## Additional file2 for "Long-read sequencing reveals novel isoform-specific eQTLs and regulatory mechanisms of isoform expression" (part 23 of 96)

### Sheet: Table S4 (continued)
Table S4. Expression level of each isoform
CODING	NOVEL	COMBINATION	chr4	STAP1	novel_1285	minor	2.068	0.013	*,3,4,6,7,9,10,*/*,k,k,k,k,k,k,*/67558929,67606296/*,0,0,0,0,0,0,0,0,0,0,0,0,0,0,*	1.8968	0.872409	1.58099	2.18884	0.408364	2.99084	2.63986	2.712	0.350604	0	1.57563	1.20465	2.66137	3.46817	2.92547	2.60191	2.43875	1.07559	1.96297	1.67008	1.98272	1.2232	3.25082	3.32984	3.67108	0.332562	1.83083	0.940366	1.26665	2.00961	1.9235	1.13765	2.80476	0.3689	1.48178	0.420499	3.14348	1.83329	2.67462	3.78974	2.99147	1.01403	1.94115	3.10412	5.35347	0.439706	2.09737	3.74342	5.30568	3.6068	1.58774	2.04162	2.1853	2.42246	0.9057	1.69704	2.64102	1.53719	0.353986	2.91953	1.74194	0.381712	2.30714	3.09964	2.34593	1.48961	2.68199
CODING	NOVEL	COMBINATION	chr3	WDR53	novel_1286	minor	1.682	0.099	*,4,*/*,k,*/196554807,196568519/*,0,0,0,0,*	1.8968	0.872409	1.89719	1.64163	4.28782	0.920257	0.923951	1.50667	1.05181	1.92204	1.93923	0.860468	1.59682	2.77454	0.516259	0.433651	1.57802	0.358532	1.74486	1.67008	1.13299	2.1128	1.08361	3.0737	2.35998	0.332562	3.01549	2.28375	2.21664	1.75841	1.51132	0.812604	1.34141	1.96746	1.3336	1.682	2.73787	2.11534	1.87223	2.05278	0.854706	0.507015	2.18379	2.14901	1.72693	1.31912	1.39824	1.24781	1.92934	0.554893	1.32312	0.816647	1.4952	0	3.10526	1.69704	1.15545	0.558977	2.35991	2.65412	1.33996	2.86284	3.35584	2.06643	2.73692	2.31717	1.788
CODING	NOVEL	COMBINATION	chr3	TMEM45A	novel_1287	minor	1.528	0.042	*,10,11,13,14,*/*,k,k,k,k,*/100492928,100570609/*,0,0,0,0,0,0,0,0,0,0,*	1.8968	1.96292	3.79438	3.46566	1.42927	1.38039	1.58392	0.301333	1.75302	2.60848	1.33322	2.23722	1.4194	0.867043	0.172086	0.867302	1.43456	1.43413	1.52675	0.256936	2.83246	0.333601	1.30033	2.04913	2.35998	1.66281	2.6924	1.88073	1.89998	1.13041	0.961751	0.812604	3.41449	2.2134	2.07449	1.96233	1.31823	2.39738	3.07581	0.78953	1.06838	1.69005	0.242644	1.19389	3.28116	1.53897	4.71908	1.87171	1.447	1.10979	0.926181	1.02081	1.72523	0.605615	0.9057	0.848518	0.990383	0.978209	0.235991	0.398118	0.401987	0.190856	0.62922	0.590408	1.56396	2.15166	1.14943
CODING	NOVEL	COMBINATION	chr3	SMC4	novel_1288	minor	1.146	0.016	*,35,37,44,49,*/*,k,k,k,k,*/160399697,160416251/*,0,0,0,0,0,0,0,0,0,0,*	1.8968	1.96292	0	0.729612	0.408364	0.230064	1.8479	0.100444	3.15544	1.51018	1.21202	2.23722	0.354849	1.38727	0	0	1.00419	0.358532	0	1.02774	0.283246	1.112	0.650164	2.04913	0	2.32793	1.29235	1.61206	0	1.63281	0.549572	0.162521	0.609731	0	1.03725	1.682	1.31823	0.987158	1.06985	0.473718	0.427353	0	0.242644	1.31328	1.89962	1.97868	1.39824	1.71573	1.447	1.10979	2.11699	1.63329	3.56548	0.605615	0.646928	1.86674	0.990383	0.419233	3.06788	3.18495	0.401987	0.954279	0.62922	1.62362	3.5189	0.331024	1.40485
CODING	NOVEL	COMBINATION	chr3	SLC12A8	novel_1289	minor	4.434	0.047	*,10,11,*/*,k,k,*/125084052,125107481/*,0,0,0,0,0,0,*	1.8968	8.50598	8.53736	6.56651	2.246	4.60129	1.71591	2.41067	10.5181	5.35426	0.60601	8.94886	7.80668	2.60113	2.40921	1.95143	4.5906	3.76458	5.45269	1.41315	1.13299	6.11601	4.76787	1.79299	3.67108	2.66049	1.18466	5.77653	8.65546	3.01442	2.33568	7.15092	2.31698	4.54976	5.33441	5.18616	5.47574	4.23068	8.95997	3.47393	4.91456	11.9994	8.49253	2.02962	3.45385	7.69485	12.2346	1.71573	0.723502	4.43914	2.64623	0.408323	2.30031	3.63369	1.42324	1.18793	6.27243	6.42823	1.29795	0.66353	6.2978	4.19883	1.25844	2.65683	0.195495	14.2341	4.5977
CODING	NOVEL	COMBINATION:COMBINATION	chr3	NKTR	novel_1290	minor	1.734	0.05	*,37,40,45,50,*/*,k,k,k,k,*/42630575,42636868/*,0,0,0,0,0,0,0,0,0,0,*	2.16777	1.09051	3.16199	0.364806	1.63346	1.84051	1.8479	2.712	1.40242	2.60848	3.75726	0.688374	2.83879	3.29476	1.03252	1.08413	1.29111	1.61339	2.18108	0.256936	2.54922	2.66881	1.51705	4.09826	3.9333	1.66281	3.44627	1.20904	3.48329	1.88401	1.09914	1.46269	1.46335	1.22967	2.07449	0.981165	0.709818	1.69227	0.802385	2.05278	1.49574	1.35204	3.63965	3.10412	0.863463	3.7375	1.39824	3.58744	1.20584	3.32936	1.45543	0.612485	0.115016	0.605615	1.03509	0.678815	0.825319	0.698721	0.589976	0.796237	0.267991	0.763423	1.67792	1.47602	2.34593	0.993073	0.63857
CODING	NOVEL	COMBINATION	chr3	NCK1	novel_1291	minor	0.766	0.019	*,9,11,21,*/*,k,k,k,*/136862319,136948259/*,0,0,0,0,0,0,0,0,*	1.8968	0.872409	0.632397	0	1.02091	0.460129	1.18794	0.200889	0.701208	1.78475	0.848413	1.37675	1.24197	0.867043	0.860432	0.216825	1.00419	0.179266	0.654323	1.15621	1.69948	0.444801	1.08361	0	1.3111	0	0.861568	0.403014	0.73888	0.502403	0.686965	0.487563	0.487785	0.122967	1.3336	0.981165	0.912623	0.705113	1.7385	0.473718	0	0	0	0.716335	1.89962	0.219853	0.699122	0.623903	0.482335	0.277447	0.264623	0.612485	0.920125	2.42246	1.29386	0.509111	0.825319	0.279488	0.707972	0.66353	1.20596	1.14513	0.83896	0.590408	0.195495	0.662049	1.14943
CODING	NOVEL	COMBINATION	chr3	NCK1	novel_1292	minor	0.715	0.018	*,11,20,25,*/*,k,k,k,*/136862319,136948259/*,0,0,0,0,0,0,0,0,*	1.8968	0.872409	0.316199	0.364806	0.408364	1.15032	1.18794	0.200889	0.175302	1.2356	1.09082	1.20465	0.887122	0.346817	0.344173	0.867302	0.430369	0.896329	0.872431	0.899276	0.566493	0.1112	0.650164	0.256141	0.26222	0.997685	0.646176	0.940366	0.422217	0.502403	0.274786	0.812604	0.609731	0.245933	0.296356	0.700832	0.608415	1.2692	0.802385	0.315812	1.06838	0.507015	0.727931	0.358168	0.69077	0.879412	0.174781	0.623903	0	0.83234	0.79387	0.408323	1.15016	1.21123	0.646928	1.52733	0.330128	0.419233	0.707972	0.796237	0.535983	1.14513	0.41948	0.885612	2.15044	0.827561	1.14943
CODING	NOVEL	COMBINATION	chr3	CCDC14	novel_1293	minor	1.277	0.071	*,19,21,24,25,28,34,37,47,*/*,k,k,k,k,k,k,k,k,*/123915718,123961144/*,0,0,0,0,0,0,0,0,0,0,0,0,0,0,0,0,0,0,*	1.8968	0.872409	1.89719	1.64163	1.02091	1.61045	2.77185	1.10489	0.701208	1.09831	0.484808	1.20465	0.532273	2.77454	0.516259	0.650476	1.00419	1.43413	1.09054	0.128468	1.69948	0.889602	0.433443	1.53685	2.6222	1.33025	4.41554	0.806028	0.949989	1.63281	0.274786	1.13765	1.95114	1.35263	1.48178	1.40166	2.02805	2.67943	2.40716	2.36859	1.70941	2.19707	2.18379	1.91023	1.03616	2.19853	3.14605	0.467927	0.482335	2.21957	1.1908	0.816647	0.115016	0	0.258771	0.339407	0.990383	0.139744	1.29795	0.530824	0.133996	0.763423	0.20974	1.03321	0.977473	0.993073	0.383142
CODING	NOVEL	COMBINATION	chr3	ABHD5	novel_1294	minor	0.593	0.053	*,19,24,27,29,30,*/*,k,k,k,k,k,*/43690202,43718443/*,0,0,0,0,0,0,0,0,0,0,0,0,*	1.8968	0.218102	0.316199	0.547209	0.816728	1.15032	1.97989	0.803556	0.175302	0.823732	0.848413	0.344187	0.532273	0.173409	0.344173	0.216825	2.15184	0.537797	2.18108	1.02774	1.13299	0.667201	0	0.768424	0.78666	0.665123	0.215392	0.537352	0.527772	0.628003	0.686965	2.11277	0.731677	0	0	0.981165	0	0.141023	0.267462	0.315812	0.213676	0	0.485287	0.238778	0.69077	0	1.04868	0.311951	0	0.554893	0.264623	0	0.920125	0	0.129386	1.01822	0.660256	1.39744	0.589976	0	0.669979	0.190856	0	0.442806	0.586484	0.331024	0.766284
CODING	NOVEL	COMBINATION:COMBINATION	chr22	PARVG	novel_1295	minor	1.035	0.11	*,12,16,20,24,25,26,28,31,33,35,36,*/*,k,k,k,k,k,k,k,k,k,k,k,*/44181370,44206317/*,0,0,0,0,0,0,0,0,0,0,0,0,0,0,0,0,0,0,0,0,0,0,0,0,*	2.16777	0.654306	0.316199	0.182403	0.204182	0.460129	5.14773	0.502222	0.175302	0.411866	0.121202	0.172094	0.354849	1.21386	0.172086	0.433651	0.143456	1.61339	2.18108	0.256936	0.283246	0.444801	0	0	0.78666	0.997685	1.40005	2.68676	3.79996	1.25601	1.09914	2.43781	3.29255	0.737799	1.18543	1.12133	1.41964	2.11534	0.936116	0.947436	1.06838	0.845025	1.21322	0.358168	1.20885	0.439706	1.39824	0.623903	0.482335	2.49702	0	0.612485	0.690094	0	0.776314	0.509111	1.65064	1.11795	0.707972	0.796237	1.60795	0.954279	1.88766	0.885612	1.17297	1.48961	0.510856
CODING	NOVEL	COMBINATION	chr21	CRYZL1	novel_1296	minor	1.217	0.024	*,24,25,30,36,38,40,43,44,46,*/*,k,k,k,k,k,k,k,k,k,*/33595528,33641681/*,0,0,0,0,0,0,0,0,0,0,0,0,0,0,0,0,0,0,0,0,*	1.8968	1.30861	1.89719	0.912015	2.04182	1.84051	1.05594	1.20533	2.10362	1.64746	1.21202	0.688374	0.709698	1.38727	1.72086	0.650476	0.860737	0.537797	1.09054	0.770808	0.566493	1.5568	1.08361	1.28071	0.78666	0.997685	1.40005	1.20904	0.527772	0.879204	0.824358	0.487563	0.365839	0.122967	1.03725	0.981165	0.608415	2.11534	0.401193	0.473718	1.49574	0.169005	0.242644	2.74595	2.07231	1.09926	0.524342	2.80756	1.20584	2.21957	1.1908	0.612485	2.1853	1.81684	1.03509	0.848518	1.65064	0.698721	2.24191	1.32706	0.93797	2.09941	1.88766	0.73801	1.95495	0.827561	1.66028
CODING	NOVEL	COMBINATION	chr20	DSN1	novel_1297	minor	0.821	0.026	*,4,5,6,7,9,10,11,*/*,k,k,k,k,k,k,k,*/36752897,36773662/*,0,0,0,0,0,0,0,0,0,0,0,0,0,0,0,0,*	1.8968	0.872409	1.26479	0.912015	0.204182	0.460129	0.527972	0.301333	0.525906	0.96102	0.848413	0.688374	1.24197	1.04045	1.54878	0.867302	0.860737	0.717063	1.52675	0.385404	0.566493	0.667201	0.866886	1.79299	1.3111	0	1.61544	1.0747	0.105554	0.753604	1.23654	1.13765	1.21946	0	1.48178	0.560666	0.507013	0.282045	0.936116	1.42115	0.854706	0.67602	0.242644	1.31328	0.863463	0.219853	0.524342	0.311951	0.241167	0.277447	1.1908	1.83746	0.460062	0.605615	0.776314	0.339407	0.825319	0.978209	0.707972	0.796237	1.60795	0	0.20974	0.590408	2.15044	0.331024	0.893998
CODING	NOVEL	COMBINATION	chr2	NDUFAF7	novel_1298	minor	2.371	0.107	*,13,14,16,22,25,30,33,*/*,k,k,k,k,k,k,k,*/37231760,37248135/*,0,0,0,0,0,0,0,0,0,0,0,0,0,0,0,0,*	1.8968	1.09051	4.11058	2.91845	0.204182	2.07058	3.6958	2.712	1.92832	3.29493	0.727212	2.92559	1.59682	3.64158	0.860432	1.30095	1.57802	1.97192	4.58026	0.513872	4.24869	1.112	1.73377	2.56141	3.40886	1.66281	3.76936	3.62713	3.48329	3.14002	1.23654	2.27529	3.1706	4.05789	4.44534	5.60666	2.94067	3.94863	2.80835	4.10555	1.92309	4.22513	7.03666	2.86534	1.55423	2.63824	4.01995	2.33964	1.68817	5.27148	0.79387	0.612485	1.38019	1.81684	1.55263	0	0.990383	0.838465	1.17995	1.19435	0.401987	0.763423	0.20974	2.21403	1.75945	0.993073	1.66028
CODING	NOVEL	COMBINATION	chr2	2024-03-07	novel_1299	minor	2.402	0.02	*,10,12,16,17,19,21,23,26,27,*/*,k,k,k,k,k,k,k,k,k,*/159712661,159767284/*,0,0,0,0,0,0,0,0,0,0,0,0,0,0,0,0,0,0,0,0,*	1.8968	1.96292	0.948596	3.10085	4.492	2.99084	1.97989	1.808	3.33074	1.92204	2.90885	1.20465	3.90334	2.42772	2.23712	2.60191	2.58221	3.40605	2.39919	1.92702	2.26597	2.1128	1.95049	1.79299	2.09776	3.32562	2.6924	2.68676	0.633326	1.63281	2.74786	4.55059	3.90228	1.22967	1.03725	2.38283	4.66452	2.11534	1.20358	3.31602	3.20515	2.53508	2.42644	0.955113	2.4177	1.97868	2.27215	2.02768	2.65284	3.05191	1.05849	2.04162	2.64536	3.63369	2.19956	2.37585	1.15545	1.81667	2.83189	1.59247	2.27793	1.90856	2.0974	1.77122	5.08286	2.15166	2.42657
CODING	NOVEL	COMBINATION	chr2	DGUOK	novel_1300	minor	3.957	0.016	*,19,20,*/*,k,k,*/73927052,73958710/*,0,0,0,0,0,0,*	1.8968	3.27153	3.47818	4.37767	2.246	3.45097	2.50787	4.31911	1.05181	3.70679	5.33288	2.5814	4.61304	2.25431	3.95799	4.77016	4.87751	7.17063	4.36216	6.03799	3.6822	3.22481	3.25082	3.58598	2.88442	5.65355	3.76936	4.43315	8.76101	3.01442	4.25918	7.801	5.12174	2.82823	3.55628	2.1025	2.33226	2.25636	3.477	2.36859	4.27353	2.70408	2.66908	3.46229	1.03616	2.19853	3.67039	3.74342	3.37634	6.10382	1.85236	3.87907	4.94567	4.84492	5.95174	7.12755	5.28204	8.5244	4.01184	4.3793	3.48389	4.19883	3.1461	3.83765	3.32341	6.28946	2.17114
CODING	NOVEL	COMBINATION	chr19	ZNF780B	novel_1301	minor	1.233	0.133	*,9,11,13,*/*,k,k,k,*/40036626,40056189/*,0,0,0,0,0,0,0,0,*	1.8968	0.872409	1.58099	0	0.612546	1.15032	1.31993	1.40622	1.57772	1.92204	0.969615	1.03256	0.532273	0.693634	0.516259	0.867302	0.860737	0.896329	0.654323	1.41315	0.849739	0.667201	1.08361	1.02457	1.3111	0	2.15392	1.0747	1.89998	1.38161	1.51132	2.11277	1.82919	1.72153	1.3336	1.54183	1.01403	0.846135	2.67462	2.84231	1.70941	3.04209	2.42644	1.55206	1.20885	0.439706	1.39824	0.779879	1.68817	0.83234	1.85236	0.612485	0.805109	1.21123	1.03509	1.52733	0.825319	1.67693	1.17995	1.19435	0.803974	0.190856	0.41948	1.03321	0.586484	0.993073	1.91571
CODING	NOVEL	COMBINATION	chr19	ZNF317	novel_1302	minor	1.616	0.035	*,5,8,14,*/*,k,k,k,*/9140592,9160114/*,0,0,0,0,0,0,0,0,*	1.8968	0.436204	0.948596	0.729612	1.42927	2.76077	0.659965	0.401778	2.80483	1.64746	3.03005	0.688374	0.887122	0.693634	1.20461	0.433651	1.00419	1.79266	0.654323	1.28468	1.41623	1.7792	1.73377	2.30527	1.57332	0.332562	2.47701	1.74639	1.26665	2.00961	1.23654	1.30017	3.1706	0.614833	2.81538	1.2615	0.709818	2.11534	2.00596	1.42115	2.35044	3.71811	0.727931	2.02962	1.55423	4.39706	4.54429	1.24781	1.447	1.38723	0.132312	1.63329	1.61022	1.21123	0.258771	2.20615	1.32051	0.698721	2.83189	0.796237	0.669979	2.09941	2.72662	1.62362	3.7144	1.65512	1.02171
CODING	NOVEL	COMBINATION	chr19	ZNF146	novel_1303	minor	3.264	0.047	*,10,11,13,*/*,k,k,k,*/36215196,36235659/*,0,0,0,0,0,0,0,0,*	1.8968	1.96292	1.58099	2.73605	2.65437	1.84051	3.6958	3.51556	4.90846	4.8051	3.03005	3.09768	3.19364	4.68203	1.72086	4.77016	3.15604	2.33046	3.70783	2.69783	3.11571	3.55841	4.33443	2.30527	4.45774	1.33025	4.63093	2.8211	5.06661	3.26562	4.12179	2.92538	5.36563	5.41053	5.92713	2.9435	4.96872	2.11534	5.48297	2.05278	3.20515	4.56314	6.79402	2.50717	3.45385	5.71618	5.76776	3.58744	2.65284	3.6068	2.51392	1.22497	1.61022	1.81684	4.26973	2.71526	1.65064	2.37565	1.65193	1.59247	1.33996	2.67198	2.0974	2.06643	3.7144	3.31024	2.04342
CODING	NOVEL	COMBINATION	chr19	ZNF100	novel_1304	minor	1.316	0.172	*,27,29,36,*/*,k,k,k,*/21727989,21767427/*,0,0,0,0,0,0,0,0,*	1.8968	0.654306	0.632397	1.45922	0.408364	2.30064	1.05594	1.10489	1.57772	1.09831	1.09082	0.860468	1.95167	2.94795	0.688346	1.7346	0.860737	1.25486	0.872431	0.513872	0.566493	1.5568	1.51705	1.02457	2.09776	1.33025	2.26162	1.34338	0.844435	1.50721	1.51132	1.95025	0.731677	0.860766	2.22267	1.682	1.21683	1.12818	1.06985	1.42115	1.28206	0.67602	0.970574	2.02962	2.59039	1.75882	1.92259	0.935854	1.92934	0.554893	1.98467	0.612485	1.03514	0.605615	0.9057	0.848518	0.660256	0.838465	1.29795	1.32706	0.535983	2.29027	1.67792	1.32842	1.36846	1.3241	2.04342
CODING	NOVEL	COMBINATION	chr17	NAA38	novel_1305	minor	4.1	0.029	*,6,16,*/*,k,k,*/7856843,7885165/*,0,0,0,0,0,0,*	1.8968	6.10686	2.52959	1.09442	4.69619	4.14116	6.33566	4.92178	4.20725	2.74577	5.09048	6.53955	6.56471	2.77454	6.02303	4.11968	1.43456	5.91577	8.2881	4.88178	3.11571	1.4456	4.33443	2.30527	2.6222	2.32793	4.52323	2.41808	2.5333	3.14002	3.57222	1.78773	6.09731	5.77943	4.7417	2.523	3.9547	3.52556	6.28535	9.47436	4.48721	8.95727	5.5808	2.86534	3.45385	0.659559	3.84517	5.92708	2.89401	3.05191	3.4401	4.49156	2.53034	3.63369	4.14034	4.24259	2.64102	7.12695	4.01184	2.256	7.77175	7.06166	3.77532	2.65683	1.56396	1.65512	3.19285
CODING	NOVEL	COMBINATION	chr17	MLX	novel_1306	minor	1.178	0.016	*,13,18,21,24,27,*/*,k,k,k,k,k,*/42567166,42571547/*,0,0,0,0,0,0,0,0,0,0,0,0,*	1.8968	0.218102	0.632397	0.729612	0.408364	1.15032	0.923951	2.51111	0.350604	0.686443	1.09082	0.516281	0.709698	1.56068	0.172086	1.51778	0.717281	0.896329	0.436216	0.513872	1.41623	1.5568	0.216721	0.768424	1.3111	1.66281	1.93853	1.61206	1.1611	1.00481	0.686965	3.0879	0.243892	1.72153	4.59352	2.38283	1.92665	1.69227	2.40716	2.5265	1.70941	1.85906	2.42644	0.358168	0.863463	1.53897	2.27215	1.40378	0.96467	0.554893	0.661558	0.612485	0.460062	0	1.03509	0.509111	0.990383	1.11795	1.29795	0.928943	0.669979	1.14513	0.20974	1.32842	0.390989	1.65512	0.383142
CODING	NOVEL	COMBINATION:COMBINATION	chr17	ABCA6	novel_1307	minor	2.208	0.051	*,9,10,11,12,13,15,16,17,19,20,22,23,24,25,26,27,29,30,32,34,35,37,38,41,42,45,*/*,k,k,k,k,k,k,k,k,k,k,k,k,k,k,k,k,k,k,k,k,k,k,k,k,k,k,*/69079074,69117898/*,0,0,0,0,0,0,0,0,0,0,0,0,0,0,0,0,0,0,0,0,0,0,0,0,0,0,0,0,0,0,0,0,0,0,0,0,0,0,0,0,0,0,0,0,0,0,0,0,0,0,0,0,0,0,*	2.98068	3.70774	1.89719	0.729612	2.45018	3.68103	0.791958	1.50667	4.55785	2.60848	2.90885	3.09768	3.54849	1.38727	1.20461	4.11968	1.29111	3.04752	4.14405	2.8263	2.83246	5.67121	3.0341	1.28071	2.88442	2.99305	1.18466	1.88073	0.422217	2.26081	2.19829	0.650084	1.46335	0.3689	3.11174	1.96233	2.63647	2.96147	0.267462	3.31602	0.641029	2.02806	1.94115	2.62656	1.38154	1.31912	3.32083	2.02768	1.92934	1.38723	1.98467	0.204162	1.95527	1.21123	1.29386	1.69704	1.98077	0.838465	2.5959	1.32706	1.74194	2.09941	2.30714	2.50923	4.10539	1.65512	3.95913
CODING	NOVEL	COMBINATION	chr15	TRIM69	novel_1308	minor	1.356	0.139	*,46,47,53,54,*/*,k,k,k,k,*/44736710,44767231/*,0,0,0,0,0,0,0,0,0,0,*	1.8968	1.09051	1.58099	0.912015	1.83764	0.230064	0.263986	0	1.57772	0.274577	0.242404	0.516281	2.30652	0	0.860432	3.03556	0.860737	3.22678	0.436216	1.02774	1.98272	1.3344	1.95049	0.256141	0.78666	1.33025	2.26162	1.34338	0.844435	3.01442	4.80876	3.9005	1.95114	0.614833	2.07449	1.96233	0.709818	0.423068	1.47104	1.42115	2.35044	2.02806	0.727931	0.835724	0.863463	1.97868	2.09737	0.935854	2.41167	0.554893	0.396935	0.612485	0.690094	0	1.03509	1.52733	3.63141	0.419233	1.41594	0.398118	1.33996	0.763423	1.88766	0.442806	0.977473	2.48268	1.40485
CODING	NOVEL	COMBINATION	chr15	RAB8B	novel_1309	minor	1.965	0.021	*,8,10,11,15,16,17,18,*/*,k,k,k,k,k,k,k,*/63189748,63263527/*,0,0,0,0,0,0,0,0,0,0,0,0,0,0,0,0,*	1.8968	2.39912	3.79438	1.45922	1.83764	3.68103	3.16783	2.20978	2.62953	0.96102	1.57563	0.860468	2.30652	0.867043	2.23712	1.7346	2.2953	2.86825	2.18108	1.41315	3.6822	1.0008	1.30033	3.32984	4.71996	0.997685	1.50774	1.20904	0.949989	2.13521	1.37393	1.30017	1.5853	2.5823	1.77814	1.96233	2.73787	0.705113	0.802385	2.21068	2.13676	2.36607	3.15437	2.14901	2.93577	2.85809	2.09737	1.87171	1.20584	2.77447	1.58774	0.612485	1.15016	1.81684	4.5285	0.678815	2.47596	2.93463	0.707972	1.06165	1.47395	1.7177	1.46818	0.590408	1.95495	1.82063	1.27714
CODING	NOVEL	COMBINATION	chr15	MAN2C1	novel_1310	minor	0.794	0.238	*,11,15,21,*/*,k,k,k,*/75356032,75356793/*,0,0,0,0,0,0,0,0,*	1.8968	0.654306	0.632397	0	0.612546	1.15032	2.11189	1.20533	0.525906	0.686443	0.363606	1.03256	0.709698	0.346817	0.860432	0.650476	0.143456	1.07559	0.872431	0.128468	0.849739	0.889602	0.433443	1.28071	1.04888	2.32793	1.50774	2.01507	1.58332	0.376802	0.412179	0.650084	2.07309	0.860766	1.18543	0.280333	0.507013	0.846135	0.401193	0.631624	0.641029	1.18304	1.69851	1.31328	0.172693	0.659559	0.174781	0.935854	0.482335	0.554893	0	0.612485	0.575078	0	0	0.848518	0.660256	0.279488	0.707972	0.265412	0.133996	0.763423	0.83896	1.03321	1.17297	0.496537	1.14943
CODING	NOVEL	COMBINATION	chr15	IL16	novel_1311	minor	3.479	0.069	*,50,52,54,*/*,k,k,k,*/81302248,81308605/*,0,0,0,0,0,0,0,0,*	1.8968	3.05343	2.21339	4.19527	8.16728	2.99084	3.6958	2.91289	4.55785	6.86443	4.12087	9.98142	4.25819	1.21386	2.23712	3.68603	7.89009	3.76458	6.54323	3.46863	11.0466	2.55761	2.38394	2.81756	5.76884	6.98379	1.29235	4.03014	1.89998	2.51201	5.22094	2.11277	5.12174	3.07416	4.00081	1.82216	5.77995	2.67943	7.48893	1.89487	3.41882	3.3801	0.727931	2.14901	1.72693	1.09926	1.04868	3.89939	2.17051	0.83234	2.11699	1.02081	2.1853	3.02807	2.07017	1.52733	3.30128	5.86926	4.01184	0.796237	4.42186	1.7177	1.46818	1.62362	2.93242	3.14473	3.19285
CODING	NOVEL	COMBINATION	chr15	AKAP13	novel_1312	minor	2.314	0.026	*,47,48,50,53,57,58,62,64,66,67,68,69,*/*,k,k,k,k,k,k,k,k,k,k,k,k,*/85690104,85727381/*,0,0,0,0,0,0,0,0,0,0,0,0,0,0,0,0,0,0,0,0,0,0,0,0,0,0,*	1.8968	1.52671	1.89719	2.37124	0.612546	1.61045	3.43182	2.91289	3.15544	5.21697	2.54524	2.7535	3.37107	1.21386	3.61382	1.95143	2.15184	1.97192	3.27162	3.46863	1.98272	2.66881	2.81738	3.0737	3.9333	1.99537	4.20014	1.47772	2.00553	4.01922	4.12179	5.20067	2.92671	0.614833	1.3336	1.54183	2.02805	1.55125	1.06985	3.47393	1.70941	1.18304	1.94115	3.46229	1.55423	1.97868	2.09737	1.87171	3.37634	4.71659	3.83704	0	0.345047	1.81684	2.7171	1.69704	2.47596	1.95642	1.17995	0.398118	1.07197	1.52685	1.25844	1.77122	2.34593	1.82063	1.91571
CODING	NOVEL	COMBINATION	chr14	LIN52	novel_1313	minor	1.969	0.036	*,12,15,16,*/*,k,k,k,*/74084993,74198922/*,0,0,0,0,0,0,0,0,*	1.8968	5.23445	0.948596	1.09442	0.612546	0.230064	2.24388	1.20533	3.15544	1.64746	0.848413	0.860468	2.83879	3.81499	2.06504	2.38508	3.72986	3.76458	2.18108	2.8263	2.54922	2.33521	1.08361	1.28071	5.50662	1.99537	0.215392	1.0747	1.37221	2.88881	1.9235	1.62521	0.609731	1.22967	2.22267	2.66316	3.54909	2.39738	2.40716	2.21068	1.49574	3.04209	1.94115	2.02962	1.38154	3.51765	1.57303	1.24781	2.41167	1.66468	0.396935	1.02081	2.53034	1.21123	2.7171	0.848518	1.15545	1.39744	1.53394	1.19435	2.00994	0.572567	0.41948	1.03321	5.66934	0.496537	2.68199
CODING	NOVEL	COMBINATION	chr14	KIAA0586	novel_1314	minor	0.57	0.05	*,12,13,14,21,25,27,28,29,*/*,k,k,k,k,k,k,k,k,*/58427857,58456702/*,0,0,0,0,0,0,0,0,0,0,0,0,0,0,0,0,0,0,*	1.8968	0	1.26479	0.182403	0.408364	0	1.31993	0	0.525906	0.686443	0.60601	1.72094	0.709698	2.0809	0.172086	0	0.143456	0.537797	0	1.15621	0	0.667201	0	0.512283	0.52444	0.997685	0	0.940366	0.105554	2.26081	0.824358	0.325042	0.731677	0	0	1.2615	0	1.41023	0.936116	0.631624	0	0.67602	0.242644	1.31328	0.69077	0.439706	0	1.40378	0.241167	0.554893	0.529246	0	0	1.81684	0.388157	0.339407	0.825319	0	0.707972	0.265412	0	0	0.20974	0.590408	0.781978	0.662049	0
CODING	NOVEL	COMBINATION	chr14	GEMIN2	novel_1315	minor	2.457	0.049	*,11,12,13,15,17,23,24,*/*,k,k,k,k,k,k,k,*/39114475,39136440/*,0,0,0,0,0,0,0,0,0,0,0,0,0,0,0,0,*	1.8968	3.92584	2.52959	3.10085	2.85855	2.99084	2.37587	3.91733	2.10362	2.88306	2.30284	1.03256	1.77424	3.64158	1.54878	2.16825	2.58221	2.33046	1.30865	2.69783	2.26597	3.55841	2.81738	2.56141	2.88442	1.66281	1.83083	2.28375	1.47776	2.76321	4.12179	2.11277	1.46335	1.96746	3.11174	3.36399	3.65049	3.38454	2.80835	1.42115	1.70941	2.19707	2.66908	2.14901	3.28116	2.19853	1.92259	3.27549	3.37634	2.21957	2.91086	0.816647	2.76037	2.42246	1.8114	1.86674	1.65064	1.95642	2.71389	2.1233	2.67991	1.7177	1.25844	3.98525	3.32341	1.98615	2.17114
CODING	NOVEL	COMBINATION	chr13	MED4	novel_1316	minor	4.343	0.022	*,6,8,9,10,11,12,*/*,k,k,k,k,k,k,*/48053491,48095060/*,0,0,0,0,0,0,0,0,0,0,0,0,0,0,*	1.8968	4.36204	4.11058	1.82403	5.30873	4.60129	3.29982	5.62489	3.50604	4.94239	4.60567	6.36746	4.25819	3.29476	4.30216	7.37206	5.45133	3.94385	3.92594	3.98251	5.09843	2.89121	4.98459	4.09826	4.71996	3.99074	4.41554	4.70183	2.84997	4.01922	3.84701	3.41294	4.63396	3.56603	4.44534	3.22383	4.76592	3.80761	3.07581	3.31602	4.05985	3.71811	3.39701	4.05923	5.00809	3.07794	3.32083	4.5233	4.34101	3.32936	5.29246	2.44994	6.90094	4.2393	5.17543	5.60022	4.78685	7.40644	6.96172	4.11389	6.02981	4.38968	3.98506	2.50923	4.69187	6.95151	3.83142
CODING	NOVEL	COMBINATION	chr13	EEF1AKMT1	novel_1317	minor	1.608	0.031	*,,*/*,*/20729216,20757455/*,0,0,*	1.8968	2.39912	2.84579	1.64163	1.02091	0.230064	1.05594	1.20533	2.80483	2.74577	1.21202	1.20465	0.532273	3.29476	0.860432	0.650476	1.14765	2.50972	1.30865	1.28468	0.849739	1.3344	2.38394	2.04913	0	2.66049	1.29235	1.47772	0.633326	1.25601	0.824358	0.812604	1.34141	1.59856	1.62996	1.96233	1.72384	1.83329	0.668654	0.78953	1.28206	0.507015	0.485287	1.91023	2.245	1.09926	1.39824	2.02768	2.17051	2.21957	1.85236	3.26659	3.56548	1.21123	1.16447	3.73348	1.48558	0.838465	1.17995	2.78683	1.60795	3.24455	1.0487	3.39484	0.586484	1.3241	1.14943
CODING	NOVEL	COMBINATION	chr12	ZDHHC17	novel_1318	minor	0.903	0.175	*,45,46,49,51,54,57,*/*,k,k,k,k,k,k,*/76840483,76850847/*,0,0,0,0,0,0,0,0,0,0,0,0,0,0,*	1.8968	0.654306	1.26479	0.547209	0.204182	0.690193	0.527972	0.703111	1.22711	0.823732	1.09082	0.860468	0.532273	1.04045	0.344173	0.433651	0.430369	1.25486	0.872431	0.128468	0.566493	0.556001	0	2.30527	2.6222	0.332562	3.12318	1.74639	0.949989	1.00481	0.961751	0.812604	1.5853	1.22967	1.03725	2.38283	0.507013	1.2692	0.267462	0.78953	0.854706	0.845025	1.45586	0.835724	0.69077	0.659559	0.524342	0.935854	1.447	1.38723	0.529246	0.816647	0.460062	0.605615	0.646928	0	0.330128	0	1.29795	0	0.401987	0.954279	1.25844	1.32842	1.17297	0.827561	0.63857
CODING	NOVEL	COMBINATION	chr12	VEZT	novel_1319	minor	1.418	0.046	*,35,41,50,64,70,73,78,80,83,84,*/*,k,k,k,k,k,k,k,k,k,k,*/95217886,95300165/*,0,0,0,0,0,0,0,0,0,0,0,0,0,0,0,0,0,0,0,0,0,0,*	1.8968	1.52671	1.58099	1.82403	1.63346	1.15032	1.97989	0.904	1.05181	0.686443	1.93923	2.40931	1.59682	1.90749	1.03252	1.95143	2.15184	1.07559	1.74486	1.67008	2.26597	1.8904	1.51705	1.28071	1.04888	0.332562	1.40005	1.88073	1.79442	1.75841	1.23654	0.650084	0.609731	1.4756	2.07449	2.24266	1.92665	2.25636	0.668654	1.73697	1.06838	1.52105	1.69851	0.955113	2.4177	0.659559	2.62171	1.24781	1.447	1.66468	0.926181	1.22497	1.26517	0.605615	1.16447	0.678815	0.825319	0.838465	0.825967	0.928943	0.93797	0.954279	1.46818	0.73801	1.75945	0.993073	1.788
CODING	NOVEL	COMBINATION	chr12	RAD51AP1	novel_1320	minor	1.919	0.027	*,8,11,15,17,19,*/*,k,k,k,k,k,*/4538956,4552983/*,0,0,0,0,0,0,0,0,0,0,0,0,*	1.8968	2.61723	3.16199	0.912015	1.02091	2.76077	3.56381	3.71645	2.45423	2.19662	1.93923	2.5814	1.06455	1.56068	1.72086	1.30095	0.573825	0.717063	1.52675	1.15621	2.26597	2.1128	0.866886	1.79299	2.6222	3.65818	3.12318	1.20904	2.21664	2.76321	1.64872	0.975125	3.29255	1.8445	0.740891	2.1025	3.44769	3.1025	0.534923	0.947436	1.92309	0.507015	0.485287	1.67145	1.55423	1.31912	2.27215	2.80756	1.68817	3.88425	1.1908	0.612485	0.575078	0.605615	2.58771	2.71526	5.44711	2.09616	1.53394	0.928943	1.60795	1.52685	2.93636	2.21403	1.17297	1.3241	1.66028
CODING	NOVEL	COMBINATION	chr11	DDIAS	novel_1321	minor	0.515	0.034	*,12,19,23,26,*/*,k,k,k,k,*/82901822,82931732/*,0,0,0,0,0,0,0,0,0,0,*	1.8968	0.872409	0	0.364806	1.02091	0.230064	0.395979	0	0.525906	0.549155	0.242404	0.516281	0.177424	0.520226	0	0.433651	0.430369	0.358532	0.218108	0.64234	0.283246	0.333601	0.216721	1.28071	0.26222	0.665123	0.646176	0.134338	0	0.628003	0.961751	0	0.243892	0.122967	0.592713	0.840999	0.507013	0.56409	1.60477	0.631624	1.49574	0.33801	0	0.835724	1.03616	1.09926	0.174781	0	0.96467	0	0.79387	1.02081	0.575078	0	0.129386	0.848518	0.330128	0	0.353986	0.928943	0.133996	0.381712	0.20974	0.295204	1.17297	0.331024	1.14943
CODING	NOVEL	COMBINATION	chr1	RNPC3	novel_1322	minor	1.199	0.023	*,8,9,10,11,12,13,15,18,19,22,24,25,27,*/*,k,k,k,k,k,k,k,k,k,k,k,k,k,*/103526262,103555034/*,0,0,0,0,0,0,0,0,0,0,0,0,0,0,0,0,0,0,0,0,0,0,0,0,0,0,0,0,*	1.8968	1.52671	0.948596	1.09442	1.63346	0.690193	1.05594	2.00889	1.92832	1.09831	0.969615	0.688374	1.24197	0.346817	0.344173	0.433651	0.573825	1.07559	0.654323	1.54162	0.283246	1.668	1.30033	0.512283	1.3111	1.33025	1.07696	0.67169	1.68887	1.50721	1.09914	1.13765	0.97557	1.35263	1.92632	1.54183	0.608415	1.12818	1.33731	0.631624	1.92309	3.3801	2.91172	0.716335	0.69077	1.09926	1.92259	0.935854	1.447	0.554893	2.11699	0.612485	2.1853	1.81684	1.16447	0.848518	1.48558	0.838465	1.29795	1.19435	0.93797	1.7177	0	0.885612	0.977473	1.3241	0.510856
CODING	NOVEL	COMBINATION	chr1	NCSTN	novel_1323	minor	2.068	0.023	*,14,16,19,22,25,27,28,31,32,35,38,40,41,42,45,*/*,k,k,k,k,k,k,k,k,k,k,k,k,k,k,k,*/160343481,160358149/*,0,0,0,0,0,0,0,0,0,0,0,0,0,0,0,0,0,0,0,0,0,0,0,0,0,0,0,0,0,0,0,0,*	1.8968	1.52671	1.58099	1.45922	1.02091	1.61045	0.527972	1.70756	1.75302	1.51018	1.69683	1.89303	1.4194	0.693634	1.54878	6.07111	3.72986	1.25486	3.05351	2.05549	3.6822	3.66961	2.38394	0.512283	2.88442	1.66281	2.36931	1.88073	1.47776	1.63281	2.19829	1.30017	1.46335	0.491866	1.18543	1.96233	1.21683	0.705113	2.54089	2.21068	2.99147	2.70408	1.69851	1.55206	1.38154	2.19853	2.79649	1.24781	1.92934	1.10979	1.85236	2.24578	2.76037	2.42246	2.7171	1.69704	2.14583	1.2577	2.94988	0.928943	2.14393	2.48113	2.93636	2.50923	5.47385	2.6482	4.34227
CODING	NOVEL	COMBINATION	chr1	DRAM2	novel_1324	minor	2.734	0.019	*,7,10,13,15,19,*/*,k,k,k,k,k,*/111118267,111127983/*,0,0,0,0,0,0,0,0,0,0,0,0,*	1.8968	5.67066	0.632397	2.91845	2.246	3.68103	4.75175	3.71645	0.525906	2.60848	3.51486	5.16281	1.95167	0.693634	2.40921	5.42064	2.2953	3.22678	7.41566	2.69783	13.5958	0.444801	3.68426	1.79299	6.03106	6.31867	1.83083	0.403014	0.422217	1.50721	1.37393	1.46269	3.41449	1.59856	1.18543	1.682	4.66452	2.67943	0.936116	0.473718	1.92309	1.01403	1.45586	1.55206	0.518078	4.61691	0.699122	3.89939	5.78802	0.277447	1.85236	0.612485	2.64536	6.05615	1.68201	1.52733	3.46634	1.53719	1.76993	0.796237	6.43179	1.7177	2.0974	3.24724	2.93242	2.31717	1.788
NON-CODING	NOVEL	UNANNOTATED:UNANNOTATED	chr9	RP11-390F4.3	novel_1325	minor	3.048	0.161	novel,3,8,10/chr9_6716135_6716349,s,k,l/*,*/*	2.43874	3.92584	3.79438	5.10729	0.408364	7.13199	2.37587	3.616	9.11571	5.07968	1.57563	0	0.709698	5.37566	2.40921	0.650476	1.14765	3.04752	6.10702	3.2117	0	3.11361	2.60066	0	1.3111	0	6.56946	2.41808	3.58885	1.75841	4.25918	7.15092	6.46315	6.51722	1.77814	1.12133	1.21683	3.52556	16.4489	3.63184	3.6325	2.87309	6.06609	1.67145	2.93577	5.93603	4.71908	2.96354	2.41167	6.38127	1.85236	0.408323	0.575078	1.21123	4.65788	0.848518	1.32051	4.05258	0	0.265412	1.20596	1.14513	0.41948	1.91883	0.390989	2.6482	1.02171
NON-CODING	NOVEL	UNANNOTATED	chr7	TRG-AS1	novel_1326	minor	2.504	0.249	novel,5,6/chr7_38350023_38350265,k,s/*,*/*	1.62583	8.06978	3.47818	4.92488	3.06273	2.99084	1.05594	2.41067	2.98013	0.686443	0	4.13024	1.4194	3.12135	3.26964	0.433651	2.43875	0.717063	0.436216	1.79855	3.11571	0	2.60066	2.56141	1.3111	0	1.93853	6.17955	2.5333	3.39122	3.02265	0	2.31698	3.56603	1.92632	1.96233	7.09818	3.38454	0.534923	4.42137	4.91456	2.70408	0.485287	2.50717	0.345385	4.39706	5.24342	2.02768	1.20584	1.66468	5.55709	1.02081	2.76037	3.02807	3.6228	0	7.59294	0.279488	1.41594	4.51201	1.33996	0	1.67792	3.69005	1.75945	2.48268	0.63857
NON-CODING	NOVEL	UNANNOTATED:UNANNOTATED	chr7	PMS2P5	novel_1327	minor	2.329	0.227	1,novel/l,chr7_74890873_74894023/*,*/*	2.43874	2.18102	3.16199	4.01287	0.816728	2.99084	5.54371	1.90845	3.15544	3.5695	1.09082	0.688374	4.43561	3.29476	1.03252	2.16825	2.72567	0.537797	5.01648	1.02774	2.26597	3.00241	1.08361	0.512283	4.71996	0.665123	3.44627	1.34338	5.80549	1.75841	3.70961	3.73798	3.53644	3.3201	3.55628	3.08366	3.24488	2.53841	5.34923	2.36859	2.35044	0	3.8823	1.91023	1.55423	2.85809	2.27215	1.40378	2.17051	4.43914	0.926181	1.83746	0.690094	0	2.32894	0.678815	1.65064	1.81667	1.41594	0.928943	2.27793	0.954279	0.41948	1.32842	1.75945	2.97922	0.383142
NON-CODING	NOVEL	UNANNOTATED	chr7	KMT2E-AS1	novel_1328	minor	0.562	0.099	novel,1/chr7_105006000_105010106,sl/*,*/*	1.62583	0	0	0.364806	0.408364	0.920257	0.791958	0.502222	1.05181	0.823732	1.57563	0	0	0	0.344173	0	0.573825	0	0	0	0.849739	1.112	0	1.02457	0	0	0.646176	1.0747	1.37221	0.753604	0.274786	0.975125	0.97557	0.614833	0.592713	2.24266	0.202805	1.69227	0.534923	1.26325	0.854706	1.85906	0.485287	1.79084	0.345385	2.19853	0.699122	1.71573	1.447	0	0	0	0	0	0	0	0	0	0	0	0.401987	0	0	0	0	0	0.63857
NON-CODING	NOVEL	UNANNOTATED	chr5	LOC105369177	novel_1329	major	1.791	1	5,novel/sl,chr5_111530151_111530978/*,*/*	1.62583	3.05343	1.58099	0.729612	1.02091	0.920257	0.527972	0.301333	1.75302	3.70679	2.66644	4.99071	3.72591	0.346817	1.20461	3.25238	3.15604	1.07559	3.70783	1.28468	0.566493	2.55761	5.63476	1.28071	7.60438	0.665123	1.07696	1.88073	2.3222	1.63281	0.961751	1.62521	0.853624	1.72153	0.296356	1.2615	0.709818	1.2692	0.267462	0.947436	2.35044	3.54911	0.727931	2.26839	3.45385	0.439706	0.349561	0.623903	0	0.83234	2.11699	0	0.575078	2.42246	1.8114	0.339407	2.31089	4.33207	1.53394	1.45977	3.48389	1.90856	1.46818	0.442806	0.977473	2.15166	2.29885
NON-CODING	NOVEL	UNANNOTATED	chr5	GUSBP1	novel_1330	major	1.034	0.362	1,2,3,novel/s,k,k,chr5_21466602_21467594/*,*/*	1.62583	1.09051	0	0.364806	1.22509	0.920257	1.18794	0.703111	0.350604	2.19662	1.93923	2.7535	0.709698	0.867043	0.344173	1.30095	0	1.07559	0.436216	1.28468	2.26597	1.4456	0	0.768424	0.52444	0	2.36931	0.537352	1.26665	1.00481	1.23654	0.975125	1.70725	0.737799	0.296356	0.840999	1.21683	1.83329	0.267462	1.10534	0.854706	0	0	1.0745	0.345385	0	0.349561	0.623903	0.96467	0.554893	1.1908	0.816647	1.72523	0	2.19956	0.509111	1.65064	3.91284	1.41594	3.05224	1.74194	0.763423	0	1.62362	0.781978	1.3241	1.02171
NON-CODING	NOVEL	UNANNOTATED	chr4	RP11-290F5.2	novel_1331	minor	1.074	0.05	novel,novel,2,4,5/chr4_184325708_184340748,chr4_184325708_184340748,s,k,s/*,*/*	1.62583	0	2.52959	0	0	1.38039	0.791958	0.200889	0.701208	2.74577	1.93923	0.688374	0.354849	0.520226	0	3.25238	4.44714	2.50972	1.52675	1.54162	0.566493	1.112	0.650164	3.84212	0	1.33025	0	0.806028	0.316663	0	0.824358	0.975125	0.243892	0	1.18543	0.700832	0.304208	1.12818	2.67462	0.315812	2.56412	0.33801	1.69851	1.91023	1.89962	0.439706	2.27215	2.18366	3.13518	1.38723	1.1908	0	0.460062	0	0.517543	0.339407	0	0	0.471981	0.265412	1.74194	0	0.41948	0	0	2.81371	2.17114
NON-CODING	NOVEL	UNANNOTATED:UNANNOTATED	chr2	LOC654342	novel_1332	minor	0.818	0.114	novel,1,3,4/chr2_91613471_91628953,l,k,l/*,*/*	2.16777	0	0.632397	0	0	0	0	0	0	1.37289	0	0	1.4194	1.04045	0.344173	1.7346	4.44714	1.79266	1.09054	0.64234	0	1.112	0.433443	1.02457	0.52444	1.33025	0	1.0747	0.949989	1.00481	0.274786	1.46269	1.34141	0.860766	2.22267	1.2615	1.31823	1.83329	1.87223	0	0.427353	0.33801	1.69851	0	0	0.439706	0	0	0.482335	0.554893	1.85236	0	0.345047	1.21123	1.42324	0.509111	2.47596	0	0	1.19435	0	2.48113	0	0	2.15044	0	0.63857
NON-CODING	NOVEL	UNANNOTATED:UNANNOTATED	chr2	LOC400958	novel_1333	minor	3.243	0.07	novel,3/chr2_64877613_64895447,l/*,*/*	3.25165	4.14394	1.89719	3.10085	0.408364	2.76077	2.77185	5.02222	1.75302	11.8068	6.90851	0.344187	0.887122	0.693634	3.44173	2.81873	0.717281	3.04752	5.45269	2.8263	2.26597	2.1128	8.45214	6.91582	1.04888	6.98379	6.13867	2.95544	4.64439	10.1737	3.9844	2.27529	2.56087	1.8445	2.07449	4.20499	8.21361	4.79477	9.76235	3.15812	4.48721	3.2111	1.69851	3.10412	0	6.59559	5.94254	0.779879	2.65284	4.43914	2.51392	0.816647	0.805109	0	2.58771	1.35763	2.97115	0.978209	0.471981	1.19435	1.07197	0.381712	0.41948	3.09964	1.56396	1.82063	3.7037
NON-CODING	NOVEL	UNANNOTATED:UNANNOTATED	chr19	TPM3P9	novel_1334	minor	1.68	0.135	1,novel,novel,novel,2/s,chr19_53433008_53441607,chr19_53433008_53441607,chr19_53433008_53441607,s/*,*/*	2.16777	0	0.948596	0.912015	2.04182	1.61045	1.18794	1.50667	1.05181	0	1.81803	1.20465	3.37107	4.1618	1.37669	0.867302	0.573825	2.86825	1.52675	2.31242	0	0.556001	1.73377	1.79299	1.57332	0.665123	3.01549	1.20904	2.42775	2.76321	2.0609	0.325042	0.609731	0.860766	1.48178	8.40999	0.709818	3.52556	2.67462	4.10555	1.92309	0.33801	0.970574	3.22351	1.55423	1.31912	4.89386	0.935854	1.20584	1.66468	2.64623	1.42913	3.79551	0	0.517543	2.20615	2.14583	0	0.589976	1.99059	0.803974	0.572567	2.51688	0.442806	0.390989	0.827561	1.66028
NON-CODING	NOVEL	UNANNOTATED:UNANNOTATED	chr19	AC093063.3	novel_1335	major	0.785	0.869	1,novel,2,novel/l,chr19_39686513_39693960,l,chr19_39694713_39701476/*,*/*	1.62583	0	2.21339	0	0.408364	0.690193	0	1.20533	0	1.51018	0	0	2.66137	1.04045	0	0	0	0.358532	2.61729	0.256936	1.13299	1.4456	0	0	0	0	0.969264	1.34338	0.844435	0.753604	0.274786	3.0879	3.04866	1.1067	2.22267	0.560666	0.304208	1.12818	4.68058	1.73697	0.427353	0.845025	0.970574	0.596946	1.20885	1.31912	0.349561	0.311951	0	0.83234	0.264623	0.612485	0.575078	0	0.776314	0	0	0.279488	0	0	1.07197	0.572567	0	0.590408	0	0.993073	0.766284
NON-CODING	NOVEL	UNANNOTATED	chr18	LOC102724745	novel_1336	minor	9.005	0.094	novel,1,5,6,9/chr18_58652454_58658453,k,k,k,l/*,*/*	1.62583	10.687	13.2803	6.93132	5.51291	2.07058	14.2552	8.73867	2.80483	9.33563	4.84808	4.99071	10.1132	3.12135	3.44173	13.8768	10.0419	19.54	30.9713	1.02774	19.8272	3.66961	2.38394	1.02457	57.4262	2.99305	2.26162	9.13498	30.3997	1.88401	8.79316	8.77613	9.7557	20.4124	6.22348	6.58782	11.0529	9.73056	16.0477	4.26346	11.1112	20.1116	17.713	14.0879	4.6627	37.1551	9.43815	7.48683	2.17051	8.60084	12.7019	0	0	9.68983	5.56358	0.339407	4.29166	13.9744	1.41594	0	1.07197	0.763423	1.0487	0	0.586484	7.44805	2.04342
NON-CODING	NOVEL	UNANNOTATED:UNANNOTATED	chr14	LINC01629	novel_1337	major	0.731	0.452	1,novel,3,novel/l,chr14_76965172_76965587,l,chr14_76967785_76970971/*,*/*	1.62583	4.14394	1.26479	0.364806	0	0	0.923951	1.40622	1.05181	4.39324	0	2.7535	0	0	1.20461	2.81873	7.45972	1.61339	1.96297	0	0	0	0.433443	0	0.78666	0	0.215392	0	0	0	0	0	0.487785	0	0.296356	0	1.82525	0.423068	0	0	0	1.01403	0	2.26839	1.89962	0.439706	0.349561	1.24781	1.447	0	0	0	0	0	1.29386	0	0	0.698721	0	0	0	0	0.83896	0	0	0	0
NON-CODING	NOVEL	UNANNOTATED:UNANNOTATED	chr12	KCCAT198	novel_1338	minor	4.133	0.364	novel,2,3/chr12_105300223_105304713,k,s/*,*/*	1.62583	7.19737	1.89719	7.84333	2.65437	2.30064	11.7474	3.81689	2.98013	5.49155	2.06043	4.81862	3.37107	9.36406	3.09756	4.11968	13.0545	0.717063	7.19756	12.8468	1.98272	3.22481	4.55115	7.4281	0.78666	1.66281	10.985	2.95544	1.58332	8.28964	3.29743	1.13765	1.34141	0	1.03725	4.34516	23.0184	6.9101	1.06985	3.31602	1.92309	0	0	4.89496	4.49001	0.879412	0.349561	12.634	2.41167	5.27148	3.30779	0	2.64536	1.21123	0.258771	3.22437	4.78685	0.419233	2.83189	1.72518	5.09184	6.87081	1.0487	1.77122	4.30088	4.13781	3.32056
NON-CODING	NOVEL	UNANNOTATED:UNANNOTATED	chr1	RP11-157N3.1	novel_1339	minor	2.561	0.139	novel,9,9/chr1_101371402_101377185,s,s/*,*/*	1.62583	1.74482	0	3.46566	0.408364	0.460129	1.18794	1.70756	0.525906	1.78475	0	0.860468	0	2.0809	0	3.90286	0.286912	0	3.05351	1.28468	0.566493	0.556001	1.73377	0.512283	0	1.66281	0.215392	3.76146	0	0	0	4.06302	3.53644	1.59856	10.6688	4.90583	2.12945	7.19215	45.201	0.631624	4.70088	8.11224	0	1.91023	1.89962	0	13.4581	0.311951	0	3.05191	6.8802	0	0	5.45053	1.16447	0	0.990383	1.67693	0.589976	0	1.33996	2.09941	0	1.47602	0.390989	2.15166	0.63857
NON-CODING	NOVEL	UNANNOTATED:UNANNOTATED	chr1	GTF2IP20	novel_1340	minor	0.288	0.1	1,2,4,5,novel,novel,novel,novel,6,7,8,9,10,11/s,k,k,k,chr1_223961392_223968304,chr1_223961392_223968304,chr1_223961392_223968304,chr1_223968529_223974046,k,k,k,k,k,s/*,*/*	2.16777	0.436204	0	0	0	0	0	0	0	0.686443	0.60601	0.344187	0	0	0	1.08413	0.286912	0	0.436216	0	0	0	0	0.512283	0	0	0.430784	0	0.527772	0.753604	0.824358	1.46269	1.5853	0	0	0	0.507013	0.282045	0.534923	0.315812	0	0	0	0	0	0	0	0	0	0	0	0	0.345047	0	0.646928	0	0.660256	0.419233	0.353986	0	0.93797	0	0.83896	0	0.390989	0.662049	0.255428
NON-CODING	NOVEL	LENGTH	chr6	LOC107986566	novel_1342	minor	0.394	0.448	*,2,*/*,s,*/11722602,11723288/*,-3298,1811,-3015,2375,*	1.62583	0	0	0.182403	0	0	0	0	1.22711	0.96102	0.60601	0	0.354849	0	0	0.650476	0	0.358532	0.218108	0.513872	0.566493	0.2224	0.216721	0.768424	0	0.332562	0.107696	0.806028	0.844435	0.502403	0.686965	0	0	0	1.92632	1.54183	0.202805	1.12818	0.133731	0.157906	0.427353	2.02806	0.970574	0.955113	0	1.53897	2.27215	0	0.241167	0	0.264623	0	0	0	0	0.169704	0.330128	0	0.235991	0	0.133996	0	0	0	0	0	0
NON-CODING	NOVEL	LENGTH	chr4	RP11-290F5.2	novel_1343	minor	0.539	0.025	*,5,*/*,s,*/184342053,184353482/*,0,0,-612,169,*	1.62583	0	5.69157	0.547209	0	0	0.659965	0.200889	1.22711	0.823732	0.121202	0.688374	0	0.867043	0	0.433651	0.286912	0.896329	0.872431	0	0	0	0	0.256141	0.26222	0.332562	0	0.806028	0.73888	0.251201	0.137393	0.162521	0.609731	1.59856	0.740891	0	0	0.705113	2.67462	0.947436	0.427353	1.69005	0.970574	0.238778	0.863463	2.19853	0.524342	0.155976	0	0.277447	1.45543	0	0.575078	0	0.258771	0.169704	0.495192	0	0	0	0	0	0	0	0	0.662049	0
NON-CODING	NOVEL	LENGTH	chr4	LOC102723458	novel_1344	major	1.25	0.135	*,4,5,7,*/*,k,k,s,*/88416079,88456666/*,0,0,0,0,0,0,-17,0,*	1.62583	1.96292	0.948596	0.364806	2.04182	0.920257	2.50787	1.40622	1.05181	2.4712	1.09082	0.688374	2.48394	1.04045	1.37669	0.216825	0.573825	1.61339	1.52675	0.385404	4.53194	1.0008	1.08361	0.768424	0	1.99537	1.07696	0.403014	2.5333	0.502403	1.09914	1.13765	2.19503	2.33636	0.889069	1.54183	0.912623	0.282045	0.668654	1.73697	2.35044	2.02806	0.485287	1.91023	0.518078	0.439706	1.74781	0.779879	0.96467	1.94213	1.05849	0.204162	0.460062	3.02807	1.55263	0.339407	1.98077	0.698721	0.707972	1.19435	0.93797	0.763423	0.83896	0.73801	0.390989	1.3241	1.40485
NON-CODING	NOVEL	LENGTH	chr22	CTA-217C2.1	novel_1345	major	1.855	0.692	*,4,*/*,k,*/45134797,45163667/*,0,0,0,90,*	1.62583	4.36204	0.948596	1.09442	3.26691	1.84051	2.24388	0.401778	1.22711	1.37289	1.21202	2.06512	1.77424	1.56068	1.03252	1.51778	3.15604	1.43413	1.30865	1.15621	0.849739	1.5568	3.46754	1.28071	1.3111	1.33025	1.61544	1.61206	1.79442	0.628003	1.51132	1.78773	2.68282	1.59856	2.96356	0.700832	2.02805	2.11534	1.7385	1.73697	0.641029	0.507015	2.18379	2.14901	1.20885	1.09926	0.524342	1.71573	1.447	1.10979	3.96935	0.612485	4.25558	1.81684	2.7171	3.56378	1.65064	1.39744	2.94988	2.52142	3.75188	3.05369	2.30714	2.80444	1.17297	2.31717	1.91571
NON-CODING	NOVEL	LENGTH:LENGTH	chr21	AL844908.5	novel_1346	major	3.605	0.48	*,12,*/*,s,*/44927667,44928755/*,0,0,-1,901,*	2.16777	3.70774	4.11058	2.18884	3.67528	8.05225	5.01573	2.00889	1.05181	1.51018	2.54524	8.0884	2.12909	0.346817	5.33468	1.95143	7.74663	3.04752	10.2511	4.23944	7.9309	4.22561	1.51705	0.512283	1.3111	3.65818	3.23088	2.68676	4.32773	1.38161	3.57222	6.17579	9.14597	2.82823	0.592713	1.40166	1.21683	2.25636	2.13969	2.84231	1.70941	3.71811	9.22046	0.358168	0.345385	0.659559	0.524342	2.49561	0.96467	2.21957	1.58774	2.04162	2.76037	10.2954	2.32894	2.03644	12.0497	3.91284	4.24783	3.71577	6.2978	4.38968	2.51688	2.65683	4.10539	8.44112	3.83142
NON-CODING	NOVEL	LENGTH	chr20	LOC107985392	novel_1347	minor	0.95	0.169	*,3,*/*,s,*/4813491,4816021/*,0,0,-1457,1564,*	1.62583	0.872409	0.632397	0.729612	0.408364	0.460129	1.05594	0.401778	0.525906	0.411866	0.848413	0	0	0	1.03252	1.08413	0.430369	1.97192	1.74486	1.54162	2.54922	0	0	0.768424	1.04888	0.997685	1.07696	0.806028	1.58332	0.879204	1.9235	0.812604	0.487785	0.491866	0.444534	1.40166	0	0.705113	0.534923	0.473718	0.854706	0.67602	0.485287	1.31328	1.55423	1.53897	0.524342	0.935854	0.482335	1.38723	0.79387	0.816647	0.575078	3.02807	1.68201	2.03644	2.31089	0.698721	0.589976	0.265412	1.74194	1.90856	0.41948	0.885612	0.390989	1.48961	1.53257
NON-CODING	NOVEL	LENGTH	chr2	LOC101929272	novel_1348	minor	0.326	0.038	*,10,12,*/*,k,s,*/25421133,25440850/*,0,0,0,0,-1010,365,*	1.62583	0	0	0.729612	0	0.920257	0	0	0	0.137289	0.727212	0.344187	0.177424	0	0.344173	0.216825	0.286912	0.179266	0.654323	0.64234	0	0.778402	0.433443	1.02457	0	0.332562	0.107696	0	0.211109	0.879204	0.961751	0.812604	0	0	0.148178	0.420499	0.304208	0.846135	0.267462	0	0.213676	0	0.970574	0	0.172693	0.659559	0.174781	0.155976	0	1.38723	0.132312	0.204162	0.230031	0	0.258771	0	0.495192	0.139744	0.235991	0.132706	0.133996	0.190856	0	0.442806	0	0.496537	0.510856
NON-CODING	NOVEL	LENGTH	chr2	AC074289.1	novel_1349	minor	1.043	0.068	*,2,3,6,13,18,*/*,k,k,k,k,s,*/64143346,64252420/*,0,0,0,0,0,0,0,0,0,0,-149,0,*	1.62583	0.436204	1.26479	3.46566	0.204182	1.61045	0.791958	0.301333	1.75302	0	1.57563	0.172094	1.06455	1.21386	0.860432	1.7346	2.00839	1.25486	0.436216	0.899276	0.283246	1.0008	0.433443	2.56141	0	0.332562	3.23088	2.01507	0.422217	1.00481	1.37393	1.62521	2.07309	0.245933	2.07449	3.22383	0.709818	0.423068	0	0.78953	1.28206	1.52105	1.21322	0.955113	0.69077	0.219853	0	0.311951	1.68817	3.88425	0.264623	0.408323	1.03514	0	1.8114	0.848518	0.495192	0	1.17995	0	0.669979	0	0.83896	2.21403	1.56396	0	0.255428
NON-CODING	NOVEL	LENGTH	chr2	AC017104.6	novel_1350	minor	3.376	0.091	*,,*/*,*/231393910,231394708/*,0,53,*	1.62583	3.92584	3.47818	6.0193	1.02091	2.07058	8.05157	7.03111	2.62953	4.11866	2.30284	3.26978	5.32273	1.38727	5.16259	1.95143	6.31207	5.37797	8.94242	8.09348	1.98272	3.22481	1.95049	1.28071	2.6222	2.66049	5.92328	3.62713	3.79996	2.26081	4.94615	6.01327	9.63375	4.79569	1.77814	4.06483	2.53506	3.38454	12.3032	3.00021	1.92309	2.87309	2.91172	0.477557	1.20885	1.31912	1.57303	3.27549	1.447	2.49702	1.45543	1.42913	2.41533	3.63369	2.07017	3.05467	5.28204	1.81667	1.41594	1.32706	1.87594	1.52685	1.25844	1.62362	0.977473	3.47576	2.17114
NON-CODING	NOVEL	LENGTH	chr19	IPO5P1	novel_1351	major	0.275	0.745	*,,*/*,*/23255517,23257646/*,-4599,2593,*	1.62583	0.654306	0.316199	0.182403	1.02091	0	0.263986	0.904	0.175302	0.137289	0	0	0.354849	0	0.344173	0.650476	1.14765	0	0.654323	0.128468	0.566493	0.333601	2.16721	0.512283	0	0.997685	0	0	0.105554	0	0	0.162521	0.365839	0.491866	0	0	0	0	0	0.157906	0	0	0	0.358168	0	0	0	0	0.241167	0.277447	0.132312	0	0.230031	0	0.776314	0	0	0	0.117995	0.132706	0.669979	0.381712	0.41948	0	0	0.165512	0.127714
NON-CODING	NOVEL	LENGTH	chr19	CTD-2619J13.8	novel_1352	major	0.378	1	*,,*/*,*/58349113,58349559/*,-12,-6,*	1.62583	0.218102	0	0	0	0.460129	1.45192	0.602667	0	0.274577	0.121202	0	0.887122	0	0.860432	0	0.143456	0.179266	0.654323	0	0	1.112	0.216721	0.256141	0.52444	0.665123	0.430784	0.67169	0.316663	0	0.549572	0.650084	0	0.245933	0.444534	1.12133	0.304208	0.56409	0.668654	0	0.854706	0.169005	0.727931	0.119389	0	1.09926	0	0.311951	0	0.277447	0.661558	0.204162	0.345047	0.605615	0.129386	0.678815	0.495192	0.279488	0.471981	0	0.669979	0.190856	0	0.442806	0.195495	0.165512	0
NON-CODING	NOVEL	LENGTH	chr19	CTC-459F4.2	novel_1353	major	4.92	0.307	*,6,8,*/*,k,k,*/27730707,27793000/*,-1740,0,0,0,0,0,*	1.62583	1.96292	7.90496	6.93132	4.08364	4.83135	3.95979	9.04	3.33074	3.15764	1.93923	1.72094	6.03243	1.90749	5.33468	10.1908	9.46811	8.24623	5.45269	1.92702	6.51467	2.78001	1.73377	1.28071	9.43992	1.33025	2.47701	2.8211	6.86103	2.88881	2.61047	6.9884	8.90207	9.09952	2.96356	2.9435	3.65049	1.83329	3.61073	2.5265	2.77779	9.63329	10.919	3.46229	4.49001	5.27647	2.79649	2.96354	3.13518	6.65872	4.10166	1.22497	1.84025	9.68983	33.7697	1.69704	5.11698	9.50261	2.12391	1.32706	7.90575	4.38968	2.51688	1.91883	0.977473	6.12395	1.02171
NON-CODING	NOVEL	LENGTH	chr11	LOC101927789	novel_1355	minor	1.218	0.037	*,3,4,*/*,k,s,*/65455331,65456638/*,0,0,0,0,-35,0,*	1.62583	0.218102	0.316199	0.364806	0	1.61045	0.395979	0.100444	1.40242	2.60848	0.848413	0	1.4194	0.693634	0.172086	0.433651	0.717281	0.537797	0	0.128468	1.98272	3.89201	2.16721	0.256141	0.52444	0.997685	1.40005	1.34338	0.633326	0.376802	0.824358	0.325042	1.34141	0.245933	1.62996	3.08366	0.40561	0.56409	0.401193	3.00021	1.92309	0.507015	4.61023	3.70106	0.345385	0	5.06864	0.467927	1.92934	1.10979	1.58774	4.89988	1.72523	0	0.258771	0.509111	1.15545	1.67693	0.235991	0.928943	1.74194	0.954279	1.88766	1.62362	0.195495	3.47576	0.127714
NON-CODING	NOVEL	COMBINATION	chr8	LOC105375878	novel_1357	minor	1.033	0.275	*,2,*/*,k,*/64801526,64817324/*,0,0,0,0,*	1.62583	0.436204	2.84579	2.55364	0	0	0.131993	0.703111	0.350604	0.411866	1.09082	0	0.887122	0	0.172086	1.51778	11.4765	0.179266	0.436216	0.128468	0.566493	0.556001	2.60066	0.768424	0.26222	0.665123	0.215392	0.67169	0.316663	1.75841	0.137393	0	0.487785	1.4756	0	0.140166	3.34628	0.846135	0.267462	1.73697	1.49574	1.01403	0.242644	1.19389	6.21693	0	0.349561	2.33964	1.92934	3.6068	4.10166	0.408323	0	0.605615	0	1.18793	0.165064	0.279488	0	0	0.93797	0	0.41948	0.590408	0.390989	0	0
NON-CODING	NOVEL	COMBINATION	chr8	KB-1507C5.4	novel_1358	major	1.446	0.66	*,,*/*,*/102978955,103000009/*,0,0,*	1.62583	2.61723	0.632397	2.73605	0	2.07058	8.05157	1.00444	0.525906	4.11866	0	0.344187	2.12909	2.42772	1.89295	2.16825	2.72567	1.43413	2.61729	1.02774	2.26597	1.112	0.433443	1.79299	1.57332	2.32793	1.50774	0.134338	0.949989	1.38161	2.61047	0.975125	2.43892	1.35263	0.592713	0.560666	4.0561	0.423068	0.401193	0.157906	0.641029	0.845025	0.485287	0.716335	0.172693	0.659559	0.349561	1.87171	1.447	0	1.85236	1.02081	0.460062	1.21123	1.03509	0.509111	1.98077	1.67693	1.76993	0.132706	3.88588	1.90856	1.25844	0.295204	0.977473	1.48961	1.02171
NON-CODING	NOVEL	COMBINATION	chr6	RP1-101K10.6	novel_1359	major	2.842	0.71	*,4,*/*,k,*/152983805,152988676/*,0,0,0,0,*	1.62583	1.09051	2.52959	2.37124	1.22509	1.84051	3.6958	3.616	2.62953	2.88306	3.27245	0.516281	3.90334	1.56068	5.16259	2.38508	5.30788	2.86825	3.70783	2.56936	3.11571	1.8904	0.866886	5.37897	2.6222	1.33025	3.12318	3.49279	4.22217	3.14002	6.45747	6.66336	4.14617	2.45933	0.444534	1.40166	1.92665	1.2692	2.80835	1.57906	1.70941	1.35204	2.18379	1.0745	1.03616	0.879412	1.22346	2.96354	2.65284	3.32936	3.17548	2.24578	4.02555	4.2393	6.46928	2.71526	3.13621	2.93463	2.5959	3.71577	3.88588	3.24455	2.0974	1.32842	4.10539	5.79293	3.19285
NON-CODING	NOVEL	COMBINATION	chr5	CTC-228N24.3	novel_1360	minor	0.582	0.051	*,15,*/*,k,*/128024298,128082735/*,0,0,0,0,*	1.62583	0	0.948596	0.364806	1.02091	0.690193	0.923951	0.904	1.57772	0.137289	0.60601	0.172094	0.887122	1.04045	0.344173	0.216825	0.860737	0.537797	0.872431	0.385404	1.13299	0.444801	0.433443	0	0.78666	0	0.53848	0.537352	0.422217	0	0.686965	0.650084	0.243892	1.22967	0.296356	0.420499	0.608415	0.423068	0.802385	0	0.213676	0.507015	0.242644	0.119389	0.345385	0.659559	0.699122	0.155976	0.241167	1.10979	1.32312	1.22497	0	0	0.776314	0.678815	0.495192	1.11795	0.589976	0.66353	0.535983	0.381712	1.0487	1.18082	0.390989	0.165512	0.383142
NON-CODING	NOVEL	COMBINATION	chr4	RP11-453E17.1	novel_1361	minor	3.12	0.103	*,11,12,*/*,k,k,*/67701484,67731506/*,0,0,0,0,0,0,*	1.62583	1.96292	7.27257	1.27682	0.816728	4.60129	6.46766	1.20533	1.22711	7.68816	3.75726	2.23722	7.2744	6.76293	1.54878	1.30095	1.00419	5.37797	1.09054	1.92702	1.69948	1.4456	2.60066	2.81756	1.83554	1.66281	3.23088	1.61206	0.633326	11.3041	1.51132	5.20067	9.26791	3.3201	2.37085	3.92466	7.50379	2.11534	0.267462	4.42137	0.213676	5.74617	6.55138	2.98473	1.89962	2.19853	2.44693	6.55098	1.20584	2.77447	2.2493	0.408323	2.1853	0.605615	6.72805	2.37585	1.48558	0.419233	4.71981	1.72518	0.93797	1.52685	2.0974	1.47602	0.781978	5.95844	5.61941
NON-CODING	NOVEL	COMBINATION	chr4	LOC105374535	novel_1362	major	1.321	0.45	*,3,*/*,k,*/25190335,25233789/*,0,0,0,0,*	1.62583	1.74482	1.89719	1.45922	2.45018	1.15032	0.659965	0.401778	1.92832	0.96102	1.81803	0.688374	1.95167	0.693634	1.03252	2.38508	1.00419	0.537797	0.654323	0.513872	2.83246	0.778402	1.95049	4.09826	0.78666	0.997685	2.15392	2.14941	0.527772	2.13521	1.64872	0.325042	0.121946	0.245933	2.22267	0.560666	1.21683	1.41023	0.534923	1.42115	2.56412	1.18304	0.242644	0.835724	0.69077	1.53897	2.44693	0.623903	1.68817	1.66468	1.98467	1.22497	0.345047	2.42246	0.9057	1.86674	1.32051	0.419233	0.353986	0.928943	1.07197	2.67198	0.62922	1.47602	1.17297	1.15859	1.40485
NON-CODING	NOVEL	COMBINATION	chr4	LOC100506444	novel_1363	major	1.077	0.699	*,,*/*,*/53696168,53733187/*,0,0,*	1.62583	5.88876	0	2.73605	1.63346	7.82219	5.80769	0	0	0	0.60601	17.2094	2.48394	0.520226	0	0.216825	0.573825	0	0.436216	0.128468	0	0	0.650164	0	0	0	0.323088	0	0.316663	0	0	0	0	0.245933	0	1.12133	0.709818	0.141023	0	0.473718	2.35044	2.70408	0	4.4174	0	0.219853	0	2.33964	0.482335	2.21957	0.132312	0	0	0	0	0.169704	0	0.279488	2.00592	0.132706	2.00994	0	0.20974	0.590408	0	0	0.255428
NON-CODING	NOVEL	COMBINATION	chr3	LINC01215	novel_1364	major	2.427	0.831	*,3,*/*,k,*/108125142,108136314/*,0,0,0,0,*	1.62583	1.96292	3.47818	0.912015	2.04182	2.07058	3.8278	2.10933	1.40242	4.8051	2.06043	2.06512	4.61304	2.25431	3.7859	9.75714	3.87332	0.717063	4.58026	1.67008	1.69948	0.556001	1.95049	1.53685	4.98218	2.32793	2.04622	2.01507	2.74441	1.88401	3.02265	2.43781	2.92671	1.22967	2.07449	0.700832	1.41964	0.423068	2.54089	4.57927	2.35044	6.92921	4.85287	4.4174	0	1.75882	5.06864	2.18366	0.96467	1.10979	1.72005	1.63329	0.690094	3.63369	1.55263	0.678815	2.31089	1.11795	1.29795	0.530824	2.54592	1.90856	2.0974	0.885612	0.390989	5.95844	1.27714
NON-CODING	NOVEL	COMBINATION	chr21	MCM3APAS	novel_1365	major	0.778	0.24	*,,*/*,*/46229266,46234511/*,0,0,*	1.62583	2.18102	0.948596	0.364806	0	0	0.263986	0.803556	2.98013	0.686443	0.727212	0.172094	0.177424	0	0.172086	0.216825	0.717281	0	0	1.67008	0.283246	1.4456	0.650164	0.256141	0.26222	1.33025	0.646176	1.61206	3.16663	0.628003	0.549572	0.325042	1.82919	0.860766	0.592713	0.420499	0	1.12818	2.27342	0.78953	0.854706	2.70408	0.970574	0.358168	0	0.879412	2.44693	0.935854	0	0.554893	1.58774	0	1.38019	1.21123	0.388157	1.35763	0.495192	0.279488	0.353986	0.265412	0.803974	0.381712	0.20974	0	0.390989	0.165512	0.383142
NON-CODING	NOVEL	COMBINATION	chr20	RP1-148H17.1	novel_1366	minor	1.253	0.475	*,2,*/*,k,*/47392097,47412070/*,0,0,0,0,*	1.62583	0.654306	1.89719	5.6545	0.204182	0.690193	0.263986	1.40622	1.05181	3.43222	0.848413	0	1.59682	0.346817	0.516259	1.08413	2.43875	0.896329	1.09054	0.256936	0.566493	0.333601	3.0341	0	0	0.332562	1.07696	2.95544	1.47776	1.63281	0.961751	0.650084	1.82919	0.737799	1.77814	2.66316	1.21683	1.69227	2.67462	0.947436	1.70941	1.35204	2.18379	1.0745	1.72693	0.659559	4.36951	0.779879	0.482335	0.83234	1.72005	0.204162	0.460062	1.81684	0.388157	0.678815	1.48558	1.53719	0	1.19435	0.669979	1.52685	0	0.295204	0	3.64127	0.63857
NON-CODING	NOVEL	COMBINATION	chr2	LOC105373785	novel_1367	minor	1.492	0.302	*,4,*/*,k,*/186423186,186485800/*,0,0,0,0,*	1.62583	1.74482	2.84579	1.27682	2.04182	0.920257	1.05594	2.41067	1.05181	1.64746	0.969615	1.03256	2.12909	0	2.5813	1.7346	1.57802	0.537797	2.39919	1.41315	2.54922	1.4456	0.866886	2.04913	2.88442	0	0.323088	1.61206	2.63886	0.628003	1.9235	1.95025	1.46335	2.45933	1.03725	1.12133	2.33226	0.705113	3.477	0.631624	2.56412	1.85906	0.485287	1.19389	2.4177	0.439706	1.39824	2.18366	1.447	1.94213	0.529246	0.612485	0.920125	3.63369	2.19956	0.678815	1.15545	2.5154	0.943962	0.928943	2.14393	0.381712	0.62922	0.147602	1.56396	1.3241	0.63857
NON-CODING	NOVEL	COMBINATION	chr19	ZNF790-AS1	novel_1368	minor	0.636	0.209	*,5,7,*/*,k,k,*/36797811,36827650/*,0,0,0,0,0,0,*	1.62583	0.218102	1.58099	0.364806	0.204182	0.230064	1.71591	0.703111	0.525906	0.274577	0.969615	0.344187	1.06455	0.346817	0	0.433651	0	1.79266	0.218108	0.385404	0.566493	0.1112	3.25082	0	0.26222	0	0.969264	0.537352	1.47776	0	0.549572	0	2.80476	0.860766	0.592713	0	0.709818	0.423068	0	0.315812	0.427353	0.507015	0.727931	0.238778	0	0.879412	0.174781	0	0.723502	1.38723	0	0	0.690094	0.605615	1.42324	0.509111	0.330128	2.79488	0.235991	0.796237	1.20596	0.381712	0.20974	0.73801	0.195495	0.496537	0.510856
NON-CODING	NOVEL	COMBINATION	chr19	LGALS17A	novel_1369	minor	0.617	0.012	*,2,3,*/*,k,k,*/39679434,39685302/*,0,0,0,0,0,0,*	1.62583	0.218102	2.84579	0.364806	0	1.38039	0.263986	0.904	1.22711	0.686443	0.60601	0	0.709698	1.38727	0	0.216825	0.286912	0.358532	0.872431	0	0	0.333601	0.433443	0.512283	0.26222	0.332562	2.04622	1.20904	0.211109	1.13041	0.686965	1.62521	1.46335	0.245933	1.92632	0.700832	0.101403	0.282045	1.33731	0.473718	0.641029	1.01403	0.970574	0.596946	0.863463	0	0.873903	0.623903	0	0.83234	0.264623	0	0.345047	0.605615	0.9057	0.509111	0.825319	0.279488	0.235991	0	0.133996	0.190856	0	0.73801	0.195495	0.331024	0.127714
NON-CODING	NOVEL	COMBINATION	chr19	BISPR	novel_1370	minor	0.718	0.025	*,28,*/*,k,*/17406296,17414391/*,0,0,0,0,*	1.62583	1.09051	0	0.182403	0.204182	0.230064	0.527972	0.703111	0.87651	0.96102	0.727212	0.172094	0.709698	0.346817	0.688346	1.30095	0.286912	2.15119	0.436216	0.899276	1.69948	0.889602	1.95049	0	1.04888	0.665123	0.215392	0.67169	1.05554	0.502403	1.23654	0.975125	2.19503	0.737799	0.148178	0.420499	0.709818	0.846135	1.60477	0.157906	0.427353	1.35204	1.69851	1.0745	1.03616	0.879412	0.873903	0.155976	0	0.277447	0.79387	0.408323	0.115016	0.605615	0.776314	0.509111	0.990383	0	0.117995	0.398118	0.669979	0.763423	0.20974	0.73801	0.195495	0.662049	0.510856
NON-CODING	NOVEL	COMBINATION:COMBINATION	chr15	SNHG14	novel_1372	minor	1.014	0.093	*,58,59,61,62,63,64,66,68,69,70,71,72,73,76,77,79,81,*/*,k,k,k,k,k,k,k,k,k,k,k,k,k,k,k,k,k,*/25089866,25119065/*,0,0,0,0,0,0,0,0,0,0,0,0,0,0,0,0,0,0,0,0,0,0,0,0,0,0,0,0,0,0,0,0,0,0,0,0,*	2.16777	0	0.948596	2.00643	1.02091	0.920257	1.45192	1.10489	0.87651	0.96102	0.363606	1.03256	1.4194	0.693634	1.03252	0.650476	1.14765	0.896329	0.436216	0.256936	0.566493	2.0016	1.08361	1.28071	3.67108	0	0.646176	0.67169	0.949989	0.879204	1.51132	1.13765	1.21946	0.3689	1.62996	0.560666	1.52104	1.69227	0.936116	1.26325	1.49574	0.845025	2.66908	0.596946	0.518078	2.63824	0.524342	0.779879	0.96467	0.554893	0.396935	0.612485	0.230031	0.605615	1.29386	0.169704	0.330128	0.838465	0.825967	1.06165	0.93797	0.763423	1.25844	0.295204	1.17297	1.3241	1.27714
NON-CODING	NOVEL	COMBINATION	chr15	RP11-752G15.6	novel_1373	minor	1.048	0.059	*,6,9,*/*,k,k,*/82750714,82756904/*,0,0,0,0,0,0,*	1.62583	1.96292	0.948596	0.182403	0.816728	1.15032	1.45192	1.40622	0.701208	1.78475	0.969615	1.72094	0.709698	2.42772	1.37669	0.650476	1.57802	0.896329	1.52675	1.02774	0.849739	1.0008	0.433443	0.768424	0.26222	0.332562	1.83083	1.61206	2.5333	0.376802	1.64872	1.13765	0.97557	0.614833	0.889069	1.682	1.31823	1.2692	2.13969	0.631624	2.13676	1.69005	0	0.477557	0.345385	1.09926	1.57303	0.623903	0.241167	0.554893	1.1908	1.02081	1.26517	0.605615	0.388157	0.848518	0.495192	0.838465	1.29795	0.265412	0.93797	0.190856	0.20974	0.442806	0.977473	2.48268	0.766284
NON-CODING	NOVEL	COMBINATION	chr14	LINC01629	novel_1374	minor	0.347	0.214	*,,*/*,*/76959753,76965615/*,0,0,*	1.62583	1.74482	0	0	0	0	0.527972	0	0.525906	2.4712	0	0.688374	0	0	0.344173	0.650476	1.00419	0.358532	0.218108	0	0	0	0	0	1.57332	0	0	0	0	0	0	0	0	0	0.296356	0	0.101403	1.2692	0	0	0	0.33801	0.242644	1.0745	1.55423	0	0.174781	0.467927	1.20584	0	0	0	0.345047	0	0.129386	0	0	0.558977	0.235991	0	0	0	2.51688	0	0.977473	0	0
NON-CODING	NOVEL	COMBINATION	chr13	DLEU2	novel_1375	minor	0.511	0.022	*,21,25,*/*,k,k,*/50044768,50081823/*,0,0,0,0,0,0,*	1.62583	0.654306	0	0	0	0	0	0.100444	0.525906	0.137289	0.242404	0.860468	0	0.867043	0	0	0.286912	0.358532	0.218108	1.02774	0.283246	0.444801	0.433443	1.02457	0.78666	0	0.107696	0.403014	0.316663	0.879204	0.274786	0.325042	0.365839	0.491866	0.444534	0.981165	0.507013	0.987158	0.267462	1.26325	0	0	0.485287	1.0745	1.03616	0.439706	1.04868	0.779879	0.723502	0	0.396935	0.816647	1.84025	0.605615	0.646928	0.848518	0.330128	0	0.707972	1.45977	0	0.190856	0.83896	0.590408	1.36846	0.165512	0.383142
NON-CODING	NOVEL	COMBINATION	chr12	RP11-493L12.2	novel_1376	minor	2.288	0.034	*,13,17,*/*,k,k,*/47206145,47216384/*,0,0,0,0,0,0,*	1.62583	1.74482	1.89719	8.02574	0.816728	4.60129	3.95979	3.71645	2.62953	2.74577	2.06043	4.64653	3.54849	2.60113	1.72086	1.08413	2.86912	1.79266	1.09054	1.41315	1.41623	1.7792	1.30033	1.53685	1.57332	0.332562	1.07696	1.34338	1.26665	2.13521	1.78611	4.55059	3.78033	1.72153	2.37085	3.08366	2.83927	1.2692	3.74446	1.57906	4.27353	1.69005	3.39701	2.26839	0.69077	0.439706	4.36951	2.65159	1.447	4.1617	3.4401	1.63329	4.37059	1.21123	1.55263	2.37585	2.14583	1.95642	1.29795	2.91953	0.93797	1.14513	0.62922	1.62362	0.586484	2.48268	2.55428
NON-CODING	NOVEL	COMBINATION	chr10	RP11-322M19.1	novel_1377	minor	2.931	0.155	*,16,25,*/*,k,k,*/87320199,87342242/*,0,0,0,0,0,0,*	1.62583	4.58014	5.05918	0.364806	2.246	4.60129	2.37587	4.52	2.27893	2.74577	2.42404	2.5814	4.08076	1.90749	1.37669	3.46921	2.72567	4.48164	2.61729	2.05549	5.38168	1.8904	3.46754	2.30527	1.83554	1.99537	1.72314	2.68676	3.06108	1.50721	4.25918	3.9005	2.92671	4.67273	3.55628	2.24266	4.0561	3.52556	1.60477	3.15812	2.99147	3.71811	2.91172	1.67145	1.20885	1.53897	1.57303	2.65159	3.13518	0.554893	2.64623	4.89988	2.64536	4.2393	7.50437	3.90318	2.47596	4.61156	1.65193	2.91953	2.27793	2.09941	2.51688	2.50923	2.54143	3.64127	3.44828
NON-CODING	NOVEL	COMBINATION	chr10	OLMALINC	novel_1378	minor	0.754	0.019	*,6,12,*/*,k,k,*/100374012,100406649/*,0,0,0,0,0,0,*	1.62583	1.09051	0.948596	1.27682	0.204182	1.38039	1.97989	0.703111	0.701208	2.05933	0	0	0.354849	1.38727	0.688346	0	0	0.537797	1.74486	0	0.849739	0.1112	1.30033	0.256141	0.78666	0.665123	1.07696	1.0747	1.05554	0.376802	0.824358	0.812604	2.07309	2.09043	0.296356	0.280333	1.01403	1.69227	0.401193	0.947436	1.70941	0.33801	0.970574	0.477557	0.345385	0.219853	0.524342	0.779879	0	0.277447	0.926181	0.612485	0.690094	0.605615	1.03509	0.169704	1.32051	0.558977	0.353986	0.132706	0.669979	1.33599	1.0487	0	0.390989	0.331024	0
NON-CODING	NOVEL	COMBINATION	chr1	RP5-887A10.1	novel_1379	minor	1.145	0.113	*,,*/*,*/80641401,80646563/*,0,0,*	1.62583	2.18102	0.316199	1.45922	0	2.53071	5.27972	2.00889	0.350604	5.35426	1.21202	0.688374	0.354849	0.520226	2.92547	1.30095	0.860737	1.43413	0	1.92702	1.41623	0.1112	4.55115	1.02457	0.52444	0.332562	3.12318	0.67169	0.105554	0.502403	2.88525	0.812604	2.43892	0.983732	0.740891	0.140166	0.304208	0.282045	0	0.631624	0.427353	0.507015	0.485287	0.238778	0.518078	0.219853	0.349561	0.467927	1.447	1.94213	0	2.85826	0.920125	0.605615	1.42324	0.848518	1.48558	0.139744	1.41594	0.796237	0.669979	0.572567	0.20974	1.03321	0	1.3241	1.91571
NON-CODING	NOVEL	COMBINATION	chr1	RP11-421L21.3	novel_1380	minor	1.528	0.108	*,12,*/*,k,*/101026061,101086852/*,0,0,0,0,*	1.62583	1.09051	2.21339	1.09442	1.83764	0.690193	1.05594	2.712	0.350604	1.92204	1.21202	0.344187	0.887122	2.25431	2.06504	1.95143	1.86493	1.43413	1.74486	2.8263	1.41623	1.0008	1.73377	1.53685	0.78666	1.99537	1.50774	1.20904	1.37221	1.75841	1.51132	1.30017	1.21946	2.2134	1.18543	0.840999	2.53506	0.282045	3.34327	0.947436	0.641029	1.18304	0.485287	0.596946	0.172693	0.219853	0.349561	1.24781	1.68817	1.38723	0.661558	2.04162	2.41533	2.42246	3.23464	2.88496	1.65064	1.53719	1.53394	1.45977	3.34989	1.52685	1.88766	2.21403	1.56396	1.48961	1.66028
NON-CODING	NOVEL	COMBINATION	chr1	CH17-189H20.1	novel_1381	minor	2.408	0.245	*,4,*/*,k,*/149176250,149250565/*,0,0,0,0,*	1.62583	3.27153	0.948596	2.18884	6.73801	1.61045	6.33566	5.72534	0.701208	2.60848	4.12087	6.19537	4.43561	3.9884	1.72086	3.03556	1.29111	2.33046	5.45269	4.23944	6.23142	1.668	1.30033	1.28071	1.83554	2.32793	3.12318	0.806028	2.3222	0.628003	0.824358	4.55059	5.48758	2.45933	2.66721	1.82216	2.12945	2.25636	2.00596	0.947436	0.427353	0.67602	2.91172	2.02962	2.93577	1.75882	0.873903	1.87171	1.68817	5.54893	1.58774	0.204162	0.805109	0.605615	2.45833	1.86674	1.32051	0.838465	1.17995	1.59247	1.47395	3.81712	2.0974	2.21403	1.56396	1.48961	0.255428
CODING	NOVEL	UNANNOTATED	chr8	XKR6	novel_1384	minor	0.198	0.049	7,11,novel/s,k,chr8_11150902_11160942/*,*/*	1.62583	0	0	0.912015	0	0	0.263986	0	0.350604	0	1.21202	0	0	0	1.72086	0	0	0	0	0.256936	0	0.889602	0	1.02457	0	0	0	0	0	0	0.274786	0	0	0	0.296356	0.280333	0	0	0.401193	0	0	0	0.485287	0	0	0	0	0	0	0	0	0	0.345047	0	0	1.18793	0.330128	0	0	0	0.401987	0.381712	0	0	0	0	0.63857
CODING	NOVEL	UNANNOTATED	chr6	CDKAL1	novel_1385	minor	2.029	0.092	novel,31/chr6_21217284_21217948,s/*,*/*	1.62583	2.61723	1.58099	5.6545	2.04182	1.84051	2.11189	3.21422	1.22711	2.33391	3.75726	0.688374	1.77424	0.867043	2.5813	3.25238	2.2953	2.86825	2.18108	3.2117	3.39896	3.44721	2.38394	4.86669	1.04888	3.65818	3.44627	3.22411	4.01107	2.88881	0.824358	3.9005	3.41449	4.79569	1.03725	2.24266	5.27293	2.53841	1.7385	1.73697	2.77779	3.04209	1.69851	2.26839	5.18078	2.85809	1.74781	2.49561	0.482335	1.94213	1.72005	0.816647	0	0	0	0.339407	0	0.279488	0	0	0	0	0.41948	0	0	0	0.255428
CODING	NOVEL	UNANNOTATED	chr5	NDUFAF2	novel_1386	minor	1.232	0.024	1,5,7,novel/s,k,k,chr5_61100937_61105644/*,*/*	1.62583	0.654306	2.21339	0.547209	1.63346	2.07058	0.527972	1.00444	1.22711	1.37289	2.90885	1.37675	1.4194	0.867043	0.860432	3.90286	1.86493	1.07559	0.872431	2.18396	1.13299	0.889602	1.30033	2.30527	0	0.665123	1.40005	1.88073	1.37221	1.38161	1.37393	1.62521	1.21946	2.70526	1.92632	1.2615	0.81122	1.97432	2.27342	1.10534	0	0.845025	0.727931	0.955113	1.72693	2.19853	0.699122	1.09183	1.92934	0.83234	1.05849	0	0.690094	0	1.16447	1.35763	0.495192	1.95642	0.825967	1.06165	0.535983	0.763423	0.83896	0.590408	0.390989	0.331024	0.63857
CODING	NOVEL	UNANNOTATED:UNANNOTATED	chr5	ARHGAP26	novel_1387	minor	1.199	0.112	novel,47,49,50,52,54,59,62,64,73,80,94/chr5_143025421_143025976,k,k,k,k,k,k,k,k,k,k,l/*,*/*	1.62583	0.654306	0.948596	2.37124	1.02091	0	0.527972	0.904	0	1.37289	0	3.61396	2.30652	0.693634	0.344173	1.7346	6.16862	2.68899	0.436216	0.899276	0	1.2232	0.433443	0	2.88442	0	1.50774	1.20904	0	2.51201	0.961751	0.325042	0.487785	1.4756	1.48178	2.523	2.43366	1.41023	3.34327	0	0	3.88712	0.727931	2.98473	1.03616	0	3.67039	1.09183	0.96467	1.38723	2.51392	0.408323	0	1.21123	0.258771	0.678815	2.14583	0	0	0	1.20596	0	1.25844	0	0.390989	0.827561	1.14943
CODING	NOVEL	UNANNOTATED:UNANNOTATED	chr3	POGLUT1	novel_1388	minor	3.624	0.05	6,8,10,13,19,21,22,26,28,29,novel/l,k,k,k,k,k,k,k,k,k,chr3_119491763_119492256/*,*/*	1.62583	2.39912	3.16199	4.74248	5.7171	2.99084	1.71591	2.31022	2.27893	1.64746	3.39365	3.95815	2.48394	2.25431	3.44173	0.867302	4.87751	7.17063	8.5062	4.11097	5.94817	3.66961	1.95049	1.79299	2.88442	3.32562	7.64642	2.68676	8.76101	3.89362	3.57222	2.11277	5.24369	4.18086	7.26073	3.64433	8.0108	2.25636	2.27342	4.57927	3.6325	14.1964	4.61023	2.98473	3.62654	2.19853	1.22346	3.27549	4.58218	7.21361	1.58774	0.612485	2.41533	0	3.23464	0.678815	2.14583	1.2577	4.12983	3.18495	2.14393	1.7177	2.93636	6.93729	1.36846	1.3241	4.21456
CODING	NOVEL	UNANNOTATED	chr19	C19orf38	novel_1389	major	4.465	0.961	novel,17/chr19_10867651_10868252,k/*,*/*	1.62583	3.70774	0.632397	2.91845	0	4.60129	2.50787	2.20978	2.98013	5.76612	6.78731	9.46514	6.20986	2.94795	7.74389	3.25238	1.29111	1.97192	1.52675	10.0205	1.41623	8.11762	3.68426	3.84212	0	7.64892	9.80034	4.70183	2.42775	13.0625	10.4419	8.93865	5.12174	2.82823	3.85263	3.08366	3.24488	2.39738	4.54685	4.89508	5.34191	2.53508	5.09552	4.53679	1.38154	0.439706	0.524342	0.935854	4.34101	3.88425	3.4401	9.18728	5.29072	0	4.78727	7.46696	9.40864	1.95642	5.78177	6.23719	3.0819	6.67995	4.1948	4.28046	6.45132	4.79985	4.85313
CODING	NOVEL	UNANNOTATED:UNANNOTATED	chr17	PSMD12	novel_1390	minor	2.127	0.049	3,5,7,10,11,12,13,14,19,21,26,novel/l,k,k,k,k,k,k,k,k,k,s,chr17_67480066_67480146/*,*/*	2.16777	0.872409	2.21339	0.364806	2.45018	3.68103	2.24388	1.40622	1.92832	0.823732	1.33322	3.44187	1.24197	2.42772	1.54878	1.30095	1.86493	0	3.48972	1.15621	3.39896	2.1128	3.0341	1.02457	1.57332	0.665123	3.33858	2.41808	3.27218	2.38641	2.0609	1.62521	2.92671	1.1067	2.66721	2.24266	1.62244	3.24352	2.00596	1.57906	1.28206	5.40816	2.18379	3.58168	1.72693	0.879412	0.699122	2.49561	0.723502	1.38723	2.38161	1.22497	5.29072	1.81684	1.42324	3.05467	1.98077	0.419233	3.06788	2.52142	1.20596	3.05369	3.98506	2.95204	2.34593	1.98615	3.19285
CODING	NOVEL	UNANNOTATED:UNANNOTATED	chr12	LIN7A	novel_1391	minor	5.107	0.119	novel,novel,novel,1/chr12_80778167_80785537,chr12_80778167_80785537,chr12_80778167_80785537,sl/*,*/*	2.43874	7.85168	1.26479	2.55364	0.408364	2.07058	0.791958	5.82578	0.701208	2.88306	2.30284	8.43258	4.08076	2.25431	8.9485	4.33651	5.16442	13.4449	15.0494	1.67008	15.5785	3.00241	4.98459	1.02457	41.1685	2.99305	1.18466	0	21.5331	1.13041	4.80876	2.27529	1.5853	6.51722	1.62996	2.38283	4.66452	2.39738	0.534923	3.31602	8.54706	6.92921	1.94115	2.02962	2.07231	2.41838	4.89386	4.21134	2.65284	2.21957	2.38161	0.408323	1.38019	19.9853	9.18638	0.678815	2.64102	13.8347	2.00592	0.928943	9.3797	5.15311	2.0974	0.442806	2.15044	14.2341	2.17114
CODING	NOVEL	UNANNOTATED	chr12	HIST4H4	novel_1392	minor	0.533	0.157	novel,4,7/chr12_14736961_14746383,k,s/*,*/*	1.62583	0.436204	0	0.547209	0.816728	0.690193	1.31993	0.200889	0	0	0.727212	1.03256	0.709698	0	1.20461	1.08413	0	0.358532	0	0.64234	0.566493	0.444801	0.433443	0.768424	1.04888	0	0.646176	0.537352	1.58332	0.628003	1.09914	1.62521	1.34141	2.33636	0.592713	0.840999	0	0	0.267462	0	0.641029	1.01403	0.485287	0.358168	0.69077	0.439706	0.524342	0.311951	0	0	0	0	0.345047	0	0.258771	0.509111	1.32051	0.978209	0	0	0.267991	0	0	0.885612	0	0	0.510856
CODING	NOVEL	UNANNOTATED:UNANNOTATED	chr10	PSTK	novel_1393	minor	0.155	0.052	1,novel,novel/s,chr10_122958822_122973305,chr10_122958822_122973305/*,*/*	1.62583	0	0	0	0	0.460129	0	0	0	0	0.242404	0	0	0	0	1.30095	0	0	0	0	0	0.444801	0	0	0	0	0.430784	0	0.73888	0	0	0	0.487785	0.245933	0.592713	0.280333	0	0	0	0	0	0.507015	0	0	0.345385	1.09926	0.349561	0	0	0	0	0.408323	0	0	0	0	0	0	0.235991	0	0.267991	0	0	0.295204	0	0	0
CODING	NOVEL	UNANNOTATED	chr1	MFSD14A	novel_1394	minor	0.893	0.028	novel,7,8,10,11,13,14,15,16,17,18,19/chr1_100046223_100049893,k,k,k,k,k,k,k,k,k,k,s/*,*/*	1.62583	2.18102	0	0.912015	0.816728	0.690193	0	0.401778	0	1.09831	1.93923	5.50699	1.24197	0	2.75338	3.68603	1.14765	1.43413	1.74486	1.28468	2.26597	0.889602	0.433443	0	3.40886	0.665123	0.969264	0.403014	1.37221	1.25601	0.549572	0.487563	0.731677	1.1067	0.296356	0.700832	0.608415	0.846135	0	0	0.427353	1.01403	1.45586	0.238778	0	0	0.349561	0	0.482335	0.83234	1.1908	0	0	0	1.8114	0	0.660256	0.279488	0.235991	0	0.669979	1.14513	0.41948	0.590408	1.36846	0.331024	0.893998
CODING	NOVEL	LENGTH	chr9	DPM2	novel_1402	minor	1.278	0.04	*,2,6,*/*,s,k,*/127935145,127937434/*,-635,131,0,0,0,0,*	1.62583	2.18102	0.632397	0	1.42927	0.920257	0.263986	0.301333	0	0.137289	0.727212	0.344187	1.95167	1.21386	4.99051	1.08413	2.2953	1.25486	1.74486	2.18396	2.26597	2.0016	2.16721	2.56141	0.52444	3.99074	1.72314	0.806028	1.47776	0.251201	1.23654	2.92538	0.365839	0.860766	0.592713	0.140166	1.31823	0.282045	0.267462	0	0	0	0.242644	0	0.345385	0.219853	0	0	0.482335	0.83234	0.132312	0.612485	4.25558	0	5.17543	2.03644	1.98077	1.67693	1.41594	0.928943	1.87594	2.86284	2.72662	2.21403	0.586484	2.48268	1.53257
CODING	NOVEL	LENGTH	chr8	ZFAND1	novel_1403	minor	1.988	0.015	*,16,21,30,33,34,36,*/*,k,k,k,k,k,k,*/81702889,81721227/*,24,0,0,0,0,0,0,0,0,0,0,0,0,0,*	1.62583	1.52671	2.52959	2.18884	2.65437	2.30064	0.395979	1.60711	2.98013	1.2356	1.45442	2.06512	1.06455	1.73409	2.23712	2.60191	1.14765	1.97192	3.48972	0.899276	2.54922	3.11361	1.51705	1.53685	3.40886	1.66281	1.50774	0.940366	2.21664	1.00481	2.74786	0.812604	2.80476	2.09043	2.37085	1.40166	2.94067	1.97432	1.87223	1.26325	2.13676	2.36607	0.970574	3.22351	1.89962	3.07794	1.92259	1.87171	0.96467	2.77447	2.2493	0.204162	2.76037	3.63369	1.29386	1.01822	2.47596	3.21412	1.29795	1.06165	2.67991	1.14513	2.51688	2.06643	2.15044	2.31717	2.42657
CODING	NOVEL	LENGTH:LENGTH	chr7	EIF3B	novel_1404	minor	2.527	0.098	*,10,12,13,16,18,21,25,27,28,30,32,33,35,38,40,41,*/*,k,k,k,k,k,k,k,k,l,k,k,k,k,k,k,k,*/2360902,2380279/*,0,0,0,0,0,0,0,0,0,0,0,0,0,0,0,0,0,0,7,0,0,0,0,0,0,0,0,0,0,0,0,0,0,0,*	1.8968	1.52671	1.58099	0.912015	1.42927	1.61045	3.16783	2.20978	1.57772	1.64746	0.969615	1.20465	1.24197	2.25431	3.7859	3.03556	2.72567	2.86825	2.39919	1.02774	3.96545	1.668	0.433443	2.04913	2.09776	3.32562	2.15392	1.88073	4.11662	2.76321	2.61047	1.30017	3.04866	2.45933	1.62996	1.12133	1.41964	1.69227	2.67462	1.42115	1.06838	2.19707	1.94115	0.716335	0.863463	1.09926	0.699122	0.935854	0.482335	0.83234	1.72005	4.89988	6.09583	5.45053	4.14034	2.54555	4.45673	4.19233	3.77585	4.11389	4.55585	3.05369	5.87272	4.72326	8.01528	2.31717	5.61941
CODING	NOVEL	LENGTH:LENGTH	chr7	EIF3B	novel_1405	minor	3.094	0.121	*,10,12,13,16,18,21,25,27,28,30,32,33,35,38,40,41,*/*,k,k,k,k,k,k,k,k,l,k,k,k,k,k,k,k,*/2360902,2380204/*,0,0,0,0,0,0,0,0,0,0,0,0,0,0,0,0,0,0,7,0,0,0,0,0,0,0,0,0,0,0,0,0,0,0,*	2.16777	2.61723	0.316199	0.182403	1.63346	1.61045	2.63986	2.20978	0.701208	1.92204	0.848413	1.54884	1.4194	2.77454	2.23712	2.38508	0.860737	1.97192	1.30865	2.44089	1.98272	1.668	1.30033	1.79299	1.04888	4.3233	3.76936	4.70183	2.95552	3.14002	2.74786	4.38806	6.46315	1.4756	1.03725	1.2615	3.04208	1.12818	1.47104	2.5265	3.20515	2.70408	2.42644	1.31328	1.38154	1.09926	0.524342	0.623903	1.20584	1.10979	1.58774	5.10404	10.3514	1.21123	6.21051	5.43052	3.96153	7.12695	5.78177	7.43154	8.70972	5.72567	11.1162	6.78969	8.79725	1.82063	8.55683
CODING	NOVEL	LENGTH	chr7	CNOT4	novel_1406	minor	0.649	0.016	*,,*/*,*/135386427,135386588/*,-2467,437,*	1.62583	0.872409	0	0.182403	1.42927	0.690193	0.791958	0.502222	0.701208	0	0.848413	0.688374	0.354849	0.173409	1.20461	0	0.430369	0.896329	0.654323	0.128468	0.849739	1.0008	0.216721	1.02457	1.83554	1.66281	1.18466	0.537352	1.26665	0.251201	0.549572	1.62521	0.243892	1.1067	0.740891	0.700832	0.101403	0.846135	0.267462	0.78953	1.06838	1.18304	1.45586	0.716335	1.03616	2.63824	0.873903	1.09183	0	0.277447	0.529246	0	0.115016	0	0.517543	0.509111	0	0	0.471981	0.132706	0.803974	0.190856	0	0.147602	0.586484	0.165512	0
CODING	NOVEL	LENGTH	chr7	ASNS	novel_1407	minor	1.781	0.015	*,9,10,11,15,16,18,19,20,23,27,31,*/*,k,k,k,k,s,l,k,k,k,k,k,*/97852468,97872351/*,0,0,0,0,0,0,0,0,0,0,-7,-5,0,0,0,0,0,0,0,0,0,0,0,0,*	1.62583	1.09051	2.21339	2.37124	1.02091	2.53071	2.24388	2.10933	1.40242	1.78475	0.727212	1.37675	3.37107	0.693634	1.72086	2.38508	3.15604	3.04752	3.05351	0.385404	2.54922	1.2232	1.51705	0.768424	3.67108	0.332562	1.18466	1.34338	1.47776	1.50721	1.9235	2.60033	2.07309	1.96746	2.51903	1.82216	2.33226	1.55125	1.33731	0.473718	0.213676	1.69005	4.36758	1.67145	1.38154	2.19853	1.74781	2.33964	1.20584	2.21957	1.45543	1.02081	1.26517	1.21123	5.30481	0.678815	1.32051	2.23591	1.06196	0.928943	1.60795	1.33599	1.67792	1.32842	1.36846	2.31717	1.66028
CODING	NOVEL	LENGTH	chr6	SOD2	novel_1408	minor	0.46	0.02	*,,*/*,*/159679822,159680795/*,524,1731,*	1.62583	0.654306	0	0.547209	1.22509	0.460129	1.58392	0.602667	0.175302	0	0.121202	0.860468	0.354849	0.173409	1.03252	0	0.430369	0.358532	0.436216	0	0.849739	0.2224	0.650164	0.512283	0.26222	0.332562	0.107696	0.134338	0.422217	0.628003	0.549572	0	0.243892	0.122967	0.148178	0	0.507013	0.282045	0.534923	0.78953	0.854706	0	0	0.238778	0.172693	0.219853	0.699122	0.623903	0.241167	0	0.661558	0	0.690094	0	1.55263	0.678815	0.990383	1.11795	0.235991	0.132706	1.07197	0.572567	0.62922	0.147602	0.195495	0.993073	0.127714
CODING	NOVEL	LENGTH	chr6	ORC3	novel_1409	minor	2.175	0.02	*,7,8,*/*,k,k,*/87590192,87595108/*,0,0,0,0,0,-64,*	1.62583	3.05343	0.632397	2.37124	3.06273	1.61045	2.24388	1.40622	2.45423	2.4712	2.54524	4.47443	2.66137	1.04045	4.13008	2.60191	3.44295	2.15119	2.61729	1.41315	1.41623	1.3344	3.25082	2.81756	4.45774	1.99537	3.12318	2.01507	2.42775	1.00481	1.78611	2.11277	1.21946	3.3201	1.03725	1.96233	2.12945	0.56409	2.27342	1.73697	2.56412	1.01403	2.18379	1.67145	3.62654	1.31912	2.62171	2.96354	2.41167	1.66468	2.51392	1.02081	0.805109	7.26738	1.55263	2.03644	0.825319	4.05258	1.06196	2.38871	2.94791	1.7177	1.25844	1.32842	0.977473	0.662049	1.27714
CODING	NOVEL	LENGTH	chr6	NUP43	novel_1410	minor	0.966	0.055	*,6,14,15,16,18,19,20,*/*,l,k,k,k,k,k,k,*/149724697,149746376/*,4,-613,0,0,0,0,0,0,0,0,0,0,0,0,0,0,*	1.62583	1.74482	0.948596	0.547209	0.816728	0.230064	0.791958	0.502222	0.87651	0.823732	1.21202	1.20465	0.709698	1.04045	0.516259	0.433651	1.86493	0.358532	0.436216	0.256936	0.849739	1.5568	1.95049	1.79299	0.78666	0.997685	1.61544	1.34338	0.422217	0.879204	0.549572	0.162521	0.365839	0.245933	0.444534	1.82216	1.92665	1.12818	1.87223	0.631624	0.641029	0.845025	0.242644	1.31328	1.38154	0.879412	0.873903	1.40378	1.20584	0.554893	1.72005	0.408323	1.03514	1.21123	0.517543	0.848518	1.32051	0.419233	0.707972	0.928943	1.47395	1.14513	0.62922	1.03321	1.75945	1.15859	0.766284
CODING	NOVEL	LENGTH	chr6	MMS22L	novel_1411	minor	0.441	0.051	*,40,43,47,53,54,56,58,60,*/*,k,k,k,k,k,k,k,k,*/97262178,97283096/*,204,0,0,0,0,0,0,0,0,0,0,0,0,0,0,0,0,0,*	1.62583	1.09051	0	0.182403	0.408364	1.15032	0.131993	0.401778	0.175302	1.37289	0.727212	0.688374	0.709698	0.867043	0.688346	0.867302	0.573825	0.179266	0	0.513872	0.283246	0.444801	0.216721	0	0	0.665123	0.430784	0.268676	0	0.879204	0.686965	0.162521	0.365839	0.245933	0	1.12133	0.507013	0.141023	1.06985	0.157906	0.213676	0.169005	0	0.358168	0.345385	0	0.699122	0.311951	0.241167	0.554893	0.529246	0.612485	0.690094	0	0	0.169704	0.330128	0.838465	0.353986	0.265412	0.133996	0	1.25844	0.442806	0.390989	0.496537	0.127714
CODING	NOVEL	LENGTH:LENGTH	chr6	MED20	novel_1412	minor	1.21	0.302	*,8,11,*/*,s,l,*/41907287,41921005/*,0,0,-5,-4,0,0,*	2.16777	0.436204	2.21339	1.45922	2.45018	0.690193	1.58392	0.803556	1.75302	1.64746	1.09082	0.344187	1.24197	2.0809	1.37669	1.08413	1.00419	1.43413	0.654323	1.02774	1.41623	0.778402	0.650164	0.768424	1.57332	0.332562	1.61544	1.47772	0.73888	2.26081	0.686965	0.812604	0.97557	1.8445	2.22267	1.682	0.912623	0.987158	1.20358	0.473718	0.854706	1.18304	2.18379	1.79084	1.55423	0.439706	0.524342	1.24781	1.92934	1.38723	1.32312	0.408323	1.26517	0.605615	2.32894	0.169704	0.990383	0.838465	0.943962	1.06165	1.07197	0.954279	0.83896	1.18082	1.56396	1.3241	1.14943
CODING	NOVEL	LENGTH	chr6	HINT3	novel_1413	major	2.394	0.63	*,3,4,5,*/*,k,k,k,*/125956888,125977644/*,-290,0,0,0,0,0,0,0,*	1.62583	2.83533	3.16199	1.82403	2.85855	2.07058	3.95979	4.11822	1.57772	2.33391	2.30284	2.40931	3.37107	1.73409	2.40921	2.16825	2.72567	3.04752	1.74486	1.79855	3.11571	3.00241	2.81738	3.84212	2.09776	3.32562	1.83083	2.41808	1.05554	0.879204	2.61047	3.9005	3.1706	0.491866	0.592713	1.12133	1.11543	1.97432	1.33731	1.57906	3.20515	3.2111	4.85287	3.93984	1.20885	2.63824	1.57303	1.24781	1.20584	0.83234	1.1908	0.612485	3.6805	0.605615	5.56358	2.71526	3.13621	2.93463	2.4779	1.45977	2.67991	2.29027	3.77532	2.36163	5.27835	2.31717	1.02171
CODING	NOVEL	LENGTH	chr6	CCDC167	novel_1414	minor	3.149	0.011	*,2,3,*/*,k,k,*/37483284,37499822/*,-5,0,0,0,0,0,*	1.62583	1.96292	2.84579	1.82403	2.45018	4.37122	1.8479	2.81245	2.27893	1.2356	3.51486	3.44187	2.66137	1.21386	2.40921	1.95143	3.01258	5.37797	2.8354	3.46863	5.09843	2.33521	3.25082	4.09826	3.67108	4.98842	6.13867	3.8958	5.27772	4.77282	3.84701	4.22554	3.1706	2.33636	2.37085	2.80333	2.23086	1.2692	2.80835	3.94765	2.99147	3.04209	2.18379	1.0745	0.518078	1.09926	0.699122	2.65159	1.68817	1.66468	3.83704	3.26659	2.64536	4.84492	3.75218	5.09111	2.31089	4.19233	3.53986	3.71577	3.34989	4.77139	3.98506	5.16607	3.32341	4.13781	5.74713
CODING	NOVEL	LENGTH	chr5	TIMD4	novel_1415	minor	1.298	0.015	*,5,*/*,k,*/156919536,156922099/*,-5,0,0,0,*	1.62583	0.872409	2.84579	1.27682	0.204182	0.230064	0.395979	0.100444	1.22711	0.137289	2.06043	1.20465	0.709698	3.12135	1.89295	2.38508	0.573825	2.15119	1.74486	3.72557	0.849739	0.667201	1.30033	2.04913	0.52444	0.332562	1.83083	1.20904	0.211109	3.01442	4.25918	2.27529	0.97557	0.245933	1.3336	0.981165	1.52104	2.39738	0.534923	1.26325	0.427353	0.67602	2.66908	0.955113	1.72693	0.879412	1.22346	0.935854	1.447	3.32936	2.91086	1.02081	1.15016	0.605615	0.646928	0.509111	1.32051	0.698721	1.29795	0.398118	1.74194	0.572567	1.46818	0.295204	0.977473	0.165512	0.63857
CODING	NOVEL	LENGTH	chr5	FASTKD3	novel_1416	minor	0.749	0.012	*,6,7,10,12,14,*/*,k,k,k,k,s,*/7859539,7868979/*,0,0,0,0,0,0,0,0,0,0,-75,0,*	1.62583	1.30861	1.26479	1.27682	1.02091	0.230064	1.71591	0	1.22711	1.51018	2.18163	0.344187	0.709698	0.693634	0.172086	0.867302	0.430369	0.358532	0.436216	0.770808	0.283246	0.667201	0.433443	0.256141	0.78666	0.665123	0.969264	0.537352	0.844435	0.376802	0.137393	0.325042	0.609731	0.614833	0.889069	0.981165	0.912623	0.705113	1.06985	0	0.641029	0.67602	0	0.716335	0.69077	0.659559	1.39824	0.155976	0.241167	0.554893	1.32312	1.22497	1.38019	1.21123	0.776314	0.848518	0.990383	0.279488	1.06196	0	0.401987	0.190856	0.62922	0.442806	1.56396	0.496537	1.40485
CODING	NOVEL	LENGTH	chr5	C5orf63	novel_1417	minor	1.064	0.022	*,10,12,16,18,*/*,s,k,k,k,*/127051484,127073451/*,0,275,0,0,0,0,0,0,0,0,*	1.62583	2.18102	0.948596	0.729612	0.408364	0	1.8479	2.20978	2.10362	1.37289	0.727212	1.37675	3.01622	0.693634	1.03252	1.08413	1.29111	0.896329	2.39919	1.28468	0.849739	1.4456	1.08361	0.512283	3.67108	0.665123	1.18466	1.20904	0.422217	0.879204	0.961751	0.650084	0.609731	0.614833	0.592713	0.840999	1.41964	0.846135	0.936116	0.473718	0.427353	0.67602	0.970574	1.0745	0.518078	0.659559	0.524342	0.623903	1.447	0.277447	1.58774	1.42913	1.72523	1.81684	1.03509	0.848518	0.990383	0.698721	0.589976	1.06165	0.267991	0.381712	0.62922	1.03321	0.781978	0.993073	1.14943
CODING	NOVEL	LENGTH	chr4	TMEM154	novel_1418	minor	2.101	0.067	*,5,7,8,13,14,*/*,k,k,k,k,k,*/152628561,152679821/*,0,0,0,0,0,0,0,0,0,0,0,-49,*	1.62583	0.872409	2.84579	2.00643	0	3.91109	5.41171	2.10933	1.05181	2.60848	0.848413	0.860468	2.30652	1.38727	0.688346	0.216825	1.72147	1.25486	2.18108	0.256936	1.13299	1.0008	1.51705	0.512283	3.67108	0.332562	2.04622	2.68676	2.00553	2.26081	2.88525	7.47596	4.9998	3.07416	2.51903	2.1025	3.44769	1.41023	2.54089	1.57906	2.99147	2.53508	3.8823	3.10412	1.72693	1.31912	1.74781	2.18366	1.68817	6.65872	1.72005	2.04162	1.61022	2.42246	4.26973	1.52733	1.48558	3.07437	1.76993	0.530824	0.93797	1.14513	2.93636	0.73801	0.977473	1.3241	1.02171
CODING	NOVEL	LENGTH	chr4	HERC5	novel_1419	minor	1.633	0.033	*,5,7,8,9,10,12,13,14,15,18,19,20,21,22,23,24,25,26,27,29,*/*,k,k,k,k,k,k,k,k,k,k,k,k,k,k,k,k,k,l,s,k,*/88459470,88505673/*,0,0,0,0,0,0,0,0,0,0,0,0,0,0,0,0,0,0,0,0,0,0,0,0,0,0,0,0,0,0,0,0,0,0,0,0,4,5,0,0,0,0,*	1.62583	1.30861	0.632397	1.09442	2.04182	1.61045	1.31993	1.00444	0.701208	1.78475	1.21202	2.5814	2.30652	0.346817	1.89295	1.7346	0.430369	1.07559	2.61729	0.770808	3.11571	1.3344	4.98459	0.768424	3.67108	4.3233	2.47701	0.403014	3.06108	3.64242	1.78611	0.812604	2.43892	1.96746	0.889069	1.682	4.36031	1.41023	0.534923	0.631624	1.49574	1.18304	0.970574	1.55206	2.07231	0.659559	0.524342	1.24781	1.68817	3.6068	1.05849	0.612485	0.460062	0	2.58771	0.848518	2.14583	1.81667	0.471981	0.796237	1.07197	0.954279	3.56558	1.47602	2.34593	0.662049	1.14943
CODING	NOVEL	LENGTH	chr3	SACM1L	novel_1420	minor	1.325	0.033	*,12,13,14,*/*,k,k,k,*/45689497,45707112/*,0,0,0,0,0,0,0,332,*	1.62583	1.30861	1.26479	2.91845	1.42927	0.460129	0.791958	0.200889	1.40242	2.05933	2.30284	3.09768	0.709698	0.867043	1.20461	1.08413	1.29111	1.07559	1.52675	2.8263	1.13299	1.112	1.30033	3.58598	0.78666	2.32793	0.430784	1.61206	0.844435	1.50721	2.19829	1.78773	1.5853	2.09043	1.62996	2.9435	1.21683	1.55125	0.668654	1.26325	1.06838	0.169005	1.45586	1.55206	0.863463	1.09926	2.44693	1.24781	0.482335	0.554893	0.132312	0.816647	1.03514	0.605615	0.646928	2.03644	0.660256	0.698721	2.4779	1.59247	0.93797	0.381712	1.25844	0.147602	1.95495	0.165512	1.27714
CODING	NOVEL	LENGTH	chr3	CD200	novel_1421	minor	0.922	0.014	*,21,22,24,*/*,k,l,k,*/112333224,112361543/*,0,0,0,-23,0,0,0,0,*	1.62583	1.09051	0.632397	1.82403	1.22509	0	1.71591	1.10489	0	0.274577	0.363606	1.20465	2.12909	1.21386	1.20461	0.650476	0.286912	0.717063	1.09054	0.899276	0.283246	1.112	0.650164	0.512283	2.88442	0	0.430784	1.0747	1.79442	1.13041	0.686965	0.325042	0.365839	1.35263	0.889069	0.420499	1.41964	1.41023	2.00596	1.10534	1.28206	3.04209	1.94115	0.596946	1.20885	0.659559	1.74781	0.935854	0.241167	1.10979	0.529246	0.204162	0.115016	0.605615	1.29386	0	0.660256	0.838465	0.353986	0.796237	1.33996	0.763423	0.62922	0.295204	0.390989	0.827561	0.255428
CODING	NOVEL	LENGTH	chr21	U2AF1	novel_1422	minor	1.358	0.016	*,5,6,9,10,13,18,*/*,l,k,k,k,k,k,*/43093243,43107451/*,-6,-4,0,0,0,0,0,0,0,0,0,0,0,0,*	1.62583	1.52671	0.948596	0.912015	0.816728	0.690193	1.97989	0.803556	1.92832	1.2356	1.81803	1.37675	0.709698	2.42772	1.20461	1.95143	0.430369	1.97192	1.96297	0.899276	1.98272	1.3344	0.650164	1.02457	1.57332	1.33025	1.50774	2.14941	1.58332	0.879204	0.824358	1.46269	1.5853	1.22967	1.18543	1.2615	1.92665	1.41023	0.534923	1.73697	1.49574	1.01403	1.21322	1.43267	0.863463	1.31912	0.699122	1.71573	1.20584	2.49702	0.926181	0.816647	2.07028	0.605615	1.8114	0.678815	1.15545	1.81667	1.76993	1.06165	1.74194	1.14513	1.88766	1.77122	1.56396	1.15859	1.14943
CODING	NOVEL	LENGTH	chr20	ZSWIM1	novel_1423	major	1.499	0.35	*,,*/*,*/45884390,45884977/*,-8,-8,*	1.62583	0.872409	0.948596	0	1.22509	0.460129	0.791958	0.703111	1.05181	1.78475	0.848413	1.37675	0.532273	0.346817	1.20461	1.30095	1.57802	0.717063	3.05351	2.18396	1.13299	1.4456	1.95049	1.02457	0.26222	1.99537	0.969264	4.16448	2.00553	0.879204	1.64872	2.76286	2.31698	2.45933	0.889069	1.2615	1.01403	0.987158	2.40716	1.89487	0.427353	2.19707	1.45586	0.477557	1.89962	0.439706	1.04868	2.49561	0.96467	0.83234	0.396935	1.02081	2.1853	0	1.68201	1.69704	4.29166	2.79488	2.24191	1.19435	1.87594	2.67198	1.67792	2.21403	2.34593	2.31717	1.53257
CODING	NOVEL	LENGTH	chr20	RBBP9	novel_1424	minor	0.844	0.039	*,,*/*,*/18487705,18497069/*,-2285,0,*	1.62583	1.96292	0.948596	0.364806	2.45018	0.230064	0.791958	0.703111	0	0.411866	0.727212	1.03256	0.709698	0.346817	0.688346	0.867302	1.57802	1.07559	0.436216	1.79855	1.69948	1.112	2.16721	1.79299	0.52444	0.665123	0.861568	1.20904	1.05554	0.376802	0.412179	0.650084	0.487785	0.737799	0.592713	0.140166	0.304208	0.282045	0	0.315812	0.854706	0.845025	0.242644	0.358168	0.172693	0.659559	0.174781	0	0	0.83234	0.132312	1.02081	1.4952	0	0.9057	0.339407	0.495192	1.53719	1.29795	1.59247	1.74194	1.52685	0.62922	1.18082	2.15044	1.3241	0.893998
CODING	NOVEL	LENGTH	chr2	UGP2	novel_1425	minor	1.436	0.013	*,41,49,60,70,73,75,76,78,*/*,k,k,k,s,s,k,k,k,*/63841232,63891120/*,0,0,0,0,0,0,0,0,-8,9,0,0,0,0,0,0,0,0,*	1.62583	2.61723	1.58099	1.64163	1.02091	1.15032	1.31993	0.703111	2.27893	1.2356	1.45442	0.860468	1.77424	1.73409	2.23712	0.650476	1.72147	1.79266	0.436216	1.67008	0.566493	1.8904	1.95049	1.53685	1.83554	1.33025	2.15392	1.88073	1.37221	1.75841	0.824358	1.13765	1.09752	1.1067	1.62996	1.682	1.21683	0.987158	1.06985	0.947436	0.641029	0.507015	0.727931	1.31328	1.03616	1.09926	0.873903	1.71573	1.447	1.38723	1.1908	0.612485	2.30031	1.21123	2.19956	2.03644	1.32051	0.558977	1.76993	2.38871	1.60795	2.86284	1.67792	0.885612	2.93242	0.662049	1.788
CODING	NOVEL	LENGTH	chr2	MTIF2	novel_1426	minor	1.384	0.022	*,5,6,7,8,9,11,12,14,16,17,20,22,33,35,*/*,s,l,k,k,k,k,k,k,k,k,k,k,k,k,*/55236820,55269169/*,0,0,-5,-4,0,0,0,0,0,0,0,0,0,0,0,0,0,0,0,0,0,0,0,0,0,0,0,0,0,0,*	1.62583	1.30861	0.316199	1.27682	2.04182	2.07058	1.31993	1.30578	1.75302	2.19662	2.30284	1.20465	0.709698	0.867043	1.37669	0.650476	1.43456	1.97192	2.18108	1.41315	1.13299	1.4456	0.866886	1.28071	0.78666	0.332562	0.969264	1.20904	1.68887	2.26081	1.78611	0.975125	1.09752	1.72153	1.77814	1.40166	2.02805	2.67943	2.80835	0.473718	0.641029	2.70408	0.727931	2.26839	1.03616	2.19853	1.92259	1.55976	0.96467	1.10979	0.79387	0.612485	1.72523	0	2.19956	1.35763	1.15545	0.558977	1.41594	1.85789	1.20596	1.14513	1.46818	1.18082	1.75945	0.496537	0.63857
CODING	NOVEL	LENGTH	chr2	C2orf74	novel_1427	minor	1.227	0.11	*,5,11,15,*/*,l,l,k,*/61145196,61164354/*,0,-5,0,0,4,0,0,0,*	1.62583	0.872409	1.89719	0.912015	1.22509	1.15032	0.659965	1.20533	0.175302	2.19662	2.30284	1.72094	1.77424	0.173409	0.516259	1.51778	1.43456	0.717063	1.30865	0.513872	0.849739	0.333601	0.866886	1.79299	1.3111	1.66281	0.646176	0.940366	0.949989	1.75841	1.51132	1.62521	2.19503	1.59856	1.48178	0.420499	1.31823	1.12818	3.477	0.157906	0.854706	0.33801	0.727931	0.477557	0.518078	1.31912	1.39824	0.467927	0.482335	1.66468	1.58774	1.42913	1.61022	1.81684	0.776314	0.848518	1.15545	1.11795	1.29795	3.31765	1.20596	1.33599	1.46818	1.77122	1.56396	0.993073	0.766284
CODING	NOVEL	LENGTH	chr19	ZNF439	novel_1428	major	2.621	0.473	*,7,8,*/*,s,k,*/11848930,11867306/*,0,9,0,0,0,0,*	1.62583	1.96292	0.948596	3.46566	4.492	5.06142	1.71591	4.92178	0.87651	5.35426	1.45442	0	3.19364	3.46817	1.89295	3.68603	1.43456	2.15119	3.27162	1.15621	2.26597	2.44641	1.95049	1.53685	5.50662	3.32562	4.09245	1.34338	4.32773	2.51201	1.9235	1.30017	3.29255	3.93493	4.7417	3.08366	7.19958	2.96147	5.75043	3.78974	1.49574	5.40816	4.36758	1.31328	1.03616	4.39706	1.92259	2.18366	2.89401	2.21957	2.77854	0.816647	1.03514	6.66176	1.8114	0.509111	2.47596	1.11795	0.353986	0.66353	2.27793	0.763423	1.0487	2.36163	0.195495	2.81371	1.27714
CODING	NOVEL	LENGTH	chr19	TIMM13	novel_1429	minor	1.07	0.015	*,3,*/*,k,*/2427043,2427414/*,-3,0,0,-45,*	1.62583	1.09051	1.58099	0.364806	0.612546	1.84051	0.923951	1.20533	0.525906	1.2356	1.45442	0.516281	0.532273	1.38727	1.20461	0.650476	0.573825	0.896329	0.218108	0.385404	1.69948	1.0008	0.866886	0.768424	0	0.665123	1.40005	1.34338	0.949989	0.376802	2.0609	1.30017	1.5853	1.1067	0.889069	0	0.608415	1.55125	0.936116	0.315812	1.28206	0.33801	1.69851	0.477557	0.69077	1.31912	0.174781	0.935854	0.723502	0.83234	0.396935	2.44994	1.84025	1.21123	0.388157	2.54555	1.15545	1.39744	1.06196	1.59247	1.47395	2.29027	0.62922	1.18082	2.93242	0.993073	1.40485
CODING	NOVEL	LENGTH	chr19	MOB3A	novel_1430	major	2.251	1	*,,*/*,*/2071083,2071588/*,-2341,550,*	1.62583	0.654306	2.84579	3.64806	1.02091	2.76077	3.43182	3.71645	3.68134	4.53053	2.90885	2.92559	0.532273	1.56068	1.54878	2.60191	1.29111	2.50972	2.8354	1.28468	1.13299	1.8904	0.216721	2.56141	4.19552	0.665123	2.8001	2.01507	1.89998	1.75841	3.57222	2.43781	3.04866	3.3201	2.81538	2.1025	4.36031	1.97432	1.47104	1.26325	3.6325	0.507015	2.42644	4.65618	3.28116	2.63824	1.04868	1.71573	2.65284	3.88425	1.72005	1.22497	1.15016	1.21123	1.03509	0.678815	3.63141	2.37565	2.83189	0.66353	1.07197	1.52685	4.1948	1.62362	2.73692	1.48961	1.788
CODING	NOVEL	LENGTH	chr19	HAUS8	novel_1431	minor	0.78	0.025	*,6,10,11,12,13,15,17,18,20,*/*,k,k,l,k,k,k,k,k,k,*/17050176,17075394/*,0,0,0,0,0,-7,0,0,0,0,0,0,0,0,0,0,0,0,0,0,*	1.62583	0	0.632397	0	0.408364	1.38039	0.395979	0.301333	0.87651	0.411866	0.60601	1.20465	0.709698	2.0809	0	0.216825	0.717281	0.358532	0.436216	1.28468	0.283246	0.778402	0.866886	0	0.26222	1.66281	1.18466	1.20904	0.211109	1.25601	0.961751	0.487563	0.731677	0.3689	0.592713	0.280333	1.11543	0.987158	0.401193	0.631624	0.641029	0.33801	0.242644	0.119389	0.345385	0.219853	0.524342	0.935854	0.96467	0.83234	0.926181	1.42913	2.64536	0	0.258771	0.509111	1.32051	0.419233	1.65193	1.45977	1.60795	1.33599	1.88766	1.47602	0.977473	0.496537	0.766284
CODING	NOVEL	LENGTH	chr19	CLEC17A	novel_1432	minor	1.13	0.053	*,10,12,16,17,18,19,20,21,22,25,26,27,32,*/*,k,k,k,k,k,k,k,k,k,k,k,l,l,*/14583203,14611964/*,0,0,0,0,0,0,0,0,0,0,0,0,0,0,0,0,0,0,0,0,0,0,0,0,4,0,79,1900,*	1.62583	0.872409	3.47818	0.912015	1.02091	0.920257	0.659965	0.904	0.175302	0	0.848413	1.20465	2.83879	0.346817	0.688346	1.95143	1.57802	1.79266	1.74486	0.513872	1.13299	0.667201	0.866886	0.512283	1.3111	0	1.07696	0.67169	1.58332	1.38161	2.61047	1.30017	1.95114	0.983732	1.48178	1.2615	1.01403	0.846135	1.06985	0.78953	0.427353	3.71811	3.15437	0.716335	0.518078	1.09926	1.04868	1.87171	0.241167	0.277447	1.58774	0.408323	0	1.21123	1.55263	0.509111	0.660256	1.95642	0.235991	0.530824	1.20596	0.763423	1.0487	0.590408	0.977473	2.31717	0.510856
CODING	NOVEL	LENGTH	chr17	VPS25	novel_1433	minor	2.193	0.015	*,8,12,14,15,*/*,k,s,k,k,*/42773528,42778957/*,0,0,0,5,0,0,0,0,0,0,*	1.62583	1.30861	1.89719	2.55364	1.63346	1.84051	2.90385	1.90845	2.45423	1.92204	2.30284	3.78606	2.48394	2.25431	1.89295	1.7346	2.86912	2.50972	1.74486	3.85404	3.39896	1.3344	2.38394	1.28071	1.3111	1.66281	2.26162	1.0747	2.5333	3.39122	1.09914	2.92538	1.95114	1.8445	1.48178	1.2615	2.12945	1.55125	2.67462	3.15812	2.56412	3.3801	2.91172	1.79084	0.863463	0.879412	2.27215	1.87171	2.89401	2.77447	1.72005	1.02081	2.30031	3.02807	3.10526	3.73348	1.65064	2.79488	2.5959	2.38871	1.74194	2.29027	1.0487	1.91883	3.32341	2.48268	1.40485
CODING	NOVEL	LENGTH	chr17	RNFT1	novel_1434	minor	1.056	0.049	*,5,6,7,13,17,19,*/*,k,k,k,l,k,k,*/59953111,59964608/*,0,0,0,0,0,0,0,-1093,0,0,0,0,0,0,*	1.62583	0.436204	1.89719	1.45922	0	1.84051	1.8479	2.10933	0.350604	0.549155	0.363606	0.688374	0.532273	0.173409	0.860432	1.51778	0.573825	0.537797	1.96297	0	1.13299	0.778402	1.30033	0.768424	3.40886	0.332562	1.07696	1.74639	0.633326	1.63281	0.961751	1.78773	1.82919	0.860766	2.37085	0.981165	0.608415	1.41023	2.00596	1.89487	2.35044	3.2111	3.8823	0.358168	0.172693	2.63824	3.84517	0.467927	0	0.554893	0.396935	0	0.115016	0	0.646928	0	0.330128	0.698721	0.471981	0.265412	0.803974	0.763423	0.41948	0.590408	0.781978	0.165512	0
CODING	NOVEL	LENGTH	chr17	KAT7	novel_1435	minor	1.687	0.133	*,,*/*,*/49830467,49831937/*,-4563,4536,*	1.62583	1.30861	3.47818	2.37124	0.612546	2.99084	1.8479	2.00889	2.10362	1.92204	2.54524	0.516281	0.709698	1.38727	0.688346	1.30095	0.860737	1.79266	2.61729	0.64234	1.98272	1.112	1.51705	3.0737	4.71996	0.997685	2.36931	2.8211	2.63886	1.75841	1.37393	3.73798	2.31698	1.35263	2.96356	1.682	1.11543	2.67943	2.80835	2.21068	2.13676	2.87309	3.63965	1.79084	2.93577	3.51765	4.71908	2.18366	0.482335	1.66468	1.85236	0.204162	0	1.81684	0.517543	0.509111	0.165064	1.39744	0.235991	0.265412	0	0.190856	0.41948	0.147602	0.195495	0.331024	0.255428
CODING	NOVEL	LENGTH:LENGTH	chr17	ENO3	novel_1436	minor	1.224	0.293	*,17,21,23,24,25,30,33,37,38,*/*,k,k,l,k,k,k,l,k,k,*/4950630,4956978/*,0,0,0,0,0,0,4,0,0,0,0,0,0,0,281,0,0,0,0,0,*	1.62583	1.96292	1.58099	0.729612	0	1.38039	2.37587	1.50667	0.525906	1.2356	0.242404	0.172094	1.95167	0.867043	0.344173	0.867302	1.57802	1.61339	1.09054	0	0.849739	1.3344	0.433443	0.256141	2.09776	0.665123	2.04622	1.74639	3.27218	0.879204	1.23654	3.0879	2.56087	2.82823	1.92632	0.981165	0.507013	1.12818	3.8782	0.473718	1.70941	1.18304	0	1.0745	0.172693	2.19853	0.349561	0.779879	0.723502	2.49702	0.264623	0.408323	0.690094	0.605615	1.29386	1.69704	0.660256	1.2577	1.53394	0.928943	1.33996	1.14513	0.62922	1.18082	0.586484	1.48961	1.788
CODING	NOVEL	LENGTH	chr17	AURKB	novel_1437	minor	1.362	0.015	*,11,14,22,24,28,29,38,*/*,k,l,k,k,k,k,k,*/8205044,8210530/*,0,0,0,-5,0,0,0,0,0,0,0,0,0,0,0,0,*	1.62583	0.654306	0.632397	0.729612	1.02091	0.690193	1.31993	1.10489	2.10362	0.686443	0.848413	1.54884	0.354849	2.42772	0.516259	0.433651	1.43456	1.25486	1.09054	1.15621	0.849739	0.1112	0.216721	1.28071	0	1.33025	3.87706	2.68676	0.949989	1.50721	0.824358	1.62521	1.46335	0.737799	0.889069	1.12133	1.11543	1.12818	0.401193	1.42115	0.641029	0.507015	0	0.596946	0.863463	0.219853	0.174781	0.935854	2.17051	0.83234	1.1908	1.63329	4.48561	1.81684	1.16447	2.37585	0.990383	0.978209	4.12983	4.24659	1.74194	1.14513	3.35584	2.80444	2.73692	1.65512	2.68199
CODING	NOVEL	LENGTH	chr16	UTP4	novel_1438	minor	1.609	0.016	*,33,37,38,46,51,54,56,57,58,60,61,62,63,64,66,*/*,k,l,k,k,k,k,k,k,k,k,k,k,k,k,s,*/69132689,69168882/*,0,0,0,0,4,0,0,0,0,0,0,0,0,0,0,0,0,0,0,0,0,0,0,0,0,0,0,0,0,0,-62,61,*	1.62583	1.52671	1.58099	1.64163	1.63346	1.61045	1.71591	1.50667	1.22711	1.64746	1.33322	0.688374	1.59682	1.73409	0.516259	0.867302	1.00419	1.79266	1.30865	1.28468	0.849739	2.55761	3.0341	2.04913	2.6222	2.99305	1.18466	2.41808	2.00553	2.26081	0.824358	0.325042	1.34141	0.737799	3.11174	2.66316	1.92665	2.25636	0.936116	0.473718	1.70941	1.18304	1.45586	1.79084	2.245	0.879412	0.699122	1.24781	1.447	1.66468	1.58774	1.63329	2.1853	1.21123	1.55263	1.18793	1.15545	1.81667	1.76993	1.72518	1.33996	3.05369	2.72662	2.65683	0.781978	0.662049	2.04342
CODING	NOVEL	LENGTH	chr15	PIGBOS1	novel_1439	minor	0.763	0.017	*,,*/*,*/55317867,55318828/*,0,-36,*	1.62583	1.74482	1.26479	0.364806	0.816728	0.460129	0.527972	0.502222	0.175302	0.96102	0.484808	0.172094	0.709698	0.867043	0.688346	0.433651	0.717281	0.717063	1.30865	0.385404	0.283246	1.3344	1.08361	0.768424	1.83554	0.665123	1.07696	0.403014	0.422217	0.628003	0.686965	1.13765	1.82919	0.983732	0.740891	1.12133	0.912623	0.705113	0.668654	0.315812	0	0.33801	1.94115	0	2.07231	0.439706	1.22346	0.467927	0.723502	0.277447	1.1908	1.02081	0.575078	0	1.55263	0.169704	0.330128	0.698721	0.235991	0.928943	1.47395	0.763423	0	0.73801	0.390989	0.165512	0.893998
CODING	NOVEL	LENGTH	chr15	DPH6	novel_1440	minor	1.303	0.053	*,12,*/*,l,*/35372203,35381822/*,10,-3,0,0,*	1.62583	1.09051	1.58099	0.182403	1.22509	2.53071	1.18794	3.11378	1.57772	0.411866	1.57563	0.688374	0.177424	0.693634	0.516259	0.650476	0.717281	0.717063	0.436216	0.64234	0.566493	0.556001	1.95049	2.04913	1.04888	0.997685	1.50774	2.28375	0.844435	0.628003	0	0.487563	0.365839	0.737799	0.592713	0.700832	0.202805	1.41023	0.534923	1.57906	1.49574	0.33801	0.242644	1.0745	1.03616	0.879412	0.699122	1.87171	0.482335	0.277447	0.529246	3.06243	2.87539	1.81684	1.42324	2.54555	3.30128	3.77309	2.00592	2.256	2.81391	4.00797	0.62922	2.21403	0.195495	2.15166	2.93742
CODING	NOVEL	LENGTH	chr14	TIMM9	novel_1441	minor	1.14	0.012	*,15,17,20,*/*,k,k,k,*/58409168,58427049/*,0,0,0,0,0,0,0,-5,*	1.62583	0.654306	1.26479	0.364806	1.42927	0.920257	2.90385	2.00889	1.92832	0.96102	0.969615	0.688374	1.06455	1.56068	0.860432	0.650476	2.00839	0.717063	1.30865	0.64234	0.849739	0.444801	0.216721	1.28071	1.04888	0	0.646176	0.940366	1.05554	0.628003	0.961751	0.812604	0.609731	1.4756	1.03725	0.700832	1.52104	1.2692	1.33731	1.89487	1.70941	1.85906	1.21322	1.91023	0.69077	1.31912	1.57303	2.02768	1.92934	1.66468	1.85236	0	0.920125	1.81684	1.42324	1.01822	0.330128	1.11795	0.943962	0.530824	1.47395	0.572567	1.0487	1.18082	1.17297	1.15859	0.63857
CODING	NOVEL	LENGTH	chr14	RAB2B	novel_1442	minor	1.108	0.111	*,2,4,5,6,8,12,*/*,l,k,k,k,k,k,*/21460345,21476528/*,-958,-220,0,0,0,0,0,0,0,0,0,0,0,0,*	1.62583	2.61723	0.948596	0.364806	3.06273	1.38039	0.395979	0.301333	0.350604	0.549155	0.727212	1.54884	1.59682	0.346817	1.20461	0.650476	1.29111	0.358532	0.654323	1.41315	1.41623	1.7792	1.95049	0.512283	2.09776	0.665123	1.72314	0.537352	3.06108	1.25601	1.23654	1.95025	0.243892	1.1067	0.740891	0.140166	1.92665	1.2692	1.06985	0.78953	0.854706	1.18304	1.45586	0.477557	2.07231	0.439706	1.57303	1.24781	0.241167	0.277447	1.05849	1.63329	0.230031	0.605615	1.68201	0.509111	1.15545	1.11795	0.471981	0.530824	1.20596	0.954279	1.0487	0.885612	1.17297	2.6482	0.63857
CODING	NOVEL	LENGTH	chr14	DCAF5	novel_1443	major	1.438	0.649	*,9,11,15,18,21,24,*/*,k,l,k,k,l,k,*/69055611,69152765/*,0,0,0,-4,0,0,0,0,0,0,952,0,0,0,*	1.62583	0.654306	1.26479	0.182403	0.612546	1.84051	3.16783	1.808	1.05181	1.37289	1.09082	0.516281	0.887122	1.21386	1.20461	1.08413	0.860737	0.896329	1.30865	0.256936	1.13299	1.2232	0.216721	0.768424	2.6222	0.665123	2.47701	1.47772	1.37221	2.76321	1.9235	1.78773	0.609731	2.2134	1.77814	0.700832	1.11543	1.97432	1.47104	2.84231	3.84618	2.70408	4.12494	0.955113	0.172693	1.53897	0.699122	2.49561	0.723502	3.32936	0.926181	0.408323	0.920125	3.63369	1.55263	1.01822	2.14583	1.2577	1.41594	0.530824	1.07197	1.33599	0.83896	1.77122	2.34593	0.165512	0.383142
CODING	NOVEL	LENGTH	chr13	ZDHHC20	novel_1444	major	1.117	0.578	*,,*/*,*/21374334,21375057/*,64,-50,*	1.62583	3.48963	0.632397	0.364806	1.42927	1.38039	1.71591	1.10489	0.87651	1.09831	0.848413	1.20465	1.06455	2.25431	0.688346	0	1.86493	0.179266	0.654323	2.31242	0	1.3344	2.81738	2.56141	0.26222	0.997685	1.29235	0.940366	0.949989	1.25601	0.686965	0.975125	1.09752	0.122967	1.3336	0.840999	1.21683	0.56409	0.133731	0.315812	1.28206	0.169005	0.485287	0	0.863463	0.219853	0.174781	1.55976	0.723502	0.83234	0.661558	2.04162	2.07028	0.605615	1.55263	1.52733	0.495192	1.53719	0.943962	1.99059	0.803974	2.09941	0.20974	1.32842	3.32341	0.827561	2.04342
CODING	NOVEL	LENGTH	chr12	GOLGA3	novel_1445	minor	0.654	0.223	*,,*/*,*/132769974,132772282/*,-3320,3367,*	1.62583	0	3.16199	0.182403	0.816728	0.920257	0.659965	0.401778	0.350604	1.09831	0.727212	0.172094	0.709698	0.520226	2.06504	0.650476	0.717281	0.717063	0.218108	2.18396	1.41623	1.2232	1.30033	0.256141	0	0	0.53848	1.0747	0.527772	0.376802	1.37393	0.975125	0.853624	1.35263	0.444534	1.682	0.709818	0.987158	1.33731	0.157906	0.427353	0	0	0.119389	0	0.439706	0	0.155976	0.723502	0.277447	0.661558	0.612485	0.690094	0	0.388157	0.339407	0.330128	0.279488	0.707972	0.398118	0.267991	0.381712	0	0.590408	0.586484	0.165512	0.766284
CODING	NOVEL	LENGTH	chr12	EIF2B1	novel_1446	minor	1.443	0.212	*,4,5,7,8,10,12,13,*/*,l,k,k,l,k,k,k,*/123621920,123633545/*,0,-6,0,0,0,0,0,-4,0,0,0,0,0,0,0,0,*	1.62583	1.09051	2.21339	1.45922	1.63346	0.460129	1.71591	1.20533	0.701208	1.51018	1.33322	1.54884	1.06455	2.42772	1.20461	1.08413	1.14765	1.43413	1.09054	1.15621	1.69948	1.2232	1.95049	0.512283	0.78666	0.997685	1.29235	1.47772	1.89998	1.13041	0.412179	1.95025	0.97557	1.96746	0.592713	0.981165	1.72384	1.69227	1.33731	1.10534	1.06838	1.85906	1.94115	1.0745	1.55423	0.879412	0.699122	1.24781	2.41167	1.38723	0.661558	1.83746	2.64536	0.605615	1.8114	2.03644	1.32051	1.95642	1.76993	2.38871	1.87594	0.763423	2.51688	2.06643	2.73692	0.827561	1.91571
CODING	NOVEL	LENGTH	chr12	CAND1	novel_1447	minor	0.859	0.016	*,,*/*,*/67317674,67318079/*,-2277,5473,*	1.62583	1.30861	0	0.364806	1.63346	0.230064	0	0.100444	0.525906	0.96102	0.60601	0.860468	1.77424	0.867043	0.860432	1.30095	0.860737	0.537797	0.218108	0.256936	1.69948	1.7792	2.16721	0.768424	1.83554	0.997685	0.861568	0.403014	1.05554	0.628003	1.78611	0.812604	1.46335	1.35263	0.889069	0.700832	0.101403	0.987158	0.802385	0.631624	1.28206	1.18304	0.970574	0.835724	0.69077	1.09926	2.09737	0.935854	0.723502	0.83234	1.1908	0	0.575078	0	0.388157	0.339407	0.660256	0.279488	0.353986	0.66353	0.93797	1.14513	0.41948	0.442806	0.977473	0.993073	0.893998
CODING	NOVEL	LENGTH	chr11	TMEM179B	novel_1448	minor	1.669	0.014	*,7,9,10,*/*,l,k,k,*/62787527,62789886/*,0,-43,0,0,0,0,0,0,*	1.62583	1.74482	1.58099	1.45922	1.42927	2.30064	1.31993	1.10489	1.05181	3.02035	1.69683	0.344187	1.59682	1.38727	2.92547	0.867302	2.2953	1.25486	0.436216	1.79855	1.41623	1.7792	1.51705	0.256141	1.83554	0.997685	1.93853	1.61206	1.68887	1.75841	0.686965	1.30017	2.19503	1.96746	0.740891	0.840999	1.92665	2.25636	3.74446	4.26346	1.49574	1.85906	0.485287	0.716335	0.518078	0.439706	2.44693	0.779879	0.482335	3.6068	1.72005	2.04162	2.07028	1.81684	1.94079	2.88496	1.48558	1.11795	1.76993	2.91953	2.67991	1.90856	1.88766	1.47602	0.977473	3.31024	1.02171
CODING	NOVEL	LENGTH	chr11	ANO9	novel_1449	major	0.336	0.475	*,,*/*,*/425025,425201/*,-292,1007,*	1.62583	0.654306	0.632397	0	0.612546	0	0.527972	0.100444	0.350604	0.411866	0.242404	0	0	0.173409	0.172086	0	0.143456	0	0	0.128468	0.283246	0.2224	0	0.256141	0.52444	0	0.53848	0.537352	1.37221	0.502403	0.686965	0.325042	0.487785	0.860766	0.296356	0.560666	0.101403	0.705113	1.06985	0.157906	0.854706	0.67602	0.485287	0.835724	0	0.659559	0.699122	0.155976	0.96467	0.277447	0	0	0.115016	0	0	0.169704	0.165064	0	0.353986	0.132706	0.133996	0.190856	0.20974	0	0	0.165512	0
CODING	NOVEL	LENGTH	chr10	ZDHHC6	novel_1450	minor	1.245	0.026	*,13,14,22,*/*,k,k,l,*/112430907,112438336/*,0,0,0,0,0,-301,0,-1170,*	1.62583	1.09051	3.79438	1.45922	0.816728	0.690193	0.263986	0.904	1.05181	1.09831	0.727212	1.03256	1.06455	1.04045	0.344173	0.650476	0.430369	0.179266	1.74486	0.256936	1.98272	0.667201	0.433443	2.04913	0.78666	0.997685	3.12318	0.940366	5.27772	1.38161	1.09914	2.27529	1.82919	4.54976	1.77814	2.38283	1.52104	6.76908	0.401193	0.631624	0.213676	0.845025	1.94115	4.17862	2.07231	2.19853	1.22346	1.40378	2.17051	2.49702	0.264623	0	0.115016	0	0	0	0.495192	0	0.235991	0	0	1.14513	0.41948	0.295204	0.586484	0	0
CODING	NOVEL	LENGTH	chr10	SFXN4	novel_1451	minor	0.885	0.024	*,6,8,11,12,13,15,17,18,22,23,*/*,k,k,k,k,k,k,k,k,l,k,*/119141319,119165537/*,0,0,0,0,0,0,0,0,0,0,0,0,0,0,0,0,0,-1425,0,0,0,0,*	1.62583	0.436204	1.89719	0.912015	1.02091	0.690193	1.97989	1.00444	0.701208	1.64746	0.484808	0.860468	0.887122	1.38727	0.172086	0.433651	0.860737	1.07559	2.61729	0.256936	1.13299	1.4456	0.650164	1.02457	1.83554	0.665123	0	2.28375	0.949989	0.753604	0.961751	0	0.853624	0.737799	1.3336	0.981165	2.23086	2.11534	0.668654	0.78953	1.92309	0.67602	3.63965	0.119389	0.518078	1.75882	0	1.09183	0	0.83234	0.132312	0	0.115016	0	0.258771	0.169704	0.825319	0.558977	0.589976	0.265412	0.535983	0.572567	0.41948	0.442806	0.390989	0.331024	0.766284
CODING	NOVEL	LENGTH	chr10	NUDT5	novel_1452	minor	1.36	0.054	*,9,14,16,17,20,23,24,*/*,k,l,k,k,k,k,k,*/12167811,12195770/*,0,0,0,-8,0,0,0,0,0,0,0,0,0,0,0,0,*	1.62583	1.30861	0.632397	1.64163	1.22509	0.920257	0.923951	1.30578	1.40242	1.09831	1.45442	1.37675	3.19364	1.73409	1.20461	1.08413	1.14765	1.25486	1.96297	2.69783	0.849739	1.3344	2.60066	1.02457	1.83554	1.66281	2.36931	1.34338	1.05554	1.63281	1.37393	1.30017	0.609731	0.737799	0.889069	1.12133	1.92665	0.987158	0.802385	0.78953	1.06838	1.69005	0.970574	0.716335	1.38154	1.53897	0.524342	1.09183	1.68817	1.10979	1.05849	1.63329	0.920125	1.21123	1.94079	1.18793	1.65064	1.2577	1.65193	1.32706	0.669979	1.14513	1.88766	2.06643	0.781978	2.48268	1.02171
CODING	NOVEL	LENGTH	chr1	ZBTB40	novel_1453	minor	0.946	0.157	*,5,6,7,9,10,11,12,14,15,16,17,18,19,20,21,*/*,k,k,l,k,k,k,k,k,k,k,k,k,k,k,k,*/22452004,22526202/*,0,0,0,0,0,0,757,0,0,0,0,0,0,0,0,0,0,0,0,0,0,0,0,0,0,0,0,0,0,0,0,0,*	1.62583	0.436204	0.316199	0.182403	0	0.690193	1.45192	0.602667	0.525906	0.274577	0.848413	0.688374	0.354849	1.73409	0.688346	1.51778	0.573825	0.896329	0.654323	0.128468	1.69948	1.112	0.650164	0.768424	1.3111	0.332562	1.50774	2.14941	0.527772	1.13041	1.37393	1.78773	1.46335	0.860766	1.03725	0.140166	0.202805	0.282045	1.06985	1.26325	2.13676	4.56314	4.61023	0.955113	0.172693	0	0.524342	0.311951	1.92934	0.554893	0.529246	0.408323	0.230031	1.21123	0.9057	0.169704	0.495192	0.279488	0.943962	0.530824	0.401987	1.52685	0.83896	0.442806	1.56396	1.15859	1.14943
CODING	NOVEL	LENGTH	chr1	TATDN3	novel_1454	minor	0.944	0.02	*,15,16,18,21,22,26,28,32,*/*,k,k,k,k,k,k,k,k,*/212794800,212815013/*,-8,0,0,0,0,0,0,0,0,0,0,0,0,0,0,0,0,0,*	1.62583	0.218102	0.948596	1.82403	0.816728	1.15032	1.58392	0.703111	0.175302	1.37289	1.09082	0.344187	1.24197	0.346817	0.344173	1.30095	2.00839	1.61339	1.96297	1.28468	1.41623	0.667201	1.95049	0.768424	1.57332	0.332562	0.861568	0.403014	0.211109	1.13041	1.23654	2.60033	1.09752	0.122967	0	2.66316	0.608415	1.2692	1.06985	0.157906	0.641029	0.507015	1.45586	0.119389	0.69077	0.219853	0.349561	0.467927	0	1.66468	0	0.204162	1.15016	1.21123	1.55263	1.01822	0.660256	0.279488	1.17995	0.398118	1.60795	1.14513	0.41948	0.73801	0.977473	1.82063	0.63857
CODING	NOVEL	LENGTH	chr1	TATDN3	novel_1455	minor	1.622	0.034	*,15,16,18,21,22,26,28,31,*/*,k,k,k,k,k,k,k,k,*/212794840,212815013/*,32,0,0,0,0,0,0,0,0,0,0,0,0,0,0,0,0,0,*	1.62583	1.09051	1.89719	3.64806	1.22509	4.37122	2.11189	1.00444	0.87651	2.4712	2.30284	1.20465	2.30652	1.38727	2.06504	2.81873	3.5864	2.50972	0.654323	1.79855	1.41623	1.4456	1.08361	2.04913	0.78666	2.32793	0.969264	1.20904	0.633326	1.50721	1.37393	0.975125	2.07309	0.737799	2.22267	1.40166	2.33226	0.423068	0.802385	2.6844	0.213676	0.33801	2.42644	0.955113	0.69077	0.219853	0.699122	0.779879	3.61751	3.05191	1.58774	0.612485	1.61022	1.21123	1.8114	1.52733	3.30128	0.698721	2.00592	1.06165	3.34989	1.14513	1.88766	0.590408	1.36846	0.993073	1.53257
CODING	NOVEL	LENGTH	chr1	PTAFR	novel_1456	minor	1.929	0.016	*,3,*/*,l,*/28151059,28176592/*,0,-192,0,0,*	1.62583	3.70774	2.52959	6.0193	1.22509	2.30064	5.80769	2.41067	0.350604	4.66781	0.727212	2.23722	1.95167	1.04045	0.172086	2.38508	3.44295	1.79266	0.218108	1.02774	5.66493	1.3344	1.51705	0.512283	1.57332	1.66281	0.969264	1.61206	1.37221	0.753604	1.9235	2.11277	1.95114	1.4756	0.592713	0.981165	2.02805	1.41023	1.87223	1.42115	1.92309	0.67602	2.42644	1.67145	2.76308	1.09926	0	2.33964	1.447	1.10979	2.11699	1.02081	0.805109	4.2393	4.78727	0.678815	2.64102	4.61156	2.24191	1.19435	2.14393	0.763423	1.25844	1.47602	3.32341	0.827561	1.27714
CODING	NOVEL	LENGTH	chr1	PLPP3	novel_1457	major	1.1	0.634	*,4,*/*,k,*/56496676,56516926/*,0,0,0,37,*	1.62583	1.09051	0.632397	1.82403	0.408364	1.38039	1.45192	2.91289	0.87651	3.02035	0.363606	1.20465	0.354849	0.173409	1.20461	1.7346	2.72567	2.33046	0.654323	0.770808	4.24869	2.0016	1.51705	0	1.3111	0.332562	0.323088	0.268676	0.527772	0.125601	0.549572	2.60033	0.487785	0.983732	0	0.560666	0.81122	0.56409	0.133731	1.42115	0	0.845025	2.18379	0.358168	0	2.19853	1.39824	0	0.482335	0.554893	0.264623	0.204162	1.15016	2.42246	5.56358	0.169704	1.65064	3.91284	0	0.132706	1.74194	0	0.41948	0.442806	0	0.827561	1.27714
CODING	NOVEL	LENGTH	chr1	PGBD2	novel_1458	minor	0.334	0.03	*,7,*/*,k,*/248906333,248916602/*,-9,0,0,0,*	1.62583	0	0.948596	0	0	0.690193	0	0.803556	0	0.686443	0	0	0.177424	0.867043	0	0	0.143456	0	0.654323	0.256936	0.283246	0.556001	0.650164	0.512283	0.78666	0.332562	0.323088	0.67169	0	0.251201	0.824358	0	0.121946	0.860766	0.296356	0.280333	0.40561	0.141023	0.401193	0.473718	0.641029	0	0	0.835724	0	0.219853	0.349561	0.155976	0.241167	0	0.396935	0.408323	0.575078	0	0	1.01822	0	0.279488	0.471981	0.132706	0	0.572567	0.62922	0.147602	0	0	0.255428
CODING	NOVEL	LENGTH	chr1	MED18	novel_1459	minor	1.192	0.037	*,7,11,*/*,k,l,*/28329180,28335709/*,0,0,0,0,82,-85,*	1.62583	2.39912	1.58099	1.45922	1.42927	0.690193	1.18794	1.10489	1.22711	1.09831	0.484808	2.23722	1.95167	0.867043	1.03252	1.51778	2.15184	1.97192	0.654323	1.15621	0.283246	2.1128	1.95049	2.56141	1.04888	0.665123	0.646176	1.61206	0.844435	0.753604	1.23654	0.975125	0.853624	0.737799	1.62996	0.560666	0.608415	1.2692	0.668654	0.157906	1.92309	1.35204	1.45586	1.43267	0.863463	0.659559	1.22346	0	0.96467	0.554893	1.72005	0.408323	0.345047	0.605615	1.8114	1.35763	0.990383	1.2577	1.88792	0.928943	1.74194	0.954279	1.46818	1.03321	1.56396	1.82063	0.510856
CODING	NOVEL	LENGTH	chr1	MED18	novel_1460	minor	1.997	0.061	*,7,11,*/*,k,l,*/28329180,28335575/*,0,0,0,0,199,-219,*	1.62583	2.61723	0.948596	1.82403	3.06273	2.07058	1.58392	2.31022	1.92832	3.43222	1.81803	2.23722	1.59682	1.21386	1.72086	2.60191	2.86912	1.79266	1.74486	2.69783	2.54922	3.22481	3.90099	3.32984	3.40886	2.32793	0.646176	1.47772	0.422217	4.01922	2.33568	1.30017	1.34141	0.245933	3.25992	0.981165	2.53506	2.67943	1.47104	2.05278	0.854706	2.53508	2.66908	3.46229	2.76308	3.07794	3.32083	2.49561	1.447	0.83234	2.77854	0.204162	0.690094	1.81684	0.776314	1.52733	1.32051	1.11795	1.65193	0.66353	1.47395	1.14513	2.72662	0.73801	2.93242	2.81371	0.766284
CODING	NOVEL	LENGTH	chr1	GSTM2	novel_1461	minor	3.293	0.125	*,13,15,16,19,22,24,27,*/*,k,k,k,s,k,k,k,*/109668151,109674747/*,0,0,0,0,0,0,0,0,-36,0,0,0,0,0,0,0,*	1.62583	1.09051	12.6479	3.28326	0.408364	0.690193	1.45192	4.52	1.75302	0.96102	1.57563	0.172094	1.77424	1.04045	0.516259	0.650476	0.860737	1.07559	1.96297	0	1.13299	0.444801	3.68426	2.30527	1.3111	0	7.75411	4.03014	10.7665	3.01442	1.64872	14.1393	3.1706	6.02536	5.33441	1.40166	2.23086	4.51272	9.62862	4.57927	14.53	6.5912	5.33816	0.835724	0.69077	1.31912	8.21469	6.23903	1.20584	5.27148	3.30779	0.204162	0.115016	17.5628	9.18638	0.169704	1.65064	2.37565	0.353986	0.132706	1.20596	2.48113	1.67792	0.147602	0.781978	2.31717	1.53257
CODING	NOVEL	LENGTH	chr1	FAM20B	novel_1462	minor	1.006	0.436	*,,*/*,*/179073349,179075159/*,-3213,3246,*	1.62583	0.436204	0.316199	0.912015	1.02091	0.920257	2.63986	0.602667	0.701208	0.549155	0.848413	1.20465	1.06455	1.56068	1.54878	2.16825	1.29111	0.717063	0.872431	0.64234	0.283246	1.4456	0.866886	2.30527	1.3111	0.665123	1.50774	0.67169	0.949989	0.753604	0.412179	0.487563	1.5853	0.860766	1.03725	0.280333	0.40561	0.141023	1.06985	0.473718	0	0	0.242644	1.55206	0.518078	0.219853	0.699122	1.24781	1.447	0.277447	0	0.816647	1.26517	0	1.29386	2.37585	0.495192	1.67693	0.589976	2.65412	1.20596	0.954279	1.25844	2.36163	3.12791	1.3241	0.63857
CODING	NOVEL	LENGTH	chr1	C1orf27	novel_1463	minor	0.626	0.084	*,5,6,7,8,10,11,12,14,16,17,18,20,*/*,k,k,k,l,k,k,k,k,s,k,k,k,*/186375974,186419009/*,0,0,0,0,0,0,0,0,1076,0,0,0,0,0,0,0,0,0,-1,0,0,0,0,0,0,0,*	1.62583	0	0.948596	0.182403	0.204182	0.460129	0.263986	0.301333	0.350604	0.549155	0.484808	0.860468	0.177424	0.173409	0.516259	0.650476	0	0.358532	0.654323	0.256936	0.283246	0.778402	0	0.768424	1.83554	0	1.29235	2.41808	0.73888	0.753604	0.137393	0.812604	0.731677	2.2134	2.22267	0.560666	0.709818	1.83329	0.802385	0.78953	1.06838	0.67602	2.42644	1.31328	0.172693	1.09926	0.174781	0.623903	0.723502	0	0	0	0.690094	0	0	0.169704	0.165064	0	0.471981	0	0	0.572567	0.20974	0.73801	0.586484	0.331024	1.02171
CODING	NOVEL	COMBINATION	chr9	TEX10	novel_1466	minor	2.15	0.034	*,6,8,9,10,11,13,14,15,17,18,19,20,23,*/*,k,k,k,k,k,k,k,k,k,k,k,k,k,*/100302304,100352772/*,0,0,0,0,0,0,0,0,0,0,0,0,0,0,0,0,0,0,0,0,0,0,0,0,0,0,0,0,*	1.62583	2.83533	0.948596	1.27682	1.83764	1.38039	1.31993	1.90845	2.10362	2.05933	2.90885	2.23722	2.12909	3.9884	1.54878	2.16825	2.58221	2.50972	1.30865	2.44089	1.98272	2.89121	2.60066	2.56141	2.09776	1.66281	2.04622	2.55242	1.79442	2.63761	1.37393	1.13765	1.70725	1.59856	3.25992	1.82216	1.62244	2.25636	1.87223	2.21068	1.92309	3.2111	4.12494	2.38778	2.245	2.41838	1.74781	1.40378	1.92934	3.32936	2.77854	1.22497	3.10542	1.21123	1.29386	1.86674	0.990383	1.67693	2.4779	1.32706	2.14393	1.7177	3.35584	2.21403	4.69187	2.15166	2.29885
CODING	NOVEL	COMBINATION	chr9	SLC31A1	novel_1467	minor	1.56	0.024	*,6,7,*/*,k,k,*/113221678,113260272/*,0,0,0,0,0,0,*	1.62583	0.654306	2.84579	1.64163	2.246	0.690193	0.923951	0.904	2.98013	2.19662	1.57563	2.06512	1.4194	1.56068	1.72086	1.30095	0.717281	0	0.218108	1.41315	1.41623	1.4456	2.38394	2.81756	0.78666	0.997685	1.93853	1.34338	0.73888	4.64722	2.33568	1.13765	0.609731	0.614833	2.81538	3.36399	0.81122	1.97432	0.534923	1.73697	0.427353	1.69005	1.45586	2.50717	4.14462	0.439706	2.27215	1.40378	2.89401	0.554893	1.32312	2.6541	2.41533	0	0.258771	2.88496	0.495192	0.558977	0.825967	1.32706	1.07197	2.48113	1.46818	1.77122	2.73692	0.827561	0.510856
CODING	NOVEL	COMBINATION	chr9	RLN1	novel_1468	minor	0.767	0.133	*,8,*/*,k,*/5308268,5339262/*,0,0,0,0,*	1.62583	0.872409	1.26479	0.912015	1.63346	0.920257	2.24388	1.50667	1.75302	0	1.21202	0.344187	0.177424	0	0	1.30095	0.143456	0.358532	0	0	0.283246	0.778402	1.73377	0.768424	0.78666	0.665123	0.861568	0.268676	0.949989	0.502403	0.824358	0.650084	0.243892	0.737799	1.03725	0.420499	0.709818	0.423068	0.936116	2.84231	1.06838	0.33801	2.42644	2.62656	0.172693	0.659559	1.22346	2.18366	0	0.554893	0.926181	0	0.575078	0.605615	0	1.18793	0	1.11795	0.471981	0.530824	0	0	0.41948	0.147602	0.390989	0.165512	0.893998
CODING	NOVEL	COMBINATION	chr9	APTX	novel_1469	minor	1.315	0.028	*,31,35,39,44,50,54,57,*/*,k,k,k,k,k,k,k,*/32973652,33001567/*,0,0,0,0,0,0,0,0,0,0,0,0,0,0,0,0,*	1.62583	1.96292	1.26479	2.18884	1.42927	1.61045	0.659965	0.703111	2.10362	1.37289	1.69683	2.40931	0.532273	1.04045	1.03252	0.867302	0.717281	1.43413	1.09054	1.79855	2.26597	0.556001	0.433443	2.04913	0.78666	0.997685	2.04622	2.01507	0.422217	0.753604	1.64872	1.30017	0.731677	0.614833	1.92632	1.2615	1.52104	1.12818	1.33731	0.947436	0.854706	0.169005	0.970574	1.79084	2.245	1.09926	1.22346	1.55976	2.41167	0.83234	1.72005	1.22497	2.07028	0	0.9057	1.69704	0.825319	0.419233	1.29795	3.18495	0.93797	1.52685	1.46818	1.91883	1.36846	1.48961	0.63857
CODING	NOVEL	COMBINATION	chr8	UTP23	novel_1470	minor	0.712	0.027	*,,*/*,*/116766791,116771456/*,0,0,*	1.62583	0.218102	0	0.364806	0.204182	1.61045	0	0.100444	2.80483	0.274577	0.969615	0	0	0.867043	0.344173	0.216825	0.573825	0.537797	0.436216	0.128468	0.283246	0.889602	0.650164	1.53685	0.26222	0.997685	1.61544	0.940366	0	0.376802	1.23654	0.975125	0.243892	0	0.889069	0.981165	0.202805	0.705113	0	0.473718	0.213676	0	0	0.596946	0.172693	0.659559	0.349561	0.935854	1.20584	0.83234	0.264623	1.83746	2.53034	0	0.388157	1.52733	0.660256	0.698721	1.53394	0.928943	0.803974	0.381712	0.62922	0.73801	1.75945	2.48268	1.02171
CODING	NOVEL	COMBINATION	chr8	RAD21	novel_1471	minor	1.981	0.027	*,6,8,10,12,13,14,15,16,20,21,25,26,*/*,k,k,k,k,k,k,k,k,k,k,k,k,*/116847691,116874310/*,0,0,0,0,0,0,0,0,0,0,0,0,0,0,0,0,0,0,0,0,0,0,0,0,0,0,*	1.62583	1.52671	2.52959	3.10085	5.51291	1.61045	2.24388	2.51111	1.75302	2.4712	1.21202	3.44187	1.59682	1.56068	1.20461	0.867302	3.15604	0.717063	1.09054	1.92702	0.849739	2.44641	1.95049	1.79299	2.6222	3.99074	2.90779	1.88073	1.37221	2.13521	0.549572	0	1.5853	1.1067	2.07449	1.96233	3.54909	3.24352	2.54089	1.42115	0.427353	1.18304	1.94115	2.26839	2.93577	1.53897	2.62171	2.02768	1.447	3.6068	1.72005	1.02081	1.4952	3.02807	1.68201	1.86674	1.15545	0.838465	1.06196	1.85789	1.60795	2.48113	3.35584	2.06643	1.95495	1.48961	2.42657
CODING	NOVEL	COMBINATION	chr7	ZKSCAN5	novel_1472	major	0.924	0.158	*,17,18,21,*/*,k,k,k,*/99507060,99531108/*,0,0,0,0,0,0,0,0,*	1.62583	0.654306	1.26479	1.09442	0.204182	0.690193	0.923951	0.502222	1.57772	0.823732	2.54524	1.37675	1.4194	0.346817	0.688346	1.08413	0.286912	1.07559	1.09054	0.513872	0.566493	0.444801	0.216721	0.512283	1.57332	0.332562	2.26162	1.0747	1.68887	1.00481	1.23654	0.650084	2.19503	1.1067	0.592713	0.140166	1.21683	0.987158	2.94208	0.315812	1.06838	2.19707	0.970574	0.477557	0.863463	0.219853	0.873903	1.40378	0.482335	0.277447	0.264623	0.204162	0.690094	0.605615	0.9057	0	0	0.838465	0.707972	0.66353	0.803974	1.14513	1.0487	0.885612	1.75945	0.331024	1.40485
CODING	NOVEL	COMBINATION	chr7	RABGEF1	novel_1473	minor	0.875	0.037	*,11,12,14,18,19,20,22,24,25,*/*,k,k,k,k,k,k,k,k,k,*/66740792,66808886/*,0,0,0,0,0,0,0,0,0,0,0,0,0,0,0,0,0,0,0,0,*	1.62583	0.654306	0	0.182403	0.204182	1.61045	0.923951	0.904	0.701208	0.411866	1.21202	0.344187	0.354849	1.38727	0.516259	0.650476	1.43456	0.717063	1.74486	0.64234	0.283246	0.444801	1.08361	0	1.04888	0.665123	0.646176	1.20904	0.633326	1.25601	1.37393	1.30017	1.5853	0.3689	0.889069	0.280333	1.31823	0.846135	0.534923	1.42115	0.854706	2.19707	0.970574	0.955113	0.345385	0.219853	0.349561	0.467927	0.241167	0.83234	0.264623	1.22497	0.575078	0.605615	0.388157	2.03644	1.65064	0.698721	1.29795	1.32706	0.803974	0.763423	1.46818	1.91883	1.17297	0.827561	0.766284
CODING	NOVEL	COMBINATION	chr6	TBC1D7	novel_1474	minor	2.488	0.12	*,9,13,16,25,27,30,*/*,k,k,k,k,k,k,*/13305187,13328456/*,0,0,0,0,0,0,0,0,0,0,0,0,0,0,*	1.62583	1.96292	1.89719	1.45922	2.85855	3.68103	2.90385	1.60711	4.55785	3.43222	3.03005	1.72094	3.54849	2.25431	2.92547	0.867302	3.44295	1.07559	3.48972	1.15621	1.98272	4.11441	4.33443	1.28071	2.35998	3.99074	1.93853	2.41808	1.79442	2.88881	2.19829	2.27529	1.95114	1.96746	1.48178	2.38283	1.01403	1.41023	1.20358	2.5265	2.56412	1.52105	1.94115	2.62656	2.59039	0.659559	1.92259	2.02768	5.30568	1.66468	1.98467	1.22497	4.14056	1.21123	3.36403	3.22437	1.8157	5.17054	4.71981	3.31765	2.27793	1.33599	2.30714	2.50923	2.93242	3.47576	3.83142
CODING	NOVEL	COMBINATION	chr6	PGM3	novel_1475	minor	0.759	0.018	*,16,18,19,22,24,25,26,28,30,34,38,*/*,k,k,k,k,k,k,k,k,k,k,k,*/83169841,83193179/*,0,0,0,0,0,0,0,0,0,0,0,0,0,0,0,0,0,0,0,0,0,0,0,0,*	1.62583	0.218102	1.58099	1.27682	0.816728	0.230064	0.659965	0.301333	0.701208	0.411866	0.484808	0.344187	0.887122	1.73409	0.516259	0.650476	1.00419	1.25486	0.218108	1.41315	0	1.112	0.433443	1.79299	0.78666	0.665123	0.430784	1.61206	0.633326	1.38161	0.412179	0.812604	0.97557	0.491866	0.592713	0.700832	1.41964	0.56409	0.668654	0.947436	1.06838	0.169005	0.485287	1.67145	1.03616	0.659559	0.524342	1.40378	0.723502	0.277447	0.79387	0.612485	0.345047	0	0.129386	0.339407	0.990383	0.558977	0.235991	0.928943	0.133996	0.572567	0.83896	0.442806	1.36846	1.15859	0.63857
CODING	NOVEL	COMBINATION	chr6	NEDD9	novel_1476	minor	1.111	0.02	*,5,6,8,10,14,25,28,*/*,k,k,k,k,k,k,k,*/11185671,11382139/*,0,0,0,0,0,0,0,0,0,0,0,0,0,0,0,0,*	1.62583	0.436204	0.632397	0	0.408364	1.84051	1.05594	0.602667	0	0.96102	1.57563	2.40931	1.06455	0.346817	0.860432	0.650476	0.573825	2.68899	1.30865	0.385404	3.11571	0.333601	0.216721	1.28071	0.78666	0.665123	2.15392	1.0747	0.949989	1.75841	1.9235	1.95025	2.31698	0.3689	0	0.280333	0.709818	0.423068	0	0.631624	2.35044	1.85906	4.12494	0.358168	0	0.219853	0	0.467927	0.482335	0	0.264623	0.408323	0.575078	0.605615	3.10526	0.509111	1.32051	0.698721	1.06196	0.928943	1.33996	1.52685	4.40454	1.77122	2.93242	1.48961	1.27714
CODING	NOVEL	COMBINATION	chr5	TNPO1	novel_1477	minor	1.403	0.017	*,13,15,18,19,23,26,28,29,30,33,35,36,37,38,39,40,41,43,44,45,47,48,50,*/*,k,k,k,k,k,k,k,k,k,k,k,k,k,k,k,k,k,k,k,k,k,k,k,*/72848251,72908709/*,0,0,0,0,0,0,0,0,0,0,0,0,0,0,0,0,0,0,0,0,0,0,0,0,0,0,0,0,0,0,0,0,0,0,0,0,0,0,0,0,0,0,0,0,0,0,0,0,*	1.62583	1.09051	0.632397	1.09442	1.42927	2.30064	0.923951	1.00444	2.45423	1.64746	1.45442	1.37675	0.354849	1.90749	1.03252	1.30095	1.14765	0.179266	0.872431	1.15621	0.849739	4.78161	1.95049	0.768424	1.3111	1.66281	2.36931	1.34338	0.73888	3.39122	1.64872	0	0.487785	0.122967	1.62996	3.22383	0.912623	2.11534	0.668654	0.315812	0.854706	1.52105	2.18379	1.55206	1.72693	1.53897	2.09737	0.779879	1.68817	0.554893	1.58774	0.816647	1.03514	0	0.9057	1.35763	1.32051	0.139744	3.18587	1.59247	1.07197	0.763423	1.25844	1.32842	3.32341	0.993073	3.57599
CODING	NOVEL	COMBINATION	chr5	NUDCD2	novel_1478	minor	1.565	0.046	*,5,8,*/*,k,k,*/163454050,163459327/*,0,0,0,0,0,0,*	1.62583	1.09051	0.632397	2.18884	0.204182	0.920257	2.63986	1.70756	1.57772	1.78475	0.242404	0.860468	1.95167	1.73409	2.40921	1.51778	0.717281	1.79266	4.14405	0.899276	0.849739	1.5568	0.650164	1.02457	1.04888	2.66049	2.04622	1.20904	0.949989	1.00481	2.33568	1.78773	2.07309	1.96746	2.66721	1.2615	3.34628	1.83329	1.60477	0.631624	0.854706	1.52105	2.18379	2.14901	1.72693	0.879412	2.79649	0.779879	0.96467	1.66468	0.661558	1.83746	2.30031	0.605615	0.9057	3.05467	2.31089	0.978209	1.41594	1.99059	1.33996	0.954279	2.51688	0.885612	1.56396	1.3241	1.53257
CODING	NOVEL	COMBINATION	chr5	NOP16	novel_1479	minor	2.671	0.013	*,15,19,*/*,k,k,*/176384374,176388433/*,0,0,0,0,0,0,*	1.62583	1.74482	0.632397	1.09442	2.45018	1.38039	1.45192	0.703111	3.33074	2.33391	4.24207	1.37675	1.4194	2.77454	1.37669	2.16825	2.2953	3.40605	3.05351	2.69783	4.24869	0.889602	1.73377	1.28071	1.04888	4.3233	4.09245	3.49279	0.633326	3.14002	2.19829	1.13765	3.78033	1.1067	3.55628	3.64433	3.34628	2.39738	1.47104	2.5265	3.6325	1.85906	2.18379	1.67145	1.55423	4.17721	1.92259	2.02768	2.41167	2.77447	3.30779	5.10404	4.37059	1.81684	1.68201	4.24259	3.30128	1.39744	5.66377	6.6353	2.81391	4.38968	4.40454	6.34688	4.10539	1.48961	2.04342
CODING	NOVEL	COMBINATION	chr5	MCTP1	novel_1480	minor	1.205	0.034	*,10,13,14,15,17,23,24,25,26,27,28,29,30,32,38,40,41,46,51,*/*,k,k,k,k,k,k,k,k,k,k,k,k,k,k,k,k,k,k,k,*/94705203,95081426/*,0,0,0,0,0,0,0,0,0,0,0,0,0,0,0,0,0,0,0,0,0,0,0,0,0,0,0,0,0,0,0,0,0,0,0,0,0,0,0,0,*	1.62583	1.52671	1.58099	1.64163	1.63346	0.920257	2.11189	1.00444	0.350604	0.686443	4.24207	3.26978	0.709698	0.693634	0.516259	0.650476	1.86493	1.07559	1.30865	1.15621	2.54922	0	1.08361	0.512283	1.57332	0.665123	1.72314	0.134338	0.949989	0.879204	0.961751	0.325042	0.853624	0.491866	0.444534	0.981165	0.81122	1.2692	0.133731	0.473718	1.06838	1.18304	0.970574	0.835724	3.10847	0.219853	0.349561	0.935854	1.447	1.10979	1.45543	0.612485	0.920125	1.21123	1.42324	0.339407	0.990383	1.95642	3.65785	1.45977	0.669979	0.954279	2.51688	1.77122	1.75945	1.65512	0.766284
CODING	NOVEL	COMBINATION	chr5	CENPK	novel_1481	minor	1.923	0.028	*,34,35,38,46,*/*,k,k,k,k,*/65551242,65563098/*,0,0,0,0,0,0,0,0,0,0,*	1.62583	1.30861	1.89719	1.09442	2.65437	1.38039	1.58392	2.31022	3.15544	1.78475	2.06043	3.61396	3.01622	2.60113	2.23712	1.30095	1.00419	1.25486	0.436216	1.79855	0.566493	1.8904	2.16721	2.04913	2.35998	1.33025	1.40005	2.01507	1.58332	1.50721	1.37393	0.162521	1.5853	0.860766	2.37085	2.1025	2.63647	1.69227	3.20954	0.473718	1.92309	1.69005	0.727931	4.17862	4.49001	1.75882	1.57303	1.55976	1.92934	1.94213	4.10166	1.83746	2.41533	0.605615	1.16447	2.37585	1.98077	1.2577	1.88792	2.38871	1.60795	2.67198	2.30714	2.80444	1.75945	0.993073	3.44828
CODING	NOVEL	COMBINATION	chr4	TLR1	novel_1482	minor	0.678	0.026	*,,*/*,*/38791231,38805112/*,0,0,*	1.62583	0	0	0.364806	1.63346	0.460129	1.18794	1.70756	1.40242	1.51018	0	1.37675	0.354849	0.173409	0	4.11968	0.286912	0.358532	0	1.15621	0.283246	0.667201	0.216721	0	2.6222	0	0	0.268676	2.3222	0	1.51132	1.78773	0.243892	0.983732	0.296356	0.840999	1.21683	1.69227	0	1.26325	0.854706	0	0	1.19389	0.172693	1.53897	0	0	0.241167	0.277447	0.661558	0	0.115016	0	0.9057	0	0.165064	1.11795	0.471981	0	0.535983	0.381712	0.62922	0.73801	0	0.827561	0.63857
CODING	NOVEL	COMBINATION	chr4	SMIM14	novel_1483	minor	1.887	0.014	*,11,13,*/*,k,k,*/39552158,39626984/*,0,0,0,0,0,0,*	1.62583	1.74482	1.89719	7.11372	0	2.99084	0.791958	1.40622	1.75302	7.41359	1.93923	1.03256	2.83879	2.25431	0.860432	0.867302	3.5864	1.25486	0.654323	2.56936	1.13299	2.1128	10.1859	0.768424	0.78666	1.33025	1.29235	1.0747	0.422217	0.879204	0.412179	0.975125	1.34141	1.1067	3.55628	1.96233	1.11543	1.69227	2.80835	1.10534	1.28206	0.33801	0.970574	0.358168	1.20885	5.71618	2.62171	1.09183	1.447	0.554893	1.85236	0.204162	3.91053	6.66176	2.84648	0.848518	2.14583	1.39744	0.471981	0.398118	1.74194	1.33599	1.25844	2.65683	0.390989	1.15859	0.893998
CODING	NOVEL	COMBINATION	chr4	GUF1	novel_1484	minor	0.894	0.134	*,7,8,9,10,11,12,13,14,15,16,17,18,20,21,22,*/*,k,k,k,k,k,k,k,k,k,k,k,k,k,k,k,*/44678585,44698544/*,0,0,0,0,0,0,0,0,0,0,0,0,0,0,0,0,0,0,0,0,0,0,0,0,0,0,0,0,0,0,0,0,*	1.62583	0.436204	0.632397	1.09442	1.02091	0.690193	1.18794	0.401778	1.57772	0.823732	1.09082	1.89303	1.4194	1.56068	0.688346	0.650476	0.717281	0.717063	0.654323	0.899276	0.566493	1.0008	0.650164	1.28071	1.3111	1.33025	1.29235	0.940366	1.05554	0.753604	0.824358	0.325042	1.46335	0.737799	1.18543	0.981165	0.81122	0.846135	0.668654	0.315812	1.70941	0.507015	1.45586	1.0745	0.518078	2.19853	1.04868	1.40378	0.96467	0.554893	0.926181	0.816647	1.03514	0.605615	0.9057	0.339407	0.495192	0.419233	0.707972	0.66353	0.133996	0.190856	0.83896	0.590408	0.781978	0.662049	0.255428
CODING	NOVEL	COMBINATION	chr4	EXOSC9	novel_1485	minor	1.393	0.013	*,9,11,13,15,18,22,26,28,31,*/*,k,k,k,k,k,k,k,k,k,*/121801490,121816772/*,0,0,0,0,0,0,0,0,0,0,0,0,0,0,0,0,0,0,0,0,*	1.62583	0.436204	0	1.64163	0.204182	0.460129	0.131993	0	0.87651	0.411866	0.363606	0.344187	0	0.173409	0	1.7346	0.143456	0.358532	0.436216	1.02774	0	0.778402	0	1.28071	1.04888	1.33025	1.29235	3.08977	0	0.251201	0.137393	1.78773	0.487785	1.22967	1.18543	7.28866	5.37434	2.11534	0.668654	3.15812	0.641029	0.169005	0.727931	0.596946	1.20885	1.53897	0	6.08305	0.723502	2.49702	1.05849	1.22497	4.25558	0	0	1.35763	2.64102	0.279488	1.17995	1.59247	0.669979	3.24455	2.72662	11.0701	4.69187	0	0.255428
CODING	NOVEL	COMBINATION	chr3	ST3GAL6	novel_1486	minor	0.425	0.083	*,23,27,29,31,35,44,47,52,53,*/*,k,k,k,k,k,k,k,k,k,*/98763439,98793675/*,0,0,0,0,0,0,0,0,0,0,0,0,0,0,0,0,0,0,0,0,*	1.62583	0.436204	2.52959	1.64163	5.51291	0.690193	0.923951	0.803556	0.701208	0.686443	0.363606	0.516281	0	0	0.172086	0.650476	0.860737	1.25486	0.218108	0.256936	0.566493	0.2224	0	0	0.78666	0	0.107696	0.134338	2.3222	0	0	0.487563	0	0.737799	0	0	0	0	0.267462	0	0	0	0	0	0.172693	0	1.57303	0	0	0	0.264623	0	0.115016	0	0.129386	0	0	0.279488	0	0	0	0	0	0.295204	0.195495	0	0
CODING	NOVEL	COMBINATION	chr3	LSAMP	novel_1487	major	0.721	0.746	*,11,14,16,19,*/*,k,k,k,k,*/115810414,116051156/*,0,0,0,0,0,0,0,0,0,0,*	1.62583	0.218102	0	2.18884	0	0.230064	0	0.904	1.40242	3.15764	0.484808	0	0.532273	0.346817	2.23712	0	0	1.97192	0	0.513872	0	0.778402	0.433443	0.256141	0.52444	0	0.646176	0.403014	1.26665	0.879204	0.412179	0.650084	1.09752	0.491866	0.296356	1.54183	0.101403	0.141023	0.401193	0.947436	1.28206	2.19707	0	0.596946	0.172693	4.39706	2.79649	0	0	0	0.264623	1.63329	0	0	1.8114	0.678815	0.660256	1.53719	0	0.530824	0.267991	0.572567	0	0.73801	0	0.331024	0.766284
CODING	NOVEL	COMBINATION	chr3	HSPBAP1	novel_1488	minor	0.919	0.135	*,19,22,*/*,k,k,*/122761972,122793617/*,0,0,0,0,0,0,*	1.62583	0.436204	0.948596	0.364806	0.204182	0.460129	0	0	0	0.686443	1.09082	1.20465	1.95167	1.04045	0	1.30095	1.14765	3.04752	1.96297	0.128468	0.849739	0	0.433443	0.256141	3.67108	0.665123	0	0.67169	2.3222	1.00481	3.02265	1.30017	4.9998	0.614833	2.37085	0.420499	0	0	0.267462	0.78953	0.641029	3.04209	0.970574	0.358168	0.518078	0.439706	1.04868	1.40378	0.723502	0.554893	0.264623	0.204162	0.345047	0.605615	2.45833	1.52733	2.47596	1.53719	0	0.398118	0.401987	0	0	0	0	0	0.383142
CODING	NOVEL	COMBINATION	chr3	ATP2C1	novel_1489	minor	2.997	0.03	*,25,26,30,31,33,34,35,37,39,40,45,47,49,50,52,53,56,58,60,62,64,67,68,69,*/*,k,k,k,k,k,k,k,k,k,k,k,k,k,k,k,k,k,k,k,k,k,k,k,k,*/130850928,131001220/*,0,0,0,0,0,0,0,0,0,0,0,0,0,0,0,0,0,0,0,0,0,0,0,0,0,0,0,0,0,0,0,0,0,0,0,0,0,0,0,0,0,0,0,0,0,0,0,0,0,0,*	1.62583	4.58014	1.89719	2.37124	1.22509	2.07058	3.56381	0.803556	3.50604	3.15764	1.81803	6.02327	6.38728	1.21386	3.26964	4.33651	4.01677	4.66091	4.14405	2.18396	2.54922	4.78161	3.46754	2.04913	9.1777	3.32562	2.15392	2.8211	2.63886	2.13521	2.47308	1.62521	2.80476	1.22967	2.81538	3.36399	2.63647	2.53841	3.8782	3.47393	3.6325	5.07015	6.06609	3.10412	5.18078	2.19853	4.89386	1.71573	2.41167	2.21957	1.58774	1.22497	1.95527	1.21123	1.03509	5.26081	2.14583	0.558977	2.5959	1.59247	2.41192	3.05369	4.40454	1.77122	3.90989	0.993073	3.83142
CODING	NOVEL	COMBINATION	chr21	MRPS6	novel_1490	minor	2.06	0.144	*,8,*/*,k,*/34073268,34142408/*,0,0,0,0,*	1.62583	2.39912	1.26479	1.45922	1.63346	1.38039	1.45192	0.502222	2.27893	2.74577	1.69683	3.95815	3.37107	3.9884	3.7859	3.25238	1.57802	1.61339	1.52675	2.05549	1.41623	3.66961	2.81738	2.56141	2.09776	3.32562	2.90779	0.806028	1.1611	2.88881	2.0609	1.95025	0.487785	0.860766	1.77814	1.82216	3.34628	1.2692	1.06985	1.73697	2.35044	1.85906	0.727931	2.38778	2.4177	0.659559	1.04868	1.87171	2.65284	2.49702	3.17548	1.22497	3.22044	4.2393	1.42324	1.86674	2.80609	1.39744	2.5959	1.45977	0.803974	2.09941	3.35584	1.91883	1.17297	2.15166	1.02171
CODING	NOVEL	COMBINATION	chr20	DPM1	novel_1491	minor	1.3	0.022	*,6,7,12,15,16,17,*/*,k,k,k,k,k,k,*/50935236,50958363/*,0,0,0,0,0,0,0,0,0,0,0,0,0,0,*	1.62583	0.872409	0.632397	1.09442	1.02091	1.38039	2.90385	2.81245	2.27893	0.823732	0.848413	0.172094	1.24197	0.867043	1.20461	2.81873	1.57802	1.43413	1.30865	0.513872	0	0.444801	0.650164	1.28071	2.88442	0.997685	0.861568	0.806028	1.26665	1.13041	0.137393	1.78773	2.43892	0.983732	1.3336	1.2615	1.21683	0.705113	0.267462	1.42115	2.35044	1.85906	3.63965	2.26839	0.518078	0.879412	1.57303	1.09183	1.92934	1.66468	0.926181	0.612485	0.805109	0.605615	4.5285	1.18793	1.15545	2.09616	0.353986	0.398118	0.669979	0.572567	2.0974	0.885612	0.977473	1.48961	0.63857
CODING	NOVEL	COMBINATION	chr2	ZNF638	novel_1492	minor	1.229	0.014	*,28,29,31,32,38,39,40,44,45,48,49,*/*,k,k,k,k,k,k,k,k,k,k,k,*/71331875,71395247/*,0,0,0,0,0,0,0,0,0,0,0,0,0,0,0,0,0,0,0,0,0,0,0,0,*	1.62583	1.74482	1.26479	0.547209	1.42927	0.690193	0.395979	0.703111	1.40242	1.37289	0.969615	2.06512	1.4194	0.867043	0.688346	1.08413	1.29111	1.61339	0.436216	1.15621	1.41623	1.4456	1.08361	0.768424	3.14664	1.66281	1.07696	0.67169	0.527772	1.25601	1.51132	0.812604	1.70725	0.491866	1.03725	1.682	1.72384	3.1025	1.20358	1.10534	1.28206	1.35204	0.485287	1.0745	0.863463	0.439706	0.873903	0.155976	1.20584	1.10979	0.132312	1.02081	0.345047	1.21123	1.03509	1.52733	1.15545	0.698721	2.12391	1.72518	1.20596	0.954279	3.56558	0.442806	3.32341	1.15859	1.66028
CODING	NOVEL	COMBINATION	chr2	SRBD1	novel_1493	minor	0.87	0.027	*,4,5,6,8,11,12,14,15,17,18,19,*/*,k,k,k,k,k,k,k,k,k,k,k,*/45389599,45567936/*,0,0,0,0,0,0,0,0,0,0,0,0,0,0,0,0,0,0,0,0,0,0,0,0,*	1.62583	0.872409	0.948596	2.18884	0.204182	0.690193	0.395979	0.301333	0	1.09831	0.727212	1.54884	1.06455	0.173409	0.172086	0.867302	2.00839	0.717063	0.436216	1.02774	2.26597	0.556001	1.08361	0	3.14664	0.997685	0.53848	0.134338	0.949989	1.38161	0.961751	0.162521	0	0.983732	0	0.420499	0.912623	0.846135	0	0.473718	0.427353	1.35204	0.727931	0.596946	1.20885	1.31912	0	1.55976	1.20584	2.21957	0.529246	0.408323	0.345047	1.21123	1.29386	0.848518	0.660256	0.698721	1.06196	0.66353	0.535983	0.190856	4.1948	0.295204	0.195495	0.496537	1.14943
CODING	NOVEL	COMBINATION	chr2	SH3YL1	novel_1494	minor	1.981	0.172	*,16,21,24,29,34,36,40,*/*,k,k,k,k,k,k,k,*/219001,264782/*,0,0,0,0,0,0,0,0,0,0,0,0,0,0,0,0,*	1.62583	2.39912	3.16199	1.45922	1.02091	2.30064	1.97989	2.712	1.57772	1.64746	3.03005	1.89303	1.77424	1.90749	1.54878	2.38508	1.43456	1.25486	3.70783	2.18396	0.566493	1.8904	1.30033	1.02457	1.3111	1.66281	2.6924	1.88073	1.68887	2.26081	1.9235	1.30017	3.90228	2.2134	1.03725	1.82216	2.02805	2.11534	2.40716	0.315812	2.35044	3.04209	4.36758	1.0745	2.245	3.29779	3.32083	2.33964	1.20584	1.66468	1.58774	0.612485	0.920125	4.84492	4.26973	1.18793	1.98077	1.95642	0.825967	0.928943	1.33996	0.572567	2.51688	1.47602	2.54143	3.64127	0.255428
CODING	NOVEL	COMBINATION	chr2	MCEE	novel_1495	minor	1.961	0.045	*,8,*/*,k,*/71110122,71129717/*,0,0,0,0,*	1.62583	1.74482	3.79438	0.729612	1.02091	1.15032	2.11189	1.808	2.45423	1.37289	2.06043	0.860468	2.66137	2.0809	1.37669	3.03556	1.14765	1.97192	2.8354	2.56936	1.13299	1.2232	1.08361	3.0737	2.09776	1.99537	1.07696	2.8211	1.58332	3.14002	1.64872	3.73798	3.04866	2.45933	2.22267	1.54183	1.11543	1.55125	2.13969	2.5265	1.49574	3.54911	5.09552	1.0745	1.20885	1.09926	0.349561	0.935854	2.65284	2.49702	1.85236	1.22497	1.95527	1.81684	2.07017	1.86674	1.65064	2.65514	1.17995	1.32706	1.07197	2.86284	1.0487	0.885612	2.93242	3.47576	1.91571
CODING	NOVEL	COMBINATION	chr2	IL18R1	novel_1496	minor	1.341	0.206	*,7,10,11,14,15,16,17,21,22,*/*,k,k,k,k,k,k,k,k,k,*/102356400,102396531/*,0,0,0,0,0,0,0,0,0,0,0,0,0,0,0,0,0,0,0,0,*	1.62583	1.09051	0.316199	2.73605	1.22509	0	0.527972	0	0.701208	1.09831	0.969615	0.344187	2.30652	1.73409	0.688346	0.650476	2.2953	1.43413	2.61729	1.02774	3.6822	1.2232	5.63476	0	3.14664	0.997685	0.323088	2.28375	0.844435	1.63281	2.74786	0.325042	2.56087	0	2.51903	0.700832	0.709818	2.25636	4.81431	2.84231	0.641029	0.507015	0.485287	1.31328	0.345385	1.09926	0.349561	0.935854	0.723502	0.554893	2.51392	1.02081	0.230031	1.21123	0.776314	1.35763	1.8157	0.838465	2.00592	0.265412	1.07197	1.33599	0.62922	0.73801	0.977473	2.81371	0.63857
CODING	NOVEL	COMBINATION	chr19	ZNF761	novel_1497	minor	0.96	0.058	*,3,6,8,10,*/*,k,k,k,k,*/53432028,53454650/*,0,0,0,0,0,0,0,0,0,0,*	1.62583	0.218102	2.84579	2.37124	0	1.15032	0.791958	0.803556	1.57772	0.137289	2.06043	0.344187	1.06455	0.693634	0.344173	0.650476	0.573825	1.25486	0.436216	0.899276	0.283246	0.556001	2.38394	0.256141	1.57332	0	1.40005	0.403014	1.37221	1.50721	0.137393	1.13765	0.121946	0.245933	0.444534	0.840999	2.53506	2.11534	0.267462	0	0.641029	1.18304	1.21322	1.67145	0.69077	1.31912	1.39824	1.24781	0.482335	0.277447	1.05849	0.612485	0.575078	0.605615	1.42324	1.18793	1.15545	0.279488	0	0.928943	0	0	1.25844	0.147602	2.93242	1.65512	2.93742
CODING	NOVEL	COMBINATION	chr19	ZNF714	novel_1498	minor	1.23	0.115	*,9,*/*,k,*/21082348,21090911/*,0,0,0,0,*	1.62583	1.52671	0	1.64163	0.816728	0.230064	2.11189	1.20533	0.87651	1.2356	1.69683	1.72094	1.24197	2.77454	0.344173	0.867302	1.43456	0.717063	1.74486	1.79855	1.41623	0	0.433443	1.28071	0	1.66281	1.07696	0.67169	0.844435	1.63281	1.37393	0.487563	0.365839	0.3689	1.18543	1.54183	1.41964	0.846135	0.534923	1.10534	0.641029	0.507015	0.242644	0.596946	3.45385	1.31912	0.174781	2.33964	3.13518	0.83234	1.05849	1.22497	3.33545	1.21123	1.03509	1.18793	0.495192	0.558977	1.53394	1.45977	0.535983	0.763423	2.30714	1.47602	2.93242	2.6482	1.53257
CODING	NOVEL	COMBINATION	chr19	ZNF317	novel_1499	minor	1.691	0.037	*,5,8,12,14,*/*,k,k,k,k,*/9140592,9160114/*,0,0,0,0,0,0,0,0,0,0,*	1.62583	1.09051	1.58099	1.27682	0.816728	0.920257	1.97989	1.00444	1.75302	2.33391	0.969615	0.860468	1.4194	1.38727	0.516259	1.7346	1.14765	2.33046	1.96297	0.64234	1.69948	1.3344	0.433443	1.02457	2.6222	0.665123	3.66166	2.14941	4.53884	1.75841	2.33568	2.27529	3.65839	0.983732	2.51903	0.560666	0.40561	0.423068	0.802385	1.73697	2.77779	6.08418	3.8823	0.955113	0.518078	1.53897	1.22346	2.33964	1.92934	0.83234	0.79387	1.22497	0.920125	4.2393	1.8114	2.71526	0.990383	1.39744	1.41594	0.796237	1.20596	1.14513	1.67792	1.32842	2.15044	2.15166	2.29885
CODING	NOVEL	COMBINATION	chr19	ZNF317	novel_1500	minor	1.404	0.031	*,5,7,9,14,*/*,k,k,k,k,*/9140592,9163055/*,0,0,0,0,0,0,0,0,0,0,*	1.62583	1.09051	1.58099	1.82403	0.816728	0.460129	0.659965	1.20533	0.87651	1.09831	0.848413	1.72094	1.24197	1.04045	1.03252	0.867302	1.29111	1.25486	1.52675	1.15621	3.11571	2.55761	2.16721	2.81756	1.3111	0.665123	0.969264	0.537352	0.633326	2.38641	1.9235	1.46269	1.46335	0.491866	2.51903	3.08366	0.608415	1.97432	1.20358	1.57906	1.28206	2.36607	0.242644	2.26839	0.69077	1.53897	2.27215	0.935854	1.20584	1.94213	0.264623	0.816647	1.95527	0	1.55263	2.03644	1.48558	1.53719	1.76993	1.59247	1.20596	0.763423	0.62922	1.32842	2.15044	1.48961	2.04342
CODING	NOVEL	COMBINATION	chr19	ZNF28	novel_1501	minor	1.361	0.04	*,16,*/*,k,*/52814426,52857572/*,0,0,0,0,*	1.62583	0	2.84579	0.729612	1.22509	1.38039	0.263986	0.602667	1.92832	2.74577	1.81803	0.172094	1.95167	0.867043	3.09756	3.03556	2.43875	1.97192	0.436216	2.56936	1.13299	3.55841	3.0341	3.84212	1.04888	0.665123	1.18466	1.74639	0.844435	1.25601	2.74786	0.812604	1.34141	0.491866	1.48178	1.12133	1.21683	0.987158	1.47104	1.89487	2.56412	0.67602	0.242644	0.596946	0.69077	2.19853	1.04868	1.55976	1.20584	1.38723	1.05849	1.63329	0.345047	0.605615	1.16447	0.169704	0.660256	0.558977	0.353986	1.19435	0.803974	0.190856	1.25844	2.21403	0.390989	1.82063	1.02171
CODING	NOVEL	COMBINATION	chr19	CD22	novel_1502	minor	1.855	0.065	*,19,25,39,45,48,53,56,60,62,63,65,66,*/*,k,k,k,k,k,k,k,k,k,k,k,k,*/35329230,35346566/*,0,0,0,0,0,0,0,0,0,0,0,0,0,0,0,0,0,0,0,0,0,0,0,0,0,0,*	1.62583	0.654306	0.948596	1.45922	0.204182	1.15032	3.56381	1.30578	0.350604	1.51018	0.60601	0.516281	0.887122	0	2.06504	1.30095	0.573825	1.97192	3.05351	1.02774	3.6822	0.667201	0.433443	0.256141	1.57332	1.66281	3.44627	2.28375	4.11662	1.88401	2.0609	3.25042	5.60953	1.8445	0.740891	0.700832	1.11543	1.41023	1.06985	3.47393	3.6325	2.53508	3.63965	0.358168	0.69077	0.659559	0.524342	0.935854	0.723502	0.83234	0.396935	2.24578	0.690094	2.42246	5.69297	0.848518	3.13621	6.70772	1.29795	1.06165	2.14393	1.52685	2.93636	1.18082	4.88736	2.81371	3.7037
CODING	NOVEL	COMBINATION	chr18	ENOSF1	novel_1503	minor	1.575	0.067	*,18,27,31,37,*/*,k,k,k,k,*/674406,690549/*,0,0,0,0,0,0,0,0,0,0,*	1.62583	0.218102	1.58099	1.64163	0.204182	0	4.09178	2.31022	0.87651	0.96102	0	0	1.06455	1.73409	0.172086	0.650476	0	1.61339	6.97945	0.64234	1.41623	0.1112	0.216721	2.56141	4.45774	0.332562	4.52323	0.806028	6.86103	1.38161	0.412179	2.11277	0.853624	2.33636	1.48178	3.36399	1.21683	1.41023	3.20954	1.26325	3.84618	2.70408	5.82345	1.79084	1.20885	4.17721	2.79649	2.65159	1.20584	1.38723	1.1908	0.204162	0.920125	3.63369	0.517543	0	0.495192	0.419233	0.353986	0.265412	0.133996	0.381712	0.41948	0.885612	0	0.165512	1.27714
CODING	NOVEL	COMBINATION	chr17	TEFM	novel_1504	minor	0.932	0.02	*,7,*/*,k,*/30899606,30906168/*,0,0,0,0,*	1.62583	1.09051	1.58099	0.182403	1.02091	0.920257	0.923951	0.502222	1.05181	0.274577	0.969615	1.37675	0.354849	2.0809	1.20461	1.08413	1.29111	1.79266	1.09054	0.385404	0.849739	0.444801	2.81738	2.56141	0	0.665123	0.753872	0.940366	0.316663	1.13041	1.09914	0.162521	0.609731	0.3689	0.148178	1.12133	0.101403	1.69227	0.802385	1.10534	1.06838	0	0.242644	0.716335	1.55423	0.879412	1.39824	1.09183	0.482335	1.38723	0.926181	1.22497	1.03514	0	0.646928	0.509111	0.990383	0.978209	1.41594	1.45977	0.803974	0.572567	1.46818	1.18082	0.195495	0.331024	1.40485
CODING	NOVEL	COMBINATION	chr16	ZNF720	novel_1505	minor	3.645	0.077	*,16,17,20,*/*,k,k,k,*/31713448,31759357/*,0,0,0,0,0,0,0,0,*	1.62583	3.05343	4.42678	4.37767	3.06273	3.45097	4.22378	3.616	1.57772	2.4712	3.51486	3.26978	4.43561	2.60113	5.67885	4.98699	6.16862	7.70843	4.14405	2.8263	3.96545	3.89201	2.38394	1.79299	4.98218	1.99537	3.23088	2.01507	4.8555	4.27042	3.9844	4.06302	2.07309	3.3201	4.88988	6.30749	2.33226	2.67943	2.94208	3.15812	4.48721	4.39413	4.36758	3.46229	3.79924	4.39706	5.59298	4.36732	2.41167	5.82638	2.11699	1.83746	2.1853	4.84492	4.91666	2.03644	3.13621	3.49361	2.71389	3.58306	4.95784	2.67198	3.1461	3.24724	2.15044	5.29639	2.42657
CODING	NOVEL	COMBINATION	chr15	PATL2	novel_1506	minor	0.536	0.034	*,6,8,10,12,13,14,15,17,18,21,23,24,30,33,41,42,*/*,k,k,k,k,k,k,k,k,k,k,k,k,k,k,k,k,*/44665971,44711020/*,0,0,0,0,0,0,0,0,0,0,0,0,0,0,0,0,0,0,0,0,0,0,0,0,0,0,0,0,0,0,0,0,0,0,*	1.62583	0.436204	0.316199	0.364806	0	0.690193	0.659965	1.30578	0	0.823732	0.363606	0.172094	1.4194	0.867043	0.172086	0.433651	0.717281	0.179266	1.52675	0.385404	0	1.0008	0.650164	1.02457	0.78666	0	0.430784	0.403014	0.211109	0.376802	0.961751	3.0879	0.609731	0.860766	0.296356	0.140166	0.101403	0.423068	0.401193	0.473718	0	1.01403	0.727931	0.716335	0.172693	0	0.174781	0.311951	0.482335	0.277447	0.132312	0.408323	0.575078	0.605615	1.42324	0	0.165064	0.978209	0.117995	0.796237	0.267991	0	0	0.295204	0.390989	0.662049	0.510856
CODING	NOVEL	COMBINATION	chr14	PRPF39	novel_1507	minor	0.819	0.027	*,6,11,19,20,21,22,25,27,29,31,32,33,*/*,k,k,k,k,k,k,k,k,k,k,k,k,*/45084249,45114857/*,0,0,0,0,0,0,0,0,0,0,0,0,0,0,0,0,0,0,0,0,0,0,0,0,0,0,*	1.62583	0.436204	0.632397	1.27682	0.204182	1.84051	1.18794	1.00444	0.701208	0.137289	0.60601	0	0.354849	1.21386	0	0.216825	0.860737	0.717063	0.218108	0.385404	2.26597	0.889602	0.216721	0	1.04888	0.665123	1.18466	1.0747	2.84997	0.251201	0.961751	1.30017	1.09752	1.35263	1.77814	1.2615	0.608415	1.2692	1.60477	1.26325	0.641029	0.845025	0.485287	0.835724	0.345385	0.659559	2.62171	0.311951	0.241167	0.83234	0.132312	0.408323	0.345047	0	1.8114	0.169704	0.660256	0.419233	0.471981	0	0.401987	0.954279	1.0487	0.147602	1.75945	0.993073	0.766284
CODING	NOVEL	COMBINATION	chr14	EVL	novel_1508	minor	1.184	0.09	*,18,22,*/*,k,k,*/100065511,100106024/*,0,0,0,0,0,0,*	1.62583	1.52671	1.26479	1.45922	0.204182	0.690193	0.659965	1.30578	2.27893	1.2356	1.33322	1.20465	1.4194	1.21386	1.37669	0.650476	1.43456	0.358532	0.872431	0.64234	2.26597	2.224	0.866886	0.512283	1.57332	0.332562	1.50774	1.0747	1.37221	0.376802	0.961751	0.325042	2.19503	1.72153	2.07449	0.840999	1.01403	1.12818	1.06985	1.26325	2.56412	1.85906	0.242644	1.67145	1.89962	0.879412	0.524342	3.11951	1.20584	1.38723	0.396935	0.204162	0.460062	1.21123	0.776314	0.848518	1.65064	1.67693	1.06196	1.06165	1.33996	1.7177	1.25844	0.590408	0.781978	1.3241	0.127714
CODING	NOVEL	COMBINATION	chr14	CDKL1	novel_1509	minor	1.835	0.223	*,13,16,18,21,26,29,*/*,k,k,k,k,k,k,*/50330181,50363845/*,0,0,0,0,0,0,0,0,0,0,0,0,0,0,*	1.62583	1.96292	2.84579	3.64806	2.45018	1.15032	2.24388	2.00889	0.87651	3.84408	1.21202	3.44187	2.12909	0.693634	0.688346	2.38508	0.860737	2.15119	1.96297	1.54162	1.41623	1.112	3.68426	1.79299	2.09776	2.32793	2.5847	0.537352	0.844435	1.88401	1.78611	3.25042	2.07309	0.491866	0.740891	3.08366	2.63647	2.67943	2.67462	2.05278	0.213676	1.35204	0.485287	2.26839	1.55423	1.31912	0.524342	1.55976	2.17051	3.05191	1.05849	1.83746	1.26517	1.21123	1.55263	2.88496	1.8157	1.81667	1.17995	0.928943	2.00994	2.86284	1.67792	1.91883	0.781978	2.48268	1.66028
CODING	NOVEL	COMBINATION	chr14	C14orf105	novel_1510	minor	0.866	0.029	*,17,20,23,29,*/*,k,k,k,k,*/57471590,57493493/*,0,0,0,0,0,0,0,0,0,0,*	1.62583	0.654306	0.316199	0.729612	2.45018	0.920257	0.923951	1.00444	0.175302	1.92204	0.848413	2.40931	0	1.56068	0.172086	0	1.14765	0.358532	0.436216	1.79855	0.566493	0.556001	0.650164	0.512283	0.26222	1.33025	3.12318	0.537352	0.105554	0.502403	0.686965	0.162521	0.731677	0.491866	0.148178	0.420499	2.33226	1.69227	0	0.947436	0.213676	0	0	0.477557	2.59039	0	0	1.09183	2.41167	1.10979	1.05849	0.408323	1.26517	0	0.388157	1.69704	0.495192	0	2.00592	2.38871	0.267991	0.381712	1.46818	1.03321	0.781978	0	1.27714
CODING	NOVEL	COMBINATION	chr14	ATP5S	novel_1511	minor	1.696	0.025	*,16,20,22,*/*,k,k,k,*/50312389,50325609/*,0,0,0,0,0,0,0,0,*	1.62583	0.436204	0.948596	0.912015	1.63346	1.38039	1.31993	1.40622	0.87651	2.05933	3.63606	3.09768	1.06455	1.90749	1.03252	2.60191	0.430369	2.68899	1.52675	3.46863	1.98272	1.112	1.95049	1.53685	1.83554	0.332562	2.5847	2.28375	0.527772	1.50721	0.824358	0.650084	0.97557	1.35263	1.92632	3.50416	1.62244	1.97432	0.936116	1.73697	1.92309	1.69005	1.45586	1.55206	1.72693	1.09926	1.92259	2.33964	2.65284	0.554893	2.2493	1.02081	1.4952	1.81684	0.258771	2.54555	1.32051	0.698721	3.77585	3.71577	0.669979	1.7177	2.93636	2.36163	2.15044	0.331024	2.42657
CODING	NOVEL	COMBINATION	chr13	TBC1D4	novel_1512	minor	0.487	0.033	*,5,6,7,9,10,*/*,k,k,k,k,k,*/75287025,75309942/*,0,0,0,0,0,0,0,0,0,0,0,0,*	1.62583	0	0.948596	0.182403	0.408364	0.690193	0.263986	0	2.62953	0	0	0.860468	0.532273	0	0	0.433651	0	0.179266	0	0	0	0.333601	0	0	0.26222	0	0.107696	0.134338	0	0	2.74786	0	0	0	0.740891	0.140166	0	0.282045	0	2.36859	0.427353	5.74617	0.727931	0.238778	2.07231	0.439706	1.04868	0.311951	0	0.83234	0	0.612485	0	0	0	0	0.330128	0	0.117995	0	0	0	2.30714	0	0	0	1.53257
CODING	NOVEL	COMBINATION	chr13	RCBTB2	novel_1513	minor	1.47	0.014	*,8,*/*,k,*/48490251,48501742/*,0,0,0,0,*	1.62583	1.30861	1.58099	2.18884	0.408364	1.38039	1.31993	0.502222	0.525906	1.37289	2.18163	9.12096	3.72591	0.867043	1.03252	3.68603	0	0.717063	2.8354	2.8263	1.69948	2.0016	0.866886	1.02457	0	1.99537	2.47701	0.537352	0.527772	4.14482	1.09914	0.487563	0.243892	0.491866	1.48178	1.2615	3.14348	1.41023	0.133731	0.78953	0.213676	0	0.242644	1.0745	0.172693	0.659559	1.39824	1.24781	3.13518	1.94213	1.45543	3.06243	2.87539	0	0.258771	1.52733	2.47596	0	1.06196	1.19435	1.20596	0.381712	2.0974	1.03321	1.75945	0.662049	2.29885
CODING	NOVEL	COMBINATION	chr13	KIAA0226L	novel_1514	minor	0.762	0.037	*,6,7,8,9,11,12,13,14,15,16,19,22,*/*,k,k,k,k,k,k,k,k,k,k,k,k,*/46343497,46387134/*,0,0,0,0,0,0,0,0,0,0,0,0,0,0,0,0,0,0,0,0,0,0,0,0,0,0,*	1.62583	0	1.58099	1.64163	0	0.690193	0.263986	2.51111	1.22711	2.05933	0.121202	0	1.06455	0.520226	0	1.08413	0.860737	0.358532	0.218108	0	0	0.333601	0.216721	0	0.26222	0	0	3.08977	0.527772	1.88401	0.686965	0.487563	1.70725	0.245933	1.18543	0.560666	0.40561	0.705113	2.80835	0.947436	0.641029	2.36607	3.39701	0.596946	0.172693	0.879412	3.49561	0.623903	0.241167	0.554893	0.926181	0.612485	0.805109	0.605615	0	0.509111	0.990383	0.139744	0	0.265412	0.133996	0	0.20974	0	0.195495	0.662049	0.127714
CODING	NOVEL	COMBINATION	chr12	ZNF10	novel_1515	major	2.615	0.443	*,8,12,17,20,*/*,k,k,k,k,*/133130754,133155503/*,0,0,0,0,0,0,0,0,0,0,*	1.62583	0.654306	2.21339	1.45922	2.246	1.38039	2.37587	2.00889	2.45423	1.78475	1.93923	1.72094	3.54849	3.46817	3.26964	2.38508	2.15184	2.15119	2.8354	2.05549	2.83246	1.8904	3.0341	2.30527	8.39104	1.33025	1.83083	2.01507	5.38327	2.26081	2.74786	1.95025	2.43892	3.44306	4.88988	3.64433	2.23086	2.53841	4.68058	4.10555	4.27353	3.71811	4.85287	3.82045	2.245	2.19853	2.27215	2.96354	3.13518	1.66468	1.98467	0.408323	0.575078	6.05615	2.97587	1.86674	2.47596	3.77309	1.76993	1.59247	1.20596	3.05369	1.88766	1.77122	1.17297	1.15859	2.68199
CODING	NOVEL	COMBINATION	chr12	VEZT	novel_1516	minor	1.971	0.064	*,35,39,41,50,64,70,73,78,80,83,84,*/*,k,k,k,k,k,k,k,k,k,k,k,*/95217886,95300165/*,0,0,0,0,0,0,0,0,0,0,0,0,0,0,0,0,0,0,0,0,0,0,0,0,*	1.62583	1.74482	1.89719	1.64163	1.22509	2.07058	1.97989	1.90845	1.75302	1.92204	2.30284	4.13024	2.12909	0.867043	1.37669	3.90286	1.72147	2.15119	2.39919	1.92702	3.6822	2.0016	2.81738	0.768424	3.9333	1.33025	1.61544	1.0747	1.79442	2.00961	1.51132	0.812604	1.46335	1.22967	1.92632	2.1025	2.43366	2.82045	1.7385	1.57906	2.77779	3.54911	4.12494	3.22351	1.89962	1.97868	4.19473	1.09183	0.96467	2.49702	1.32312	1.22497	0.690094	2.42246	2.19956	1.01822	1.98077	1.2577	1.41594	0.796237	1.60795	1.7177	1.88766	1.77122	1.36846	1.98615	1.788
CODING	NOVEL	COMBINATION	chr12	TMEM19	novel_1517	minor	4.12	0.103	*,6,9,11,15,17,*/*,k,k,k,k,k,*/71686810,71703977/*,0,0,0,0,0,0,0,0,0,0,0,0,*	1.62583	4.14394	2.84579	4.74248	3.06273	4.14116	3.03584	2.31022	5.78497	4.39324	4.12087	4.81862	4.96789	4.85544	4.64633	2.60191	5.59479	4.48164	7.41566	4.88178	3.11571	5.22641	1.30033	6.40353	2.09776	0.997685	5.16941	6.44822	3.06108	4.89842	5.77051	8.12604	5.73147	3.44306	4.7417	6.02716	4.46171	2.11534	7.22147	6.00043	5.76927	4.39413	5.09552	5.13373	3.79924	3.07794	7.34078	2.33964	4.34101	4.71659	3.83704	2.44994	5.40573	1.81684	1.55263	3.73348	3.63141	0.978209	4.24783	4.3793	3.75188	1.90856	3.35584	1.77122	2.34593	3.80678	4.21456
CODING	NOVEL	COMBINATION	chr12	TAOK3	novel_1518	minor	2.166	0.027	*,7,10,12,13,14,15,18,24,25,27,28,30,31,34,36,39,41,44,51,*/*,k,k,k,k,k,k,k,k,k,k,k,k,k,k,k,k,k,k,k,*/118151158,118359521/*,0,0,0,0,0,0,0,0,0,0,0,0,0,0,0,0,0,0,0,0,0,0,0,0,0,0,0,0,0,0,0,0,0,0,0,0,0,0,0,0,*	1.62583	1.30861	2.21339	3.28326	1.02091	3.45097	1.97989	1.10489	0.87651	3.02035	1.93923	1.20465	2.30652	2.42772	0.860432	2.16825	2.43875	1.97192	1.96297	1.67008	0.566493	1.8904	2.16721	1.53685	0.52444	0.997685	2.5847	2.55242	2.11109	2.88881	3.43483	2.11277	2.19503	0.614833	2.51903	2.1025	1.92665	2.25636	0.802385	2.6844	2.77779	3.04209	2.66908	1.67145	0.863463	1.75882	0.699122	1.24781	1.447	1.38723	1.1908	2.44994	6.21084	2.42246	1.42324	2.88496	1.48558	1.11795	3.18587	3.45036	2.54592	3.4354	3.35584	2.36163	7.2333	2.31717	3.19285
CODING	NOVEL	COMBINATION	chr12	RAD51AP1	novel_1519	minor	1.333	0.019	*,8,10,15,17,19,24,*/*,k,k,k,k,k,k,*/4538956,4558857/*,0,0,0,0,0,0,0,0,0,0,0,0,0,0,*	1.62583	1.96292	1.26479	0.912015	1.42927	1.38039	0.923951	1.90845	1.75302	0.823732	1.81803	0	0.532273	1.56068	0.516259	0	1.00419	0.717063	0.436216	1.02774	0.566493	1.3344	0.650164	1.79299	0.26222	0.997685	0.969264	2.01507	0.844435	1.50721	0.961751	0.325042	1.09752	1.4756	1.77814	1.96233	1.21683	2.39738	1.33731	0.631624	1.70941	1.18304	0.970574	1.55206	3.45385	0.879412	0.349561	1.87171	2.65284	3.32936	1.58774	0.816647	2.30031	1.81684	0.388157	1.35763	0.495192	0.558977	2.12391	1.99059	1.60795	0.954279	1.88766	1.62362	3.32341	1.15859	1.66028
CODING	NOVEL	COMBINATION:COMBINATION	chr12	PRH1	novel_1520	major	0.698	0.592	*,36,42,45,*/*,k,k,k,*/10895329,11171422/*,0,0,0,0,0,0,0,0,*	1.8968	0.218102	0.316199	0.182403	0.612546	0	0.791958	0.803556	0	1.2356	0.242404	0.688374	0.177424	1.04045	1.37669	1.08413	0.717281	1.79266	0.436216	0.128468	0.566493	1.112	0.650164	0	0	0.997685	0.969264	0.806028	0.73888	0	1.23654	0.975125	0.609731	0.860766	0.740891	1.2615	0	0.846135	0.267462	0.631624	0.854706	0.67602	2.18379	1.55206	1.38154	3.51765	1.22346	0.467927	1.68817	0	0.926181	0.204162	0.575078	0	0.258771	0.339407	0.660256	0	0.117995	0.132706	0.267991	0.381712	0.41948	1.03321	0.195495	0.165512	0.510856
CODING	NOVEL	COMBINATION	chr12	LETMD1	novel_1521	minor	1.461	0.044	*,33,59,*/*,k,k,*/51048478,51059361/*,0,0,0,0,0,0,*	1.62583	1.30861	1.26479	1.09442	2.65437	1.84051	1.71591	0.401778	1.22711	2.05933	0.969615	2.06512	1.06455	2.0809	2.40921	2.16825	3.5864	1.07559	1.96297	2.44089	2.26597	1.668	0.433443	1.28071	0.78666	1.66281	1.29235	1.88073	1.37221	1.63281	1.9235	1.13765	1.70725	1.59856	1.18543	0.560666	1.62244	1.12818	2.54089	1.26325	1.28206	1.01403	2.18379	0.955113	0.172693	0.879412	1.04868	0.779879	0.723502	1.10979	0.264623	1.22497	1.03514	1.21123	1.94079	1.86674	2.64102	1.2577	1.29795	1.32706	2.14393	1.14513	1.0487	0.590408	1.95495	1.15859	1.66028
CODING	NOVEL	COMBINATION	chr12	C12orf48	novel_1522	minor	1.261	0.045	*,7,9,16,*/*,k,k,k,*/102120286,102154827/*,0,0,0,0,0,0,0,0,*	1.62583	0.872409	0.632397	0.729612	1.02091	0.920257	0.263986	1.40622	1.75302	1.78475	3.03005	3.78606	0.177424	1.56068	0.172086	1.7346	1.43456	1.61339	1.30865	1.67008	0.566493	0.889602	0.433443	2.81756	1.04888	1.33025	1.72314	1.34338	1.1611	2.26081	2.47308	1.13765	0	1.22967	1.18543	2.38283	2.23086	0.705113	0.534923	0.473718	0.427353	1.01403	2.42644	2.74595	0.69077	0.879412	0.349561	2.18366	3.13518	1.10979	0.264623	0.408323	1.15016	0	0.517543	1.69704	0.165064	1.11795	2.00592	1.45977	1.07197	0.954279	1.88766	0.295204	1.56396	0	1.53257
CODING	NOVEL	COMBINATION	chr11	TRIM21	novel_1523	minor	1.194	0.018	*,6,7,9,10,*/*,k,k,k,k,*/4385853,4393633/*,0,0,0,0,0,0,0,0,0,0,*	1.62583	0.872409	2.21339	0.364806	0.816728	1.15032	0	0.200889	1.05181	0.823732	0.60601	0.344187	0.709698	0.346817	0.688346	1.30095	0.860737	1.79266	0.654323	1.41315	1.69948	1.3344	1.95049	1.02457	0	0	0.969264	1.74639	0.211109	0.753604	1.9235	0.975125	1.95114	0.614833	1.3336	0.420499	1.21683	1.12818	2.00596	1.42115	3.41882	1.18304	0.970574	1.67145	0.518078	1.09926	2.27215	1.40378	0.96467	0.83234	0.264623	1.02081	1.38019	1.81684	0.9057	1.69704	1.8157	1.2577	2.24191	0.66353	0.669979	0.381712	2.30714	1.91883	2.73692	2.81371	1.27714
CODING	NOVEL	COMBINATION	chr11	SLC3A2	novel_1524	minor	1.334	0.104	*,27,33,40,41,43,47,52,*/*,k,k,k,k,k,k,k,*/62881718,62888331/*,0,0,0,0,0,0,0,0,0,0,0,0,0,0,0,0,*	1.62583	0.654306	1.58099	0.182403	0.408364	2.53071	0.527972	1.40622	0	0.274577	0.60601	0.172094	1.77424	0.346817	2.06504	0.867302	2.2953	2.15119	3.05351	0.899276	1.41623	0.333601	0.433443	1.79299	4.45774	0	0.53848	1.34338	2.21664	0.753604	1.23654	3.73798	3.53644	1.96746	0.740891	0.280333	0.81122	0.423068	0.534923	0.473718	2.13676	1.69005	3.8823	0.238778	0.345385	0.659559	1.04868	1.40378	1.20584	2.77447	0.264623	0.408323	0.920125	2.42246	6.08113	1.18793	1.65064	1.67693	0.589976	0.530824	1.74194	0.763423	1.25844	0.885612	0.977473	1.82063	0.383142
CODING	NOVEL	COMBINATION	chr11	SERGEF	novel_1525	minor	0.298	0.041	*,14,21,25,30,33,38,39,40,41,*/*,k,k,k,k,k,k,k,k,k,*/17788413,18012851/*,0,0,0,0,0,0,0,0,0,0,0,0,0,0,0,0,0,0,0,0,*	1.62583	0.218102	0	0.182403	0.204182	0.920257	0.131993	0	0	0	0.484808	0	0	0.173409	0.344173	0.433651	0.430369	0.179266	0	0	0.566493	0	0.433443	0.256141	0.26222	0.332562	0.107696	0.806028	0.527772	0	0.137393	0.325042	0.609731	0.122967	0.444534	0.140166	0.507013	0.141023	0.534923	0.78953	0.641029	0.169005	0.242644	0.238778	0	0	0.524342	0.935854	0	0	1.05849	0.204162	0	0.605615	0.258771	0.169704	0.165064	0.419233	0.235991	0	0	0.190856	0.20974	0	0.781978	0.165512	0.383142
CODING	NOVEL	COMBINATION	chr11	RAB30	novel_1526	minor	1.284	0.021	*,11,18,20,24,27,*/*,k,k,k,k,k,*/82982415,83071691/*,0,0,0,0,0,0,0,0,0,0,0,0,*	1.62583	2.18102	1.26479	0.729612	0.612546	3.91109	0.395979	0.502222	1.05181	4.25595	3.15125	0	3.19364	0.693634	1.37669	0.650476	1.86493	1.61339	1.09054	0.385404	1.69948	1.668	0.866886	1.79299	1.3111	1.99537	1.61544	1.20904	0.527772	1.00481	1.37393	0.975125	2.19503	0.860766	0.740891	0.420499	0.304208	0.56409	2.40716	1.57906	1.28206	2.02806	1.69851	1.0745	1.20885	1.97868	1.57303	1.55976	0.241167	1.66468	1.05849	0	0.920125	1.21123	0.388157	0.339407	0.495192	0	1.88792	0.796237	0.669979	1.7177	1.0487	1.32842	2.54143	0	1.66028
CODING	NOVEL	COMBINATION	chr11	HRASLS2	novel_1527	minor	0.727	0.069	*,4,*/*,k,*/63553065,63563316/*,0,0,0,0,*	1.62583	1.30861	1.26479	1.82403	1.02091	0.230064	0.263986	0.200889	0.525906	0.823732	0.242404	0.172094	0.177424	1.56068	0	0.216825	0.430369	0.537797	0.218108	0.256936	0	0.667201	1.51705	2.30527	0.26222	0.332562	0.430784	2.01507	0.422217	2.00961	0.686965	0.162521	1.09752	0	0.740891	2.38283	0.608415	1.2692	1.7385	0.473718	0	0	0.242644	0.716335	0.345385	0.879412	0.699122	0.467927	0.723502	2.21957	1.98467	0.204162	0.575078	0	0.517543	0.509111	1.32051	0.279488	0.943962	0.132706	0.93797	0.572567	1.25844	0.295204	0.390989	0.496537	0
CODING	NOVEL	COMBINATION	chr11	CCDC82	novel_1528	minor	0.999	0.015	*,14,18,20,21,24,27,36,39,*/*,k,k,k,k,k,k,k,k,*/96353714,96389365/*,0,0,0,0,0,0,0,0,0,0,0,0,0,0,0,0,0,0,*	1.62583	0.872409	0.948596	1.45922	0.204182	0.690193	0.659965	0.200889	1.05181	1.51018	0.484808	1.89303	0.177424	1.21386	1.20461	1.51778	2.15184	0.896329	0.872431	0.64234	1.13299	0.556001	2.16721	0.768424	1.04888	2.32793	1.83083	1.74639	0.844435	1.63281	0.412179	0.162521	1.34141	0.614833	1.77814	1.40166	1.21683	0.282045	0.668654	0	1.06838	1.01403	1.94115	0.477557	1.03616	0.659559	0.873903	0.155976	1.447	1.10979	1.1908	0.612485	1.15016	0.605615	0.517543	0.169704	1.32051	0.419233	0.589976	0.796237	0.669979	0.954279	1.0487	0.147602	1.36846	1.48961	1.91571
CODING	NOVEL	COMBINATION	chr1	UTS2	novel_1529	minor	0.785	0.058	*,8,9,13,19,*/*,k,k,k,k,*/7847882,7913181/*,0,0,0,0,0,0,0,0,0,0,*	1.62583	0.218102	1.58099	2.37124	1.42927	0	1.18794	0	0	0	0	0	0.532273	0	0.516259	1.7346	0.430369	0.717063	0.872431	0.770808	0.566493	0.1112	2.38394	0	0.78666	0.997685	0	0.268676	3.27218	0.879204	1.23654	0.975125	0	2.33636	0.740891	1.2615	1.01403	0	2.94208	0	0.854706	0	0	0.596946	0.863463	0.439706	0	1.09183	0	0.83234	2.38161	0	0	0	0	1.01822	1.15545	0.698721	1.65193	0.928943	1.60795	2.09941	0	1.47602	0.390989	0	0.766284
CODING	NOVEL	COMBINATION	chr1	PUM1	novel_1530	minor	2.309	0.032	*,8,11,13,15,18,19,23,25,27,33,36,38,41,44,47,51,53,54,56,58,*/*,k,k,k,k,k,k,k,k,k,k,k,k,k,k,k,k,k,k,k,k,*/30933342,31065616/*,0,0,0,0,0,0,0,0,0,0,0,0,0,0,0,0,0,0,0,0,0,0,0,0,0,0,0,0,0,0,0,0,0,0,0,0,0,0,0,0,0,0,*	1.62583	2.18102	2.21339	2.37124	3.06273	1.84051	2.11189	1.70756	2.98013	2.88306	2.06043	3.44187	2.48394	2.25431	2.06504	1.95143	2.2953	2.15119	2.8354	2.44089	2.26597	4.22561	4.76787	1.53685	3.14664	3.32562	2.15392	1.47772	5.06661	4.01922	1.64872	1.78773	2.31698	2.82823	2.07449	3.36399	3.14348	1.83329	2.00596	1.57906	2.35044	1.35204	5.09552	1.55206	2.4177	2.85809	2.79649	4.5233	2.17051	2.77447	2.64623	0.204162	2.64536	1.21123	1.42324	0.678815	1.65064	1.53719	1.88792	1.45977	1.47395	1.14513	1.46818	1.32842	2.15044	0.827561	1.53257
CODING	NOVEL	COMBINATION	chr1	LYST	novel_1531	minor	3.128	0.192	*,82,83,*/*,k,k,*/235829036,235866843/*,0,0,0,0,0,0,*	1.62583	3.05343	3.79438	4.19527	1.02091	2.07058	2.37587	4.21867	1.92832	2.33391	0.60601	4.64653	3.37107	0.346817	1.54878	2.81873	3.44295	3.58532	3.05351	2.05549	3.6822	1.2232	2.16721	1.53685	3.14664	1.66281	3.12318	0.940366	9.07767	1.63281	3.84701	6.17579	2.92671	4.79569	2.37085	2.523	2.12945	2.11534	3.07581	3.94765	8.54706	8.28125	5.09552	4.05923	2.76308	4.83676	4.19473	6.08305	4.82335	3.05191	1.58774	1.42913	1.03514	5.45053	3.10526	2.71526	2.97115	5.03079	1.88792	1.19435	2.81391	4.38968	1.25844	2.06643	1.95495	2.48268	2.29885
CODING	NOVEL	COMBINATION	chr1	EIF2B3	novel_1532	minor	1.542	0.013	*,4,9,11,12,13,17,20,25,26,*/*,k,k,k,k,k,k,k,k,k,*/44851003,44986493/*,0,0,0,0,0,0,0,0,0,0,0,0,0,0,0,0,0,0,0,0,*	1.62583	1.09051	2.21339	1.45922	1.42927	2.30064	0.791958	1.20533	0.87651	2.05933	2.54524	3.95815	0.887122	1.21386	1.20461	1.95143	1.86493	0.717063	0.436216	1.67008	3.6822	1.5568	2.38394	1.02457	1.83554	0.665123	1.93853	1.61206	2.11109	2.13521	1.51132	1.46269	1.09752	2.5823	1.77814	1.96233	1.21683	1.41023	1.7385	0.947436	1.49574	1.69005	0.727931	2.26839	1.03616	1.97868	1.39824	0.935854	1.20584	0.83234	0.661558	1.63329	2.87539	1.81684	1.94079	1.35763	1.32051	0.139744	1.29795	1.59247	1.20596	1.33599	1.88766	0.73801	0.977473	1.15859	1.66028
CODING	NOVEL	COMBINATION	chr1	AIM2	novel_1533	minor	1.231	0.011	*,6,10,*/*,k,k,*/159062718,159076633/*,0,0,0,0,0,0,*	1.62583	0.654306	0.632397	2.00643	2.85855	1.38039	0.131993	0.602667	1.75302	2.19662	0.969615	1.20465	0.709698	1.21386	0.860432	0.650476	0.717281	0	0.872431	0.770808	0.566493	1.8904	1.95049	1.28071	0.26222	1.99537	1.07696	1.34338	0.73888	1.13041	0.274786	1.13765	0.731677	1.72153	1.3336	1.82216	3.04208	2.67943	1.20358	1.57906	0.213676	0.33801	2.18379	3.3429	2.93577	0.219853	0	1.24781	2.65284	1.38723	2.11699	1.42913	1.38019	0.605615	0.388157	0.848518	0.330128	0.139744	1.17995	1.72518	0.267991	0.381712	2.72662	1.03321	1.36846	0.662049	1.788
NON-CODING	NOVEL	UNANNOTATED:UNANNOTATED	chr9	MIR4477B	novel_1534	minor	1.102	0.084	1,novel,novel/l,chr9_63819664_63822778,chr9_63819664_63822778/*,*/*	2.43874	0.872409	0.632397	1.09442	2.04182	0.460129	0.791958	1.00444	0.350604	0.823732	0.242404	1.03256	0	1.21386	0.344173	0.433651	0.430369	1.07559	1.74486	0.256936	0	2.78001	0.650164	0	0.52444	0	2.90779	1.0747	0.422217	2.00961	1.64872	1.46269	1.34141	0.614833	2.07449	2.9435	1.01403	2.53841	1.60477	3.15812	0	0.67602	2.42644	0.835724	1.03616	3.07794	2.79649	4.5233	0.482335	1.94213	1.85236	0.408323	0.460062	0	0.646928	0.339407	0.330128	0	0.471981	0.265412	0.93797	0.763423	0.41948	0.442806	1.17297	0.331024	1.14943
NON-CODING	NOVEL	UNANNOTATED	chr8	KB-1507C5.2	novel_1535	minor	2.434	0.154	23,26,novel/s,k,chr8_102937984_102940140/*,*/*	1.35486	1.74482	7.58876	4.19527	0	5.98167	3.8278	5.12267	0	0	0.242404	2.06512	5.14531	1.04045	0.344173	3.03556	2.86912	6.09504	7.19756	2.31242	2.83246	0.2224	0.866886	1.28071	24.3865	0	1.40005	0.67169	10.0277	0.376802	2.19829	6.17579	4.7559	4.91866	1.62996	2.523	3.14348	1.83329	1.06985	0.631624	0.641029	4.22513	0.485287	3.22351	0.69077	0.439706	0	1.40378	1.447	1.94213	1.85236	0	0	0	1.29386	1.52733	3.30128	5.72951	0.235991	0	0.535983	0.381712	0	0.590408	0	1.65512	0.383142
NON-CODING	NOVEL	UNANNOTATED:UNANNOTATED	chr7	STAG3L3	novel_1536	minor	0.517	0.084	novel,1/chr7_72995531_72996919,s/*,*/*	1.35486	0.436204	0.632397	0.364806	0	0	0.923951	0.803556	0	0.549155	0	0	1.06455	0.693634	1.89295	0	2.15184	0.717063	0.436216	0	0.849739	0.333601	0	0	0.52444	0	0.861568	0.537352	0.949989	0.251201	0.412179	0.325042	0.731677	0.983732	0.592713	0	0	0.846135	0.668654	0	0	0	0.485287	0.477557	0	0	0	2.18366	0.482335	1.10979	0.661558	0	0	0	0.646928	0.848518	0.825319	0.279488	1.17995	0	0.93797	0.954279	0.41948	1.62362	0.390989	0	0.255428
NON-CODING	NOVEL	UNANNOTATED:UNANNOTATED	chr7	STAG3L2	novel_1537	minor	1.207	0.196	2,5,novel,6,7,8/l,k,chr7_74884740_74886368,k,k,s/*,*/*	1.35486	0.436204	3.47818	1.45922	0.408364	0.920257	2.63986	0.904	0.701208	4.25595	0.60601	0.516281	0.709698	5.89589	0.516259	0.433651	1.29111	0.537797	2.39919	0.256936	1.13299	0.667201	0.650164	0.512283	2.88442	0.997685	2.04622	0.940366	1.47776	0.502403	1.37393	0.975125	1.09752	1.35263	1.62996	0.981165	0.608415	1.12818	1.33731	1.73697	1.06838	0.67602	1.94115	2.14901	0.345385	0.879412	2.44693	2.02768	2.65284	3.05191	0.926181	0	0	1.21123	0.646928	0	0.990383	0.838465	0.353986	0.265412	0.267991	2.29027	0	1.03321	0.390989	0	0.63857
NON-CODING	NOVEL	UNANNOTATED	chr7	RP11-36B6.2	novel_1538	minor	1.882	0.116	9,12,13,14,novel/l,k,k,k,chr7_130959979_130966925/*,*/*	1.35486	1.74482	2.21339	0.912015	0.408364	0	0	3.41511	0	0.274577	0.242404	1.03256	8.33895	0.346817	2.75338	1.7346	2.00839	6.99137	7.63377	0.513872	3.6822	0.889602	0.433443	0.512283	10.4888	0	0.753872	0.403014	5.27772	0	1.09914	6.50084	4.9998	2.5823	0.296356	0	0	0.282045	0.267462	0.78953	0	4.39413	7.76459	0.716335	0	1.53897	0.349561	0.311951	1.92934	0.83234	0	0	0	3.02807	9.057	0	0.660256	8.10516	0.235991	0	1.87594	0.572567	0	0.295204	0	2.97922	0.255428
NON-CODING	NOVEL	UNANNOTATED	chr7	RP11-36B6.2	novel_1539	minor	1.133	0.07	10,14,novel/s,k,chr7_130959979_130966925/*,*/*	1.35486	0.436204	3.79438	0.364806	0	0.920257	0.527972	1.40622	0	0	0.363606	0.344187	0.887122	0	0	1.51778	0.430369	5.19871	3.05351	0	2.26597	0.2224	0	0	5.50662	0	0	0.67169	3.58885	0.251201	0.824358	2.43781	1.5853	4.54976	0.889069	0.420499	0	1.12818	0	1.89487	0.427353	2.87309	4.85287	0.835724	0.345385	0.879412	0.524342	0.311951	0.482335	0.554893	0	0	0	5.45053	4.14034	0.339407	0.330128	3.21412	0.235991	0	0.267991	0	0	0.73801	0.390989	1.48961	0.383142
NON-CODING	NOVEL	UNANNOTATED	chr6	LOC101927686	novel_1540	major	1.13	0.922	novel,novel,novel,novel,1,2,novel/chr6_113519795_113523981,chr6_113605763_113617479,chr6_113605763_113617479,chr6_113622052_113623097,l,k,chr6_113645086_113649984/*,*/*	1.35486	0	1.26479	1.27682	0	0	1.58392	0.401778	0	2.19662	0.242404	0	0.709698	0.693634	0	1.08413	1.14765	0.358532	1.74486	0.256936	0	1.4456	4.11771	1.53685	1.04888	0.665123	0.53848	0.537352	2.95552	0.251201	0.824358	4.38806	9.7557	0.860766	0.889069	0	0.608415	1.41023	7.48893	0.631624	0	2.19707	2.18379	1.79084	0.69077	0	2.79649	0.623903	0	0.554893	0.529246	0	0.345047	0	3.23464	0	0.330128	0.558977	0.235991	0	1.47395	0.763423	0.83896	0.295204	0	1.48961	0.510856
NON-CODING	NOVEL	UNANNOTATED:UNANNOTATED	chr5	LOC101927697	novel_1541	minor	1.779	0.109	5,novel,novel,7/l,chr5_158388971_158402683,chr5_158388971_158402683,s/*,*/*	2.70971	1.30861	4.11058	1.64163	0	0.690193	3.43182	2.61156	0	1.64746	1.81803	0	3.19364	0.520226	2.40921	4.55333	2.00839	3.76458	6.76134	1.15621	1.69948	0	1.95049	0	6.03106	0	0.215392	0.67169	1.1611	0.502403	2.47308	2.92538	1.46335	1.1067	0	0.420499	0.912623	1.2692	2.80835	2.36859	1.06838	1.52105	2.18379	1.31328	1.03616	0.659559	1.39824	0.935854	0.96467	0	3.04317	0	0	9.68983	4.65788	0	0.825319	8.24491	0.471981	0.265412	2.41192	0	0.41948	0.73801	0	1.98615	3.06513
NON-CODING	NOVEL	UNANNOTATED	chr3	LOC107986118	novel_1542	minor	2.3	0.327	1,novel,2/s,chr3_119560750_119562206,l/*,*/*	1.35486	1.96292	5.05918	1.64163	9.59655	2.99084	1.05594	2.712	1.92832	1.78475	0.60601	3.09768	2.66137	0	3.95799	4.55333	4.87751	4.48164	6.32513	0	1.13299	1.2232	1.73377	2.30527	1.57332	0	1.29235	1.47772	5.48883	0.628003	2.33568	4.22554	3.04866	3.56603	2.07449	0.700832	0.709818	1.97432	2.40716	0	2.77779	8.45025	5.5808	0	1.20885	5.71618	2.44693	2.65159	0.723502	0.83234	2.11699	0.408323	0	2.42246	2.58771	0	2.14583	3.21412	0.353986	1.72518	4.42186	0.763423	0	0	0.586484	3.80678	0.63857
NON-CODING	NOVEL	UNANNOTATED:UNANNOTATED	chr22	RPL23AP82	novel_1543	minor	3.363	0.176	3,4,novel,novel/s,k,chr22_50788398_50790626,chr22_50788398_50790626/*,*/*	1.35486	3.92584	2.52959	1.45922	3.47109	2.99084	4.09178	4.11822	3.68134	1.78475	7.63572	1.72094	1.06455	2.25431	5.16259	6.50476	4.87751	5.73651	2.61729	3.46863	2.26597	4.33681	5.85148	1.53685	1.57332	0.665123	5.3848	5.50786	2.63886	3.14002	1.37393	2.43781	1.46335	4.05789	3.11174	3.22383	3.65049	3.1025	3.07581	2.6844	3.20515	1.52105	1.21322	4.17862	1.89962	2.19853	4.01995	4.83525	5.06452	3.6068	2.11699	1.42913	4.83066	4.84492	2.32894	3.22437	3.79647	5.72951	3.06788	3.71577	3.61788	4.58054	1.67792	3.39484	4.49637	3.80678	5.36399
NON-CODING	NOVEL	UNANNOTATED	chr22	LOC107985563	novel_1544	minor	2.367	0.072	1,novel,2/s,chr22_39066367_39068633,s/*,*/*	1.35486	1.74482	2.84579	3.83047	1.22509	3.91109	2.63986	4.72089	2.10362	6.0407	1.93923	0.516281	1.24197	0.693634	2.92547	0.650476	2.15184	3.04752	2.8354	0.899276	2.26597	2.0016	4.33443	2.30527	2.88442	0.665123	4.95402	2.41808	4.64439	2.76321	2.47308	2.11277	4.26812	3.689	1.92632	1.40166	2.23086	1.69227	5.2155	1.73697	1.49574	0.845025	0	1.79084	1.20885	1.53897	1.57303	3.58744	1.20584	4.1617	1.32312	1.02081	0.805109	2.42246	3.88157	0.848518	3.30128	5.17054	2.35991	1.19435	1.07197	4.58054	1.25844	1.77122	1.95495	2.97922	1.91571
NON-CODING	NOVEL	UNANNOTATED:UNANNOTATED	chr21	LINC00158	novel_1545	minor	2.862	0.043	1,novel,4,6/l,chr21_25397114_25402227,k,l/*,*/*	1.35486	4.79825	3.16199	0.364806	8.77983	3.68103	2.90385	2.61156	0.87651	2.19662	1.09082	10.1535	3.01622	1.56068	2.23712	4.33651	2.2953	8.60476	6.76134	2.8263	8.78064	2.0016	1.95049	0	6.81772	1.66281	1.18466	1.61206	5.59438	0.376802	3.29743	2.27529	4.9998	4.30383	1.3336	1.40166	2.33226	1.97432	1.20358	2.21068	3.20515	6.25319	1.21322	1.43267	1.03616	3.29779	3.14605	4.05537	2.17051	1.38723	0.926181	0.612485	1.15016	1.21123	8.28068	1.01822	1.8157	5.45002	2.00592	1.19435	2.94791	2.29027	2.30714	0	1.56396	1.82063	1.02171
NON-CODING	NOVEL	UNANNOTATED	chr21	LINC00158	novel_1546	minor	2.299	0.035	1,4,novel/s,k,chr21_25420950_25424308/*,*/*	1.35486	5.01635	2.84579	0.729612	5.10455	0	0.791958	0.502222	1.05181	1.09831	0.727212	33.7303	2.30652	0.693634	1.37669	4.98699	1.00419	4.48164	1.30865	2.8263	1.98272	2.78001	1.30033	1.02457	4.71996	0	1.72314	0.268676	4.01107	0.251201	1.9235	1.78773	3.78033	2.82823	1.18543	1.40166	2.63647	1.83329	0.668654	1.26325	3.41882	3.04209	0.485287	1.43267	2.245	0.439706	1.04868	3.58744	1.68817	1.66468	1.05849	0	0.460062	3.63369	1.42324	0	4.29166	1.81667	1.53394	1.19435	2.54592	0.763423	5.2435	0	0	1.3241	0.383142
NON-CODING	NOVEL	UNANNOTATED:UNANNOTATED	chr2	AC096559.1	novel_1547	major	3.111	0.485	novel,2/chr2_11865438_11865763,k/*,*/*	1.35486	2.61723	2.52959	7.66093	3.67528	2.07058	0.263986	1.70756	6.13557	13.1797	0.848413	0.344187	8.16153	0	3.26964	1.95143	9.61156	1.25486	1.30865	0.256936	6.23142	7.89522	2.81738	0	1.04888	2.99305	0	0.403014	2.84997	1.25601	0.824358	4.38806	1.70725	4.79569	1.03725	2.38283	2.53506	0.846135	0.534923	3.00021	1.06838	9.29528	2.18379	2.26839	1.55423	2.41838	13.2833	5.30317	0.482335	1.10979	5.29246	0	2.1853	1.21123	7.63375	0	4.29166	21.3809	0	0.265412	5.89581	0	0	0.885612	0	4.30332	0.383142
NON-CODING	NOVEL	UNANNOTATED	chr2	AC011997.1	novel_1548	major	0.546	1	novel,2,3,4/chr2_197697939_197698265,k,k,s/*,*/*	1.35486	0	1.26479	0.364806	0.612546	0.460129	0	0.502222	0	0	0.242404	2.92559	0.354849	0	1.20461	1.51778	0	0.896329	0.436216	3.08323	0.566493	0.556001	0	1.79299	0	1.33025	0.646176	0	0.211109	0.753604	0.961751	0	0.243892	0	0	0.280333	0	0.56409	0	0.631624	1.06838	0	0	0	1.55423	0	0	0	0	0	0	0.408323	0	1.21123	0.646928	0.339407	1.8157	0	0.235991	0.796237	1.20596	0	1.46818	0.295204	0	0.496537	1.27714
NON-CODING	NOVEL	UNANNOTATED	chr19	ZNF826P	novel_1549	minor	0.356	0.037	novel,2,novel,3/chr19_20404958_20407252,k,chr19_20415019_20419317,s/*,*/*	1.35486	0	0	0.364806	0	0.460129	0.395979	0.703111	0.525906	0.411866	0.60601	0	0	0	0	0.433651	0	0	0	0	0	0	0	0	0	0	0.753872	0	0.949989	0	0	0	1.46335	0.983732	0	0.981165	0	0	1.47104	0	0.427353	0.507015	0.727931	0.955113	0.345385	0.439706	0	0	0	0.554893	1.1908	0.612485	0	2.42246	0	0	0.330128	0	0.235991	0.265412	0.669979	0	1.25844	0	0.390989	0.662049	0
NON-CODING	NOVEL	UNANNOTATED:UNANNOTATED	chr15	WASH3P	novel_1550	major	1.295	0.825	1,2,novel/s,k,chr15_101966436_101967790/*,*/*	1.35486	0	0.948596	1.45922	0	1.15032	1.18794	3.51556	0.701208	0.686443	0.60601	1.37675	0.887122	0.346817	2.75338	1.95143	1.72147	2.15119	1.74486	1.41315	0.566493	2.44641	0	2.81756	0	0.665123	0.646176	1.47772	2.5333	2.88881	1.9235	2.11277	2.92671	0.737799	0.296356	1.2615	2.53506	0.846135	2.00596	1.10534	1.92309	2.02806	0.485287	0.596946	0.69077	0.439706	0	2.02768	1.92934	2.49702	1.32312	0	0	0	1.29386	1.18793	2.64102	0.838465	0.707972	0.530824	1.74194	1.33599	0	3.09964	0	2.81371	0.893998
NON-CODING	NOVEL	UNANNOTATED:UNANNOTATED	chr14	LOC101927045	novel_1551	minor	1.074	0.136	1,2,novel/s,k,chr14_24474186_24478929/*,*/*	1.35486	0.436204	1.58099	1.45922	0.612546	1.61045	0.263986	0.200889	1.22711	2.33391	1.81803	0	0.709698	0.346817	0.516259	0.867302	0.286912	0.358532	1.96297	1.79855	0	1.2232	3.25082	2.56141	2.09776	0	0.969264	0.940366	0.527772	0.628003	2.74786	1.13765	1.70725	1.1067	0.592713	0.280333	2.53506	0	0.534923	1.26325	1.49574	0.845025	0	0.477557	0.345385	2.41838	1.39824	0.935854	0.723502	0	0.661558	0	0	1.21123	0.646928	0.339407	3.79647	3.21412	2.00592	1.19435	1.33996	0	0.41948	0.73801	0.781978	1.82063	1.27714
NON-CODING	NOVEL	UNANNOTATED:UNANNOTATED	chr11	FAM86C2P	novel_1552	minor	0.738	0.149	1,novel,3,4/s,chr11_67796948_67800324,k,l/*,*/*	1.35486	0	0	0	2.246	0.690193	1.31993	0.401778	0	0.274577	0	0	0.532273	1.38727	0.688346	0.867302	1.43456	0.717063	1.30865	0.899276	0	0.444801	0.650164	1.79299	0.52444	0.665123	0.969264	0.537352	0.422217	0.879204	0.824358	0	0	1.1067	0	1.54183	1.21683	2.39738	0.401193	0.473718	0.427353	0	0.485287	0	0.863463	1.97868	1.04868	2.80756	0.482335	0.83234	1.58774	0.408323	0.920125	0	0	1.86674	1.32051	0.838465	1.06196	0.530824	0	0.572567	0.83896	1.18082	0.390989	0	0
NON-CODING	NOVEL	UNANNOTATED	chr1	LOC105371433	novel_1553	minor	0.216	0.024	1,2,3,novel/l,k,k,chr1_150181266_150189260/*,*/*	1.35486	0	0.632397	0	0.408364	0	0	0	0.525906	0	0	0	0.354849	0	0	0.433651	0	0.358532	0.436216	0	0	0.333601	0	0	0	0	0	0	0.422217	0	0	1.13765	0.609731	1.35263	0	0	0.507013	0.846135	0.534923	0.315812	0.641029	0	0.485287	0.477557	0	0.439706	0	0	0	0	0.264623	0	0.230031	0	0.776314	0	0	0.279488	0	0	0	0	0	0	0	0.331024	0
NON-CODING	NOVEL	LENGTH	chr9	RP11-316P17.2	novel_1554	minor	2.493	0.201	*,6,*/*,k,*/89701805,89719187/*,-183,0,0,0,*	1.35486	4.14394	0.948596	3.10085	10.4133	2.53071	0.527972	1.10489	3.15544	1.09831	0.969615	3.44187	2.66137	0.173409	3.26964	4.77016	4.16023	8.24623	4.14405	3.34017	6.79791	1.668	1.30033	1.28071	3.9333	0.997685	0.861568	1.88073	5.06661	1.25601	1.9235	2.11277	1.21946	4.67273	1.3336	0.560666	1.01403	1.83329	1.60477	1.57906	3.41882	2.36607	0.485287	2.02962	0.172693	1.53897	2.62171	1.87171	0.482335	1.10979	3.4401	0.204162	0.575078	10.2954	3.36403	1.01822	1.32051	7.40644	0.943962	1.19435	4.95784	0.763423	1.25844	1.91883	0.586484	3.80678	1.40485
NON-CODING	NOVEL	LENGTH	chr9	LOC105376114	novel_1555	minor	0.507	0.172	*,,*/*,*/83708145,83712498/*,-167,0,*	1.35486	0.872409	0	0.364806	0.816728	0.460129	0.395979	0	0.350604	1.2356	0.60601	0.860468	0.709698	0.346817	0.172086	0.867302	0.573825	0.717063	0	0.899276	0	0.556001	1.51705	0.256141	0.78666	0	1.18466	0.67169	0	0.125601	0.549572	0.325042	0.121946	0.122967	0.296356	0.560666	0.304208	1.12818	0	0.157906	0	0.67602	0.242644	0.716335	0.69077	0.659559	0	0.311951	0.723502	0.554893	0.926181	0.408323	0.690094	0.605615	0.258771	0.339407	0.825319	0.558977	0.707972	0	1.07197	0.190856	0.83896	0.295204	0.195495	0.331024	0.893998
NON-CODING	NOVEL	LENGTH	chr9	LOC100132077	novel_1556	minor	0.902	0.32	*,2,*/*,k,*/94332638,94359485/*,-350,0,0,0,*	1.35486	1.09051	0.632397	1.45922	2.04182	0	0.659965	0.502222	2.10362	2.05933	0.969615	1.89303	1.06455	0.346817	1.20461	0.216825	1.14765	0.179266	0.654323	0.256936	0.283246	0.556001	1.08361	0.256141	1.3111	0.997685	0.53848	1.20904	0.211109	0.753604	0.412179	1.78773	0.243892	0.737799	0.592713	1.82216	0	1.2692	1.20358	0.157906	2.13676	0.845025	1.94115	0.716335	3.45385	1.53897	0.873903	2.18366	0	0.277447	0.661558	0	0.230031	0.605615	0.776314	0.848518	0.495192	1.39744	0.117995	2.256	0	0.954279	1.67792	0.295204	0	0.496537	0.383142
NON-CODING	NOVEL	LENGTH	chr8	KB-1507C5.4	novel_1557	minor	0.243	0.111	*,,*/*,*/102979050,102992046/*,95,-204,*	1.35486	0.218102	0	0.364806	0	0.230064	0.263986	0.301333	0.350604	0.549155	0	0.172094	0	0.173409	0.172086	0	0.430369	0.179266	0.218108	0.128468	0.283246	0.556001	0.216721	0.512283	0.26222	0	0.753872	0.134338	0.422217	0	0.137393	0	0	0.122967	0.296356	0	0	0.56409	0.133731	0	0	0	0	0	0	0.219853	0	0.155976	0.241167	1.38723	0.132312	0.204162	0.575078	0	0.258771	0.509111	0.660256	0.139744	0.471981	0.132706	0.535983	0.190856	0.20974	0	0.390989	0.331024	0
NON-CODING	NOVEL	LENGTH	chr8	FAM86B3P	novel_1558	major	0.373	0.626	*,,*/*,*/8236802,8238191/*,503,-119,*	1.35486	0.436204	0	0	0	0	0	0.200889	0.525906	0.137289	0.727212	0	0	1.04045	0.172086	0	0.143456	0.358532	0	1.54162	0	0	0.433443	0.256141	0	0	0.753872	2.55242	0	2.76321	1.23654	0.325042	0	0	1.77814	0.280333	0	0.141023	0.267462	0	0.641029	0.507015	0	0	0.345385	0.879412	0	0.155976	0.241167	0	0.79387	0.408323	1.4952	0	0	0.339407	0.330128	0	0.471981	0.398118	0.267991	0.190856	0	0	0	0	0.127714
NON-CODING	NOVEL	LENGTH	chr7	STAG3L1	novel_1559	minor	0.391	0.067	*,3,4,6,*/*,k,k,k,*/75359526,75365564/*,117,0,0,0,0,0,0,-760,*	1.35486	1.30861	0.316199	0.182403	0.204182	0.690193	0.791958	0	0.175302	0.411866	0	0.172094	0	0.693634	0.344173	0.216825	0.430369	0	0.436216	0.128468	0.566493	0.444801	0.216721	0.512283	0	0.665123	0.969264	0.268676	0.422217	0.125601	0.549572	0.650084	0.243892	0.3689	0.740891	0.840999	0.40561	0.282045	1.06985	0	0	0.169005	2.42644	0.238778	0.172693	0.219853	0.349561	0.623903	1.20584	0.277447	0.396935	0	0.805109	0	0	0.509111	0.330128	0	0.353986	0.265412	0	0.190856	0	0.295204	0	0.165512	0
NON-CODING	NOVEL	LENGTH	chr7	RP11-511P7.2	novel_1560	minor	3.334	0.059	*,3,5,*/*,l,k,*/150433829,150447076/*,0,0,213,0,0,0,*	1.35486	2.83533	5.05918	6.0193	1.83764	2.07058	6.59965	1.60711	0.87651	3.02035	5.21168	3.26978	3.01622	3.64158	1.72086	1.95143	2.15184	3.94385	1.74486	2.95476	5.09843	2.66881	1.51705	1.28071	3.9333	0.665123	2.6924	4.83617	5.69993	5.27523	2.19829	3.25042	6.82899	0.737799	6.37166	3.64433	3.54909	6.20499	1.47104	2.6844	4.27353	6.5912	1.69851	0.955113	2.4177	1.97868	2.27215	3.43147	4.09985	5.27148	3.70473	3.67491	4.48561	4.2393	5.56358	1.86674	3.13621	3.21412	3.42186	3.05224	6.56579	4.96225	5.2435	1.91883	0.781978	0.993073	2.04342
NON-CODING	NOVEL	LENGTH	chr6	LOC101928429	novel_1561	minor	1.258	0.011	*,2,*/*,s,*/136784274,136785725/*,0,0,-565,310,*	1.35486	0.218102	0.948596	4.56008	0	2.30064	0	0.200889	0.87651	4.8051	1.93923	0.172094	1.59682	2.77454	0.516259	0.433651	1.14765	1.97192	1.30865	1.92702	1.13299	0.778402	2.60066	0.768424	0.52444	0.332562	0.107696	2.95544	0	1.88401	1.23654	1.13765	1.09752	0.614833	4.14899	0.700832	0.507013	2.25636	1.06985	0.473718	2.13676	0.33801	0.970574	0.596946	0.172693	1.09926	0.524342	3.27549	2.41167	2.77447	1.32312	1.22497	1.15016	0	1.16447	0.339407	2.47596	0.279488	0.707972	0.66353	0.93797	0.763423	0.83896	1.18082	1.56396	1.48961	0.510856
NON-CODING	NOVEL	LENGTH	chr21	LL21NC02-1C16.2	novel_1563	minor	1.558	0.195	*,,*/*,*/44936458,44936758/*,-496,455,*	1.35486	0.872409	2.21339	1.09442	3.26691	4.60129	5.27972	1.00444	0.350604	2.05933	0.969615	1.72094	2.12909	0.867043	2.06504	2.38508	1.72147	0.896329	5.01648	1.02774	3.11571	2.66881	0.433443	1.02457	1.83554	2.32793	2.36931	2.14941	2.3222	0.251201	1.37393	1.95025	0.121946	2.33636	0.444534	1.2615	1.21683	2.11534	2.00596	0.947436	1.49574	1.01403	1.69851	1.55206	0.863463	0.879412	0	1.71573	1.447	1.38723	0.264623	0.612485	1.26517	1.21123	1.29386	0.678815	3.96153	0.978209	1.29795	0.530824	0.669979	0.763423	0.62922	1.18082	0.195495	1.98615	1.66028
NON-CODING	NOVEL	LENGTH	chr2	AC074289.1	novel_1564	minor	0.7	0.046	*,2,4,6,13,18,*/*,k,k,k,k,s,*/64143346,64252420/*,0,0,0,0,0,0,0,0,0,0,-149,0,*	1.35486	0.218102	1.89719	3.10085	0	1.15032	0.527972	0.904	1.05181	0.137289	1.57563	0.344187	0.177424	1.90749	1.20461	0.433651	1.72147	0.358532	1.09054	0.513872	0.849739	0.556001	0.216721	1.79299	0	0.332562	2.5847	1.34338	0	0.376802	0.137393	1.13765	0.609731	0.614833	1.3336	1.682	1.01403	0.282045	0.802385	0.315812	0.854706	0.169005	0.727931	0.477557	0.518078	0.219853	0.174781	0.155976	0.723502	1.66468	0.132312	0	0.575078	0	1.29386	0.339407	0.330128	0	0.117995	0	0	0.190856	0.62922	0.295204	0.195495	0.165512	1.27714
NON-CODING	NOVEL	LENGTH	chr19	CTC-459F4.2	novel_1567	minor	1.503	0.094	*,6,8,*/*,k,l,*/27730707,27793000/*,-1740,0,0,-17,0,0,*	1.35486	0.654306	1.26479	0.547209	2.04182	1.84051	1.71591	2.712	1.05181	1.2356	0.363606	0.516281	2.66137	1.21386	1.20461	3.68603	1.86493	4.12311	1.52675	0.128468	3.39896	1.2232	0	0.512283	1.57332	0.332562	0.53848	0.403014	1.37221	1.38161	1.51132	2.76286	3.41449	3.56603	0.592713	0.420499	0.608415	0.423068	0.668654	0.631624	1.06838	2.36607	6.55138	1.31328	1.89962	1.75882	1.22346	0.467927	1.68817	1.10979	1.32312	0.408323	0.805109	1.21123	6.85744	0.169704	0.660256	3.35386	0.471981	0.796237	1.20596	1.33599	1.88766	0.73801	0.586484	1.48961	0.893998
NON-CODING	NOVEL	LENGTH	chr19	CTC-241F20.3	novel_1568	minor	0.326	0.056	*,,*/*,*/48255766,48257697/*,-28,1346,*	1.35486	0.654306	0.316199	0.364806	0.408364	0.230064	0.263986	0.100444	0.175302	0	0	0.344187	0.887122	0	0.516259	0.867302	0.430369	0	0	0.128468	0	0.444801	0.216721	0	0	0.332562	0	0	0.105554	0	0.549572	1.30017	0.121946	0.245933	0.296356	0.140166	0.507013	0.56409	0.802385	0.157906	0.427353	0.67602	0	0	0	0.439706	0.349561	0	0.241167	0.277447	0.264623	0.408323	0.345047	0	1.94079	0.169704	0	0.558977	0.353986	0.398118	1.20596	0	0.41948	0.147602	0.195495	0.165512	0
NON-CODING	NOVEL	LENGTH	chr15	OIP5-AS1	novel_1570	minor	1.89	0.066	*,11,13,22,*/*,k,k,l,*/41284110,41299239/*,0,0,0,0,0,0,6,1198,*	1.35486	2.61723	0.632397	1.64163	2.45018	0.920257	1.8479	0.602667	0.87651	1.92204	1.45442	0.688374	2.30652	2.42772	2.23712	1.95143	1.43456	0.896329	1.09054	2.18396	3.96545	2.224	4.55115	1.28071	1.57332	3.99074	1.40005	2.01507	1.1611	2.51201	0.961751	0.650084	2.19503	0.983732	2.37085	1.54183	2.23086	1.83329	1.47104	0.473718	0.641029	1.18304	0.485287	1.55206	1.72693	1.53897	1.39824	1.24781	1.68817	1.10979	1.32312	2.85826	9.77633	1.81684	4.26973	2.20615	2.47596	1.53719	1.65193	2.1233	2.27793	1.90856	1.46818	3.98525	2.15044	0.662049	0.63857
NON-CODING	NOVEL	LENGTH	chr14	SRP54-AS1	novel_1571	minor	0.416	0.02	*,14,*/*,l,*/34964040,34982424/*,0,-12,0,0,*	1.35486	0.872409	0.632397	0.912015	0	0	0.263986	0.200889	0.175302	0.274577	0.121202	1.72094	0.177424	0.173409	0.344173	0.216825	0.286912	0.358532	0.872431	0	0.283246	0.2224	0.216721	0.256141	0.26222	0.332562	0.215392	0.67169	1.58332	0.251201	0	0.650084	0.365839	0.122967	0.444534	0.981165	0.507013	1.2692	0.534923	0.473718	0.213676	0.33801	0.485287	0.716335	0.345385	0.439706	0.174781	0.935854	0.723502	0	0	0.612485	0.690094	0	0.129386	0.169704	0.330128	0.419233	0.353986	0.132706	0.535983	0	0.41948	0.295204	0	0.827561	0
NON-CODING	NOVEL	LENGTH	chr12	LOC105369905	novel_1572	minor	2.008	0.047	*,3,*/*,k,*/92557598,92629740/*,0,0,0,-11,*	1.35486	1.30861	3.47818	3.10085	1.63346	2.99084	2.50787	3.21422	2.10362	2.74577	0.363606	0.344187	3.01622	6.0693	2.40921	4.33651	4.16023	1.61339	2.61729	1.54162	1.69948	1.668	2.38394	1.79299	1.83554	0.332562	3.12318	0.134338	1.05554	2.76321	4.53397	3.41294	0.97557	0.245933	2.51903	4.48533	0.202805	2.82045	1.7385	0.631624	0	1.35204	0.970574	0.955113	5.35347	0.439706	0.349561	0.935854	1.447	1.66468	0.661558	2.04162	1.72523	4.2393	2.45833	1.52733	2.31089	0.279488	1.76993	4.91013	0.535983	2.48113	1.25844	1.18082	0.781978	3.64127	0
NON-CODING	NOVEL	LENGTH	chr10	RP11-574K11.24	novel_1573	minor	1.169	0.035	*,,*/*,*/73743211,73743834/*,-1019,839,*	1.35486	1.09051	0.948596	2.18884	1.22509	0.920257	1.05594	1.60711	1.22711	2.05933	1.57563	1.54884	1.06455	0.693634	2.06504	0.216825	1.57802	0.537797	0.872431	0.770808	1.41623	0.667201	1.73377	0.256141	1.3111	0.997685	0.861568	1.47772	0.633326	0.879204	2.74786	1.46269	0.853624	0	2.37085	2.38283	1.62244	1.12818	2.54089	0.947436	1.28206	1.18304	1.21322	0.596946	0.69077	1.31912	2.79649	1.09183	0.723502	0.277447	1.05849	0.204162	1.26517	1.21123	1.29386	1.35763	1.48558	0.279488	0.471981	0.66353	0.669979	1.52685	0.41948	0.442806	0.586484	2.6482	0.63857
NON-CODING	NOVEL	LENGTH	chr10	RP11-534L6.2	novel_1574	major	0.638	0.509	*,,*/*,*/48664412,48672312/*,0,8,*	1.35486	0	0	2.18884	3.06273	1.84051	0	0	0.350604	0	0.484808	2.5814	0	0	0	0	1.43456	0.179266	0	0	0.283246	0.667201	2.16721	2.04913	0.52444	0	0.753872	0.537352	1.89998	0	0	0.325042	0.731677	0	0	0.981165	0	0.705113	0.802385	0	0	0	0.242644	0	0	2.19853	0	0	1.68817	0.83234	0	0	1.61022	0	0.9057	0.169704	2.80609	3.07437	1.06196	0	0	0	0	0	0.390989	1.48961	0.383142
NON-CODING	NOVEL	LENGTH	chr10	OLMALINC	novel_1575	minor	2.882	0.072	*,5,6,*/*,k,k,*/100374012,100382428/*,0,0,0,0,0,1212,*	1.35486	1.96292	5.37538	4.74248	1.22509	4.37122	2.90385	1.808	3.15544	3.29493	0.363606	1.72094	3.01622	3.46817	3.44173	2.38508	4.30369	3.76458	3.48972	1.15621	1.98272	1.8904	6.0682	3.32984	4.19552	1.33025	4.20014	4.97051	8.65546	2.51201	4.39658	3.73798	4.39006	6.88612	2.66721	2.80333	2.63647	2.82045	7.48893	0.78953	1.49574	2.36607	2.91172	1.43267	2.59039	0.659559	1.57303	3.27549	2.41167	2.77447	1.72005	0.612485	1.4952	4.84492	4.39911	2.54555	3.63141	4.47181	0.825967	0.66353	1.07197	1.52685	2.51688	1.32842	1.75945	1.98615	1.14943
NON-CODING	NOVEL	LENGTH	chr1	SUMO1P3	novel_1576	minor	1.912	0.012	*,,*/*,*/160317412,160317488/*,-1062,223,*	1.35486	0.654306	1.26479	1.09442	3.26691	2.30064	1.05594	0.904	1.75302	2.05933	1.45442	2.7535	1.24197	1.56068	1.54878	2.81873	2.43875	2.68899	1.74486	3.34017	1.98272	1.8904	2.81738	1.53685	1.83554	3.65818	2.26162	2.14941	1.58332	1.38161	1.64872	2.60033	1.70725	3.07416	2.22267	2.38283	2.12945	0.846135	3.34327	1.10534	1.28206	1.35204	2.42644	1.43267	3.28116	2.19853	1.74781	1.09183	0.96467	1.38723	1.32312	2.04162	1.95527	5.45053	1.8114	1.18793	1.8157	1.39744	2.24191	1.06165	1.33996	1.14513	0.62922	1.32842	2.15044	2.81371	1.788
NON-CODING	NOVEL	COMBINATION	chr8	RP11-382J12.1	novel_1577	minor	0.763	0.146	*,12,*/*,k,*/70651894,70653695/*,0,0,0,0,*	1.35486	0.436204	0.948596	0.182403	0.204182	0.690193	1.71591	2.41067	0	0.274577	0.242404	0	0.709698	0.520226	0.688346	0.867302	0.717281	0.537797	1.96297	0.899276	1.13299	0.778402	2.16721	0.256141	1.04888	0	0.430784	0.134338	1.68887	1.63281	0.549572	0.487563	1.46335	2.2134	0.148178	0.840999	0	0	0.802385	2.05278	0.213676	0.67602	1.21322	0.835724	1.38154	0.219853	1.57303	0.623903	0.482335	0	0.396935	0	0.115016	0	1.68201	0.678815	0.495192	1.39744	0.707972	0.796237	0.669979	0.190856	0.20974	0.295204	0.586484	1.3241	1.14943
NON-CODING	NOVEL	COMBINATION	chr7	STAG3L1	novel_1578	minor	0.448	0.076	*,3,4,5,6,7,*/*,k,k,k,k,k,*/75359409,75366324/*,0,0,0,0,0,0,0,0,0,0,0,0,*	1.35486	0.436204	0.316199	0.364806	0.204182	1.15032	0.659965	0.200889	0.701208	0.137289	0.363606	0.516281	0.532273	0.173409	2.40921	0.867302	0.286912	0.179266	0.436216	0	0.283246	0.1112	0.650164	0.768424	0.52444	0.332562	0.753872	0	0.422217	0.251201	0.686965	0.812604	0.731677	0	0.592713	0.280333	0.304208	0.141023	0.534923	0.315812	0.213676	0.169005	0.242644	0.119389	0	0.659559	0.174781	0.935854	0.482335	0	0.529246	0.204162	0.690094	1.21123	0.776314	0.509111	0.165064	0.139744	0.235991	0.132706	0.669979	0.190856	0.83896	0.147602	0.390989	0.165512	0.255428
NON-CODING	NOVEL	COMBINATION	chr3	RP11-319J24.1	novel_1579	minor	0.155	0.112	*,4,5,7,*/*,k,k,k,*/98714498,98732426/*,0,0,0,0,0,0,0,0,*	1.35486	0.218102	0	0.547209	0.612546	0	0	0.100444	0	0	0	0	0	0	0.344173	0	0	1.25486	0	0.385404	0	0.333601	0	0	0	0	0	0	0.949989	0	0	0.487563	0.487785	0	0.296356	0	0	0	0.133731	0	0	0.33801	0	0	0	0	0.349561	0.311951	0	0	0	0	0.460062	0	0.517543	0.509111	0	0	0	0	0	0.190856	0.20974	0	0	0	0
NON-CODING	NOVEL	COMBINATION	chr3	RP11-245J9.8	novel_1580	minor	0.59	0.35	*,10,*/*,k,*/63864688,63903705/*,0,0,0,0,*	1.35486	0.654306	2.21339	0.182403	0.408364	0.230064	0.395979	0.602667	0.175302	0.549155	0.727212	0.344187	0.887122	0.173409	0.172086	0	0.860737	0.358532	0.436216	1.02774	0	1.2232	0.650164	1.28071	0.78666	0	0.215392	0.67169	0.527772	0.879204	0.549572	0.975125	1.34141	0.3689	1.03725	1.40166	1.11543	0.705113	0.401193	0.78953	0.854706	0.845025	0	0.596946	0.518078	0.219853	0.699122	0.155976	0.96467	0.83234	0.396935	0	0.345047	1.81684	0.258771	0.509111	0.330128	0.419233	0.117995	0.132706	0.401987	0.190856	0.41948	0.885612	0.195495	0.496537	0.255428
NON-CODING	NOVEL	COMBINATION	chr3	ERICH6-AS1	novel_1581	major	1.692	0.592	*,3,4,*/*,k,k,*/150703667,150719869/*,0,0,0,0,0,0,*	1.35486	1.96292	1.26479	1.64163	3.67528	0.920257	2.90385	1.70756	0.701208	2.60848	0.242404	2.5814	2.48394	1.21386	1.03252	2.38508	2.72567	1.07559	2.39919	3.34017	1.41623	2.0016	1.51705	1.28071	1.57332	2.32793	1.93853	0.940366	0	2.38641	1.51132	1.78773	2.56087	1.59856	1.18543	1.82216	2.02805	2.39738	0.802385	1.10534	1.70941	1.01403	1.21322	0.238778	2.245	3.07794	1.92259	1.87171	1.20584	0	1.32312	1.02081	2.30031	1.81684	2.19956	1.01822	1.98077	1.2577	1.29795	1.59247	1.74194	2.48113	1.25844	3.24724	0.781978	1.48961	1.66028
NON-CODING	NOVEL	COMBINATION	chr21	AP000476.1	novel_1582	minor	1.455	0.186	*,5,*/*,k,*/24428904,24441795/*,0,0,0,0,*	1.35486	1.52671	1.89719	0.364806	0	1.61045	5.27972	3.11378	0	1.51018	1.81803	1.03256	2.48394	0.867043	1.72086	0.650476	0.286912	2.50972	1.96297	0.256936	0.566493	0.667201	1.51705	1.53685	3.67108	1.66281	0.861568	1.0747	2.00553	0.376802	2.0609	0.650084	1.21946	2.33636	1.92632	2.38283	2.12945	5.6409	1.06985	0.315812	1.92309	2.36607	0.970574	0.477557	0	0	2.44693	2.96354	1.20584	0.554893	0.529246	0.204162	1.03514	2.42246	0.517543	0.509111	1.98077	1.2577	0	0	1.74194	2.29027	1.0487	2.50923	1.75945	1.98615	0.893998
NON-CODING	NOVEL	COMBINATION	chr19	LGALS17A	novel_1583	minor	0.715	0.014	*,3,*/*,k,*/39679434,39685302/*,0,0,0,0,*	1.35486	0	0.316199	0.547209	0	0.230064	0.791958	1.50667	0.350604	1.2356	0.242404	0	0	1.21386	0.172086	0.216825	0.430369	0.717063	1.30865	0.256936	0.849739	0.667201	0.650164	1.53685	1.3111	0.332562	2.04622	0.940366	0	1.25601	0.549572	2.11277	1.95114	0.3689	1.62996	1.12133	0.40561	1.2692	0.668654	0.473718	1.49574	1.01403	1.45586	1.0745	1.20885	1.75882	0.873903	0.779879	0.723502	1.94213	0.529246	0	0.575078	0.605615	0.129386	0.169704	0.825319	0.139744	0.117995	0.132706	0.267991	0	0.20974	0.147602	0	0.662049	0
NON-CODING	NOVEL	COMBINATION	chr16	AFG3L1P	novel_1584	minor	0.634	0.142	*,10,11,12,*/*,k,k,k,*/89988951,89994759/*,0,0,0,0,0,0,0,0,*	1.35486	1.74482	0.948596	0.364806	0.408364	0.460129	1.58392	0.803556	0.175302	0.686443	0.969615	1.37675	1.24197	1.21386	0	0.216825	0.430369	0.179266	0.436216	0.385404	0.566493	0.778402	0	1.28071	0.52444	0.997685	0.53848	0.67169	1.58332	1.00481	0.824358	0.325042	0.609731	0.491866	1.03725	0.560666	0.507013	0.423068	0.668654	0.473718	1.06838	0.845025	0.485287	1.31328	0.518078	0.659559	0.699122	0.467927	0.96467	0.83234	0.661558	0.204162	0.230031	0	0.258771	0.339407	0	0.419233	0.353986	0.398118	0.401987	0.381712	0.20974	0.442806	0.390989	0.331024	0.766284
NON-CODING	NOVEL	COMBINATION	chr15	RP11-10O17.2	novel_1585	minor	1.03	0.261	*,8,11,*/*,k,k,*/74462098,74481051/*,0,0,0,0,0,0,*	1.35486	1.74482	0.948596	2.00643	0.204182	0	0.395979	0.200889	2.27893	0.96102	0.60601	1.54884	1.77424	1.56068	0.344173	0.867302	1.00419	0.537797	0.436216	0.770808	1.41623	1.4456	2.16721	0.768424	0.78666	0.332562	1.50774	1.47772	0.422217	0.502403	0.549572	0.650084	0.731677	0.614833	1.03725	0.981165	1.82525	0.705113	0	0.947436	0.641029	0.507015	0	1.79084	3.62654	0.879412	0.524342	0.935854	0.96467	1.94213	2.64623	0.612485	1.4952	1.21123	1.03509	1.35763	0.330128	0.558977	0.353986	0.928943	0.535983	1.14513	1.67792	0.73801	1.36846	0.993073	1.788
NON-CODING	NOVEL	COMBINATION	chr11	ZBED5-AS1	novel_1586	minor	0.477	0.018	*,,*/*,*/10858366,10878381/*,0,0,*	1.35486	0.872409	0	0.729612	0	0	0.923951	0.803556	0	0.274577	0.242404	0	0.532273	1.90749	0.860432	0.867302	0.430369	0.537797	0.218108	0.770808	0	0.1112	0.216721	0.768424	0.26222	0	0.107696	0.403014	0	0.502403	0.274786	0	0.121946	0.245933	0.592713	1.12133	1.01403	0.423068	0.534923	0.78953	0	0.169005	0	0.835724	0	0.219853	0.174781	1.24781	0.241167	0	0.926181	0	0.805109	0	0.258771	0.848518	0.660256	0.558977	1.06196	0.530824	0.267991	0.381712	0.83896	0.885612	1.56396	0.165512	0.510856
NON-CODING	NOVEL	COMBINATION	chr10	RP11-429G19.2	novel_1587	minor	1.068	0.175	*,9,13,*/*,k,k,*/95875666,95907778/*,0,0,0,0,0,0,*	1.35486	1.09051	1.26479	0.364806	0.816728	1.38039	0.923951	0.401778	1.05181	0.549155	1.21202	0.688374	0.709698	1.21386	0.344173	0.867302	1.00419	1.07559	0.872431	0.64234	0.849739	0.889602	0.866886	1.28071	1.57332	0.997685	1.07696	1.74639	2.00553	1.75841	1.23654	0.650084	0.487785	1.22967	0.740891	0.981165	0.507013	1.69227	0.267462	0.631624	0.427353	1.35204	0.485287	0.955113	1.20885	1.09926	1.57303	1.40378	0.96467	1.94213	0.79387	1.83746	0.690094	0	1.42324	1.01822	1.32051	1.95642	1.29795	0.796237	1.47395	0.954279	1.88766	1.03321	1.56396	1.48961	1.27714
NON-CODING	NOVEL	COMBINATION	chr10	RP11-322M19.1	novel_1588	minor	1.326	0.07	*,6,9,16,25,*/*,k,k,k,k,*/87238849,87342242/*,0,0,0,0,0,0,0,0,0,0,*	1.35486	1.09051	2.52959	0.364806	1.02091	2.30064	1.8479	1.40622	0.701208	1.37289	1.81803	0.516281	0.177424	1.38727	0.860432	1.51778	1.00419	1.25486	1.74486	1.92702	1.13299	2.1128	0.650164	2.04913	0.52444	2.99305	0.430784	1.47772	1.47776	1.13041	1.23654	0.325042	2.07309	2.2134	1.18543	1.40166	1.21683	1.12818	1.20358	0.631624	2.35044	1.01403	1.69851	1.31328	0.518078	0.659559	0.524342	1.71573	1.68817	0.554893	2.11699	0.816647	2.07028	1.21123	2.07017	1.01822	0.330128	1.2577	1.53394	0.66353	1.33996	1.52685	1.46818	0.73801	2.73692	1.82063	1.27714
NON-CODING	NOVEL	COMBINATION	chr10	RP11-18I14.10	novel_1589	minor	1.795	0.067	*,4,13,*/*,k,k,*/102450022,102455337/*,0,0,0,0,0,0,*	1.35486	2.18102	1.26479	2.18884	1.83764	1.84051	3.03584	2.41067	1.92832	2.05933	2.18163	1.54884	1.59682	1.21386	3.09756	1.51778	1.57802	1.25486	2.39919	1.02774	1.41623	0.889602	2.60066	1.28071	2.35998	1.33025	2.5847	2.14941	3.79996	1.38161	2.0609	1.62521	5.85342	4.54976	2.07449	1.54183	2.83927	2.25636	3.477	1.89487	2.13676	1.69005	5.33816	2.74595	1.20885	2.19853	1.04868	2.18366	1.447	0.83234	2.51392	0.204162	0.920125	0.605615	2.19956	0.509111	0.495192	0.698721	0.235991	0.265412	0.535983	0.954279	0.41948	0.590408	0.586484	1.3241	0.893998
NON-CODING	NOVEL	COMBINATION	chr1	RP5-886K2.3	novel_1590	minor	0.653	0.278	*,3,*/*,k,*/23761151,23778199/*,0,0,0,0,*	1.35486	0.654306	0.948596	0.182403	0.204182	0.460129	1.18794	0	0.525906	0.274577	0.727212	0	0.709698	0.346817	0.172086	0.433651	0.717281	1.43413	1.52675	0.899276	0.566493	1.668	0.650164	0.256141	0	1.33025	0.430784	0.268676	0.211109	0.376802	1.23654	1.78773	1.09752	0	0.296356	0.560666	0.40561	0.423068	0.133731	0.315812	1.06838	1.35204	0.727931	0.119389	0.172693	0.439706	0.349561	0.467927	0.241167	0.83234	0.264623	0	0.690094	0.605615	1.29386	0.339407	0.165064	1.39744	0.589976	0.530824	1.47395	0	1.25844	1.62362	0.977473	1.48961	0.510856
NON-CODING	NOVEL	COMBINATION	chr1	RP11-421L21.3	novel_1591	minor	0.333	0.023	*,4,6,12,*/*,k,k,k,*/101026061,101086852/*,0,0,0,0,0,0,0,0,*	1.35486	0	0.948596	0.182403	0.204182	0.230064	0.395979	0.602667	0.175302	0.549155	0	0	0.354849	0.173409	0.688346	0.433651	0.143456	0.358532	0.872431	0.385404	0.283246	0.333601	0.216721	0	0	0.332562	0.323088	0.134338	0	0.376802	0.686965	0.487563	0	0	0.148178	0	0.40561	0	1.06985	0.157906	0	0	0.242644	0.119389	0.172693	0	1.04868	0.155976	0.723502	0	0	0.204162	0.805109	0.605615	0.388157	0.509111	0.825319	0.139744	0.707972	0.796237	0.535983	0.190856	0.20974	0	0.390989	0.165512	0.383142
CODING	NOVEL	UNANNOTATED	chr9	TLN1	novel_1592	minor	0.205	0.022	novel,70/chr9_35725850_35732018,l/*,*/*	1.35486	0	0	0.364806	0	0	0.923951	0.301333	0	0	0.60601	0.688374	0.354849	0	0.516259	0	0.430369	0.358532	0.436216	0	0.566493	0	0	0	0	0	0.53848	0	0	0	0.412179	0.812604	0.853624	0.3689	0.296356	0	0.507013	0.282045	0	0	0	0	0.727931	0	0	0	0	0	0	0	0	0	0	0	0	0	0	0.838465	0	0	0.267991	0.572567	0	0	0	0.331024	0
CODING	NOVEL	UNANNOTATED	chr7	RP11-511P7.5	novel_1593	major	0.943	0.232	novel,15/chr7_150409108_150410135,l/*,*/*	1.35486	0.872409	0	0	0.408364	0	0	0.301333	0	0	0.484808	0	0	0	0	0.867302	0	3.04752	1.30865	0.64234	5.66493	0	1.30033	0.512283	3.9333	0	0.646176	0	9.92211	0.753604	0.274786	0.325042	1.21946	1.72153	0	0.560666	0.304208	0.282045	0	1.57906	1.70941	2.87309	1.45586	0.238778	0.345385	0	0	1.87171	0.96467	0	0	0	0.230031	2.42246	2.84648	0	1.15545	4.33207	1.76993	0.398118	1.07197	0	0.41948	0	0	0	0.766284
CODING	NOVEL	UNANNOTATED:UNANNOTATED	chr4	UGT2B7	novel_1594	major	1.942	0.576	1,novel/l,chr4_69062553_69068108/*,*/*	1.35486	0.872409	0	10.5794	11.0258	3.68103	4.22378	1.20533	0	0	0	21.3396	1.95167	0	0	6.93841	0	2.15119	0	1.67008	1.41623	0	11.703	1.79299	0	0	0.215392	0	0.211109	1.88401	1.09914	0.812604	1.34141	3.689	0	0	2.73787	0.705113	0	4.73718	0	0.67602	0	2.38778	2.07231	0	0	3.43147	0.723502	1.10979	2.51392	0	1.03514	0	0.258771	0.678815	3.30128	0	6.01776	0.796237	1.07197	0	0.41948	0.885612	2.73692	0.662049	0
CODING	NOVEL	UNANNOTATED	chr3	CMSS1	novel_1595	minor	0.535	0.027	2,novel/s,chr3_99948667_99949551/*,*/*	1.35486	0.654306	0	0.729612	0.408364	1.61045	0.395979	0.803556	0.525906	0.823732	0.848413	0.860468	0	0.693634	1.03252	1.51778	0	0	0	0.64234	0.566493	0.444801	0	0.512283	0.52444	0	1.18466	0.67169	0.527772	0	0.686965	1.46269	1.5853	0.491866	0	0.280333	0.608415	1.12818	0.534923	0	1.28206	0	0	0.238778	1.03616	0	0	0.623903	0.482335	0.554893	1.05849	0	0.460062	1.21123	0.776314	0.339407	0	0.419233	0	0.928943	0.669979	0.381712	0	0.295204	0	0.993073	0
CODING	NOVEL	UNANNOTATED:UNANNOTATED	chr3	CHL1	novel_1596	minor	2.091	0.046	novel,33,35,36,38,40,41,43,44,47,49,50,51,52,54,55,57/chr3_359785_360022,k,k,k,k,k,k,k,k,k,k,k,k,k,k,k,s/*,*/*	1.8968	3.27153	0	1.27682	10.6175	2.07058	2.11189	1.70756	0	0.274577	3.15125	3.26978	1.24197	0.867043	2.40921	7.15524	0.430369	2.15119	3.92594	2.44089	5.38168	1.3344	5.41804	1.02457	6.03106	1.66281	2.15392	0	2.00553	2.00961	2.0609	0.975125	0.243892	1.59856	1.18543	2.80333	3.9547	2.67943	0	1.57906	1.28206	2.02806	0	0.238778	3.28116	0	0	3.89939	3.37634	2.21957	1.32312	0	1.4952	0	2.7171	1.18793	1.48558	1.81667	3.42186	1.32706	1.74194	1.33599	4.1948	1.91883	2.34593	1.65512	1.40485
CODING	NOVEL	UNANNOTATED	chr2	UNC50	novel_1597	minor	0.848	0.021	4,7,8,novel/s,k,k,chr2_98612411_98614988/*,*/*	1.35486	0	0	0.364806	1.22509	0	0.923951	0.803556	0.87651	0.96102	1.21202	0	0.709698	1.04045	1.89295	1.08413	1.57802	0.717063	1.96297	0.256936	0.566493	0.2224	3.0341	0.768424	1.57332	0	0.753872	1.0747	0.211109	1.25601	1.23654	2.11277	1.09752	0	0.740891	0.981165	2.33226	1.12818	0.267462	1.10534	0.854706	0	0.970574	0.238778	0	0.439706	0.349561	0	0	0	0.264623	0.408323	0.345047	1.21123	3.10526	1.35763	0.990383	2.5154	0.943962	0.265412	0.669979	0.381712	0	1.47602	1.36846	0.331024	0.893998
CODING	NOVEL	UNANNOTATED	chr19	ZNF28	novel_1598	minor	0.781	0.023	novel,16,19/chr19_52814640_52817898,k,k/*,*/*	1.35486	0	0	1.27682	1.02091	0	0.527972	0.401778	1.05181	1.64746	1.33322	0.688374	0.354849	1.21386	1.03252	0.433651	1.43456	1.07559	0	0.64234	1.13299	0.889602	1.51705	0.768424	1.83554	0	1.07696	1.20904	1.37221	0	0.824358	0.650084	1.21946	1.35263	0.444534	0.560666	0.304208	0	0.668654	1.57906	0.854706	0.33801	0.485287	1.67145	0	0.659559	0	0.935854	0.96467	0	0	0	2.1853	0	1.8114	0	3.30128	0.419233	1.17995	0.530824	0	0	0.83896	0.295204	1.17297	1.15859	0.63857
CODING	NOVEL	UNANNOTATED	chr17	PSMD12	novel_1599	minor	0.784	0.018	3,5,7,10,11,12,13,14,19,21,27,novel/l,k,k,k,k,k,k,k,k,k,l,chr17_67480066_67480146/*,*/*	1.35486	0.436204	0	0	0	0	0.527972	0.703111	1.40242	0.411866	1.45442	0.516281	0.354849	1.38727	0.516259	0.650476	1.14765	1.79266	0.436216	0.64234	0.566493	0.444801	0.433443	0.512283	0.52444	0	0.430784	0.806028	1.05554	0.376802	0.961751	0.812604	0.97557	0.614833	1.03725	0.981165	0.40561	0.705113	0.267462	0.315812	1.49574	0.33801	0.727931	1.0745	1.89962	0	0	0.467927	0.723502	0.83234	0.529246	0.816647	0.920125	1.81684	1.03509	2.71526	0.660256	0.558977	0.589976	1.06165	0.669979	1.52685	1.88766	0.885612	1.95495	0	1.40485
CODING	NOVEL	UNANNOTATED:UNANNOTATED	chr17	COX10	novel_1600	minor	2.324	0.281	2,5,6,8,9,novel/s,k,k,k,k,chr17_14179846_14189327/*,*/*	2.43874	2.39912	2.84579	2.00643	3.06273	2.07058	0.659965	0.200889	2.27893	0.96102	1.57563	1.89303	1.06455	1.04045	1.37669	2.81873	4.01677	1.43413	2.8354	2.18396	0.849739	1.8904	0.650164	2.30527	2.6222	1.99537	4.09245	1.34338	4.53884	1.63281	2.19829	2.43781	1.82919	5.28756	1.92632	2.1025	0.912623	3.38454	1.87223	3.94765	2.77779	1.18304	0	4.05923	2.59039	1.31912	3.14605	4.99122	1.447	3.88425	2.51392	0.816647	1.84025	1.21123	1.68201	4.4123	4.1266	3.07437	3.18587	2.91953	1.74194	4.00797	4.82402	1.18082	2.73692	1.48961	1.53257
CODING	NOVEL	UNANNOTATED	chr12	GCN1	novel_1601	minor	0.826	0.019	2,3,4,5,6,novel/s,k,k,k,k,chr12_120132774_120132956/*,*/*	1.35486	0.872409	0	0.364806	1.83764	1.61045	0.923951	1.40622	0.350604	0.96102	0.242404	0	0.709698	0	1.37669	0.433651	0.573825	0.537797	0.872431	2.05549	2.54922	1.3344	0.433443	1.79299	0.52444	0.665123	1.18466	0.403014	0.422217	2.13521	0.274786	0	1.21946	0	0.296356	0.981165	0.81122	0.705113	0.534923	0.78953	0.854706	0.67602	1.21322	0	0	0	0	1.24781	0.96467	0.83234	1.58774	0.408323	2.1853	0	1.55263	0.339407	0.990383	1.81667	1.06196	0.928943	1.47395	0.954279	0.41948	1.03321	0.390989	0.331024	0.510856
CODING	NOVEL	UNANNOTATED:UNANNOTATED	chr10	SUPV3L1	novel_1602	minor	12.602	0.345	novel,27,30,31/chr10_69202538_69202798,k,k,k/*,*/*	1.35486	4.79825	8.85356	5.8369	6.53382	5.75161	28.7745	19.3858	1.05181	1.64746	0.363606	1.54884	15.0811	0.520226	15.4878	26.0191	7.74663	56.8273	32.7162	3.85404	42.7702	1.668	5.85148	0.768424	100.168	0	2.04622	0.67169	33.9885	2.51201	7.8314	21.4528	9.87764	62.59	0	1.2615	7.30098	0.987158	2.94208	2.05278	1.28206	9.12627	8.49253	1.67145	1.55423	4.83676	2.79649	2.80756	0	4.71659	2.91086	0	0	30.2807	85.6533	0.339407	5.28204	103.97	0.235991	0.530824	11.1216	0	1.46818	2.06643	0.390989	10.7583	1.14943
CODING	NOVEL	UNANNOTATED	chr1	SYNC	novel_1603	major	0.27	1	novel,1/chr1_32673841_32678635,l/*,*/*	1.35486	0.436204	0	0	0.408364	0	1.31993	0.602667	0.350604	0.274577	0	0	0	0	0	0	0	0	0	0	0	0.2224	0	1.02457	0.52444	0	0.753872	0.537352	0.316663	0.251201	0	0.325042	0.487785	0	1.03725	1.40166	0.202805	0	0	0	0	1.69005	0	0.596946	0.863463	1.31912	1.22346	0.311951	0	0	0.264623	0	0	0	0	0	0	0	0	0	0	0	0	0	0	0	0
CODING	NOVEL	LENGTH	chr9	MFSD14C	novel_1609	minor	0.708	0.272	*,18,19,*/*,k,k,*/96943154,96972853/*,-931,0,0,0,0,0,*	1.35486	1.09051	0.316199	0.912015	0.408364	0	0.263986	0	0.350604	0.686443	1.33322	0.344187	1.4194	0.173409	1.20461	0.867302	1.00419	0.358532	1.96297	0	0.566493	1.5568	1.30033	1.53685	0.52444	0.665123	0.753872	0.537352	0	0.753604	0.824358	0.162521	1.21946	0.245933	0.444534	0.560666	0.304208	0.846135	1.20358	0.315812	1.49574	0.67602	0.242644	1.67145	0	0	0.349561	1.09183	1.68817	0.83234	0.529246	0.408323	1.38019	0	0.646928	0.678815	1.32051	0.838465	0.943962	0	0.401987	0.572567	1.25844	0.590408	0.977473	0.331024	0.127714
CODING	NOVEL	LENGTH	chr9	CDC26	novel_1610	minor	3.069	0.015	*,4,6,*/*,s,k,*/113267439,113275382/*,0,0,-28,0,0,0,*	1.35486	3.27153	3.47818	3.46566	1.83764	2.53071	4.88374	3.51556	3.68134	3.5695	3.03005	4.13024	4.43561	2.60113	4.64633	2.38508	2.15184	2.86825	3.70783	2.69783	2.83246	3.44721	3.0341	3.32984	4.71996	3.32562	3.55397	3.35845	4.8555	2.13521	3.29743	4.87563	4.14617	5.04163	1.77814	2.24266	2.33226	2.82045	4.94804	2.21068	1.70941	3.71811	4.12494	2.02962	1.89962	2.19853	1.74781	1.87171	0.96467	1.94213	2.11699	1.42913	4.83066	2.42246	6.21051	3.22437	3.46634	3.63335	1.76993	2.1233	2.41192	2.29027	2.0974	3.83765	2.15044	4.46883	2.42657
CODING	NOVEL	LENGTH	chr8	PNOC	novel_1611	minor	0.873	0.018	*,8,*/*,s,*/28338788,28342942/*,0,0,-15,0,*	1.35486	0.872409	0	1.64163	0.612546	2.53071	0.527972	1.10489	0.175302	1.09831	0.60601	0.516281	0.887122	1.04045	0.344173	0	0	0.179266	1.30865	0.899276	0.566493	1.112	1.30033	0.512283	0.52444	1.99537	1.61544	1.20904	0.316663	2.26081	0.549572	1.78773	2.31698	0.737799	1.3336	1.12133	0.304208	1.2692	1.87223	0.473718	0.641029	0.169005	0.727931	0.596946	0.345385	0	0.699122	0.467927	0.723502	0.554893	0.79387	1.22497	1.03514	0	0.517543	0.339407	0.495192	0.139744	1.53394	1.45977	1.47395	1.52685	0.20974	1.47602	0.586484	0.993073	0.893998
CODING	NOVEL	LENGTH	chr8	ESCO2	novel_1612	minor	1.401	0.021	*,8,11,15,17,18,20,21,22,24,*/*,k,k,s,k,k,k,k,k,k,*/27774607,27803306/*,0,0,0,0,0,0,-15,0,0,0,0,0,0,0,0,0,0,0,0,0,*	1.35486	1.09051	0.316199	0.364806	1.02091	2.07058	0.131993	0.301333	4.38255	1.78475	1.45442	0.688374	0.354849	3.46817	0.688346	0.433651	0.430369	1.07559	0.654323	1.02774	1.98272	1.0008	0.866886	1.79299	1.04888	1.33025	1.72314	0.940366	0.105554	3.01442	0.274786	0.162521	0.487785	0.614833	1.62996	2.1025	2.63647	2.25636	0.534923	2.36859	1.28206	0.33801	0.242644	2.14901	5.00809	0.879412	0.873903	1.40378	1.68817	2.49702	1.45543	2.04162	1.61022	0	0.646928	1.35763	1.65064	0.558977	2.5959	2.256	0.535983	0.763423	1.46818	2.36163	4.69187	0.496537	3.06513
CODING	NOVEL	LENGTH	chr8	C8orf37	novel_1613	minor	0.758	0.319	*,3,4,5,6,7,*/*,s,k,k,k,k,*/95245504,95269035/*,-2266,1346,0,0,0,0,0,0,0,0,0,0,*	1.35486	1.74482	1.26479	1.27682	1.02091	0.460129	0.263986	1.10489	0.350604	0.274577	0.484808	1.37675	0.887122	0.520226	0.860432	1.51778	1.43456	0.717063	1.30865	0.513872	0.283246	2.1128	1.51705	2.30527	0.52444	0	0.430784	0.268676	1.47776	0.125601	0	0.487563	0.731677	0.860766	0.740891	0.140166	0.709818	0	0.133731	0.315812	0.213676	0.33801	0.242644	0.596946	0.69077	0.659559	0.524342	1.09183	0.241167	0.277447	0.926181	0.408323	1.38019	0.605615	0.646928	0.848518	0.825319	1.95642	0.235991	0.530824	0.401987	1.52685	1.46818	0.73801	0.390989	0.496537	0.63857
CODING	NOVEL	LENGTH	chr7	ZMIZ2	novel_1614	minor	0.579	0.277	*,,*/*,*/44769114,44769455/*,-764,1939,*	1.35486	0.654306	0	0.182403	0.408364	0.230064	1.71591	0.100444	0.350604	1.09831	0.242404	0.172094	0.709698	0	1.03252	1.30095	0.430369	0.717063	1.30865	0.770808	1.41623	0.556001	0	0.512283	1.3111	0.332562	0.430784	0.537352	0.949989	0.376802	1.37393	1.30017	0.97557	0.737799	0.148178	0.420499	0.709818	1.2692	0.133731	0.315812	0.641029	0.507015	0.242644	0.119389	0.172693	0.219853	0.873903	0.779879	0	0.277447	0	0.408323	0	0	0.9057	0.169704	0.330128	0.698721	0.707972	0.265412	1.07197	0.381712	0.41948	1.47602	0.977473	0.331024	0.255428
CODING	NOVEL	LENGTH	chr7	FIS1	novel_1615	minor	2.456	0.028	*,8,9,12,*/*,k,l,k,*/101239903,101244960/*,0,0,0,-5,0,0,0,0,*	1.35486	2.18102	2.21339	2.91845	1.22509	2.53071	3.16783	3.11378	0.525906	2.33391	1.93923	1.54884	3.72591	2.0809	2.06504	2.16825	1.86493	4.30238	1.09054	3.85404	2.54922	1.7792	3.0341	1.28071	0.78666	2.66049	3.01549	3.35845	0.844435	3.01442	2.47308	3.0879	2.68282	1.4756	1.48178	0.840999	2.12945	2.11534	1.20358	1.73697	3.6325	2.02806	1.21322	1.79084	1.20885	1.31912	1.22346	1.40378	3.37634	1.38723	2.11699	2.04162	3.45047	1.21123	2.7171	4.7517	3.30128	3.63335	4.24783	4.64471	3.75188	3.62626	2.30714	4.13285	2.93242	4.13781	5.23627
CODING	NOVEL	LENGTH	chr7	DNAJB9	novel_1616	minor	0.688	0.075	*,5,*/*,k,*/108569982,108572899/*,-121,0,0,0,*	1.35486	0.436204	0.316199	0.364806	0	0.460129	0.527972	0.904	0.525906	0.686443	0.363606	0.344187	1.24197	0.173409	1.03252	1.08413	0.573825	0.537797	0.218108	0.513872	1.13299	0.444801	0.216721	1.02457	2.35998	0.665123	0.53848	0.537352	0.211109	0.502403	1.09914	2.27529	0.97557	0.491866	0.296356	0.420499	0.304208	0.141023	0.133731	0.78953	1.49574	0.33801	2.18379	0.119389	0.345385	0.659559	0.699122	0.623903	1.20584	0.83234	0	0.408323	0.230031	0.605615	1.03509	0.678815	0	0.558977	0.589976	0.928943	0.401987	0.954279	1.25844	0.885612	0.977473	1.48961	0.383142
CODING	NOVEL	LENGTH	chr7	CAV1	novel_1617	minor	0.88	0.072	*,10,*/*,k,*/116525643,116558946/*,-162,0,0,0,*	1.35486	1.30861	1.58099	0.547209	0	0.460129	0.131993	2.20978	1.40242	0.96102	0.121202	0.172094	1.77424	0.693634	0.860432	0.216825	0	1.25486	0.436216	0	0	1.0008	1.73377	1.28071	0.26222	0.665123	1.29235	1.88073	1.05554	0.628003	0.274786	0.812604	1.46335	1.35263	0.592713	0	0	0.846135	0.401193	3.47393	1.28206	0.845025	2.18379	0.119389	3.28116	0.879412	2.62171	2.33964	0.482335	0.277447	1.05849	0.204162	0.575078	0.605615	0.517543	0.169704	0.660256	0.698721	0.471981	0.265412	1.60795	0.763423	0.41948	0.147602	0.195495	0.993073	0.766284
CODING	NOVEL	LENGTH	chr6	SLC35A1	novel_1618	minor	1.963	0.07	*,4,5,6,7,8,11,*/*,k,k,k,k,l,k,*/87473019,87511399/*,0,0,0,0,0,0,0,0,0,0,29,0,0,0,*	1.35486	3.92584	1.89719	0.364806	1.42927	3.68103	0.527972	0.401778	2.10362	1.78475	1.81803	2.23722	3.37107	0	0.860432	3.03556	3.15604	1.43413	1.30865	1.92702	1.98272	3.55841	3.0341	1.79299	1.3111	2.99305	2.6924	1.47772	1.05554	2.00961	1.78611	1.95025	3.1706	0.614833	1.77814	1.54183	0.912623	1.55125	4.81431	0.631624	2.13676	1.01403	0.485287	0.238778	0.863463	2.41838	1.74781	0.623903	0.482335	1.94213	1.05849	1.02081	1.38019	5.45053	2.58771	1.35763	2.31089	0.698721	2.94988	1.85789	4.15387	1.33599	3.77532	3.39484	3.5189	2.97922	2.42657
CODING	NOVEL	LENGTH	chr6	SDHAF4	novel_1619	minor	1.903	0.053	*,4,5,*/*,k,s,*/70567004,70589326/*,0,0,0,0,-45,711,*	1.35486	2.39912	3.79438	1.45922	2.246	2.76077	3.43182	2.51111	1.75302	0.823732	1.57563	1.03256	2.12909	0.693634	1.03252	1.95143	2.2953	1.61339	0.218108	2.69783	1.13299	2.78001	1.30033	3.32984	2.35998	0.332562	1.93853	1.47772	1.68887	2.51201	0.412179	2.27529	1.21946	2.2134	1.77814	3.08366	1.01403	1.55125	2.67462	0.78953	1.28206	1.18304	1.94115	2.14901	1.72693	1.09926	1.74781	2.80756	2.41167	0.554893	1.32312	0.408323	1.84025	4.84492	2.58771	2.54555	2.47596	2.93463	1.76993	2.1233	1.60795	2.29027	1.67792	0.73801	2.34593	4.13781	1.27714
CODING	NOVEL	LENGTH	chr6	NUP43	novel_1620	minor	2.18	0.124	*,,*/*,*/149724693,149725556/*,0,1241,*	1.35486	2.83533	2.52959	1.82403	4.69619	0.460129	1.8479	3.31467	1.92832	3.84408	0.848413	2.5814	2.12909	3.12135	1.72086	2.81873	3.01258	1.25486	0.654323	1.92702	2.54922	2.33521	3.25082	3.0737	3.14664	4.3233	2.8001	1.47772	2.63886	3.01442	2.47308	1.30017	0.97557	0.983732	1.92632	2.38283	2.94067	3.1025	2.40716	1.57906	2.77779	3.71811	2.18379	1.79084	4.49001	3.7375	1.57303	1.40378	2.17051	4.43914	3.96935	0.408323	1.4952	0.605615	1.94079	2.20615	0.825319	1.11795	1.41594	1.59247	2.41192	0.381712	0.62922	1.18082	2.54143	0.165512	1.53257
CODING	NOVEL	LENGTH	chr6	MED23	novel_1621	minor	0.649	0.033	*,10,11,16,18,*/*,k,k,l,k,*/131587846,131595947/*,0,0,0,0,0,-1075,0,0,0,0,*	1.35486	0.654306	1.26479	0.364806	0.204182	0.690193	0	0.703111	0.701208	2.05933	0.848413	0	0.354849	0.520226	0.172086	0.433651	0	0.358532	0.218108	0	0	0.444801	0.433443	0.768424	1.04888	0	0.646176	1.20904	1.89998	0.879204	1.23654	0	0.121946	1.1067	0.889069	1.82216	0.40561	2.25636	0.267462	0.315812	1.28206	1.85906	0.727931	2.02962	0.518078	1.09926	0.524342	0.935854	1.20584	1.38723	0.529246	0.408323	0.920125	0	0.258771	0.509111	0.330128	0	0.235991	0.132706	0	0.763423	0	0.147602	0.781978	0	0.255428
CODING	NOVEL	LENGTH	chr6	HIST1H4H	novel_1622	minor	0.981	0.016	*,,*/*,*/26281587,26284669/*,0,-365,*	1.35486	0.436204	0	0.547209	3.06273	0.690193	0	0.100444	1.92832	0.686443	2.06043	0	1.06455	1.90749	0.172086	1.30095	0.717281	1.43413	1.30865	1.02774	1.41623	3.33601	0.650164	2.04913	1.3111	2.66049	2.36931	0.403014	0	1.25601	1.23654	0.325042	0	0	0.444534	0.700832	0.202805	2.11534	0	0.157906	0.213676	0.33801	0	0.835724	1.20885	0	1.04868	0	1.447	1.66468	0.79387	0	2.87539	0	0.646928	0.169704	1.48558	0.139744	2.71389	0.66353	0.669979	1.33599	0.62922	1.62362	1.36846	0.993073	2.42657
CODING	NOVEL	LENGTH	chr5	RBM22	novel_1623	minor	1.234	0.018	*,4,5,9,13,16,17,18,21,*/*,k,k,l,k,k,k,k,k,*/150691881,150700932/*,0,0,0,0,0,-665,0,0,0,0,0,0,0,0,0,0,0,0,*	1.35486	1.30861	0.948596	1.27682	0.204182	0.920257	2.90385	1.00444	1.40242	1.37289	0.969615	1.03256	1.24197	1.56068	0.344173	1.30095	0.860737	0.896329	1.96297	0.385404	1.69948	0.889602	0.216721	0.768424	3.14664	0.997685	1.18466	1.88073	2.5333	0.753604	1.51132	1.78773	1.34141	2.09043	1.48178	2.1025	1.62244	0.705113	2.67462	3.47393	2.56412	3.2111	3.39701	1.67145	0.863463	2.19853	2.44693	0.935854	0.482335	1.10979	0.529246	0.612485	0.230031	0.605615	0.517543	0.169704	0.495192	0.558977	0.353986	0	0.267991	0.763423	0.20974	0.442806	1.36846	0.165512	0.383142
CODING	NOVEL	LENGTH	chr5	PTCD2	novel_1624	minor	0.599	0.062	*,,*/*,*/72360718,72366183/*,-7677,6579,*	1.35486	0	1.26479	0.547209	0.612546	0.920257	0.659965	0.602667	0.175302	0.549155	1.09082	0	0.709698	1.56068	0.344173	0.433651	0.573825	0.896329	0.436216	0.385404	1.69948	0.444801	0.216721	1.79299	0.52444	1.99537	1.18466	0.940366	1.26665	0.502403	1.23654	1.13765	1.5853	0.737799	1.03725	0.420499	0.40561	0.705113	0.133731	0.157906	0.427353	0	0.485287	0	0.863463	0.219853	0.524342	0.155976	0.723502	1.38723	0.264623	0	1.15016	0	0.258771	0	0	0.139744	0	0.265412	0	0	0.41948	0.295204	0.195495	0.331024	0.766284
CODING	NOVEL	LENGTH	chr5	PPP2CA	novel_1625	minor	1.086	0.039	*,4,6,8,10,14,*/*,k,k,k,k,k,*/134197844,134225209/*,0,0,0,0,0,0,0,0,0,0,0,-232,*	1.35486	1.52671	0.316199	0.729612	1.02091	0.460129	1.58392	1.10489	0.350604	0.549155	0.60601	0.516281	1.24197	1.04045	0	0.433651	0.430369	1.79266	1.96297	0.770808	3.11571	0.556001	0.650164	1.53685	1.83554	0.997685	1.07696	0.268676	0.844435	1.88401	2.61047	1.95025	1.82919	0.3689	1.18543	0.840999	1.01403	0.705113	0.133731	1.26325	0.427353	1.52105	2.66908	0.716335	0	1.75882	0.524342	0.311951	0.723502	0.83234	0.926181	1.22497	1.84025	1.81684	1.8114	0.509111	0.660256	0.558977	0.943962	0.530824	0.669979	1.33599	1.67792	0.295204	1.56396	0.993073	3.44828
CODING	NOVEL	LENGTH	chr5	DHFR	novel_1626	minor	1.668	0.019	*,9,10,12,14,*/*,k,k,k,l,*/80629165,80654404/*,0,0,0,0,0,0,0,-5,0,0,*	1.35486	1.30861	0.632397	3.28326	1.42927	1.15032	0.923951	1.10489	1.75302	1.51018	1.93923	1.20465	1.06455	3.9884	0.344173	1.08413	1.57802	0.537797	0.654323	1.28468	0.566493	2.44641	2.16721	1.79299	0.52444	2.66049	2.26162	2.28375	0.422217	1.50721	0.824358	0.812604	1.21946	1.59856	1.77814	1.682	2.63647	1.97432	0.668654	0.78953	0.427353	0	0	2.02962	3.62654	0.879412	1.22346	2.02768	4.58218	2.21957	1.72005	2.24578	5.63576	3.02807	1.03509	2.71526	0.825319	0.279488	1.41594	3.05224	1.74194	1.7177	1.88766	3.98525	1.75945	1.15859	1.788
CODING	NOVEL	LENGTH	chr5	CWC27	novel_1627	minor	1.162	0.016	*,6,7,8,9,10,11,13,14,15,*/*,k,k,l,s,k,k,k,k,k,*/64769188,64885443/*,0,0,0,0,0,0,4,7,0,0,0,0,0,0,0,0,0,0,0,0,*	1.35486	0.654306	1.89719	1.09442	1.22509	1.38039	0.923951	1.20533	1.05181	1.78475	1.09082	1.72094	2.30652	0.867043	1.37669	0.867302	1.43456	0.896329	0.872431	1.15621	0.849739	2.0016	1.51705	1.53685	0.52444	1.99537	0.861568	2.01507	0.949989	1.63281	0.824358	0.487563	1.09752	1.59856	1.62996	0.700832	1.41964	0.987158	1.20358	0.947436	1.70941	1.01403	1.45586	1.19389	1.55423	2.41838	1.04868	0.311951	0.482335	1.10979	1.32312	0.816647	0.920125	0	1.68201	0.678815	0.990383	1.11795	1.06196	0.796237	0.803974	1.52685	0.41948	1.18082	0.781978	0.496537	1.02171
CODING	NOVEL	LENGTH	chr4	MGST2	novel_1628	minor	0.748	0.011	*,10,14,15,*/*,k,k,k,*/139665882,139704016/*,-195,0,0,0,0,0,0,0,*	1.35486	0.872409	0.316199	0.364806	0.612546	0.230064	0.923951	1.50667	0.350604	1.78475	0.969615	1.03256	1.4194	0.173409	0.172086	1.08413	0.286912	0.358532	0.218108	1.02774	1.13299	0.2224	0	0.512283	2.6222	0.332562	0.323088	0.268676	0.316663	0.125601	0.549572	0.487563	0	0.737799	1.03725	0	0.40561	0.705113	1.06985	0.947436	0.641029	1.35204	0.242644	0.835724	0.69077	1.75882	1.22346	0.623903	0.96467	0.554893	0.661558	0	0.345047	0.605615	2.07017	0.678815	0.495192	0.838465	0.589976	0.66353	1.74194	1.33599	0.62922	0.885612	1.17297	0.993073	0.63857
CODING	NOVEL	LENGTH	chr4	HSPA4L	novel_1629	minor	1.542	0.063	*,,*/*,*/127813071,127813132/*,-404,114,*	1.35486	0.872409	2.21339	0.912015	1.83764	0.920257	2.11189	2.00889	1.57772	1.09831	0.242404	1.03256	2.83879	0.693634	2.06504	1.08413	1.29111	1.79266	1.09054	1.15621	1.98272	0.889602	0.866886	0.512283	2.35998	0.665123	0.969264	0.67169	4.74995	0.753604	1.9235	3.57546	1.70725	4.42679	0.740891	0.840999	1.11543	0.282045	3.20954	2.6844	3.41882	3.3801	3.39701	2.02962	0.518078	2.85809	3.49561	1.09183	0.482335	1.10979	1.72005	0.408323	0.345047	1.81684	1.68201	0.848518	0.990383	3.07437	0.707972	0.530824	2.27793	1.14513	0.20974	0.590408	0.195495	1.48961	0.383142
CODING	NOVEL	LENGTH	chr4	ANKRD17	novel_1630	minor	2.138	0.046	*,24,25,26,27,28,29,30,32,34,37,38,40,43,44,45,46,47,49,50,51,52,54,*/*,k,k,k,k,k,l,k,k,k,k,k,k,k,k,k,k,k,k,k,k,k,k,*/73102547,73222974/*,0,0,0,0,0,0,0,0,0,0,0,-7,0,0,0,0,0,0,0,0,0,0,0,0,0,0,0,0,0,0,0,0,0,0,0,0,0,0,0,0,0,0,0,0,0,0,*	1.35486	3.05343	3.47818	2.37124	1.42927	3.68103	1.05594	0.502222	0.350604	2.05933	2.30284	2.40931	2.30652	1.38727	1.54878	4.55333	1.57802	1.79266	3.48972	2.95476	5.09843	1.3344	3.68426	3.0737	8.39104	2.66049	1.40005	2.01507	1.68887	2.13521	1.64872	2.76286	2.07309	2.45933	2.51903	0.840999	1.62244	0.987158	0.668654	2.05278	2.35044	0.67602	0.727931	0.596946	1.38154	2.63824	0.873903	1.55976	2.41167	2.21957	1.85236	1.02081	1.38019	0.605615	2.07017	2.03644	3.13621	1.81667	2.4779	1.85789	0.669979	2.48113	2.72662	2.50923	3.32341	2.15166	2.93742
CODING	NOVEL	LENGTH	chr3	TREX1	novel_1631	minor	1.496	0.031	*,,*/*,*/48466309,48466984/*,0,-81,*	1.35486	1.74482	1.58099	0.547209	1.42927	1.38039	1.45192	1.808	0	0.823732	0.242404	3.61396	2.48394	0.173409	3.61382	2.60191	1.29111	1.61339	0.872431	2.18396	3.6822	1.2232	2.38394	0.512283	2.09776	3.32562	2.26162	0.806028	2.42775	5.02403	2.47308	3.41294	1.34141	1.1067	0.889069	0.700832	1.92665	0.282045	0.936116	0.78953	2.13676	1.69005	0.727931	0.119389	0	0.879412	0	0.311951	0.482335	1.38723	1.72005	0.408323	1.26517	1.21123	1.03509	0.678815	2.80609	1.95642	1.88792	1.99059	1.74194	0.572567	1.0487	1.62362	0.781978	1.82063	1.53257
CODING	NOVEL	LENGTH	chr3	MCCC1	novel_1632	minor	0.622	0.03	*,8,9,11,14,17,19,20,21,22,23,24,25,30,32,35,39,40,*/*,k,k,k,k,k,k,k,k,k,k,k,k,k,k,k,k,k,*/183015566,183099566/*,0,0,0,0,0,0,0,0,0,0,0,0,0,0,0,0,0,0,0,0,0,0,0,0,0,0,0,0,0,0,0,0,0,0,0,214,*	1.35486	1.52671	0.316199	0.912015	1.63346	0.460129	0.131993	0.100444	0.350604	0	1.45442	1.20465	1.06455	0.693634	0.344173	0.433651	0.717281	0.717063	0.872431	0.770808	1.69948	0.667201	0.216721	1.02457	0.26222	0.332562	0.430784	0.940366	0.422217	0.628003	0.274786	0.325042	0.853624	0.614833	1.3336	0.700832	0.202805	0.423068	0.401193	0.473718	0.854706	0.33801	0.242644	1.31328	1.20885	0.659559	0	0.311951	1.447	1.10979	0.396935	0	0.230031	0.605615	0.9057	0.678815	0.330128	0.279488	0.943962	0.132706	0.133996	0	0	0.590408	0.781978	0.496537	0.383142
CODING	NOVEL	LENGTH	chr20	ZSWIM1	novel_1633	minor	1.475	0.344	*,7,*/*,s,*/45881261,45884987/*,0,0,-925,2,*	1.35486	0.654306	0.316199	2.18884	1.22509	0.690193	2.50787	0.803556	1.92832	2.19662	2.42404	2.06512	2.66137	1.04045	0.860432	0.867302	2.58221	1.43413	0.654323	2.18396	2.26597	2.78001	1.30033	1.79299	0.78666	1.33025	1.93853	2.01507	0.844435	1.75841	0.274786	1.62521	2.31698	1.1067	1.92632	1.96233	1.01403	1.41023	1.47104	0.631624	1.92309	2.02806	0.485287	0.716335	1.55423	1.31912	1.57303	1.24781	0.723502	1.38723	1.45543	0.204162	2.53034	3.02807	1.03509	2.03644	0.825319	1.11795	2.24191	1.32706	0.803974	1.7177	1.46818	1.18082	0.977473	1.3241	1.40485
CODING	NOVEL	LENGTH	chr20	TMEM230	novel_1634	minor	2.369	0.031	*,7,9,*/*,s,k,*/5100931,5112961/*,0,0,-88,0,0,0,*	1.35486	1.74482	2.52959	2.55364	2.246	2.30064	3.43182	2.51111	1.92832	1.92204	1.93923	1.20465	2.48394	2.94795	1.54878	2.60191	2.86912	1.79266	4.36216	1.02774	3.96545	1.2232	1.51705	1.28071	2.09776	2.32793	1.72314	2.01507	3.06108	2.51201	2.47308	3.73798	4.51201	2.45933	1.48178	1.82216	2.63647	1.69227	4.01193	1.73697	3.20515	2.53508	2.91172	1.79084	0.345385	1.75882	1.57303	2.80756	1.92934	1.94213	2.38161	1.22497	3.10542	2.42246	5.17543	2.54555	1.48558	4.33207	1.88792	1.99059	2.94791	2.29027	2.30714	1.77122	2.73692	3.14473	2.55428
CODING	NOVEL	LENGTH	chr2	ZC3H6	novel_1635	minor	0.404	0.215	*,,*/*,*/112275637,112299849/*,-389,0,*	1.35486	0.218102	1.26479	0.364806	0.204182	0.690193	0.527972	0.602667	0.87651	1.37289	0.60601	0.344187	0.354849	0.346817	0.860432	0.433651	0.286912	0.358532	0.654323	0.64234	0.849739	0.889602	0.433443	0.768424	0.52444	0	0.107696	1.20904	0.316663	0.376802	0.274786	0.650084	0.243892	0.491866	0	0.700832	0.40561	0.705113	0.534923	0.157906	0.427353	0.169005	0	0.238778	0.172693	0	0.524342	0.935854	0	0.83234	0.264623	0	0	0	0	0	0.330128	0.139744	0.235991	0	0	0.190856	0	0.590408	0	0	0
CODING	NOVEL	LENGTH	chr2	ORMDL1	novel_1636	minor	1.886	0.021	*,12,13,18,*/*,k,k,s,*/189771902,189784269/*,0,0,0,0,0,0,-171,0,*	1.35486	1.30861	1.26479	2.00643	1.22509	1.61045	3.56381	1.50667	1.40242	0.549155	0.969615	1.20465	2.30652	1.73409	2.75338	1.7346	2.43875	2.50972	1.30865	2.05549	1.13299	1.8904	1.51705	3.0737	3.14664	1.99537	1.40005	1.34338	2.5333	3.14002	2.33568	5.03815	3.65839	3.3201	2.66721	1.40166	1.11543	1.12818	3.34327	1.73697	1.92309	1.69005	2.42644	1.19389	1.72693	0.659559	1.04868	2.33964	2.17051	1.38723	1.58774	0.612485	0.345047	3.02807	4.91666	1.01822	2.31089	2.93463	1.29795	1.72518	1.20596	1.52685	0.41948	0.590408	1.36846	1.65512	1.53257
CODING	NOVEL	LENGTH	chr2	NDUFAF7	novel_1637	minor	0.606	0.027	*,13,14,16,22,24,25,30,33,*/*,k,k,k,s,k,k,k,k,*/37231760,37248135/*,0,0,0,0,0,0,0,0,-269,0,0,0,0,0,0,0,0,0,*	1.35486	0	0.316199	0.182403	0.816728	0.460129	1.8479	0.703111	0.175302	1.51018	0.121202	0	1.06455	0.346817	1.37669	0.216825	0.430369	0.179266	1.09054	0.128468	0.566493	0.667201	0	0.256141	0.52444	0.665123	0.969264	0.806028	1.26665	0.376802	0.137393	0.325042	0.609731	1.8445	1.03725	1.2615	0	0.282045	0.668654	1.10534	0.854706	2.02806	1.94115	0.835724	0.172693	0.879412	1.57303	0.623903	0.241167	0.83234	0.79387	0	0.575078	0.605615	0.388157	0	0.495192	0.558977	0.235991	0.132706	0.669979	0	0	0	0	0.331024	0.127714
CODING	NOVEL	LENGTH	chr2	MSH6	novel_1638	minor	0.734	0.021	*,35,36,41,*/*,k,k,l,*/47803685,47806779/*,0,0,0,0,0,-248,0,0,*	1.35486	0.872409	0.316199	0.182403	0.408364	0.690193	1.18794	1.10489	1.05181	2.05933	1.33322	1.37675	0.532273	1.56068	0	0.650476	0.143456	0.717063	0	0.385404	0.566493	0.889602	0.216721	0.512283	0.26222	0.332562	2.6924	1.88073	0.949989	0.879204	0.274786	0.812604	1.82919	0.491866	1.3336	2.1025	1.31823	1.69227	1.47104	1.10534	0.641029	1.01403	0.485287	0.596946	0.345385	0.879412	2.09737	1.24781	0.723502	1.66468	0.396935	0.204162	0.115016	0	0.129386	0	0.165064	0	0.235991	0.132706	0	0	0.20974	0.147602	0.195495	0	0
CODING	NOVEL	LENGTH	chr2	ETAA1	novel_1639	minor	0.447	0.054	*,10,14,*/*,l,k,*/67399297,67409911/*,0,-794,0,0,0,0,*	1.35486	0.654306	0	0.729612	0.204182	0.460129	0.527972	0.100444	1.05181	0.411866	0	0	0	0.520226	0	0	0	0.179266	0	0	0.283246	0.778402	0.216721	1.02457	0.78666	0.997685	1.29235	0.940366	0.527772	0.628003	0.274786	0.162521	0.97557	0.3689	2.07449	1.682	0.304208	0.846135	0.133731	0.315812	0.427353	0.169005	0.485287	0.477557	0.172693	1.09926	0.349561	0.623903	0.241167	0	0	0	0.115016	0.605615	0.388157	0.169704	0.495192	0.139744	0.235991	0.132706	0	0.763423	0.83896	0.147602	0.390989	0.165512	0.510856
CODING	NOVEL	LENGTH	chr2	C2orf74	novel_1640	minor	1.234	0.111	*,11,15,*/*,l,k,*/61145196,61164354/*,0,0,6,0,0,0,*	1.35486	2.18102	1.58099	1.64163	1.83764	2.07058	1.05594	1.00444	0.350604	1.51018	0.848413	1.03256	3.37107	0.867043	0.860432	0.867302	1.00419	1.07559	1.30865	0.64234	1.98272	0.556001	2.60066	1.28071	1.04888	2.32793	0.53848	0.134338	1.05554	0.251201	0.961751	2.43781	1.95114	1.59856	1.48178	0.700832	0.912623	0.846135	2.54089	0.78953	1.49574	0.507015	0	0.358168	1.55423	0	0.524342	2.18366	0.482335	1.10979	0.529246	0.408323	1.38019	2.42246	1.8114	1.18793	1.98077	1.67693	0.707972	1.99059	1.74194	1.7177	0.83896	0	0.586484	2.15166	0.893998
CODING	NOVEL	LENGTH	chr2	ASB3	novel_1641	minor	1.223	0.033	*,16,18,19,21,22,24,27,33,*/*,k,l,k,k,k,k,k,k,*/53670690,53786821/*,0,0,0,0,6,0,0,0,0,0,0,0,0,0,0,0,0,0,*	1.35486	1.52671	0.632397	0.729612	2.04182	0.460129	0.791958	1.00444	1.05181	1.09831	0.484808	0.516281	1.4194	1.21386	0.860432	2.38508	1.00419	1.43413	0.654323	1.15621	2.26597	1.112	2.16721	1.53685	2.09776	2.99305	0.969264	1.88073	0.105554	2.26081	1.37393	0.975125	0.853624	0.860766	1.03725	1.40166	1.41964	1.2692	1.06985	0.473718	0.641029	1.01403	1.45586	1.67145	1.38154	1.31912	0.699122	1.40378	0.482335	0.277447	0.529246	1.83746	0.575078	1.81684	1.16447	1.35763	1.32051	1.11795	1.06196	1.32706	1.47395	0.763423	0.41948	0.442806	1.36846	2.6482	2.42657
CODING	NOVEL	LENGTH	chr2	ARL6IP6	novel_1642	minor	0.864	0.127	*,10,12,*/*,k,k,*/152718119,152759747/*,-905,0,0,0,0,0,*	1.35486	1.30861	0.316199	0.364806	0.408364	1.84051	0.395979	0.301333	1.40242	0.549155	0.363606	1.20465	0.177424	0.867043	0.516259	1.7346	0.430369	0.358532	0.218108	1.54162	1.41623	1.4456	1.73377	0.768424	1.04888	0.332562	1.18466	0.806028	0.527772	1.13041	1.78611	0.975125	0.731677	0.491866	1.18543	1.12133	0.709818	0.282045	0.534923	0.315812	0.641029	0.67602	1.21322	1.31328	1.38154	1.09926	0.524342	0.935854	0.482335	1.94213	0.926181	0.816647	0.805109	1.21123	0.129386	1.18793	1.15545	0.419233	0.589976	0.530824	0.669979	0.190856	1.0487	1.47602	0.586484	0.827561	0.893998
CODING	NOVEL	LENGTH:LENGTH	chr19	ZNF836	novel_1643	minor	0.582	0.109	*,,*/*,*/52154125,52154622/*,-7,-226,*	1.35486	0.436204	0.316199	0.547209	0.204182	0.230064	1.71591	0.200889	0.175302	1.09831	0	0.172094	1.4194	0	1.03252	0.433651	0	0.717063	1.09054	0.385404	2.26597	0.778402	0.216721	0.512283	2.09776	1.33025	0.861568	0.806028	0.105554	0.251201	0.549572	0.487563	0.365839	0.122967	0.444534	0	0.304208	0.846135	0.668654	0.631624	0.213676	0.507015	0.727931	0.358168	0	0.219853	0.349561	0.155976	0	0	0.529246	0	0.690094	0.605615	1.16447	0	0.165064	0.838465	0.353986	0.265412	1.87594	0.763423	0.41948	1.47602	0.586484	1.3241	0.255428
CODING	NOVEL	LENGTH	chr19	UQCRFS1	novel_1644	minor	1.752	0.09	*,3,*/*,s,*/29208158,29213066/*,0,0,-222,161,*	1.35486	1.30861	1.89719	2.18884	2.45018	2.07058	2.11189	1.70756	1.57772	0.823732	1.81803	1.37675	0.887122	1.04045	1.20461	1.08413	0.860737	1.79266	1.52675	2.44089	1.41623	1.2232	2.16721	0.768424	1.57332	3.32562	1.83083	2.41808	2.21664	2.38641	1.78611	1.62521	2.07309	1.96746	1.62996	1.40166	1.62244	1.2692	1.20358	1.42115	1.70941	1.52105	1.45586	0.835724	0.518078	0.439706	1.39824	0.623903	1.447	0.554893	1.85236	2.85826	2.76037	1.81684	1.94079	3.22437	2.64102	2.09616	3.30387	2.65412	2.67991	3.24455	2.0974	1.47602	1.36846	1.48961	2.55428
CODING	NOVEL	LENGTH	chr19	UQCRFS1	novel_1645	minor	1.559	0.08	*,,*/*,*/29208158,29213056/*,0,151,*	1.35486	2.61723	2.52959	0.182403	1.22509	1.38039	1.97989	1.30578	1.05181	0.274577	0.848413	0.688374	1.4194	2.77454	2.40921	1.95143	2.43875	0.896329	2.18108	0.256936	1.69948	3.33601	3.25082	1.53685	1.83554	0	0.215392	0.67169	0.422217	1.63281	1.9235	1.30017	1.34141	0.491866	0.592713	2.38283	1.52104	2.39738	1.47104	1.26325	0.641029	0.845025	1.21322	1.79084	0.69077	0.659559	0	0.935854	1.20584	0.554893	1.1908	1.22497	4.48561	3.02807	2.32894	1.86674	0.660256	2.5154	2.00592	2.91953	2.94791	2.29027	2.30714	2.21403	2.34593	0.496537	2.04342
CODING	NOVEL	LENGTH	chr19	FAM98C	novel_1646	minor	0.157	0.25	*,,*/*,*/38407386,38407972/*,309,2453,*	1.35486	0	0	0	0.204182	0	0.263986	0.200889	0	0	0	0	0.887122	0	0.344173	0	0.143456	0	0.218108	0.128468	0.283246	0.556001	0.216721	1.02457	0	0.332562	0.215392	0.268676	0.73888	0	0	0.487563	0.121946	0.3689	0	0.140166	0	0.282045	0	0	0	0.169005	0.242644	0	0	0	0	0	0.241167	0.277447	0	0	0.115016	0	0	0	0	0.139744	0	0.132706	0	0	0	0	0	0.165512	0.255428
CODING	NOVEL	LENGTH	chr19	C19orf79	novel_1647	minor	1.035	0.105	*,7,*/*,l,*/7629860,7631473/*,0,0,15,0,*	1.35486	1.09051	0	0.547209	0.612546	0	0.263986	0.904	1.57772	1.51018	1.93923	0.860468	0.532273	1.56068	0.688346	1.08413	0.717281	1.97192	1.96297	1.41315	0.283246	1.2232	0.866886	2.04913	0.78666	0.665123	1.07696	1.20904	0.633326	1.38161	0.412179	1.13765	0.121946	0.3689	1.03725	1.2615	1.41964	1.55125	0.668654	0.631624	1.06838	0.507015	0.242644	0.955113	1.03616	1.53897	0.699122	1.40378	1.92934	0.83234	0.926181	1.83746	1.38019	0	0.646928	1.35763	1.32051	0.558977	1.65193	2.1233	0.401987	2.09941	0	2.06643	0.781978	0.827561	1.788
CODING	NOVEL	LENGTH	chr17	ZNF18	novel_1648	minor	0.199	0.016	*,9,12,*/*,l,k,*/11978744,11990974/*,0,0,790,0,0,-1469,*	1.35486	0	0.316199	0.182403	0	0	0.131993	0.200889	0.350604	0.137289	0.242404	0.172094	0	0.520226	0.172086	0.216825	0.286912	0.179266	0	0	0.283246	0.2224	0	0	1.04888	0.665123	0	0.537352	0.73888	0	0.274786	0.162521	0.121946	0.245933	0.148178	0.420499	0.101403	0.846135	0.133731	0	0.427353	0	0.242644	0.238778	0.172693	0	0.174781	0	0.241167	0	0.132312	0	0.115016	0	0	0.339407	0.165064	0	0	0	0	0.190856	0.20974	0	0	0	0.255428
CODING	NOVEL	LENGTH	chr17	WSB1	novel_1649	minor	1.426	0.025	*,14,23,26,36,40,41,*/*,k,k,k,l,k,k,*/27294435,27312210/*,0,0,0,0,0,0,0,-962,0,0,0,0,0,0,*	1.35486	0.654306	1.89719	2.37124	0.612546	0.230064	3.29982	1.20533	0.701208	1.2356	1.93923	0.344187	0.354849	1.56068	0.516259	0.650476	0.430369	0.717063	1.52675	0.256936	1.13299	0.778402	1.30033	1.79299	1.83554	0.665123	2.8001	3.35845	2.84997	2.00961	1.51132	0.975125	1.5853	1.59856	1.92632	3.08366	1.31823	4.08965	1.87223	1.10534	0.641029	2.53508	3.15437	2.02962	1.89962	1.31912	2.09737	2.02768	1.447	3.32936	0.926181	1.63329	0.230031	0	0.517543	1.86674	0.990383	1.11795	0.825967	0.265412	0.669979	1.52685	1.67792	0.885612	1.36846	0.496537	0.63857
CODING	NOVEL	LENGTH	chr17	TMEM101	novel_1650	minor	1.415	0.015	*,,*/*,*/44014512,44019241/*,-25,3,*	1.35486	3.92584	1.89719	1.45922	1.63346	1.84051	0.131993	0	1.40242	3.15764	2.18163	1.03256	1.59682	1.38727	1.37669	1.08413	1.00419	0.717063	2.61729	3.08323	2.54922	2.66881	1.51705	2.04913	0.78666	3.65818	0.861568	1.47772	0.949989	1.00481	0.412179	0.487563	0.731677	0.245933	2.81538	2.66316	2.02805	1.97432	0.802385	0.631624	0	1.01403	0.242644	0.238778	1.03616	0.659559	2.44693	2.02768	1.68817	0.277447	1.45543	1.22497	1.61022	0.605615	0.776314	1.52733	2.80609	0.558977	1.41594	3.31765	0.93797	1.52685	0.83896	0.885612	0.390989	0.662049	1.40485
CODING	NOVEL	LENGTH	chr17	RNASEK	novel_1651	minor	2.747	0.012	*,15,*/*,l,*/7012761,7014158/*,0,0,12,13,*	1.35486	3.05343	1.89719	2.00643	2.04182	2.99084	1.97989	1.90845	2.45423	1.92204	2.18163	2.06512	2.12909	1.21386	4.81842	3.46921	2.86912	5.91577	3.48972	2.05549	4.81519	2.89121	2.38394	2.04913	4.19552	1.99537	1.93853	1.47772	4.64439	3.01442	3.43483	2.60033	3.41449	3.3201	2.07449	0.280333	2.43366	1.83329	1.7385	4.10555	4.48721	4.39413	2.66908	2.14901	2.07231	2.63824	1.39824	2.65159	1.68817	1.38723	1.98467	1.83746	1.95527	6.66176	4.01096	4.07289	4.1266	4.19233	2.35991	2.1233	2.94791	3.24455	2.0974	2.06643	3.5189	2.15166	2.68199
CODING	NOVEL	LENGTH	chr17	IFI35	novel_1652	minor	1.424	0.015	*,9,13,18,22,*/*,k,k,l,k,*/43006968,43014108/*,0,0,0,0,0,0,80,0,0,0,*	1.35486	0.654306	1.58099	0	0.204182	0.920257	1.45192	0.602667	0	1.37289	1.33322	1.37675	0.354849	0.520226	0.860432	1.08413	0.143456	1.43413	3.48972	0.64234	1.41623	1.4456	1.73377	0.256141	1.04888	2.32793	2.8001	2.28375	3.79996	2.38641	2.47308	2.76286	3.41449	1.35263	1.92632	0.420499	1.41964	1.2692	0.936116	3.63184	1.49574	2.53508	2.66908	0.358168	0	0.439706	0	1.71573	0.96467	1.94213	0.396935	1.83746	0.460062	0.605615	1.68201	1.35763	1.15545	2.79488	1.76993	1.06165	1.07197	3.05369	2.0974	1.62362	0.977473	1.82063	1.02171
CODING	NOVEL	LENGTH	chr15	EFL1	novel_1653	minor	1.115	0.045	*,5,7,10,13,14,17,18,19,20,22,23,24,26,29,30,32,33,34,*/*,k,k,l,k,k,k,k,k,k,k,k,k,k,k,k,k,k,k,*/82130561,82262614/*,0,0,0,0,0,-5,0,0,0,0,0,0,0,0,0,0,0,0,0,0,0,0,0,0,0,0,0,0,0,0,0,0,0,0,0,0,0,0,*	1.35486	0.436204	0.948596	1.09442	1.63346	0.920257	0.923951	0.904	1.05181	0.549155	0.727212	1.03256	1.4194	1.21386	0.860432	0.867302	2.15184	1.43413	1.30865	1.15621	0.566493	1.112	1.08361	2.30527	0.78666	0.997685	0.646176	0.806028	1.1611	1.50721	0.412179	0.650084	1.21946	1.1067	1.77814	0.981165	1.21683	0.705113	0.668654	0.78953	1.70941	2.19707	0.970574	1.0745	1.03616	0.439706	1.04868	1.55976	0.96467	1.94213	1.05849	0.612485	1.03514	1.21123	1.29386	0.169704	1.48558	0.978209	1.29795	1.32706	0.133996	1.14513	1.25844	1.62362	2.15044	1.98615	0.510856
CODING	NOVEL	LENGTH	chr14	VRK1	novel_1654	minor	2.18	0.014	*,6,7,8,9,10,13,14,16,17,19,23,*/*,k,k,k,k,s,k,k,k,k,k,k,*/96797447,96881177/*,0,0,0,0,0,0,0,0,0,6,0,0,0,0,0,0,0,0,0,0,0,0,0,0,*	1.35486	3.05343	0.948596	2.55364	2.85855	2.07058	0.131993	0.904	3.85664	3.02035	2.90885	2.5814	1.24197	4.1618	1.37669	1.51778	2.72567	1.97192	0.872431	2.31242	2.26597	1.7792	1.73377	3.58598	1.83554	0.665123	1.50774	2.68676	2.11109	2.88881	1.51132	0.487563	1.95114	2.33636	3.55628	2.9435	2.94067	4.65374	3.07581	0.947436	2.13676	1.52105	0.727931	2.62656	2.4177	3.29779	1.92259	3.11951	3.13518	2.77447	3.83704	1.42913	4.71564	0.605615	0.517543	1.86674	1.65064	1.2577	2.4779	2.78683	1.87594	2.09941	1.25844	1.77122	2.93242	0.993073	2.42657
CODING	NOVEL	LENGTH	chr14	ISCA2	novel_1655	minor	0.372	0.042	*,,*/*,*/74493845,74494826/*,0,-13,*	1.35486	0	0.632397	0.547209	0	0.230064	0.263986	0.200889	0	0	0.484808	0.172094	0.354849	0.693634	0.688346	0	0.717281	0.717063	1.09054	0.128468	0	0.2224	0	0	0.26222	0	0.430784	1.34338	0.105554	0.251201	0.549572	0.325042	0.365839	0	0.148178	0.700832	0.101403	0	0.534923	0.315812	0.213676	0.67602	0	0	0	0.439706	0.524342	0.467927	0	0	0.661558	1.22497	0.690094	0	0.258771	0.339407	0.165064	1.2577	0.589976	0.66353	0.267991	0.763423	0	0.590408	0.390989	0.827561	0
CODING	NOVEL	LENGTH	chr13	GPR180	novel_1656	minor	0.313	0.04	*,7,8,9,*/*,l,k,k,*/94619330,94627013/*,0,-1610,0,0,0,0,0,0,*	1.35486	0.218102	0	0	0.408364	0	0.131993	0	0.350604	0	0.121202	0.344187	0	0	0.344173	0.216825	0	0	0.436216	0	0	0	0	0.768424	1.04888	0	0.861568	0.268676	0.422217	0.251201	0.137393	0.162521	0.487785	0	1.18543	0.981165	0	0.705113	0.133731	0.473718	1.28206	0	0.242644	0.119389	0.863463	1.31912	1.22346	0.779879	0	0.554893	0.396935	0	0	0	0.129386	0	0.165064	0	0	0	0	0.190856	0	0.147602	0.586484	0.496537	0.63857
CODING	NOVEL	LENGTH	chr12	ZNF10	novel_1657	minor	0.217	0.037	*,8,12,17,20,*/*,s,k,k,k,*/133130754,133155503/*,0,72,0,0,0,0,0,0,0,0,*	1.35486	0	0.632397	0.182403	0.204182	0.230064	0	0.401778	0	0.686443	0.121202	0	0	0.520226	0.688346	0.216825	0	0.179266	0	0.128468	0.283246	0	0.216721	0.256141	0.26222	0	0.323088	0	0.316663	0.125601	0	0.812604	0	0	0.296356	0.140166	0	0	1.06985	0.78953	0.641029	0.507015	0.485287	0.119389	0	0	0	0	0.482335	0	0	0	0	0	0.129386	0	0.165064	0	0.117995	0.132706	0	0.381712	0.41948	0.147602	0	0	0.383142
CODING	NOVEL	LENGTH	chr12	TMEM19	novel_1658	minor	0.965	0.024	*,6,9,11,15,19,*/*,k,k,k,k,s,*/71686810,71702986/*,0,0,0,0,0,0,0,0,0,0,-1564,2154,*	1.35486	0.218102	0.632397	1.27682	1.63346	0.460129	0.263986	0.904	0.87651	1.64746	0.969615	1.37675	1.06455	1.04045	0.860432	0.650476	1.14765	0.717063	1.09054	0.770808	0	2.55761	1.30033	1.02457	0.52444	0	0.646176	0.403014	0	0.753604	0.824358	0.650084	0.731677	0.860766	1.62996	1.2615	0.40561	2.39738	0.401193	1.42115	1.06838	1.01403	0.242644	0.716335	1.20885	0.439706	1.04868	0.935854	0.96467	1.10979	1.58774	0.612485	0.345047	0.605615	0.646928	0.678815	0.660256	0.279488	0.943962	2.1233	1.60795	0.381712	2.0974	1.03321	0.977473	2.15166	2.42657
CODING	NOVEL	LENGTH	chr12	PHB2	novel_1659	minor	1.404	0.085	*,7,10,13,17,20,24,*/*,l,k,k,k,k,k,*/6965712,6970196/*,0,-8,0,0,0,0,0,0,0,0,0,0,0,0,*	1.35486	2.39912	1.58099	0.364806	1.02091	0.690193	1.58392	1.808	1.40242	2.4712	1.93923	1.37675	0.709698	1.04045	1.20461	1.7346	1.86493	2.15119	1.09054	1.15621	1.98272	0.778402	1.51705	1.28071	1.57332	1.33025	0.861568	0.940366	0.844435	0.376802	1.37393	1.13765	1.21946	2.09043	1.18543	0.560666	1.82525	1.55125	1.20358	0.473718	0.427353	0.33801	1.94115	0.596946	1.38154	1.09926	0.699122	1.71573	0.96467	1.94213	1.32312	1.22497	2.1853	1.21123	1.68201	1.69704	1.32051	1.53719	1.53394	2.91953	1.47395	1.7177	2.93636	2.06643	2.34593	1.3241	1.40485
CODING	NOVEL	LENGTH	chr12	METTL1	novel_1660	minor	0.696	0.019	*,7,13,18,*/*,k,k,l,*/57769151,57771974/*,0,0,0,0,0,-985,0,0,*	1.35486	0.218102	0.948596	0.364806	0.204182	0.460129	0.527972	0.602667	0.350604	0.823732	0.242404	0	0.177424	1.73409	0	0.433651	0.430369	0.717063	1.09054	0.513872	0.849739	0.444801	0.216721	0.512283	0.78666	0	0.646176	0.806028	1.37221	0.879204	0.686965	1.46269	0.853624	0.3689	1.62996	0.700832	0.507013	0.705113	0.267462	1.10534	1.70941	3.2111	2.18379	0.238778	0	1.09926	0.349561	1.55976	1.447	1.38723	0.132312	0.204162	0.230031	0.605615	0.388157	0.509111	0.165064	0.838465	0.235991	0.530824	0.133996	0.190856	1.25844	0.885612	0.195495	0.662049	0.255428
CODING	NOVEL	LENGTH	chr12	ISCU	novel_1661	minor	1.555	0.028	*,7,9,11,12,*/*,k,k,k,k,*/108563771,108568831/*,-621,0,0,0,0,0,0,0,0,0,*	1.35486	3.92584	3.79438	0.912015	4.08364	0.230064	0	1.50667	1.05181	1.09831	2.54524	9.80933	1.06455	0.520226	1.20461	0.650476	1.57802	2.33046	0.872431	1.79855	2.83246	0.556001	2.60066	1.53685	2.6222	0.665123	0.753872	0.134338	1.26665	0.628003	1.09914	1.95025	1.46335	1.1067	0.740891	0.700832	1.01403	3.24352	0.802385	1.10534	0.213676	1.35204	0.970574	2.38778	1.55423	1.75882	0.524342	3.11951	2.17051	2.77447	0.529246	0.204162	0.690094	0	1.03509	0.678815	2.14583	3.63335	1.29795	0.66353	1.20596	0.763423	2.72662	1.18082	0.781978	1.65512	1.02171
CODING	NOVEL	LENGTH	chr12	FAM19A2	novel_1662	major	0.639	0.297	*,40,*/*,k,*/62255314,62260015/*,0,0,0,5,*	1.35486	1.74482	1.26479	0.364806	0.408364	0.230064	0.395979	1.10489	0.175302	1.2356	0.484808	0.172094	0.887122	0.520226	1.03252	1.7346	0.717281	1.61339	1.09054	0.128468	0	0.667201	0.433443	0.512283	0.26222	0.665123	0	0.268676	0.73888	0.376802	0.412179	1.30017	0.97557	1.22967	0.444534	0.560666	0.709818	1.12818	0.802385	0.631624	0	0.33801	0.727931	0.119389	0.69077	0.219853	2.27215	0.155976	0.96467	1.10979	1.32312	0.204162	0.115016	1.21123	0.388157	0.169704	0.660256	0.558977	0.353986	0	0.267991	0.190856	0.20974	0.590408	0.195495	0.496537	0.510856
CODING	NOVEL	LENGTH	chr12	CD27	novel_1663	minor	0.599	0.026	*,4,*/*,k,*/6445231,6446145/*,0,0,0,555,*	1.35486	0.654306	0	0	0	0.690193	0.131993	0	0.350604	1.37289	0.363606	0	0.532273	0	0.344173	0.433651	0.717281	0.358532	0.654323	0.513872	0.849739	0.889602	0	1.53685	0.26222	0	0.861568	0.67169	0.211109	0.753604	1.23654	1.13765	1.46335	0.860766	0.148178	0.280333	0.709818	0.56409	2.67462	0	0.641029	0.507015	0.242644	0.119389	0	0.219853	0	0	0.241167	0	0	0.612485	0.230031	1.81684	1.55263	1.01822	0.495192	1.39744	0.117995	0.530824	1.33996	0.572567	0	0.295204	0.390989	2.6482	1.53257
CODING	NOVEL	LENGTH	chr12	ARL1	novel_1664	major	2.251	0.614	*,8,12,14,18,*/*,l,k,k,k,*/101395665,101407642/*,-5,-4,0,0,0,0,0,0,0,0,*	1.35486	2.61723	1.89719	1.09442	1.63346	4.14116	1.45192	2.10933	1.57772	2.33391	2.30284	3.44187	1.95167	1.73409	2.40921	1.7346	2.15184	2.33046	1.96297	2.31242	2.54922	1.7792	2.16721	2.81756	3.14664	2.32793	1.83083	1.74639	2.11109	3.51682	2.47308	3.41294	2.07309	1.72153	2.37085	3.64433	1.82525	0.846135	0.802385	1.73697	1.92309	1.01403	1.69851	2.62656	2.59039	1.53897	3.49561	2.80756	1.447	2.21957	2.91086	1.22497	3.79551	6.05615	2.58771	2.37585	1.8157	1.67693	2.35991	1.72518	1.07197	2.09941	2.30714	2.36163	2.15044	2.31717	3.19285
CODING	NOVEL	LENGTH	chr12	ARF3	novel_1665	minor	1.034	0.154	*,,*/*,*/48938847,48957422/*,0,112,*	1.35486	1.30861	0.316199	2.55364	1.63346	0.690193	0.527972	1.10489	1.57772	0.686443	0.727212	3.95815	1.24197	0.346817	1.03252	0.867302	0.717281	0.896329	2.61729	1.15621	1.69948	0.333601	1.51705	1.28071	0.52444	0.332562	0.861568	1.34338	1.37221	0.251201	0.549572	0.812604	0.97557	0.860766	2.07449	2.66316	1.72384	1.97432	0.401193	0.631624	0.854706	1.35204	0.485287	0.596946	1.38154	0.879412	1.22346	2.49561	0.482335	0.83234	1.1908	0.408323	0.115016	1.21123	0.258771	0.848518	0.660256	0	0.589976	1.06165	0.267991	0.954279	0.20974	0.885612	0.977473	0.662049	0.893998
CODING	NOVEL	LENGTH:LENGTH	chr11	ZNF215	novel_1666	minor	0.625	0.051	*,8,9,11,12,*/*,k,k,k,l,*/6926685,6955690/*,-43,0,0,0,0,0,0,0,426,0,*	1.35486	0.218102	2.52959	0.364806	0	1.38039	0.659965	0.502222	0.701208	0.549155	0.848413	0.172094	0.887122	1.21386	0.344173	0.433651	0.143456	0.179266	1.30865	0	0	0.1112	0	0.512283	0	0.332562	0.753872	1.74639	0	0.251201	0.549572	0.325042	0.97557	0	0.889069	1.2615	0.507013	0.423068	0.401193	0.315812	1.06838	0.507015	2.18379	0.238778	0.172693	0.439706	1.22346	0.779879	0.96467	0.554893	0.529246	0.408323	0.345047	0	0.646928	1.18793	0.825319	0.419233	1.41594	0.398118	0.267991	0	0.83896	1.18082	0.977473	0.165512	1.02171
CODING	NOVEL	LENGTH	chr11	UBE4A	novel_1667	minor	1.698	0.035	*,4,5,6,7,8,10,11,12,13,15,16,17,18,19,20,21,22,23,*/*,k,k,k,k,k,k,l,k,k,k,k,k,k,k,k,k,k,k,*/118359674,118396314/*,0,0,0,0,0,0,0,0,0,0,0,0,0,0,18,0,0,0,0,0,0,0,0,0,0,0,0,0,0,0,0,0,0,0,0,0,0,0,*	1.35486	3.27153	0.948596	2.00643	0.612546	2.76077	1.18794	1.30578	1.40242	2.60848	2.66644	1.72094	1.4194	2.77454	0.516259	1.08413	2.72567	1.43413	1.09054	1.41315	2.26597	1.7792	4.33443	3.32984	3.40886	0.332562	1.29235	1.47772	1.26665	2.26081	1.37393	1.62521	1.5853	0.614833	1.62996	3.22383	2.12945	0.846135	0.668654	0.78953	0.641029	0.845025	0.727931	2.26839	2.93577	1.53897	1.92259	2.02768	1.92934	2.21957	2.2493	1.02081	1.26517	0.605615	1.42324	1.01822	0.990383	1.95642	1.17995	1.85789	0.535983	0.954279	2.30714	1.18082	3.12791	2.31717	2.17114
CODING	NOVEL	LENGTH	chr11	SBF2	novel_1668	major	0.679	0.567	*,67,68,69,70,*/*,k,k,k,k,*/10016779,10044519/*,-200,0,0,0,0,0,0,0,0,0,*	1.35486	0.872409	0.632397	0.182403	0.204182	0	0.395979	0	1.40242	0.411866	0.121202	1.37675	0.532273	0.173409	0	0.650476	2.2953	0.358532	0	0.256936	1.13299	1.112	0	0.512283	1.04888	0.332562	0.53848	1.34338	0.527772	0.879204	0.549572	0	1.09752	0.122967	1.77814	2.523	0.202805	2.25636	1.60477	1.26325	1.28206	0	0.485287	0.596946	0.863463	1.53897	1.39824	0.155976	0.241167	0	0.529246	0	0	1.21123	3.75218	0.169704	0.660256	0.698721	0.117995	0.265412	0.133996	0.190856	0	0	0.586484	0.331024	0.255428
CODING	NOVEL	LENGTH	chr11	FAR1	novel_1669	minor	1.285	0.099	*,5,7,9,10,13,14,16,18,21,22,*/*,k,k,k,k,k,k,k,k,l,k,*/13668806,13728612/*,0,0,0,0,0,0,0,0,0,0,0,0,0,0,0,0,0,0,8,0,0,0,*	1.35486	0.654306	0.948596	0.912015	1.42927	1.61045	1.18794	1.20533	1.22711	1.2356	0.969615	2.06512	1.24197	1.21386	0.516259	0.216825	1.29111	0.179266	1.74486	1.02774	0.849739	1.4456	1.08361	2.04913	2.35998	1.33025	0.753872	1.34338	1.47776	1.63281	0.961751	1.46269	1.21946	2.09043	0.740891	1.2615	1.31823	1.69227	0.936116	0.947436	0.641029	1.35204	0.727931	1.67145	1.38154	1.09926	1.92259	1.55976	1.68817	1.94213	0.926181	1.63329	2.1853	0	1.55263	2.03644	0.495192	1.11795	2.12391	1.32706	0.401987	1.33599	2.0974	1.18082	2.15044	0.662049	1.66028
CODING	NOVEL	LENGTH	chr11	DNAJC24	novel_1670	minor	0.517	0.023	*,9,19,24,35,*/*,k,k,k,s,*/31369912,31431706/*,0,0,0,0,0,0,0,0,-717,1435,*	1.35486	0.872409	0	0.182403	1.02091	0.690193	0	0.401778	0.175302	0.411866	0.121202	0.860468	1.06455	0.520226	1.03252	0.867302	1.14765	0.358532	0	0	0.849739	0.333601	0.433443	0.256141	2.35998	0.332562	0.430784	0.403014	0.527772	0.753604	0.549572	0	0.121946	0.3689	0	0.700832	0.304208	0.423068	0.668654	0.157906	0	0.845025	0.242644	0.835724	0.345385	0.219853	0.349561	0.311951	0.482335	1.10979	0.132312	0.408323	0.115016	1.81684	1.03509	0.339407	0.660256	0.279488	0.471981	0.265412	0.535983	0.381712	0.20974	0	0.977473	0.827561	0.383142
CODING	NOVEL	LENGTH	chr11	DCPS	novel_1671	minor	0.874	0.018	*,4,8,10,11,*/*,k,k,k,l,*/126304281,126345347/*,-21,0,0,0,0,0,0,0,4,0,*	1.35486	0.872409	0.948596	0.364806	0.408364	0.690193	0.395979	0.502222	0.350604	0.549155	1.09082	1.03256	0.887122	0.693634	0.344173	0.433651	0.860737	1.43413	0.436216	0.513872	0.283246	0.444801	0.866886	1.02457	0	1.33025	0.753872	1.34338	1.05554	1.13041	0.412179	0.650084	0.731677	0.614833	0.592713	0.280333	0.304208	0.423068	0.401193	1.57906	0.641029	0.67602	0.727931	0.835724	0.345385	0.659559	0.349561	0.779879	0.482335	1.10979	0.529246	1.02081	1.15016	0.605615	1.55263	1.86674	1.15545	1.2577	1.88792	1.45977	0.803974	2.48113	1.0487	1.03321	2.34593	1.3241	2.04342
CODING	NOVEL	LENGTH	chr11	CHEK1	novel_1672	minor	1.612	0.048	*,20,22,23,26,29,31,33,35,36,37,39,45,*/*,k,k,k,k,k,k,k,k,k,k,k,s,*/125626012,125675928/*,0,0,0,0,0,0,0,0,0,0,0,0,0,0,0,0,0,0,0,0,0,0,0,0,-808,0,*	1.35486	2.39912	0.632397	2.73605	3.26691	1.61045	2.63986	0.904	1.75302	2.05933	0.848413	3.78606	1.24197	2.94795	1.20461	1.51778	2.15184	0.896329	1.74486	1.54162	1.41623	2.78001	1.51705	1.28071	1.04888	1.66281	2.8001	1.74639	0.105554	2.88881	1.51132	0.325042	1.5853	1.35263	1.92632	1.82216	2.23086	4.08965	1.33731	0.631624	0.213676	1.01403	0	0.955113	2.4177	0.439706	0	1.55976	2.17051	0.277447	2.51392	1.02081	2.53034	1.21123	0.9057	1.52733	0.825319	0.698721	1.65193	1.99059	2.00994	1.90856	2.51688	0.885612	2.73692	1.3241	1.40485
CODING	NOVEL	LENGTH:LENGTH	chr10	SEC31B	novel_1673	minor	1.135	0.261	*,8,11,*/*,k,l,*/100487795,100490008/*,0,0,0,0,363,0,*	1.8968	1.09051	1.89719	0.182403	0.408364	1.38039	3.16783	0.803556	2.10362	2.05933	0.60601	0.516281	1.24197	1.04045	0.860432	0.650476	0.860737	2.86825	0.436216	0.256936	0.283246	1.112	0.216721	0.512283	2.88442	0.997685	0.969264	0.537352	2.00553	1.75841	1.23654	1.78773	1.95114	1.35263	0.592713	1.12133	0.81122	1.41023	2.80835	0.947436	1.92309	1.85906	2.42644	1.0745	0.172693	1.09926	0.699122	0.311951	0.96467	2.21957	0.529246	0.612485	0.230031	1.21123	0.9057	0.339407	1.32051	1.67693	1.17995	0.398118	0.133996	1.33599	0.62922	0.73801	0.781978	0.993073	0.63857
CODING	NOVEL	LENGTH	chr1	ZZZ3	novel_1674	minor	1.047	0.065	*,,*/*,*/77677330,77682585/*,20,0,*	1.35486	1.30861	1.26479	0.364806	0.816728	0.230064	0.791958	2.61156	0.87651	0.411866	1.57563	0.344187	2.48394	1.38727	0.860432	1.30095	2.00839	2.86825	0.654323	1.41315	1.13299	1.112	0.650164	0.768424	0.26222	0.665123	2.47701	2.41808	0.73888	1.13041	0.274786	0.162521	0.365839	1.4756	1.18543	2.38283	1.01403	0.56409	0.936116	1.42115	0.641029	0.507015	1.21322	0.596946	2.07231	1.09926	1.04868	0.623903	0.241167	1.94213	1.1908	0.204162	0.575078	0	0.9057	0.509111	2.31089	0.558977	0.943962	0.66353	1.60795	1.33599	0.62922	1.32842	0.781978	0.165512	0.383142
CODING	NOVEL	LENGTH	chr1	UTS2	novel_1675	minor	1.133	0.084	*,8,9,14,*/*,k,k,l,*/7847882,7913181/*,0,0,0,0,0,0,385,0,*	1.35486	1.30861	1.26479	2.91845	3.67528	0	1.8479	0	0	0	0.242404	0	0.887122	0	1.03252	2.60191	1.72147	3.22678	1.52675	1.41315	3.11571	0.667201	1.51705	0	0	1.66281	0.646176	1.34338	3.6944	1.75841	0.549572	0.812604	0	1.35263	0.740891	1.54183	2.12945	0	3.477	0	1.49574	0	0.727931	0.596946	0.345385	0	0	0.935854	0	2.21957	2.51392	0.816647	0	1.81684	0	1.01822	1.15545	0.419233	1.88792	1.19435	0.93797	1.7177	0	1.32842	1.17297	0	3.57599
CODING	NOVEL	LENGTH	chr1	UBE4B	novel_1676	major	3.766	0.616	*,50,51,53,*/*,k,l,k,*/10170786,10179895/*,-312,0,0,0,4,0,0,0,*	1.35486	4.58014	1.26479	2.55364	13.476	1.61045	0.527972	0.301333	1.40242	3.5695	4.12087	70.3863	4.79046	1.04045	1.72086	4.33651	17.2147	1.07559	3.92594	4.49638	2.83246	1.5568	4.33443	3.0737	3.67108	5.32099	2.47701	0.806028	0.316663	2.76321	3.02265	1.13765	1.70725	0	2.22267	2.523	4.46171	3.52556	0.401193	1.73697	1.92309	2.53508	0.242644	1.19389	10.3616	0.439706	1.57303	1.24781	2.65284	3.05191	1.58774	1.42913	0.690094	0	1.16447	2.71526	5.44711	0	0.825967	1.85789	1.87594	1.7177	4.61428	0.73801	5.27835	1.65512	3.83142
CODING	NOVEL	LENGTH	chr1	TSTD1	novel_1677	minor	1.29	0.024	*,5,7,*/*,k,s,*/161037826,161038880/*,0,0,0,0,-39,0,*	1.35486	1.09051	1.26479	2.00643	0.408364	2.07058	1.45192	1.808	0	1.51018	0.848413	2.06512	1.4194	0	1.20461	2.16825	0.717281	1.43413	2.18108	1.02774	1.69948	0.444801	0.866886	0.768424	1.83554	1.66281	0.323088	1.47772	0.527772	1.25601	0.961751	5.03815	1.34141	1.4756	1.62996	0.280333	0.709818	0.56409	3.74446	1.26325	3.41882	2.36607	0.970574	1.19389	0.69077	0.879412	1.22346	1.09183	0.723502	1.38723	1.58774	1.22497	0.345047	0.605615	1.94079	0.509111	1.15545	3.49361	0.353986	0.66353	0.669979	0.954279	0.20974	1.77122	0.195495	1.98615	0.893998
CODING	NOVEL	LENGTH	chr1	TNFAIP8L2	novel_1678	minor	1.982	0.093	*,,*/*,*/151156722,151158693/*,0,27,*	1.35486	1.30861	2.84579	3.10085	3.06273	0.920257	1.97989	1.70756	0.87651	1.64746	1.57563	3.61396	1.77424	1.21386	1.89295	2.81873	2.00839	1.61339	1.74486	1.67008	1.69948	1.5568	2.60066	3.58598	3.14664	2.32793	2.90779	2.14941	2.5333	3.39122	2.33568	1.95025	2.80476	0.983732	2.07449	0.840999	2.43366	1.83329	2.54089	2.05278	2.13676	0.33801	0.485287	0.835724	1.38154	0.439706	1.39824	3.74342	1.68817	3.32936	1.98467	1.22497	2.1853	4.2393	2.7171	1.69704	0.990383	1.53719	2.00592	0.928943	2.14393	2.48113	1.46818	1.03321	0.586484	4.30332	1.02171
CODING	NOVEL	LENGTH	chr1	TMEM69	novel_1679	minor	2.259	0.021	*,4,*/*,k,*/45688281,45693204/*,6,0,0,0,*	1.35486	1.52671	2.52959	2.00643	1.63346	2.07058	3.43182	1.90845	3.50604	3.5695	2.66644	0.860468	3.01622	1.38727	0.516259	2.38508	1.72147	2.68899	3.05351	1.92702	1.13299	2.224	2.81738	2.30527	2.6222	3.32562	2.04622	2.68676	1.05554	3.14002	2.74786	1.78773	2.43892	2.9512	1.03725	1.40166	2.83927	2.11534	1.33731	2.05278	2.13676	2.53508	1.69851	1.55206	1.89962	2.41838	2.27215	1.55976	1.92934	1.10979	3.57241	1.02081	2.07028	3.63369	3.23464	1.01822	3.46634	4.05258	2.4779	1.59247	3.2159	2.09941	2.51688	2.06643	3.12791	3.47576	1.788
CODING	NOVEL	LENGTH	chr1	TM2D1	novel_1680	minor	0.963	0.026	*,7,14,18,20,22,*/*,k,k,k,k,s,*/61681350,61724948/*,0,0,0,0,0,0,0,0,0,0,-5,-9,*	1.35486	0.436204	0.948596	0	0.408364	0.690193	0.659965	1.10489	0.525906	0.686443	0.969615	0.516281	0.532273	1.04045	1.03252	0.867302	0.573825	1.61339	1.09054	1.41315	0.566493	0.889602	0.650164	0.768424	0	1.66281	1.72314	0.403014	1.47776	1.88401	1.23654	1.46269	1.5853	0.860766	0.740891	0.560666	0.81122	0.846135	0.936116	0.78953	0.427353	2.02806	1.21322	0.358168	0.345385	0	0.699122	1.24781	0.241167	0.554893	0.529246	0.612485	0.690094	1.21123	1.16447	1.01822	1.32051	2.37565	1.17995	1.72518	1.60795	2.09941	0.83896	0.442806	2.34593	0.662049	1.27714
CODING	NOVEL	LENGTH	chr1	RAD54L	novel_1681	minor	0.714	0.026	*,9,10,11,13,16,18,22,26,28,29,32,35,36,37,38,*/*,k,k,k,k,k,k,k,k,k,k,k,l,k,k,k,*/46248408,46278072/*,0,0,0,0,0,0,0,0,0,0,0,0,0,0,0,0,0,0,0,0,0,0,0,-269,0,0,0,0,0,0,0,0,*	1.35486	1.09051	0	0.182403	0	0	0.923951	0.301333	1.40242	1.51018	1.09082	1.20465	0.532273	3.12135	0	0	0.143456	0.358532	0	0	0	0.667201	0.650164	0.512283	0.78666	0.332562	2.36931	2.95544	0	1.75841	0.137393	0.975125	0.609731	0.245933	2.37085	1.40166	0.304208	2.11534	0.267462	0	0.213676	0.507015	0.242644	0.477557	0.518078	0.439706	0.524342	1.09183	0.482335	1.66468	0.926181	0.612485	0.805109	0	0.129386	0.678815	0.330128	0	0.707972	1.32706	0	0.763423	0.62922	0.295204	1.56396	0.496537	0.766284
CODING	NOVEL	LENGTH	chr1	MED18	novel_1682	minor	0.954	0.029	*,7,11,*/*,k,s,*/28329180,28335785/*,0,0,0,0,-9,-9,*	1.35486	1.74482	0.316199	0.912015	1.02091	0.690193	1.05594	0.602667	0.701208	0.411866	0.60601	1.54884	1.24197	0.520226	0.860432	0.867302	1.57802	0.896329	1.09054	2.44089	0.283246	2.89121	1.51705	1.53685	0.26222	0.665123	1.18466	0.940366	0.844435	1.00481	0.824358	0.650084	0.731677	0.860766	0	0.700832	0.709818	0.423068	1.7385	0.78953	0.213676	0.507015	0.485287	0.955113	0.69077	1.09926	1.22346	0	0.241167	0.277447	0.661558	0.816647	1.03514	0	2.07017	1.35763	0.660256	0.698721	1.06196	1.32706	1.60795	1.90856	0.83896	1.03321	1.36846	1.48961	1.27714
CODING	NOVEL	LENGTH	chr1	HIST2H4B	novel_1683	minor	0.726	0.034	*,,*/*,*/149859681,149859961/*,0,9,*	1.35486	0.436204	0.632397	0.182403	0	0	0.395979	0.301333	1.22711	0.96102	1.45442	0	0.887122	1.21386	0.688346	1.30095	0.860737	0.896329	1.30865	1.02774	0.566493	2.1128	1.30033	1.53685	0.78666	1.66281	1.18466	0.537352	0	1.00481	1.51132	0.650084	0.853624	0.3689	0.444534	0.981165	0.40561	1.12818	0.401193	0.631624	0.641029	0.33801	1.45586	0.596946	0.863463	0.439706	0.524342	0.467927	0.482335	0.554893	0.926181	0	0.230031	1.21123	0.776314	0.509111	0.660256	0.279488	0.471981	0.398118	0.133996	0.763423	1.25844	0.442806	0.586484	0.331024	0.127714
CODING	NOVEL	LENGTH:LENGTH	chr1	GBP4	novel_1684	minor	9.339	0.286	*,5,6,7,8,9,10,11,12,13,14,*/*,k,k,k,k,k,k,k,k,k,k,*/89183872,89198795/*,-1597,0,0,0,0,0,0,0,0,0,0,0,0,0,0,0,0,0,0,0,0,0,*	2.43874	22.0283	3.16199	8.02574	24.706	5.98167	8.57954	6.02667	0.701208	6.0407	3.87846	50.4234	7.9841	0.693634	9.29267	8.45619	15.7802	11.8315	12.8684	5.13872	53.2503	3.00241	13.6535	2.04913	35.6619	10.3094	9.26186	2.01507	16.8887	6.78243	11.1288	5.36319	8.78013	6.51722	1.03725	3.08366	16.8328	10.4357	0.936116	2.6844	5.12824	6.25319	1.69851	2.74595	14.8516	1.09926	0.873903	4.21134	7.95853	4.43914	2.2493	4.08323	0.230031	14.5348	16.8201	2.54555	10.5641	26.5514	8.49566	4.11389	4.95784	2.09941	13.0039	1.47602	19.1585	4.30332	7.53512
CODING	NOVEL	LENGTH	chr1	FLVCR1	novel_1685	minor	0.689	0.078	*,19,21,22,*/*,l,k,k,*/212886062,212895216/*,497,-1117,593,0,0,0,0,0,*	1.35486	1.52671	0.948596	0.912015	0.816728	0.920257	1.05594	0.301333	0.525906	0.823732	0.484808	1.20465	1.24197	0.346817	0.172086	0.433651	0.430369	0.896329	0.654323	0	0.283246	0.444801	0.433443	0.768424	1.3111	0	1.50774	1.47772	1.89998	0.502403	0.686965	0.650084	0.609731	0.737799	1.62996	1.2615	1.31823	1.83329	1.06985	0	1.06838	1.35204	0.970574	0.358168	0.345385	1.09926	1.22346	0.779879	0.241167	1.38723	0.264623	0	0.690094	0.605615	0.129386	0	0.330128	0	0.117995	0	0	0	0	0.147602	0.977473	0.331024	0.255428
CODING	NOVEL	LENGTH	chr1	FH	novel_1686	minor	2.248	0.023	*,4,5,6,7,8,10,12,14,*/*,k,k,k,k,k,s,l,k,*/241497970,241519591/*,0,0,0,0,0,0,0,0,0,0,0,0,-4,-7,0,0,0,0,*	1.35486	1.74482	2.21339	1.45922	1.63346	0.690193	1.71591	0.803556	1.57772	0.823732	1.93923	3.44187	2.30652	3.46817	1.37669	1.08413	1.29111	1.97192	1.96297	2.69783	1.41623	1.3344	2.38394	1.53685	2.09776	1.99537	2.90779	2.14941	1.1611	0.879204	3.84701	0.487563	2.56087	1.59856	2.66721	1.12133	1.21683	1.97432	1.20358	1.26325	1.92309	2.19707	1.94115	2.26839	2.76308	1.31912	1.22346	2.18366	2.65284	1.66468	1.85236	1.63329	4.48561	4.84492	2.97587	3.90318	1.98077	2.23591	5.30979	3.45036	3.0819	3.81712	3.98506	2.95204	6.45132	2.48268	3.7037
CODING	NOVEL	COMBINATION	chr9	VPS13A	novel_1689	minor	1.104	0.082	*,5,6,7,8,9,11,*/*,k,k,k,k,k,k,*/77177804,77211213/*,0,0,0,0,0,0,0,0,0,0,0,0,0,0,*	1.35486	1.09051	1.26479	1.45922	1.02091	0.690193	1.58392	2.20978	0	0.823732	0.60601	0.344187	0.709698	1.56068	0.688346	2.16825	0.717281	0.537797	1.30865	0.128468	3.6822	1.2232	0.650164	0.768424	2.88442	1.66281	1.07696	1.20904	4.11662	0.376802	1.64872	1.62521	0.97557	1.35263	1.03725	0.140166	1.01403	0.987158	0.802385	1.57906	1.70941	1.01403	0.970574	0.358168	0.518078	0.219853	1.04868	2.49561	0.96467	1.38723	0.529246	0	0.115016	1.21123	2.19956	1.01822	0.825319	0.698721	0.589976	1.06165	1.47395	0.572567	0.83896	1.32842	0.390989	0.331024	1.02171
CODING	NOVEL	COMBINATION	chr9	MTAP	novel_1690	minor	0.813	0.02	*,,*/*,*/21802781,21808807/*,0,0,*	1.35486	0.654306	0.948596	2.18884	0.408364	0.460129	1.18794	1.50667	1.22711	0.411866	0.848413	0.860468	1.24197	1.21386	0.516259	0.216825	0.573825	0.358532	1.30865	0.128468	1.69948	1.4456	1.08361	1.02457	0.78666	0	1.07696	0.940366	0.73888	0.502403	0.686965	0.325042	0.121946	0.983732	0.444534	0.840999	0.81122	0.56409	0.267462	1.42115	0.854706	1.01403	1.21322	1.0745	1.20885	1.75882	1.74781	0.467927	0.723502	1.10979	1.1908	0.204162	0.460062	1.21123	0.517543	0.848518	0.330128	0.558977	1.41594	0.265412	0.535983	0	0.20974	0.442806	0.586484	0.993073	0.127714
CODING	NOVEL	COMBINATION	chr8	SMIM19	novel_1691	minor	1.208	0.035	*,16,*/*,k,*/42541705,42552544/*,0,0,0,0,*	1.35486	1.09051	0.632397	0.912015	0.408364	1.61045	2.50787	2.00889	1.57772	0.274577	1.21202	0	0.354849	1.21386	0.172086	0.650476	0.860737	1.25486	2.39919	2.05549	1.13299	1.4456	1.73377	1.28071	0.26222	0.665123	1.83083	1.88073	0.633326	1.25601	0.686965	0.812604	1.21946	0.860766	0.592713	1.12133	0.304208	1.55125	0.802385	0.631624	1.70941	1.01403	0.727931	0.835724	0.518078	0.439706	0.873903	1.40378	1.68817	0.83234	1.72005	1.22497	2.1853	0.605615	2.84648	2.54555	0.825319	1.39744	2.00592	1.19435	1.20596	1.52685	1.0487	1.77122	2.34593	2.15166	1.02171
CODING	NOVEL	COMBINATION	chr8	SMIM19	novel_1692	minor	1.071	0.031	*,16,*/*,k,*/42541199,42552544/*,0,0,0,0,*	1.35486	2.18102	1.26479	0.364806	0.612546	1.38039	0.659965	0.803556	1.75302	0.549155	1.93923	3.26978	1.4194	2.25431	0.344173	0.867302	1.43456	1.25486	1.30865	2.56936	0.849739	2.0016	0.433443	2.04913	0.78666	0.332562	1.07696	1.47772	0.105554	1.13041	0.961751	0.650084	0.243892	0	1.62996	0.981165	1.21683	1.41023	0.267462	0.157906	0	0.169005	0.242644	0.238778	0.69077	0	0.524342	0.467927	0.723502	1.10979	0.661558	1.83746	2.87539	0	1.03509	1.18793	0.495192	1.39744	1.41594	2.65412	1.07197	0.190856	1.25844	1.47602	2.73692	0.662049	1.27714
CODING	NOVEL	COMBINATION	chr8	ESCO2	novel_1693	minor	0.975	0.015	*,8,11,15,17,18,20,21,24,*/*,k,k,k,k,k,k,k,k,*/27774607,27803306/*,0,0,0,0,0,0,0,0,0,0,0,0,0,0,0,0,0,0,*	1.35486	1.30861	0	0.364806	1.02091	0.230064	0	0	2.62953	0.686443	2.42404	1.03256	0	2.94795	0.688346	0	0.430369	0.358532	0.218108	0.385404	0.566493	1.0008	1.08361	1.02457	0	0.665123	0.969264	0.537352	0	1.63281	0.961751	0.162521	0.243892	0	1.92632	1.54183	1.01403	0.705113	0	0.157906	0.854706	0	0	0.358168	3.97193	0.879412	0.349561	1.40378	1.447	0.554893	0.79387	1.63329	2.53034	0.605615	0	1.86674	0.990383	0	1.65193	4.64471	0	1.90856	3.1461	2.06643	1.56396	0.165512	1.66028
CODING	NOVEL	COMBINATION	chr7	ZNF3	novel_1694	minor	1.113	0.037	*,13,22,27,*/*,k,k,k,*/100072212,100081635/*,0,0,0,0,0,0,0,0,*	1.35486	0.436204	0.632397	1.09442	1.22509	1.84051	1.97989	1.30578	1.22711	0.549155	2.42404	0.344187	1.06455	1.56068	1.54878	1.08413	0.717281	0.717063	1.09054	0.64234	0.566493	1.7792	1.08361	2.04913	0.78666	0.997685	1.93853	1.20904	1.26665	1.25601	1.64872	0.162521	1.95114	1.35263	2.22267	1.12133	0.709818	1.41023	1.60477	1.89487	0.854706	0.845025	1.21322	2.86534	0.863463	1.09926	0.699122	0.935854	0.96467	2.21957	0.396935	1.22497	0.115016	0.605615	0	0.339407	0.660256	0.419233	1.53394	0.66353	0.803974	0.381712	1.46818	1.18082	0.977473	0.496537	0.893998
CODING	NOVEL	COMBINATION	chr7	ZNF107	novel_1695	minor	0.393	0.02	*,6,13,14,*/*,k,k,k,*/64666285,64706324/*,0,0,0,0,0,0,0,0,*	1.35486	0	0.632397	0.364806	0.204182	0.460129	1.05594	0.602667	0	0.274577	0.242404	0.172094	0.177424	0.867043	0.344173	0.650476	0.143456	0	0.654323	0.256936	0.283246	1.112	0.216721	0.256141	0.52444	0	0.861568	0.537352	0.105554	0.502403	0	0.650084	0.365839	0.122967	0.889069	0.560666	0.81122	0.423068	0.267462	0.473718	0.213676	0.67602	0.242644	0.119389	0.518078	0.439706	0.699122	0.467927	0.482335	0.83234	0.264623	0.204162	1.15016	0	0.258771	0.339407	0.165064	0.279488	0	0.132706	0	0	0.20974	0.590408	0.390989	0	0.255428
CODING	NOVEL	COMBINATION	chr7	XRCC2	novel_1696	minor	0.839	0.073	*,,*/*,*/152649363,152676041/*,0,0,*	1.35486	0.436204	0.948596	0.729612	0.204182	0.460129	0.527972	0.703111	2.62953	1.2356	1.81803	0.860468	0.709698	4.50862	0	0.650476	0.573825	0	0.218108	0.64234	0.283246	0.556001	0.216721	1.02457	0.52444	1.33025	2.26162	0.806028	0.105554	0.753604	0.137393	0	0.487785	0.3689	2.22267	1.82216	2.43366	1.83329	0	0.315812	0	0	0	1.55206	1.38154	0.439706	0.349561	2.02768	0.241167	0.83234	0.79387	0	0.805109	0	0	0.169704	1.15545	0.698721	1.17995	1.99059	0.401987	0.763423	0.41948	0.73801	1.75945	1.3241	0.510856
CODING	NOVEL	COMBINATION	chr7	PHF14	novel_1697	minor	0.295	0.024	*,33,48,*/*,k,k,*/11051780,11169416/*,0,0,0,0,0,0,*	1.35486	0.654306	0	0	0.204182	0.230064	0.923951	0.200889	0.525906	0.137289	0.60601	0.172094	0.354849	0.346817	0.172086	0	0.143456	0	0.218108	0.256936	0.283246	0.444801	0.433443	0.512283	0.26222	0.332562	0.753872	0.537352	0	0.125601	0.549572	0	0.121946	0	0.444534	0.840999	0.202805	0	0	0.157906	0.213676	0.169005	0	0.119389	0.172693	0.439706	0.174781	0.311951	0.482335	0.83234	0.132312	0.204162	0.115016	0	0.129386	0.169704	0.660256	0	0.589976	0.66353	0	0.381712	0.41948	0.442806	0	0.165512	0.255428
CODING	NOVEL	COMBINATION	chr7	MRPS17	novel_1698	minor	1.939	0.023	*,,*/*,*/55951930,55954909/*,0,0,*	1.35486	1.96292	1.26479	1.82403	1.42927	2.76077	2.90385	2.41067	1.05181	2.33391	2.66644	0.344187	2.83879	0.520226	2.23712	1.7346	1.72147	2.33046	1.74486	1.67008	0.849739	2.0016	1.51705	0.768424	1.83554	1.33025	1.93853	2.95544	3.06108	0.628003	1.51132	2.43781	3.04866	4.05789	2.66721	2.24266	1.82525	1.83329	3.20954	1.57906	2.35044	1.18304	1.21322	1.31328	2.245	2.85809	2.27215	1.24781	1.20584	1.94213	1.98467	1.22497	3.33545	1.21123	1.42324	2.37585	0.330128	2.09616	2.5959	2.1233	3.34989	1.14513	1.88766	1.77122	1.95495	2.97922	1.91571
CODING	NOVEL	COMBINATION	chr7	KRIT1	novel_1699	minor	0.515	0.023	*,9,11,12,13,14,15,16,18,19,20,21,28,29,34,39,46,*/*,k,k,k,k,k,k,k,k,k,k,k,k,k,k,k,k,*/92200804,92245790/*,0,0,0,0,0,0,0,0,0,0,0,0,0,0,0,0,0,0,0,0,0,0,0,0,0,0,0,0,0,0,0,0,0,0,*	1.35486	1.09051	0.632397	0.182403	0.408364	0.230064	0.659965	0.502222	0.87651	0.686443	1.21202	0	0.354849	1.21386	0.172086	0	0.430369	0.179266	1.09054	0.513872	0.566493	0.667201	0.433443	0.512283	1.04888	0	0.53848	0.403014	0.422217	1.00481	0.412179	0.162521	0	0.245933	0.889069	0.420499	1.21683	0	0	0.78953	0.854706	0.169005	1.21322	0.477557	0.345385	0	0.349561	0.467927	0.96467	0.554893	0.132312	0.408323	0	0.605615	1.16447	0.169704	0.330128	0.139744	0.589976	0.398118	0.133996	0.381712	0.41948	0.442806	0.390989	0.331024	1.53257
CODING	NOVEL	COMBINATION	chr7	FIGNL1	novel_1700	minor	0.543	0.04	*,19,*/*,k,*/50447297,50450301/*,0,0,0,0,*	1.35486	0	0.632397	0.182403	0.204182	0.460129	0.395979	0.401778	0.350604	0.274577	0.121202	1.03256	0.354849	1.38727	0.344173	0	0	0.358532	0	0.256936	0.566493	0.556001	0.433443	0.768424	0.26222	0	0.969264	0.537352	0.844435	1.13041	0.549572	0.162521	0.97557	0.245933	0.740891	0.560666	0.912623	0.846135	0.133731	1.10534	1.28206	1.69005	0.970574	0.477557	0.69077	1.75882	2.79649	0.311951	0.482335	0.554893	0.529246	0.408323	0.115016	0.605615	0	0.169704	0.990383	0.139744	0	0	0	0.381712	0	0.442806	0	0.165512	1.02171
CODING	NOVEL	COMBINATION	chr7	DBF4	novel_1701	minor	1.868	0.032	*,8,10,12,13,15,17,19,20,23,24,*/*,k,k,k,k,k,k,k,k,k,k,*/87876778,87907188/*,0,0,0,0,0,0,0,0,0,0,0,0,0,0,0,0,0,0,0,0,0,0,*	1.35486	2.18102	0.948596	0.182403	2.65437	1.38039	2.77185	0.502222	1.40242	2.19662	1.69683	1.54884	1.06455	1.56068	0.688346	0.867302	2.2953	2.15119	2.39919	2.56936	4.81519	2.66881	1.51705	2.56141	2.35998	1.66281	1.50774	2.41808	1.1611	1.75841	2.19829	0.487563	0.853624	1.22967	1.92632	1.82216	3.65049	2.53841	2.13969	0.631624	0.854706	0.67602	1.69851	1.91023	2.59039	1.97868	0.873903	1.55976	2.65284	1.94213	1.85236	4.08323	3.22044	0.605615	1.03509	0.848518	1.65064	0.139744	1.53394	3.58306	1.87594	0.954279	2.51688	1.62362	5.27835	1.3241	3.95913
CODING	NOVEL	COMBINATION	chr6	PTPRK	novel_1702	minor	1.372	0.176	*,81,82,83,84,85,86,87,88,90,92,93,95,96,97,102,110,116,118,119,120,121,122,123,125,130,*/*,k,k,k,k,k,k,k,k,k,k,k,k,k,k,k,k,k,k,k,k,k,k,k,k,k,*/127970280,128241223/*,0,0,0,0,0,0,0,0,0,0,0,0,0,0,0,0,0,0,0,0,0,0,0,0,0,0,0,0,0,0,0,0,0,0,0,0,0,0,0,0,0,0,0,0,0,0,0,0,0,0,0,0,*	1.35486	0.872409	0.632397	1.09442	5.30873	1.15032	1.31993	0.904	0	0	1.45442	2.06512	1.24197	0.867043	1.72086	2.16825	1.43456	1.97192	1.09054	0.385404	4.81519	1.2232	0.650164	5.12283	5.50662	1.99537	0	0	0.316663	0.753604	3.16004	0	1.21946	0.491866	0.296356	1.12133	0.912623	1.41023	0	1.42115	1.49574	1.85906	0	1.43267	0.69077	0	0.174781	1.09183	1.92934	1.38723	0.132312	0.612485	0.115016	1.81684	3.49341	0	1.32051	0.419233	2.4779	0.398118	1.07197	1.7177	4.1948	1.32842	2.15044	0.496537	2.68199
CODING	NOVEL	COMBINATION	chr6	MTHFD1L	novel_1703	minor	1.851	0.077	*,19,20,*/*,k,k,*/150882886,150898860/*,0,0,0,0,0,0,*	1.35486	2.39912	5.37538	4.37767	0.408364	1.15032	1.45192	2.00889	1.40242	1.51018	0.60601	3.26978	1.77424	0.346817	1.20461	1.51778	1.14765	2.15119	1.96297	1.41315	1.41623	1.2232	0.433443	1.02457	2.09776	0.997685	1.83083	0.67169	4.32773	0.879204	2.74786	2.92538	1.5853	4.67273	1.92632	0.840999	0.912623	1.69227	3.34327	0.631624	0.854706	1.85906	1.69851	0.477557	2.93577	2.41838	1.92259	2.80756	1.68817	2.49702	3.70473	0.204162	1.26517	2.42246	2.32894	1.01822	1.8157	4.61156	1.17995	1.72518	1.33996	2.09941	1.25844	1.18082	1.36846	2.81371	1.53257
CODING	NOVEL	COMBINATION	chr6	MCM3	novel_1704	minor	2.79	0.019	*,5,6,7,8,9,10,11,13,15,16,17,18,20,21,23,24,*/*,k,k,k,k,k,k,k,k,k,k,k,k,k,k,k,k,*/52264786,52284597/*,0,0,0,0,0,0,0,0,0,0,0,0,0,0,0,0,0,0,0,0,0,0,0,0,0,0,0,0,0,0,0,0,0,0,*	1.35486	2.18102	3.47818	3.10085	1.02091	1.38039	1.97989	2.81245	3.15544	2.19662	1.69683	0.860468	0.887122	1.73409	2.40921	2.60191	1.29111	1.61339	1.74486	1.02774	3.6822	2.1128	2.38394	1.53685	1.04888	2.99305	5.3848	4.16448	4.74995	2.26081	1.78611	4.55059	5.36563	7.86986	1.3336	2.523	3.8533	1.83329	7.08774	2.21068	2.56412	1.69005	1.21322	2.86534	1.72693	1.09926	1.92259	1.87171	0.482335	1.66468	2.51392	2.6541	3.56548	3.63369	4.26973	3.39407	3.63141	5.17054	3.53986	3.18495	3.2159	1.14513	3.77532	2.65683	7.2333	4.79985	4.21456
CODING	NOVEL	COMBINATION	chr5	ZCCHC10	novel_1706	minor	1.57	0.012	*,,*/*,*/133019203,133026497/*,0,0,*	1.35486	3.05343	1.89719	1.64163	1.02091	0.920257	2.37587	1.40622	2.10362	2.74577	2.30284	2.7535	2.30652	2.25431	1.54878	0.433651	3.01258	0.358532	2.39919	2.8263	1.69948	3.00241	1.30033	1.53685	0.78666	1.99537	2.47701	1.74639	0.949989	2.26081	1.9235	1.30017	1.5853	1.72153	2.37085	1.96233	2.12945	2.25636	4.27939	0.631624	0.854706	1.35204	1.21322	1.43267	0	0.219853	1.57303	0.935854	2.17051	1.38723	1.45543	1.02081	0.920125	1.81684	0.517543	0.339407	1.8157	1.11795	0.471981	0.66353	1.47395	0.572567	0.20974	1.77122	1.17297	0.662049	1.40485
CODING	NOVEL	COMBINATION	chr5	SPDL1	novel_1707	minor	1.95	0.036	*,16,21,30,36,37,39,40,44,46,48,49,*/*,k,k,k,k,k,k,k,k,k,k,k,*/169583889,169604060/*,0,0,0,0,0,0,0,0,0,0,0,0,0,0,0,0,0,0,0,0,0,0,0,0,*	1.35486	2.39912	0.632397	2.00643	1.83764	0.690193	0.791958	1.10489	1.92832	0.686443	2.54524	1.03256	0.532273	5.37566	1.72086	1.30095	2.58221	2.15119	1.74486	1.15621	3.39896	1.7792	1.30033	4.86669	1.83554	4.3233	2.6924	0.67169	0.633326	3.51682	4.67136	0.325042	1.70725	0.737799	3.11174	3.50416	1.82525	3.1025	0	1.10534	0.427353	0.67602	0.970574	0.955113	2.07231	1.09926	2.79649	1.71573	2.65284	3.6068	1.05849	1.63329	3.10542	0	2.84648	1.86674	2.47596	0.698721	1.76993	2.52142	1.74194	1.7177	5.03376	2.36163	1.75945	1.48961	2.93742
CODING	NOVEL	COMBINATION	chr5	MCTP1	novel_1708	minor	1.189	0.033	*,10,13,14,15,17,23,24,25,26,27,28,29,30,32,35,38,40,41,46,51,*/*,k,k,k,k,k,k,k,k,k,k,k,k,k,k,k,k,k,k,k,k,*/94705203,95081426/*,0,0,0,0,0,0,0,0,0,0,0,0,0,0,0,0,0,0,0,0,0,0,0,0,0,0,0,0,0,0,0,0,0,0,0,0,0,0,0,0,0,0,*	1.35486	1.74482	2.21339	1.09442	1.02091	1.61045	1.58392	1.30578	1.05181	0.411866	0.848413	1.03256	1.4194	0.693634	1.03252	2.16825	1.86493	1.25486	0.654323	1.67008	1.98272	0.444801	0.650164	0.512283	2.35998	0.665123	1.29235	0.268676	1.1611	2.26081	1.09914	0.650084	0.97557	1.8445	0.148178	1.82216	1.01403	0.987158	0.668654	1.10534	2.35044	1.01403	0.485287	1.31328	1.72693	0.659559	0.699122	2.18366	0.723502	1.10979	1.72005	0.408323	0.920125	0	1.68201	0.678815	2.14583	0.419233	2.83189	0.928943	0.803974	0.381712	1.88766	1.91883	1.56396	0.496537	0.63857
CODING	NOVEL	COMBINATION	chr5	KIAA1191	novel_1709	minor	1.108	0.023	*,5,7,9,11,15,17,21,*/*,k,k,k,k,k,k,k,*/176347808,176361602/*,0,0,0,0,0,0,0,0,0,0,0,0,0,0,0,0,*	1.35486	0.654306	0.632397	0.729612	1.83764	0.920257	0.527972	1.00444	0.350604	0.96102	1.21202	1.72094	1.06455	0.693634	1.03252	0.867302	0.286912	1.61339	1.09054	1.15621	1.69948	0.444801	1.95049	0.768424	3.40886	0.665123	0.753872	1.20904	2.00553	1.38161	0.686965	0.650084	0.97557	1.35263	0.889069	0.280333	1.31823	1.2692	1.60477	1.57906	0.641029	1.85906	1.21322	1.0745	0.345385	0.439706	0.873903	2.18366	1.447	0.277447	1.1908	0.612485	0.115016	1.21123	2.19956	0.678815	1.32051	1.2577	0.235991	0.928943	0.803974	0.190856	2.0974	1.32842	2.93242	0.993073	1.14943
CODING	NOVEL	COMBINATION	chr5	HSD17B4	novel_1710	minor	0.87	0.031	*,20,27,28,30,31,42,51,53,54,56,59,61,64,66,67,69,70,74,76,78,81,83,*/*,k,k,k,k,k,k,k,k,k,k,k,k,k,k,k,k,k,k,k,k,k,k,*/119452821,119541905/*,0,0,0,0,0,0,0,0,0,0,0,0,0,0,0,0,0,0,0,0,0,0,0,0,0,0,0,0,0,0,0,0,0,0,0,0,0,0,0,0,0,0,0,0,0,0,*	1.35486	2.39912	0.316199	1.45922	1.63346	0.460129	0.131993	0.200889	0.525906	0.823732	0.484808	0.516281	1.95167	0	0.688346	1.08413	1.43456	1.61339	0.872431	0.385404	1.13299	0.889602	2.81738	2.30527	1.04888	0.665123	0.646176	1.0747	0.73888	1.13041	0.412179	0.975125	0.487785	0.491866	1.03725	0.560666	0.40561	0.987158	1.47104	0.78953	1.28206	1.01403	0.970574	0.596946	0.345385	0.659559	0.873903	1.55976	1.20584	0.554893	0.661558	0.612485	0.345047	0.605615	0.388157	0.848518	0.825319	0.419233	0.353986	0.265412	0.267991	0.954279	0.62922	1.03321	0.977473	0.993073	0.63857
CODING	NOVEL	COMBINATION:COMBINATION	chr5	GTF2H2	novel_1711	minor	3.12	0.151	*,48,49,50,51,53,55,57,60,62,63,65,66,68,71,74,*/*,k,k,k,k,k,k,k,k,k,k,k,k,k,k,k,*/584182,616034/*,0,0,0,0,0,0,0,0,0,0,0,0,0,0,0,0,0,0,0,0,0,0,0,0,0,0,0,0,0,0,0,0,*	1.8968	3.27153	3.79438	1.45922	3.87946	3.91109	0.659965	2.10933	2.80483	3.43222	2.78764	4.81862	3.54849	3.64158	1.20461	1.51778	2.86912	1.97192	3.70783	2.56936	3.6822	1.8904	3.46754	2.30527	3.67108	1.33025	2.26162	2.68676	3.48329	2.88881	2.0609	2.60033	4.87785	1.8445	3.25992	1.2615	9.73464	1.83329	0.936116	4.73718	2.56412	4.39413	1.69851	4.65618	6.21693	1.97868	4.01995	5.30317	3.13518	0.83234	4.63091	3.47075	3.79551	4.2393	4.01096	3.90318	2.14583	3.21412	4.12983	4.24659	1.47395	3.05369	4.40454	3.54245	1.95495	0.993073	4.34227
CODING	NOVEL	COMBINATION	chr5	CCL28	novel_1712	minor	0.851	0.083	*,8,10,*/*,k,k,*/43376888,43397035/*,0,0,0,0,0,0,*	1.35486	0.436204	0.948596	0.912015	1.42927	1.61045	1.45192	0.401778	0.701208	0.549155	0.242404	0.688374	0.532273	0.520226	0.172086	1.30095	0.860737	1.07559	1.74486	0.770808	1.41623	0.1112	0.216721	0.512283	1.04888	0.665123	0.323088	0	2.42775	0.251201	0.961751	1.30017	1.34141	2.2134	0.148178	1.54183	0.304208	0.705113	0.668654	0.157906	0.427353	0.67602	0.970574	0.358168	0.518078	0.219853	0	0.155976	0.96467	1.10979	0.529246	0.204162	0.575078	2.42246	1.42324	0.339407	1.48558	3.77309	0.707972	1.06165	1.47395	1.52685	0.41948	0.295204	0	0.993073	0.383142
CODING	NOVEL	COMBINATION	chr5	CAMLG	novel_1713	minor	1.375	0.063	*,,*/*,*/134738792,134750759/*,0,0,*	1.35486	0.654306	0.632397	2.18884	0.612546	1.61045	3.95979	1.00444	1.05181	1.78475	0.121202	1.54884	1.24197	1.56068	2.06504	1.08413	1.00419	2.68899	0.872431	0.770808	1.13299	1.5568	1.95049	1.53685	1.3111	0.997685	1.61544	0.940366	2.5333	1.75841	1.09914	1.46269	1.09752	1.4756	1.3336	0.700832	1.72384	1.41023	1.7385	2.36859	0.427353	2.02806	1.21322	0.955113	1.38154	0.439706	1.57303	0.935854	1.68817	0.554893	3.4401	1.22497	0.920125	1.21123	1.16447	1.01822	0.660256	1.95642	1.65193	2.1233	1.87594	0.572567	0.41948	0.442806	2.54143	1.48961	0.63857
CODING	NOVEL	COMBINATION	chr4	TMEM192	novel_1714	minor	0.904	0.145	*,6,7,8,9,10,*/*,k,k,k,k,k,*/165079796,165112747/*,0,0,0,0,0,0,0,0,0,0,0,0,*	1.35486	0	0.316199	0	0	0.460129	1.18794	0.401778	0.87651	0.411866	0.484808	0.344187	1.24197	0.867043	0.860432	0.867302	0.143456	3.04752	1.30865	1.28468	3.11571	0.333601	0.216721	1.02457	1.04888	0.665123	0.53848	0.268676	0.949989	0.628003	1.23654	2.11277	0.731677	1.22967	0	0	0.608415	0.423068	0.668654	1.57906	2.77779	0.845025	2.42644	0.716335	0.345385	0.439706	0.174781	0	0.241167	0.83234	0.264623	1.22497	0.805109	2.42246	1.42324	1.52733	0.825319	1.81667	1.17995	0.796237	1.20596	1.33599	0.41948	1.47602	0.977473	0.331024	0.893998
CODING	NOVEL	COMBINATION	chr4	NELFA	novel_1715	minor	0.163	0.21	*,29,*/*,k,*/2004150,2008750/*,0,0,0,0,*	1.35486	0	0	0.364806	0	0	0	0.100444	0.175302	0.274577	0	0	0.532273	0.173409	0	0	0.143456	0	0.218108	0.513872	0.283246	0.1112	0	0	0	0	0.323088	0.537352	0.105554	0	0	0	0.243892	0.491866	0	0.420499	0	0	0	0	0.213676	0.67602	0.485287	0.119389	0.172693	0	0	0.623903	0	0	0	0	0	0.605615	0.388157	0.169704	0	0	0.471981	0.132706	0	0	0	0	0	0.496537	0
CODING	NOVEL	COMBINATION	chr3	TTC14	novel_1716	minor	0.383	0.038	*,10,11,14,17,19,20,21,22,23,*/*,k,k,k,k,k,k,k,k,k,*/180602727,180608701/*,0,0,0,0,0,0,0,0,0,0,0,0,0,0,0,0,0,0,0,0,*	1.35486	0.218102	0	0.729612	0	0.690193	0.659965	0.301333	0.350604	0.274577	0.60601	0.688374	0.177424	0.346817	1.20461	0.216825	0.286912	0	0.218108	0.256936	0.566493	0.667201	0	0.512283	0.26222	0.997685	0.753872	0.134338	0.316663	0.125601	0.686965	0.487563	0.97557	0.245933	0.444534	0.140166	0.40561	0.282045	0.133731	0.473718	0.641029	0.169005	0.485287	0.477557	0.172693	0.439706	0.524342	0	0	0.83234	0.132312	0	0.230031	0	0.129386	0.339407	0.495192	0.139744	0.589976	0.398118	0.401987	0	0	0.295204	0.390989	0.827561	0.383142
CODING	NOVEL	COMBINATION	chr3	TRIM59	novel_1717	minor	2.14	0.1	*,,*/*,*/160439186,160449717/*,0,0,*	1.35486	1.52671	3.79438	2.73605	2.04182	0	3.95979	3.21422	2.27893	2.05933	2.06043	2.5814	1.77424	1.56068	2.06504	1.51778	1.29111	1.25486	3.05351	0.64234	0.566493	1.112	2.81738	1.79299	2.35998	2.99305	1.61544	2.28375	2.00553	3.26562	1.9235	0.487563	1.82919	2.70526	1.3336	2.38283	3.54909	1.55125	4.68058	1.73697	2.99147	3.2111	2.66908	2.74595	3.45385	3.07794	3.32083	0.935854	1.447	3.6068	2.64623	0.408323	1.15016	2.42246	1.94079	0.509111	3.96153	1.95642	1.17995	1.32706	2.27793	2.29027	1.0487	2.50923	0.586484	3.80678	2.17114
CODING	NOVEL	COMBINATION	chr3	SLC25A26	novel_1718	minor	0.905	0.02	*,11,13,14,22,24,*/*,k,k,k,k,k,*/66221127,66377690/*,0,0,0,0,0,0,0,0,0,0,0,0,*	1.35486	0.872409	2.21339	1.45922	1.63346	0.690193	0.659965	1.20533	0.175302	0	1.21202	0.860468	0.709698	0.346817	0.344173	0.433651	2.15184	0.717063	1.74486	0.513872	0	0.2224	1.08361	0.512283	2.88442	0.665123	0.969264	0.268676	0.73888	0.879204	0.274786	0.487563	3.1706	1.22967	0.148178	1.12133	2.53506	0.56409	0.802385	0.631624	3.6325	1.18304	1.69851	0.238778	1.55423	0.659559	1.92259	0.779879	0.482335	0.554893	0.79387	0.204162	0.230031	0	1.55263	0.509111	0.660256	0.139744	1.41594	0	0.401987	0.572567	1.0487	1.18082	0	0.496537	0.255428
CODING	NOVEL	COMBINATION	chr3	NPRL2	novel_1719	minor	1.799	0.055	*,9,12,17,20,22,25,30,33,39,*/*,k,k,k,k,k,k,k,k,k,*/50347673,50350575/*,0,0,0,0,0,0,0,0,0,0,0,0,0,0,0,0,0,0,0,0,*	1.35486	0.872409	0.316199	1.82403	0.612546	1.15032	0.527972	1.30578	0.87651	1.78475	1.69683	1.72094	0.887122	0.867043	2.40921	0.650476	2.43875	3.22678	1.74486	1.41315	1.69948	0.667201	1.08361	0.768424	0.52444	3.99074	2.36931	2.28375	2.11109	1.88401	1.78611	3.9005	3.41449	1.8445	1.18543	1.40166	1.92665	0.846135	1.20358	1.89487	2.35044	1.69005	2.18379	0.477557	1.72693	0.219853	0.699122	2.18366	0.723502	0.554893	1.98467	1.42913	3.91053	1.81684	2.45833	1.35763	3.13621	1.95642	2.71389	3.18495	1.74194	3.4354	2.72662	2.95204	2.54143	2.81371	3.06513
CODING	NOVEL	COMBINATION	chr3	HACL1	novel_1720	minor	1.18	0.019	*,6,7,8,9,10,11,12,14,15,17,19,20,23,26,*/*,k,k,k,k,k,k,k,k,k,k,k,k,k,k,*/15560897,15601383/*,0,0,0,0,0,0,0,0,0,0,0,0,0,0,0,0,0,0,0,0,0,0,0,0,0,0,0,0,0,0,*	1.35486	2.18102	0.316199	0.364806	2.246	0.460129	2.37587	1.20533	0.701208	1.2356	2.18163	1.03256	0.887122	0.693634	1.20461	0.867302	1.43456	1.79266	0.872431	1.02774	1.13299	1.112	0.433443	1.28071	1.04888	0.665123	0.861568	1.47772	1.58332	1.00481	0.549572	0.812604	0.609731	0.491866	0.592713	0.840999	1.92665	2.25636	0.668654	1.26325	1.49574	2.19707	1.21322	1.91023	2.07231	1.97868	2.44693	2.18366	0.482335	0.554893	0.396935	0.408323	0.920125	0	0.517543	0.339407	1.8157	1.11795	1.65193	0.66353	1.20596	0.572567	2.30714	1.18082	1.17297	2.31717	0.893998
CODING	NOVEL	COMBINATION	chr3	GCSAM	novel_1721	minor	2.815	0.023	*,11,12,14,*/*,k,k,k,*/112123772,112133092/*,0,0,0,0,0,0,0,0,*	1.35486	1.30861	0.948596	3.10085	2.246	1.84051	0.527972	1.00444	5.43436	2.4712	0.969615	3.09768	2.48394	2.42772	2.06504	1.7346	1.43456	1.61339	3.70783	2.8263	1.41623	4.00321	2.60066	1.79299	6.03106	2.66049	0.969264	3.22411	0.633326	2.00961	1.78611	2.60033	1.70725	1.35263	4.44534	2.1025	2.94067	2.67943	4.01193	4.10555	10.4701	6.5912	6.06609	4.77557	2.93577	15.8294	8.21469	2.33964	1.68817	1.94213	6.48327	0.816647	2.1853	1.21123	0.646928	1.01822	1.15545	3.07437	0.943962	1.72518	1.33996	2.48113	0	0.442806	1.17297	6.12395	1.27714
CODING	NOVEL	COMBINATION	chr3	FANCD2	novel_1722	minor	1.36	0.061	*,29,30,33,35,36,37,38,40,42,43,44,45,*/*,k,k,k,k,k,k,k,k,k,k,k,k,*/10045744,10072871/*,0,0,0,0,0,0,0,0,0,0,0,0,0,0,0,0,0,0,0,0,0,0,0,0,0,0,*	1.35486	0.654306	1.58099	2.00643	0.612546	0.920257	1.71591	4.62045	1.22711	1.2356	0.363606	0.860468	1.4194	1.38727	0.516259	1.7346	0.143456	0.537797	1.09054	0.385404	1.13299	0.556001	0.216721	1.53685	2.09776	0.665123	3.23088	2.55242	4.01107	0.879204	1.37393	1.13765	2.19503	3.3201	1.77814	2.24266	1.92665	2.39738	3.477	1.89487	2.77779	2.36607	0.485287	2.98473	1.89962	0.659559	2.09737	1.71573	0.241167	1.38723	1.32312	0	1.26517	0.605615	1.03509	0.339407	0.495192	0.978209	0.707972	0.66353	0.267991	1.14513	0.83896	0.590408	0	0.993073	0.255428
CODING	NOVEL	COMBINATION	chr22	CBY1	novel_1723	minor	0.848	0.036	*,14,18,*/*,k,k,*/38656750,38673159/*,0,0,0,0,0,0,*	1.35486	0.654306	0.632397	1.09442	0.204182	1.84051	0.923951	0.200889	1.92832	0.686443	0.727212	0.860468	1.24197	0.520226	1.72086	1.95143	0.860737	1.43413	1.30865	0.385404	0.849739	0.444801	0.433443	0.512283	1.83554	1.66281	0.969264	0.67169	0.105554	1.00481	1.51132	1.95025	1.09752	1.35263	1.18543	0.981165	0	0.423068	0.401193	0.473718	0.213676	0	1.21322	0.119389	0	0.439706	0.349561	0.779879	0.482335	0.277447	0	0.204162	0.575078	3.02807	0.388157	0.169704	0.660256	0.978209	1.17995	0.928943	2.14393	0	0.62922	0.885612	0.977473	1.15859	0.63857
CODING	NOVEL	COMBINATION	chr20	EDEM2	novel_1724	minor	1.322	0.046	*,4,5,6,7,8,9,10,11,*/*,k,k,k,k,k,k,k,k,*/35115933,35147152/*,0,0,0,0,0,0,0,0,0,0,0,0,0,0,0,0,0,0,*	1.35486	0.872409	0	0.364806	0.408364	1.38039	0.527972	1.20533	0.350604	0.549155	0.969615	0.344187	1.24197	0.867043	0.688346	0.216825	0.286912	1.25486	1.52675	1.54162	1.41623	0.667201	1.30033	2.56141	1.57332	2.99305	1.83083	2.28375	1.89998	5.27523	2.74786	3.9005	1.70725	0.3689	1.03725	0.700832	0.709818	0.56409	0.133731	1.10534	1.70941	0.33801	1.69851	0	1.72693	0.439706	0	1.24781	1.68817	3.05191	0.396935	1.42913	1.84025	0	1.42324	4.07289	1.98077	0.558977	1.88792	1.99059	1.33996	1.52685	1.88766	1.18082	1.95495	1.3241	1.14943
CODING	NOVEL	COMBINATION	chr20	CTNNBL1	novel_1725	minor	2.29	0.018	*,7,8,12,19,23,24,26,27,28,29,31,33,35,36,*/*,k,k,k,k,k,k,k,k,k,k,k,k,k,k,*/37694152,37871925/*,0,0,0,0,0,0,0,0,0,0,0,0,0,0,0,0,0,0,0,0,0,0,0,0,0,0,0,0,0,0,*	1.35486	2.18102	0.632397	2.37124	2.246	1.15032	1.97989	2.61156	1.92832	1.92204	2.66644	2.5814	0.887122	2.25431	1.54878	1.30095	2.72567	3.94385	3.05351	2.69783	1.13299	1.668	2.60066	1.53685	3.9333	0.997685	3.76936	1.88073	2.74441	3.64242	2.0609	0.975125	2.92671	1.96746	2.81538	1.82216	2.12945	2.82045	1.7385	1.73697	1.92309	1.18304	2.42644	2.26839	3.28116	2.85809	2.44693	3.11951	1.92934	1.94213	2.91086	2.44994	3.79551	1.81684	2.58771	2.54555	2.64102	1.2577	2.83189	1.19435	2.54592	3.24455	2.93636	2.95204	3.5189	1.3241	2.55428
CODING	NOVEL	COMBINATION	chr20	BCAS1	novel_1726	minor	0.558	0.072	*,7,9,10,11,13,15,17,18,19,*/*,k,k,k,k,k,k,k,k,k,*/53944996,54058975/*,0,0,0,0,0,0,0,0,0,0,0,0,0,0,0,0,0,0,0,0,*	1.35486	0.872409	0	0	0.204182	0	0.395979	0.100444	0.525906	0.411866	0	0.860468	0.177424	0	0.516259	0.216825	0	0.358532	0.654323	0.256936	0.566493	1.0008	0.433443	0.256141	0.26222	0.332562	0.215392	0.134338	0.422217	0	0.961751	0	0.121946	0	0.296356	0.280333	0.81122	0.423068	1.47104	0.473718	1.06838	2.36607	3.63965	0.477557	0.863463	0.219853	0.873903	0.311951	0.241167	0.83234	1.32312	0	0	2.42246	0.258771	0	0.330128	0.139744	0	0.265412	1.20596	0	0.62922	0.295204	1.36846	1.48961	1.40485
CODING	NOVEL	COMBINATION	chr2	ZRANB3	novel_1727	minor	0.617	0.076	*,36,37,39,41,43,*/*,k,k,k,k,k,*/135345461,135531160/*,0,0,0,0,0,0,0,0,0,0,0,0,*	1.35486	0.872409	0.632397	0.729612	0.612546	0.230064	0.395979	0.401778	0.525906	0.274577	0.60601	0.860468	1.06455	0.346817	0.516259	0.433651	0.430369	0.896329	0.872431	0.385404	1.41623	0.333601	0.650164	0.256141	1.04888	0.332562	0.215392	0.403014	1.1611	0.628003	1.37393	0.487563	0.243892	0	0.148178	0.560666	0.507013	1.12818	0.401193	0.78953	1.06838	0.169005	0.242644	0.835724	1.03616	0.439706	0.699122	0.311951	0.241167	1.38723	0.79387	0.408323	0.460062	0	0.258771	0.339407	0.660256	1.53719	0.707972	1.45977	0.669979	0.763423	0.62922	0.442806	0.390989	0.496537	0.383142
CODING	NOVEL	COMBINATION	chr2	SMARCAL1	novel_1728	minor	1.518	0.086	*,10,16,20,22,23,27,30,31,32,35,37,39,40,41,42,43,*/*,k,k,k,k,k,k,k,k,k,k,k,k,k,k,k,k,*/216412603,216482738/*,0,0,0,0,0,0,0,0,0,0,0,0,0,0,0,0,0,0,0,0,0,0,0,0,0,0,0,0,0,0,0,0,0,0,*	1.35486	1.74482	1.58099	4.56008	1.63346	1.38039	1.71591	1.00444	1.40242	1.78475	0.969615	1.37675	1.59682	0.867043	1.89295	2.16825	2.86912	1.79266	2.18108	1.28468	1.69948	1.668	2.81738	2.30527	1.57332	0.997685	1.29235	0.67169	2.5333	1.63281	0.824358	1.30017	2.19503	1.35263	1.92632	0.560666	1.82525	0.846135	1.20358	1.42115	0.854706	1.35204	2.18379	0.716335	1.55423	1.09926	0.524342	1.24781	0.96467	1.94213	1.98467	1.22497	1.38019	0.605615	1.03509	0.678815	2.97115	1.39744	1.06196	0.398118	1.47395	2.67198	1.46818	1.18082	1.17297	1.48961	1.27714
CODING	NOVEL	COMBINATION	chr2	SLC30A6	novel_1729	minor	1.058	0.086	*,9,10,11,13,15,17,18,22,25,26,27,*/*,k,k,k,k,k,k,k,k,k,k,k,*/32165903,32220213/*,0,0,0,0,0,0,0,0,0,0,0,0,0,0,0,0,0,0,0,0,0,0,0,0,*	1.35486	1.74482	1.58099	0.912015	0	0.690193	1.97989	0.803556	0.525906	0.686443	0.969615	0.516281	1.06455	1.38727	1.03252	1.30095	0.717281	0.896329	0.654323	0.64234	0.283246	1.5568	1.30033	1.02457	3.14664	0.332562	0.753872	0.403014	0.73888	1.75841	0.686965	0.650084	0.853624	0.860766	1.03725	1.40166	0.81122	0.423068	1.06985	0.315812	1.06838	1.69005	0.727931	1.79084	0.69077	1.75882	1.39824	1.40378	0.723502	1.10979	0.926181	1.22497	0.690094	0	2.19956	1.18793	0.165064	0.978209	2.00592	1.32706	0.93797	0.954279	1.67792	1.18082	1.36846	1.15859	1.66028
CODING	NOVEL	COMBINATION	chr2	PRKD3	novel_1730	minor	0.782	0.149	*,5,6,8,9,11,14,16,18,19,20,22,24,25,27,29,33,37,*/*,k,k,k,k,k,k,k,k,k,k,k,k,k,k,k,k,k,*/37253350,37324681/*,0,0,0,0,0,0,0,0,0,0,0,0,0,0,0,0,0,0,0,0,0,0,0,0,0,0,0,0,0,0,0,0,0,0,0,0,*	1.35486	0.436204	1.26479	0	0	0	1.05594	0.401778	1.05181	0.686443	0.60601	0	1.06455	0.867043	0.688346	0.650476	1.00419	1.07559	0	0	1.41623	1.112	0.866886	0.512283	1.57332	0.997685	0.430784	0	2.63886	0.753604	0	1.46269	2.56087	0.122967	0.889069	0	0.101403	0.705113	1.47104	0	0	1.01403	1.69851	1.0745	0.518078	0.219853	0	1.40378	0.723502	1.10979	0.264623	1.22497	0.805109	1.21123	2.7171	0.169704	0.165064	0	0.825967	1.06165	1.20596	0.190856	1.46818	1.62362	1.36846	0.496537	0
CODING	NOVEL	COMBINATION	chr2	PMS1	novel_1731	minor	0.612	0.018	*,22,25,26,31,35,37,38,39,46,48,51,*/*,k,k,k,k,k,k,k,k,k,k,k,*/189784614,189877272/*,0,0,0,0,0,0,0,0,0,0,0,0,0,0,0,0,0,0,0,0,0,0,0,0,*	1.35486	0.436204	0.316199	0.182403	0	0.460129	0.263986	0	0.350604	0.274577	0.484808	0.516281	0.177424	0.520226	0	0.867302	0.143456	1.07559	0	0.513872	0.566493	0.444801	2.60066	0.512283	0.52444	0	0.430784	1.20904	0	1.25601	0.549572	0.812604	0.731677	0.245933	0.148178	0.981165	0.912623	1.41023	0.401193	0.315812	0.427353	0.845025	0.970574	0.955113	1.55423	0.659559	0.174781	0	1.20584	1.38723	0.529246	0.204162	0.920125	0	0.517543	1.01822	0.495192	0.838465	0.235991	0.928943	0.401987	0	1.0487	0.885612	0.781978	1.65512	0.383142
CODING	NOVEL	COMBINATION	chr2	ORC4	novel_1732	minor	1.065	0.019	*,7,8,10,11,13,17,19,20,25,26,27,28,29,*/*,k,k,k,k,k,k,k,k,k,k,k,k,k,*/147935698,148020633/*,0,0,0,0,0,0,0,0,0,0,0,0,0,0,0,0,0,0,0,0,0,0,0,0,0,0,0,0,*	1.35486	0.872409	0.316199	0.729612	1.22509	2.07058	0.527972	0.904	1.22711	1.92204	2.66644	1.54884	1.4194	0.346817	1.03252	1.08413	0.860737	1.43413	0.654323	0.64234	0.849739	1.2232	1.51705	0.512283	1.04888	0.997685	1.07696	0.67169	1.68887	0.376802	1.09914	1.30017	1.34141	2.33636	1.3336	0.560666	1.31823	2.39738	1.87223	0.315812	0.641029	0.33801	0	0.477557	0.69077	0.219853	0.699122	0.935854	0.241167	1.38723	0.79387	0.816647	1.26517	0.605615	0.776314	0.848518	0.495192	1.2577	0.707972	0.66353	1.60795	1.7177	1.88766	0.885612	2.73692	0.827561	1.14943
CODING	NOVEL	COMBINATION	chr2	NT5DC4	novel_1733	minor	1.834	0.15	*,30,*/*,k,*/112726289,112738913/*,0,0,0,0,*	1.35486	2.18102	1.58099	0.364806	3.26691	1.61045	3.6958	1.70756	0.350604	0.686443	0	0	0.709698	0.693634	2.06504	3.68603	5.16442	2.50972	2.18108	0.128468	5.66493	0.778402	1.30033	0.512283	5.76884	0.665123	0.861568	0.403014	2.11109	0.628003	0.549572	3.9005	1.34141	3.19713	0.592713	0.280333	0.507013	0.56409	2.40716	2.05278	1.28206	0.67602	3.15437	0.596946	0.863463	0.659559	1.04868	1.24781	0.482335	0.277447	1.32312	0.612485	0.115016	3.02807	13.8443	0.169704	0.825319	17.468	0.117995	0.265412	1.87594	0.381712	0.62922	0.147602	0.195495	2.15166	1.40485
CODING	NOVEL	COMBINATION	chr2	NPHP1	novel_1734	major	1.935	0.431	*,38,39,*/*,k,k,*/110178935,110204900/*,0,0,0,0,0,0,*	1.35486	2.39912	3.47818	0.912015	1.63346	2.76077	1.58392	2.51111	1.57772	0.137289	1.69683	2.5814	1.77424	1.21386	1.37669	2.38508	1.29111	2.50972	1.74486	1.02774	6.51467	1.0008	1.51705	1.28071	3.40886	1.66281	1.83083	1.74639	3.58885	1.13041	1.23654	1.95025	1.34141	3.44306	1.77814	1.82216	2.02805	1.41023	2.40716	1.42115	1.70941	1.69005	0.727931	3.82045	3.79924	1.09926	1.57303	1.09183	1.20584	1.66468	2.91086	1.22497	0.805109	4.2393	2.07017	0.848518	2.14583	4.19233	1.17995	3.98118	0.803974	1.14513	0.83896	1.47602	2.15044	0.496537	2.29885
CODING	NOVEL	COMBINATION	chr2	MTERF4	novel_1735	minor	3.168	0.042	*,15,19,*/*,k,k,*/241075682,241102253/*,0,0,0,0,0,0,*	1.35486	2.61723	4.42678	4.19527	3.06273	4.83135	3.16783	7.63378	2.45423	2.4712	3.39365	6.53955	3.37107	0.520226	3.61382	3.46921	4.30369	6.09504	4.58026	2.18396	4.81519	5.11521	2.81738	1.79299	2.35998	2.32793	3.12318	1.47772	3.6944	3.26562	5.77051	5.85075	0.487785	2.82823	5.03806	5.46649	4.46171	1.69227	1.87223	2.05278	2.99147	2.02806	5.33816	1.19389	4.31732	0.879412	1.57303	2.33964	3.85868	3.32936	1.1908	2.44994	2.41533	2.42246	5.4342	2.03644	2.47596	6.14874	1.76993	3.58306	3.75188	2.29027	1.67792	1.32842	0.586484	1.82063	2.42657
CODING	NOVEL	COMBINATION	chr2	MPV17	novel_1736	minor	1.23	0.015	*,12,16,21,22,*/*,k,k,k,k,*/27309981,27322448/*,0,0,0,0,0,0,0,0,0,0,*	1.35486	1.74482	0.316199	0.547209	0.612546	1.15032	2.24388	2.31022	0.701208	0.823732	0.60601	0.344187	0.532273	0.867043	1.54878	1.7346	1.14765	2.33046	1.30865	1.41315	1.13299	1.4456	1.08361	0.768424	0.78666	1.33025	1.40005	0.403014	1.26665	0.628003	1.9235	0.812604	1.34141	1.22967	1.03725	0.840999	1.11543	0.705113	0.534923	2.5265	0.641029	2.19707	0.970574	1.0745	1.03616	1.75882	1.74781	0.935854	1.92934	1.10979	1.05849	0.204162	1.03514	1.81684	1.55263	1.52733	2.80609	1.39744	1.76993	1.59247	1.33996	0.763423	0.20974	1.32842	0.781978	2.31717	1.53257
CODING	NOVEL	COMBINATION	chr2	MEMO1	novel_1737	minor	1.339	0.033	*,7,10,13,14,16,18,*/*,k,k,k,k,k,k,*/31868492,32010187/*,0,0,0,0,0,0,0,0,0,0,0,0,0,0,*	1.35486	1.74482	0.316199	1.45922	1.42927	0.230064	0.659965	0.301333	1.22711	0.96102	2.54524	1.54884	2.30652	1.73409	0.516259	0.867302	0.860737	0.537797	0.872431	1.92702	1.41623	2.224	2.60066	1.28071	0.78666	1.66281	1.93853	1.20904	0.422217	1.38161	1.23654	0.650084	0.609731	0.491866	2.22267	1.54183	1.11543	1.41023	1.33731	0.947436	0.854706	1.52105	0.970574	1.67145	1.55423	2.19853	1.39824	1.40378	1.447	2.49702	1.45543	1.22497	2.41533	0.605615	0.388157	2.03644	0.825319	0.279488	1.29795	1.72518	0.93797	1.33599	1.67792	1.91883	2.93242	1.3241	1.91571
CODING	NOVEL	COMBINATION	chr2	MBD5	novel_1738	minor	1.147	0.04	*,20,*/*,k,*/148021684,148070873/*,0,0,0,0,*	1.35486	1.52671	0.948596	0.547209	0.816728	0.460129	0.791958	2.61156	0.175302	0.411866	0.969615	0.172094	1.95167	0.693634	1.72086	3.90286	0.860737	1.25486	1.09054	0.899276	2.54922	1.112	1.73377	0.512283	2.88442	1.66281	0.430784	0.67169	1.26665	0.502403	2.61047	2.60033	0.97557	1.4756	1.3336	0.420499	0.81122	0.282045	1.06985	1.89487	0.641029	1.35204	0.242644	0.835724	0.69077	1.09926	0.349561	0.155976	0.96467	0.83234	1.1908	0.408323	0.230031	3.63369	2.07017	0.678815	0.825319	1.81667	0.943962	0.928943	1.87594	0.572567	0.62922	1.18082	0	2.48268	0.255428
CODING	NOVEL	COMBINATION	chr2	ITSN2	novel_1739	minor	0.598	0.027	*,25,26,28,29,30,31,*/*,k,k,k,k,k,k,*/24242206,24257888/*,0,0,0,0,0,0,0,0,0,0,0,0,0,0,*	1.35486	0.654306	0.948596	0	0.408364	0	0.659965	0.502222	0.350604	0.274577	0.242404	0.688374	0.709698	0	0.860432	0.650476	0.573825	0	0.654323	0.256936	0.849739	1.112	0.433443	1.02457	1.04888	0.332562	0.53848	0.537352	0.949989	0.376802	0.412179	0.812604	0	1.4756	0.444534	0.420499	0.507013	0.705113	0.668654	0.78953	0.854706	0.845025	0.242644	0.596946	0.172693	0.219853	0.349561	0.623903	1.447	0.554893	0.396935	0	0.805109	0.605615	0.646928	0.509111	0.165064	1.11795	0.943962	0.398118	0.803974	0.572567	0.41948	0.442806	0.977473	0.496537	1.66028
CODING	NOVEL	COMBINATION:COMBINATION	chr19	ZNF708	novel_1740	minor	1.196	0.169	*,11,12,14,*/*,k,k,k,*/21294739,21329210/*,0,0,0,0,0,0,0,0,*	1.35486	0.872409	0.948596	1.82403	1.22509	2.30064	1.45192	1.20533	1.05181	1.78475	0.727212	1.37675	0.709698	2.42772	0.516259	1.08413	0.143456	2.33046	0.218108	0.256936	0.849739	1.4456	0.866886	1.53685	1.57332	0.332562	1.07696	0.806028	0.527772	1.50721	1.23654	1.46269	0.853624	1.72153	1.03725	0.700832	0.608415	2.11534	0.133731	1.26325	2.99147	0.33801	1.94115	2.86534	1.72693	1.75882	1.92259	1.55976	1.68817	1.66468	2.38161	0	1.95527	0.605615	0.646928	0.509111	1.32051	0.558977	1.65193	0.66353	0.133996	1.33599	0.41948	1.62362	0.977473	1.15859	0.255428
CODING	NOVEL	COMBINATION	chr19	ZNF681	novel_1741	major	2.662	0.429	*,,*/*,*/23745323,23758747/*,0,0,*	1.35486	2.61723	0.316199	1.09442	0.612546	3.45097	1.18794	5.92622	1.75302	3.29493	1.45442	0.172094	3.01622	4.50862	4.13008	2.16825	0.860737	1.97192	3.27162	1.67008	2.83246	1.668	0.866886	3.32984	5.50662	6.31867	3.98475	2.14941	2.84997	3.14002	2.19829	1.62521	3.41449	3.3201	1.77814	2.38283	5.17153	4.79477	1.87223	3.00021	1.06838	2.02806	6.55138	2.98473	2.76308	2.19853	0.873903	1.87171	2.17051	3.6068	2.64623	1.42913	2.07028	8.47861	2.19956	0.509111	3.30128	2.23591	1.29795	2.65412	3.0819	1.90856	2.30714	1.77122	3.12791	3.64127	2.55428
CODING	NOVEL	COMBINATION	chr19	ZNF613	novel_1742	minor	0.225	0.019	*,9,10,13,14,15,*/*,k,k,k,k,k,*/51927540,51944119/*,0,0,0,0,0,0,0,0,0,0,0,0,*	1.35486	0	0.632397	0.364806	0	0	0.131993	0	0.175302	0.137289	0	0.344187	0.354849	0	0	0.216825	0.286912	0	0.218108	0.385404	0.283246	0.333601	0.216721	0.256141	0.26222	0.332562	0.323088	0	0.316663	0	0.137393	0	0	0	0.296356	0.280333	0.40561	0.423068	0.534923	0.157906	0.213676	0	0	0.119389	0.172693	0	0.699122	0	1.447	0	0	0	0.575078	0	0.646928	0.169704	0.330128	0.279488	0	0.265412	0.133996	0	0.20974	0	0.390989	0	0.255428
CODING	NOVEL	COMBINATION	chr19	ZNF559	novel_1743	minor	0.543	0.072	*,9,12,15,17,20,*/*,k,k,k,k,k,*/9324228,9341617/*,0,0,0,0,0,0,0,0,0,0,0,0,*	1.35486	0.436204	0.316199	0.182403	0.612546	0.460129	0.791958	0.301333	0.350604	0.549155	0.60601	0.172094	0.887122	0.520226	0	0.650476	0.573825	0.179266	0.654323	1.15621	1.41623	0.444801	0.650164	1.02457	0.26222	0.997685	0.430784	0.403014	0.633326	0.251201	0.686965	0.650084	0.487785	0.245933	0.296356	0.140166	0.101403	0.56409	0	0.157906	0.427353	0	0.727931	0.477557	0.518078	0.659559	1.39824	0	0.96467	0.83234	0.661558	0.408323	0.460062	0	0.646928	0	0.825319	0.279488	0.471981	0.530824	0.803974	0.954279	0.83896	0.73801	1.56396	0.331024	0.255428
CODING	NOVEL	COMBINATION	chr19	ZNF544	novel_1744	minor	1.07	0.048	*,10,15,22,24,27,*/*,k,k,k,k,k,*/58228946,58274366/*,0,0,0,0,0,0,0,0,0,0,0,0,*	1.35486	0.654306	1.89719	0.364806	0.408364	1.38039	0.395979	0.803556	0.350604	0.686443	0.60601	0.516281	3.37107	1.38727	1.72086	0.867302	2.15184	1.61339	2.39919	0.899276	3.11571	0.444801	0.433443	0.512283	2.09776	1.99537	0.753872	0.537352	1.89998	1.75841	2.47308	1.30017	1.34141	0.983732	1.03725	0.420499	0.304208	0	1.33731	0.947436	0.427353	1.85906	1.69851	0.596946	0	0.879412	0.699122	0.311951	0.482335	0	0.529246	0.816647	1.03514	1.21123	2.07017	0.848518	0.495192	1.81667	0.471981	1.19435	2.14393	0.572567	0.83896	0.885612	0.586484	1.3241	0.383142
CODING	NOVEL	COMBINATION	chr19	ZNF544	novel_1745	minor	1.39	0.062	*,10,15,*/*,k,k,*/58228946,58231772/*,0,0,0,0,0,0,*	1.35486	2.61723	2.52959	0.547209	0.816728	1.84051	1.97989	2.10933	1.40242	1.51018	1.57563	1.89303	1.4194	1.56068	1.72086	1.95143	2.72567	1.43413	2.61729	2.8263	1.98272	1.2232	0.216721	1.02457	1.57332	1.33025	2.15392	1.34338	1.47776	1.38161	2.19829	2.11277	2.80476	0.737799	1.48178	0.981165	1.21683	1.12818	3.61073	1.10534	0.641029	1.52105	1.21322	0.358168	0.863463	1.53897	0.524342	1.87171	1.447	1.94213	0.926181	1.22497	0.460062	1.81684	0.388157	1.18793	0.825319	0.978209	0	1.59247	0.803974	0.572567	0	0.590408	0.195495	0.331024	1.788
CODING	NOVEL	COMBINATION	chr19	ZNF528	novel_1746	minor	1.411	0.163	*,10,12,14,20,23,*/*,k,k,k,k,k,*/52397904,52408226/*,0,0,0,0,0,0,0,0,0,0,0,0,*	1.35486	0.872409	0.632397	2.00643	0.816728	0.690193	1.45192	1.30578	1.05181	1.09831	1.21202	0.516281	3.37107	1.38727	0.860432	2.60191	1.00419	2.33046	1.09054	0.899276	1.41623	1.112	1.95049	2.04913	2.35998	1.33025	2.36931	0.67169	1.26665	1.63281	0.274786	0.162521	1.34141	0.983732	0.740891	1.2615	1.01403	1.12818	0.802385	2.05278	1.06838	1.52105	4.61023	0.716335	0.69077	2.19853	0.174781	1.71573	1.20584	2.49702	1.45543	0	0.575078	5.45053	2.97587	0.509111	1.15545	2.65514	0.943962	0.66353	1.60795	1.52685	0.83896	0.73801	0.195495	2.48268	1.91571
CODING	NOVEL	COMBINATION	chr19	ZNF100	novel_1747	minor	1.349	0.177	*,6,8,14,*/*,k,k,k,*/89179,128617/*,0,0,0,0,0,0,0,0,*	1.35486	0.654306	1.58099	2.00643	0.408364	2.30064	0.923951	1.50667	1.92832	2.05933	0.848413	1.54884	0.887122	2.77454	1.72086	0.867302	0.573825	2.33046	0.872431	0.770808	1.41623	1.8904	1.08361	0.512283	2.35998	1.66281	1.72314	1.61206	1.05554	1.38161	0.961751	1.13765	1.21946	0.737799	1.48178	1.96233	1.82525	1.41023	1.33731	2.21068	1.28206	1.01403	0.485287	2.98473	1.89962	1.09926	1.22346	1.87171	0.96467	0.83234	1.72005	0.816647	1.26517	0.605615	1.55263	1.01822	1.15545	1.11795	1.29795	0.398118	1.20596	1.33599	1.25844	1.03321	1.75945	1.15859	1.14943
CODING	NOVEL	COMBINATION	chr18	ENOSF1	novel_1748	minor	0.99	0.042	*,18,20,24,27,31,37,*/*,k,k,k,k,k,k,*/674406,690549/*,0,0,0,0,0,0,0,0,0,0,0,0,0,0,*	1.35486	0.218102	0.948596	0.912015	0.204182	0.460129	2.11189	1.50667	0.525906	1.2356	0	0.172094	0.709698	1.56068	0.344173	1.51778	0.430369	0.358532	1.30865	0.128468	1.13299	0.556001	1.08361	1.02457	2.88442	0.332562	2.8001	1.34338	2.42775	0	0.549572	0.812604	0.365839	0.3689	0.889069	2.38283	0.304208	0.705113	1.06985	0.78953	2.13676	4.05612	1.69851	1.67145	1.20885	5.93603	2.27215	0.935854	0.96467	0.554893	1.72005	0.204162	0.575078	0	0.517543	0.509111	0.330128	0	0.825967	0.265412	0.267991	0.763423	0.62922	0.295204	0	0	0.127714
CODING	NOVEL	COMBINATION	chr17	C17orf80	novel_1749	minor	0.49	0.016	*,11,16,17,18,*/*,k,k,k,k,*/73232489,73245168/*,0,0,0,0,0,0,0,0,0,0,*	1.35486	0.218102	0.632397	0	0.408364	0	0	0.301333	0.525906	0	1.69683	0.516281	1.06455	0.346817	0.688346	0.216825	0.860737	0.358532	0.654323	0.128468	0	1.112	0.650164	0.256141	0.26222	0.332562	1.07696	0.268676	0	0.628003	0.824358	0	0.487785	0.122967	0.444534	0.420499	0.507013	0.56409	0.668654	0.315812	0.641029	0	0.242644	0.955113	0.863463	0	0.349561	0.779879	0.723502	0.554893	0.396935	0.204162	0.920125	0	0.129386	0	0.330128	0.838465	0.353986	0.132706	0.133996	0.954279	0.83896	1.03321	1.75945	0.662049	0.127714
CODING	NOVEL	COMBINATION	chr16	ZNF267	novel_1750	minor	1.842	0.022	*,8,10,11,*/*,k,k,k,*/31873969,31914476/*,0,0,0,0,0,0,0,0,*	1.35486	3.48963	2.21339	1.64163	3.47109	2.99084	1.05594	0.602667	1.40242	2.74577	1.69683	3.44187	3.01622	0.867043	1.54878	2.16825	1.72147	2.86825	1.52675	0.770808	2.54922	1.3344	1.51705	2.30527	3.40886	0.665123	3.87706	1.34338	2.74441	1.25601	1.51132	2.11277	2.31698	1.72153	1.18543	1.2615	1.82525	1.69227	1.20358	3.15812	2.13676	3.04209	1.69851	1.55206	2.76308	1.53897	2.97127	1.55976	1.20584	3.32936	1.85236	0.816647	1.38019	0.605615	2.84648	0.509111	2.14583	0.698721	0.825967	1.06165	0.669979	1.14513	1.88766	1.18082	1.95495	1.15859	1.27714
CODING	NOVEL	COMBINATION	chr16	NAA60	novel_1751	minor	1.129	0.157	*,18,*/*,k,*/3443837,3450004/*,0,0,0,0,*	1.35486	1.30861	0.632397	1.64163	0.816728	0.460129	1.45192	4.82134	0.350604	1.78475	2.54524	1.20465	7.9841	1.04045	1.20461	2.16825	1.43456	2.15119	0.654323	6.68033	1.41623	0.333601	1.51705	0.512283	0	0.332562	0.861568	0.268676	0.316663	0	0.549572	1.30017	0	0.3689	0.296356	0.280333	0.507013	0.423068	1.06985	0.631624	0.854706	0.845025	0.242644	1.31328	1.38154	0.219853	2.44693	0.311951	0	0	2.38161	0.408323	0.230031	4.84492	0.517543	0.509111	0	0.139744	0.471981	0.796237	3.88588	0	0	0	0.195495	0.827561	0.127714
CODING	NOVEL	COMBINATION	chr16	LYRM1	novel_1752	minor	0.95	0.015	*,27,28,30,*/*,k,k,k,*/20900889,20924000/*,0,0,0,0,0,0,0,0,*	1.35486	0.436204	0.632397	0.547209	0	0.230064	1.18794	0.602667	0.175302	0.411866	0.969615	1.72094	1.59682	0.693634	1.20461	2.38508	0.717281	1.61339	0.872431	0.770808	0.566493	0.889602	1.30033	2.04913	2.09776	2.32793	0.323088	0.268676	0.844435	0.502403	0.549572	1.46269	1.70725	1.1067	0.444534	0.560666	0.709818	0.423068	0.534923	1.42115	0.427353	1.52105	0.485287	1.0745	0.69077	1.09926	1.22346	0.155976	0.241167	0.277447	0.79387	0.816647	0.805109	0.605615	3.10526	1.69704	0.330128	1.95642	0.471981	0.796237	1.47395	0.381712	0.83896	0.73801	1.56396	1.3241	0.510856
CODING	NOVEL	COMBINATION	chr16	LYRM1	novel_1753	minor	0.865	0.014	*,27,28,30,*/*,k,k,k,*/20900535,20924000/*,0,0,0,0,0,0,0,0,*	1.35486	1.09051	1.26479	0.364806	0.204182	1.61045	0.659965	1.50667	0.525906	0.823732	1.45442	0.516281	0.887122	0.173409	0.344173	1.95143	0.860737	1.79266	0.218108	0.256936	1.13299	1.112	0.866886	1.79299	2.09776	1.66281	0.753872	0.134338	0.844435	0.502403	0.686965	1.46269	1.09752	1.96746	0.296356	0.560666	0.40561	0.705113	0.668654	0.315812	0.213676	0.67602	0	0.835724	1.20885	0.659559	0.873903	0.311951	0.241167	0.554893	1.1908	0.408323	0.230031	0.605615	2.19956	1.01822	0.990383	1.95642	0.471981	0.796237	0.803974	0.572567	0.20974	1.32842	0.781978	1.48961	0.383142
CODING	NOVEL	COMBINATION	chr16	KLHDC4	novel_1754	minor	0.287	0.139	*,53,60,68,*/*,k,k,k,*/87730644,87765792/*,0,0,0,0,0,0,0,0,*	1.35486	0	0.316199	0	0	0.920257	0.923951	0	0	0.96102	0.969615	0	0	0.693634	0	0	0	0.537797	0.436216	0	0	0.2224	0	0	0.26222	0	0.861568	0.806028	0	0.879204	0.274786	1.13765	0.487785	0	0.889069	0.420499	0.507013	0.423068	0.802385	0	0.641029	0.33801	0.485287	0.238778	0	0.439706	0	1.09183	0	0	0	0	0	0	0	0	0.165064	0.139744	0.235991	0	0	0	0.20974	0.147602	0	0	0
CODING	NOVEL	COMBINATION	chr16	ATP6V0D1	novel_1755	minor	1.287	0.016	*,10,15,20,24,27,31,*/*,k,k,k,k,k,k,*/67438689,67480957/*,0,0,0,0,0,0,0,0,0,0,0,0,0,0,*	1.35486	0.654306	0.632397	0.364806	0.816728	0.230064	1.05594	0.703111	0.175302	0.411866	1.33322	1.03256	1.4194	0.346817	2.40921	1.51778	1.86493	2.15119	2.8354	1.28468	1.41623	1.5568	1.30033	0.768424	1.3111	1.99537	2.15392	2.28375	2.11109	1.88401	1.23654	1.46269	1.82919	0.860766	0.592713	0.560666	1.52104	1.55125	0.668654	1.57906	0.641029	0.845025	1.21322	0.477557	0.345385	0	0.873903	0.311951	0.482335	0.277447	0.529246	0.816647	2.30031	1.21123	3.23464	1.86674	1.8157	2.65514	1.41594	1.19435	2.00994	2.67198	1.25844	0.73801	2.54143	0.993073	2.29885
CODING	NOVEL	COMBINATION:COMBINATION	chr15	TEX9	novel_1756	minor	3.174	0.057	*,14,18,32,34,*/*,k,k,k,k,*/56365477,56428367/*,0,0,0,0,0,0,0,0,0,0,*	1.62583	7.63357	1.58099	0.547209	5.10455	3.2209	3.16783	1.50667	4.03195	3.29493	3.39365	4.99071	1.4194	1.73409	3.26964	1.7346	2.15184	1.79266	1.96297	3.5971	3.11571	10.8976	3.68426	2.56141	2.6222	4.3233	5.81559	3.49279	1.26665	0.628003	3.84701	1.62521	1.82919	2.09043	2.66721	4.48533	5.27293	5.21783	1.87223	1.26325	0.427353	3.54911	2.66908	4.17862	5.18078	1.75882	3.14605	2.18366	0.723502	2.21957	2.11699	2.44994	5.63576	4.2393	1.42324	1.01822	3.30128	2.79488	3.89384	4.64471	1.47395	4.77139	2.30714	3.09964	3.7144	2.81371	10.6003
CODING	NOVEL	COMBINATION	chr15	LINS1	novel_1757	minor	0.84	0.035	*,16,25,27,33,36,*/*,k,k,k,k,k,*/100570117,100602117/*,0,0,0,0,0,0,0,0,0,0,0,0,*	1.35486	0.654306	0	0.912015	1.63346	0	0.263986	0.904	0.175302	0.549155	0.727212	0.688374	0.532273	0.346817	0.860432	0.433651	1.00419	0.179266	1.30865	1.28468	1.13299	0.778402	1.08361	0.512283	1.3111	0.332562	1.61544	1.47772	1.26665	0.879204	0.686965	0.812604	0.487785	1.1067	1.92632	0.560666	1.41964	1.12818	1.33731	1.57906	1.28206	2.02806	1.69851	0.238778	1.20885	0.659559	0.873903	0.311951	0.723502	0.277447	1.1908	0.204162	0.690094	2.42246	0.388157	0	0.495192	1.11795	0	0.796237	1.07197	0.190856	0.41948	0.885612	0.586484	0.662049	0.63857
CODING	NOVEL	COMBINATION	chr15	GALK2	novel_1758	minor	2.296	0.049	*,11,32,35,42,47,49,51,53,62,*/*,k,k,k,k,k,k,k,k,k,*/49156016,49327952/*,0,0,0,0,0,0,0,0,0,0,0,0,0,0,0,0,0,0,0,0,*	1.35486	1.30861	5.37538	1.64163	3.26691	2.07058	3.16783	0.803556	2.27893	1.78475	2.06043	2.5814	1.59682	1.73409	2.06504	1.7346	1.43456	2.68899	0.872431	1.15621	2.26597	1.2232	1.73377	1.28071	4.45774	1.66281	4.09245	2.28375	2.21664	2.26081	1.51132	1.78773	1.70725	3.3201	4.00081	5.32633	4.1575	3.80761	2.67462	2.05278	2.77779	1.35204	0.485287	1.79084	3.79924	0.879412	1.39824	2.80756	2.65284	3.32936	0.926181	1.22497	1.38019	3.02807	1.16447	1.52733	1.48558	1.53719	1.29795	2.65412	1.87594	1.90856	1.67792	3.83765	5.08286	2.15166	4.98084
CODING	NOVEL	COMBINATION	chr15	EDC3	novel_1759	minor	1.202	0.034	*,8,11,14,19,25,27,*/*,k,k,k,k,k,k,*/74632946,74695880/*,0,0,0,0,0,0,0,0,0,0,0,0,0,0,*	1.35486	0.654306	1.58099	1.64163	1.83764	2.30064	0.131993	1.20533	1.22711	0.96102	1.45442	0.344187	1.24197	0.693634	1.54878	0.216825	2.15184	0.896329	1.74486	0.64234	0.283246	1.0008	1.95049	0.512283	0.78666	0.665123	1.50774	2.01507	1.1611	0.879204	1.23654	1.62521	1.34141	0.860766	2.66721	0.981165	0.81122	0.423068	0.936116	2.05278	1.28206	0.67602	0.242644	0.238778	0.172693	1.53897	1.04868	1.24781	2.17051	1.66468	1.1908	0	1.03514	4.2393	0.646928	1.01822	1.65064	0.698721	1.06196	1.19435	0.803974	1.52685	0.83896	0.885612	2.73692	2.15166	1.02171
CODING	NOVEL	COMBINATION	chr15	C15orf40	novel_1760	minor	1.695	0.102	*,23,24,*/*,k,k,*/83005692,83011486/*,0,0,0,0,0,0,*	1.35486	1.52671	1.26479	1.27682	1.83764	1.84051	2.77185	2.51111	2.10362	0.96102	1.81803	0.860468	1.77424	1.21386	1.03252	0.650476	2.2953	1.61339	2.39919	2.05549	1.98272	1.5568	1.95049	1.28071	4.71996	1.99537	0.861568	0.806028	0.527772	1.75841	1.51132	1.95025	0.853624	0.737799	1.62996	2.1025	0.608415	2.67943	1.06985	0.78953	0.427353	0.845025	2.66908	1.55206	1.72693	0.659559	0.699122	2.02768	0.723502	1.10979	0.264623	1.02081	2.1853	3.63369	3.23464	2.20615	3.13621	3.49361	1.88792	2.256	1.07197	2.48113	1.46818	2.50923	2.73692	0.993073	2.04342
CODING	NOVEL	COMBINATION	chr14	ZNF410	novel_1761	minor	1.469	0.021	*,16,21,27,31,36,39,42,46,49,51,*/*,k,k,k,k,k,k,k,k,k,k,*/73886915,73931503/*,0,0,0,0,0,0,0,0,0,0,0,0,0,0,0,0,0,0,0,0,0,0,*	1.35486	1.52671	0.948596	2.18884	1.63346	3.91109	0.923951	1.00444	0.701208	1.78475	1.69683	1.89303	0.354849	1.04045	0.688346	1.08413	1.14765	1.07559	1.52675	0	1.41623	1.4456	2.60066	1.79299	2.6222	1.99537	1.29235	1.34338	1.47776	1.38161	1.23654	2.11277	2.07309	0.860766	1.18543	1.82216	1.31823	1.41023	2.40716	0.78953	1.28206	2.70408	2.42644	1.0745	1.55423	2.85809	4.19473	1.71573	0.241167	2.21957	1.32312	1.02081	0.345047	1.21123	2.32894	0.848518	0.165064	2.65514	0.471981	1.06165	1.74194	0.572567	1.88766	0.73801	0.390989	1.82063	0.510856
CODING	NOVEL	COMBINATION	chr14	ZNF410	novel_1762	minor	1.722	0.025	*,13,17,21,27,31,36,39,42,46,49,51,*/*,k,k,k,k,k,k,k,k,k,k,k,*/73886915,73931503/*,0,0,0,0,0,0,0,0,0,0,0,0,0,0,0,0,0,0,0,0,0,0,0,0,*	1.35486	0.654306	1.89719	1.64163	1.42927	2.07058	1.18794	1.00444	1.75302	2.33391	1.21202	0.688374	2.30652	0.693634	0.688346	1.51778	1.43456	2.15119	1.96297	0.899276	2.83246	1.668	1.30033	1.53685	5.50662	2.32793	0.646176	1.20904	2.5333	0.879204	1.64872	0.812604	1.70725	2.45933	0.889069	1.54183	2.12945	1.41023	3.477	1.57906	1.49574	2.70408	2.66908	0.955113	1.20885	3.07794	2.97127	1.40378	1.68817	1.38723	1.32312	0.612485	1.38019	2.42246	2.32894	2.03644	2.80609	2.93463	0.353986	0.796237	0.93797	3.05369	1.67792	1.18082	0.977473	2.97922	1.02171
CODING	NOVEL	COMBINATION	chr14	SLC7A7	novel_1763	minor	0.831	0.04	*,8,9,10,12,14,15,16,18,35,51,*/*,k,k,k,k,k,k,k,k,k,k,*/22773716,22823296/*,0,0,0,0,0,0,0,0,0,0,0,0,0,0,0,0,0,0,0,0,0,0,*	1.35486	0	2.52959	0.912015	0.204182	0.920257	0.923951	0.301333	0.175302	0.549155	0.60601	0.516281	1.77424	0.346817	2.06504	2.60191	1.43456	1.25486	2.61729	0.256936	1.98272	1.112	0.650164	0	3.40886	0	0.107696	0	2.5333	0.376802	0.412179	0.162521	1.21946	3.44306	0.444534	0.700832	0	0.56409	0.267462	0	0.427353	2.19707	1.69851	0	0.69077	0.219853	0.349561	0.623903	0.241167	0	0.264623	0	0	1.21123	2.19956	0.339407	0.165064	0.698721	0.235991	0.132706	1.07197	0.572567	0.41948	0.442806	0.390989	1.82063	0.510856
CODING	NOVEL	COMBINATION	chr14	IFI27L1	novel_1764	minor	1.877	0.127	*,16,21,23,*/*,k,k,k,*/1196011,1217039/*,0,0,0,0,0,0,0,0,*	1.35486	2.39912	1.26479	0.729612	1.22509	1.15032	1.18794	1.50667	1.05181	1.2356	1.45442	1.54884	1.06455	1.73409	1.20461	3.03556	1.86493	1.25486	1.74486	0.770808	0.849739	1.112	1.51705	2.04913	1.3111	2.99305	2.15392	2.41808	2.3222	3.39122	0.824358	2.43781	1.5853	2.45933	1.03725	1.82216	1.41964	1.69227	2.13969	2.21068	1.06838	1.85906	2.91172	1.31328	1.89962	0.439706	0.174781	0.779879	0.723502	2.77447	1.1908	3.67491	2.53034	0.605615	2.32894	4.24259	1.98077	6.14874	4.24783	1.45977	2.41192	3.81712	2.30714	1.77122	2.34593	1.65512	2.55428
CODING	NOVEL	COMBINATION	chr14	FAM177A1	novel_1765	minor	2.286	0.13	*,9,*/*,k,*/35046406,35050033/*,0,0,0,0,*	1.35486	1.09051	3.79438	2.00643	2.65437	2.07058	2.11189	1.808	1.22711	1.64746	1.81803	3.61396	2.66137	0.867043	2.75338	2.38508	2.00839	3.40605	3.27162	2.18396	2.54922	1.4456	1.95049	2.30527	4.71996	2.32793	1.18466	1.61206	3.37774	2.76321	2.0609	5.52571	1.82919	3.07416	2.22267	1.12133	1.21683	1.41023	1.7385	2.6844	2.77779	2.19707	2.42644	2.86534	3.10847	3.07794	1.39824	2.65159	0.482335	0.277447	2.77854	2.44994	0.805109	0.605615	4.78727	3.73348	3.13621	3.77309	2.12391	1.72518	3.61788	2.86284	1.67792	2.06643	0.781978	1.48961	1.66028
CODING	NOVEL	COMBINATION	chr14	DHRS1	novel_1766	minor	1.934	0.042	*,6,9,12,17,19,21,*/*,k,k,k,k,k,k,*/24290995,24299581/*,0,0,0,0,0,0,0,0,0,0,0,0,0,0,*	1.35486	1.09051	0.948596	1.09442	2.85855	0.920257	4.48776	2.00889	0.350604	1.64746	0.969615	2.23722	0.887122	3.64158	0.516259	2.16825	1.86493	3.04752	3.05351	0.128468	1.98272	1.2232	0.433443	0.768424	2.09776	2.99305	3.01549	4.03014	6.22771	1.38161	2.47308	2.11277	2.68282	2.33636	5.03806	3.64433	2.63647	2.67943	1.7385	2.84231	4.91456	2.70408	1.45586	1.67145	1.72693	1.53897	0.174781	2.80756	1.68817	5.54893	1.72005	0.612485	0.345047	0.605615	2.84648	0.848518	1.15545	0.838465	0.707972	0.530824	1.74194	0.763423	0.83896	1.03321	0.390989	1.48961	1.27714
CODING	NOVEL	COMBINATION	chr14	C14orf159	novel_1767	minor	1.856	0.081	*,33,37,43,52,56,59,62,65,68,70,71,73,*/*,k,k,k,k,k,k,k,k,k,k,k,k,*/91114528,91224684/*,0,0,0,0,0,0,0,0,0,0,0,0,0,0,0,0,0,0,0,0,0,0,0,0,0,0,*	1.35486	1.96292	0.632397	1.45922	0.612546	2.07058	0.395979	0.200889	0.525906	2.05933	1.69683	0.516281	0.709698	1.21386	1.37669	0.650476	1.72147	2.50972	2.18108	3.98251	1.98272	2.0016	0.433443	1.28071	0.26222	1.99537	3.66166	2.95544	1.26665	3.76802	3.84701	0.812604	2.43892	1.1067	0.740891	1.40166	2.73787	1.2692	1.06985	0.157906	1.28206	3.71811	1.45586	0.358168	0.345385	0.219853	0.349561	0.935854	0.723502	0.554893	0.661558	3.06243	3.45047	3.63369	1.42324	2.88496	3.63141	1.39744	3.18587	4.11389	5.49382	2.67198	3.35584	1.32842	4.10539	1.98615	4.98084
CODING	NOVEL	COMBINATION	chr14	ATP5S	novel_1768	minor	1.482	0.022	*,20,22,28,*/*,k,k,k,*/50312389,50325609/*,0,0,0,0,0,0,0,0,*	1.35486	2.39912	2.21339	1.82403	0.612546	0.920257	1.8479	1.90845	1.75302	1.92204	1.45442	3.44187	1.06455	0.520226	1.20461	1.7346	2.00839	1.43413	2.8354	2.8263	0.566493	1.112	1.08361	1.02457	1.57332	1.33025	2.5847	1.61206	2.00553	1.38161	1.64872	1.13765	1.34141	1.72153	0.296356	1.54183	2.02805	0.846135	0.936116	1.42115	1.49574	1.52105	0.242644	1.31328	1.20885	0.879412	1.22346	1.24781	0.723502	2.21957	1.98467	0.612485	1.95527	2.42246	2.07017	2.20615	1.32051	1.67693	2.12391	1.06165	1.47395	1.14513	0.62922	0.590408	0.390989	1.82063	1.27714
CODING	NOVEL	COMBINATION	chr13	MTRF1	novel_1769	minor	0.535	0.029	*,8,9,18,20,23,26,27,32,42,*/*,k,k,k,k,k,k,k,k,k,*/41217228,41263485/*,0,0,0,0,0,0,0,0,0,0,0,0,0,0,0,0,0,0,0,0,*	1.35486	0.872409	0	0.182403	0.408364	0.230064	0.527972	0.200889	0.525906	0.549155	0	0.172094	0	1.04045	0.172086	0	0.286912	0	0.436216	1.02774	1.13299	1.0008	0.650164	0.512283	0.78666	0.997685	0.646176	0.134338	0.211109	0.502403	0.274786	0.812604	0.487785	0.122967	0.889069	0.700832	0.912623	1.55125	1.33731	0	0.427353	0.67602	0	0.119389	0.863463	1.97868	0.524342	0.935854	0.241167	0.83234	1.05849	0.204162	1.03514	0.605615	0.129386	0.169704	0.495192	0.419233	0.353986	0.132706	0.535983	0.572567	0.62922	0.590408	0	0.165512	0.510856
CODING	NOVEL	COMBINATION	chr13	HNRNPA1L2	novel_1770	minor	0.989	0.052	*,2,3,6,*/*,k,k,k,*/52617682,52642406/*,0,0,0,0,0,0,0,0,*	1.35486	1.30861	0.948596	1.27682	0.816728	1.15032	1.71591	0.904	0.525906	1.09831	0.727212	1.03256	1.06455	0.520226	0.516259	1.7346	0.573825	0.896329	0.654323	0.64234	1.98272	1.7792	0.216721	0.768424	1.57332	0.665123	0.753872	0.806028	0.527772	0.753604	0.824358	2.27529	0.365839	1.1067	1.77814	0.700832	1.92665	0.423068	2.00596	1.10534	0.427353	1.52105	0.242644	0.835724	1.03616	1.09926	1.04868	1.09183	0.482335	2.21957	0.396935	0.612485	0.575078	0	2.32894	0.678815	1.32051	1.39744	0.471981	0.928943	0.669979	0.381712	0.41948	1.03321	1.17297	0.662049	1.40485
CODING	NOVEL	COMBINATION	chr12	TROAP	novel_1771	minor	0.932	0.036	*,14,16,*/*,k,k,*/49323349,49324231/*,0,0,0,0,0,0,*	1.35486	0.436204	0.316199	0.364806	1.02091	0.230064	1.18794	1.10489	0.87651	1.09831	1.21202	1.20465	0.709698	1.56068	1.03252	1.51778	1.14765	0.179266	0	2.05549	0.849739	1.668	1.08361	0.768424	0	1.99537	1.61544	1.34338	0	2.88881	0.274786	0.650084	0.97557	0.245933	0.592713	1.54183	2.02805	0.56409	0	0.631624	0.854706	0.33801	0.242644	0.596946	0.863463	0.439706	0	0.935854	1.447	1.10979	0.79387	2.04162	3.10542	0	0.258771	1.01822	0.990383	0.419233	2.35991	0.928943	1.07197	0.763423	0.41948	0.295204	0.977473	0.827561	1.02171
CODING	NOVEL	COMBINATION	chr12	SENP1	novel_1772	minor	1.111	0.062	*,7,8,9,10,12,13,14,15,16,17,18,21,24,26,29,*/*,k,k,k,k,k,k,k,k,k,k,k,k,k,k,k,*/48045384,48106028/*,0,0,0,0,0,0,0,0,0,0,0,0,0,0,0,0,0,0,0,0,0,0,0,0,0,0,0,0,0,0,0,0,*	1.35486	0.436204	1.58099	1.27682	0.612546	0.920257	1.31993	0.904	1.05181	0.549155	1.45442	2.23722	1.06455	1.04045	0.344173	0.867302	0.430369	1.07559	0.872431	0.64234	0.849739	1.8904	1.51705	2.04913	0.26222	1.66281	1.29235	0.537352	1.58332	1.25601	1.23654	0.650084	0.365839	1.35263	1.77814	1.12133	1.11543	1.69227	0.802385	1.42115	0.854706	0.67602	0.727931	0.596946	0.518078	0.659559	1.92259	1.55976	0.96467	2.49702	0.926181	0.816647	1.95527	0.605615	0.9057	2.03644	0.825319	1.53719	0.589976	1.59247	0.803974	0.381712	1.67792	1.32842	1.36846	0.331024	1.27714
CODING	NOVEL	COMBINATION	chr12	OASL	novel_1773	minor	1.717	0.035	*,7,8,9,*/*,k,k,k,*/121021058,121038774/*,0,0,0,0,0,0,0,0,*	1.35486	1.52671	1.58099	0.547209	0.204182	0.460129	0.395979	1.10489	0	1.2356	0.727212	1.54884	1.77424	0	1.37669	0	0.143456	1.25486	4.79837	1.79855	2.54922	0.333601	1.08361	1.53685	2.35998	2.99305	1.61544	1.20904	4.01107	1.38161	1.78611	3.9005	3.04866	0.983732	0.740891	0.560666	0.507013	0.987158	0.267462	4.42137	4.05985	2.19707	3.39701	0.835724	1.20885	1.09926	0.699122	1.71573	1.68817	1.38723	1.32312	0.816647	1.95527	3.63369	3.49341	3.05467	0.990383	2.09616	3.06788	1.72518	2.67991	2.09941	4.61428	3.54245	0.977473	0.496537	2.04342
CODING	NOVEL	COMBINATION	chr12	NAA25	novel_1774	minor	2.133	0.039	*,12,14,16,17,18,19,21,22,24,25,26,27,28,30,31,32,34,35,38,39,*/*,k,k,k,k,k,k,k,k,k,k,k,k,k,k,k,k,k,k,k,k,*/112039339,112108716/*,0,0,0,0,0,0,0,0,0,0,0,0,0,0,0,0,0,0,0,0,0,0,0,0,0,0,0,0,0,0,0,0,0,0,0,0,0,0,0,0,0,0,*	1.35486	1.96292	2.84579	1.82403	2.65437	1.38039	1.97989	2.51111	2.10362	2.74577	1.81803	1.20465	2.12909	3.9884	1.37669	2.38508	2.58221	1.97192	1.74486	2.56936	1.41623	2.89121	3.90099	3.0737	2.09776	2.99305	1.18466	2.01507	2.21664	2.00961	1.51132	0.812604	0.853624	1.8445	2.22267	2.66316	2.12945	2.11534	0.401193	2.36859	2.13676	1.18304	1.69851	3.58168	2.07231	2.63824	2.44693	2.02768	3.61751	2.49702	1.58774	1.63329	2.30031	2.42246	2.58771	1.86674	2.14583	1.53719	2.4779	1.59247	1.47395	1.14513	3.1461	3.09964	2.34593	2.15166	1.66028
CODING	NOVEL	COMBINATION	chr12	M6PR	novel_1775	minor	9.847	0.048	*,10,14,17,21,25,*/*,k,k,k,k,k,*/8941940,8949488/*,0,0,0,0,0,0,0,0,0,0,0,0,*	1.35486	18.5387	0.632397	1.45922	1.42927	0.460129	2.63986	2.20978	1.05181	3.29493	0.969615	52.4885	2.66137	1.56068	2.23712	28.8378	1.57802	2.86825	29.2264	25.4367	4.24869	17.6808	3.25082	2.04913	4.71996	22.9467	25.3086	25.5242	3.58885	1.38161	43.4162	1.62521	34.8766	1.72153	2.07449	16.82	2.53506	1.2692	3.07581	1.57906	1.92309	1.85906	2.42644	1.67145	2.245	16.2691	0.524342	2.02768	2.41167	3.6068	0.79387	17.3537	20.8178	19.3797	2.19956	44.9715	25.5849	3.35386	2.12391	2.91953	2.81391	1.52685	1.46818	20.2215	28.5422	26.482	3.57599
CODING	NOVEL	COMBINATION	chr12	GPN3	novel_1776	minor	0.954	0.012	*,8,13,14,17,*/*,k,k,k,k,*/110453096,110468156/*,0,0,0,0,0,0,0,0,0,0,*	1.35486	0.654306	0.632397	0.182403	1.42927	0.230064	0.923951	0.703111	1.40242	1.37289	0.60601	0.688374	0	1.56068	0.344173	0.433651	0.717281	1.07559	0	0.256936	0.283246	0.778402	0.866886	0.768424	1.83554	0.997685	1.61544	1.61206	0.316663	0.376802	0.274786	0.162521	0.609731	0.245933	0.889069	0.560666	1.41964	1.12818	1.06985	0.947436	0.427353	0.507015	0.485287	1.55206	1.03616	1.97868	0.349561	0.935854	1.447	0.83234	1.32312	0.816647	3.45047	0	0.776314	2.03644	0.660256	1.11795	2.4779	1.85789	0.401987	1.90856	0.83896	1.91883	2.34593	0.331024	0.766284
CODING	NOVEL	COMBINATION	chr12	C12orf4	novel_1777	minor	0.908	0.022	*,6,7,8,12,15,18,19,21,22,25,27,*/*,k,k,k,k,k,k,k,k,k,k,k,*/4489899,4538409/*,0,0,0,0,0,0,0,0,0,0,0,0,0,0,0,0,0,0,0,0,0,0,0,0,*	1.35486	0.218102	0	0.912015	0.612546	1.61045	1.18794	0.502222	1.05181	0.96102	1.81803	1.20465	0.709698	0.867043	0.688346	0.867302	1.43456	0.179266	1.09054	1.15621	0	1.0008	0.650164	2.81756	1.57332	0.997685	0.646176	0.940366	0.211109	2.00961	0.961751	1.46269	0.487785	0	0.889069	0.560666	0.608415	1.41023	0.133731	0.78953	0.427353	1.35204	1.69851	1.43267	0.518078	1.09926	1.39824	1.09183	0.96467	1.10979	0.396935	1.22497	0.690094	0	0.258771	1.52733	0.330128	0.139744	1.88792	1.19435	0.535983	0.572567	0.83896	0.73801	0.586484	0.331024	1.91571
CODING	NOVEL	COMBINATION	chr12	C12orf29	novel_1778	minor	0.476	0.013	*,11,12,14,15,19,22,*/*,k,k,k,k,k,k,*/88035738,88048234/*,0,0,0,0,0,0,0,0,0,0,0,0,0,0,*	1.35486	0.654306	0.632397	0.729612	0.204182	0	0.659965	0.200889	0.350604	0.549155	0.848413	0.172094	0.177424	0.346817	0.516259	0.216825	1.00419	0.179266	0.218108	0.385404	0	0.333601	0.433443	0	0.26222	0.665123	0.323088	0.537352	0.949989	0.376802	1.09914	0.162521	0.365839	0.983732	0.444534	0.560666	0.304208	0.141023	0.534923	0.473718	0.641029	0.33801	0.970574	0.119389	0.863463	0.219853	0.699122	0.623903	0.482335	0	0	0.612485	0.460062	0.605615	0.9057	0.678815	0.660256	0.838465	0.353986	0.265412	0.133996	0.381712	0.62922	0.590408	0.195495	0.496537	0.766284
CODING	NOVEL	COMBINATION	chr11	STIM1	novel_1779	minor	1.087	0.194	*,13,16,22,26,31,32,35,37,39,43,*/*,k,k,k,k,k,k,k,k,k,k,*/3854736,4091282/*,0,0,0,0,0,0,0,0,0,0,0,0,0,0,0,0,0,0,0,0,0,0,*	1.35486	0.218102	0.948596	1.27682	0.816728	0.690193	0.263986	0.200889	1.40242	2.33391	0.727212	2.7535	0.177424	1.21386	1.20461	0	1.43456	0.179266	0.436216	1.15621	1.13299	2.0016	1.51705	1.02457	1.3111	1.66281	1.72314	0.940366	0.316663	1.25601	1.51132	1.46269	0.243892	0.245933	0.592713	0.981165	1.62244	1.2692	0.534923	0.473718	1.28206	0.507015	0.242644	0.955113	0.69077	0	0.699122	1.09183	1.20584	0.277447	0.79387	1.63329	2.76037	0.605615	1.29386	1.35763	1.32051	1.53719	0.353986	1.45977	1.74194	0.763423	2.93636	2.36163	2.73692	0.993073	0.63857
CODING	NOVEL	COMBINATION	chr10	POLR3A	novel_1780	minor	0.619	0.023	*,3,4,5,6,9,12,13,14,15,17,18,19,20,21,22,24,25,26,28,29,31,33,34,35,36,37,38,39,*/*,k,k,k,k,k,k,k,k,k,k,k,k,k,k,k,k,k,k,k,k,k,k,k,k,k,k,k,k,*/77977626,78029364/*,0,0,0,0,0,0,0,0,0,0,0,0,0,0,0,0,0,0,0,0,0,0,0,0,0,0,0,0,0,0,0,0,0,0,0,0,0,0,0,0,0,0,0,0,0,0,0,0,0,0,0,0,0,0,0,0,0,0,*	1.35486	0.218102	0	0	1.42927	0.690193	0.263986	0.401778	1.22711	0.549155	0.60601	0.516281	0.354849	0.173409	0	0	0.430369	0.537797	0.654323	0.256936	0.283246	1.5568	1.30033	1.02457	1.57332	0	0.215392	0.537352	0.211109	1.25601	0.824358	0.162521	0.365839	0.122967	0.889069	0.700832	1.11543	0.705113	0.133731	0.631624	1.06838	0.845025	0.970574	0.716335	0.345385	0.659559	0.174781	0.155976	0	0.554893	0.661558	1.02081	0.920125	0.605615	0.517543	1.01822	0.660256	0.139744	0.589976	1.06165	0.535983	0.954279	1.25844	0.295204	0.977473	0.496537	1.02171
CODING	NOVEL	COMBINATION	chr10	HSPA12A	novel_1781	minor	0.522	0.496	*,23,*/*,k,*/116833373,116849566/*,0,0,0,0,*	1.35486	0	0.316199	0.547209	0.408364	0.920257	0.131993	0.502222	0.525906	0.137289	0.121202	0	0.709698	0.346817	0.172086	0.433651	0.286912	0.896329	0	0.256936	0.566493	0.889602	0.650164	0.512283	0.78666	0	0.215392	0.940366	0.422217	0.125601	0.274786	1.30017	0.243892	0.860766	1.03725	0.140166	1.01403	0.423068	0.668654	0.631624	0.213676	0.507015	0.242644	1.43267	0.69077	1.09926	0.174781	0.623903	0	0.277447	0.661558	0	0.575078	1.21123	0.776314	0.339407	0.495192	1.2577	0.117995	1.19435	0.401987	0.381712	0.20974	0.295204	0.586484	0.662049	0.766284
CODING	NOVEL	COMBINATION	chr10	CWF19L1	novel_1782	minor	1.259	0.034	*,7,8,9,13,14,17,19,21,*/*,k,k,k,k,k,k,k,k,*/100233371,100267571/*,0,0,0,0,0,0,0,0,0,0,0,0,0,0,0,0,0,0,*	1.35486	1.74482	0.948596	1.82403	0.816728	1.61045	1.18794	1.20533	2.98013	1.37289	2.06043	2.92559	0.532273	1.21386	1.37669	0.867302	1.14765	0.358532	0.872431	1.02774	0.849739	1.668	0.866886	0.512283	1.3111	0	0.861568	0.806028	0	3.14002	1.37393	0.162521	0.243892	0.3689	1.77814	1.54183	1.52104	2.11534	1.06985	0.631624	0.854706	0.507015	0.970574	0.716335	1.38154	1.75882	1.39824	2.65159	1.20584	0.83234	1.45543	0.816647	1.84025	1.21123	0.776314	1.69704	2.31089	0.838465	1.06196	1.99059	1.74194	1.14513	0.83896	1.47602	1.95495	1.48961	1.14943
CODING	NOVEL	COMBINATION	chr10	ADD3	novel_1783	minor	1.685	0.041	*,17,20,26,27,32,35,36,38,41,46,50,52,55,56,*/*,k,k,k,k,k,k,k,k,k,k,k,k,k,k,*/110077118,110133326/*,0,0,0,0,0,0,0,0,0,0,0,0,0,0,0,0,0,0,0,0,0,0,0,0,0,0,0,0,0,0,*	1.35486	1.74482	0.316199	3.46566	1.42927	3.45097	1.97989	1.50667	0.525906	1.64746	1.45442	3.78606	1.59682	2.0809	0.860432	1.51778	2.15184	1.25486	1.74486	1.67008	1.69948	3.11361	1.51705	2.81756	1.57332	0	0.430784	2.95544	0.211109	6.53123	2.0609	1.46269	1.34141	1.4756	1.48178	1.682	0.709818	2.53841	1.87223	1.57906	0	1.69005	1.69851	0.596946	1.89962	0.879412	2.27215	0.467927	1.447	1.94213	2.77854	0.816647	1.61022	0.605615	1.68201	1.52733	1.8157	0.838465	2.94988	1.72518	1.87594	0.954279	2.72662	1.47602	1.95495	0.662049	1.40485
CODING	NOVEL	COMBINATION	chr1	UTS2	novel_1784	minor	0.457	0.034	*,3,8,9,19,*/*,k,k,k,k,*/7843950,7913181/*,0,0,0,0,0,0,0,0,0,0,*	1.35486	0.872409	1.89719	0.364806	2.04182	0	0.527972	0	0	0	0	0	0	0	0.344173	1.30095	1.29111	1.25486	0	0.128468	0	0.1112	0.433443	0	0.78666	0	0	0.134338	0.844435	0.879204	0.824358	1.78773	0	0.614833	0	0.280333	0.40561	0	1.33731	0	0.641029	0	0.242644	0.716335	0	0.219853	0	0.467927	0	0	0.529246	0.408323	0	0.605615	0	0.678815	0	0.139744	1.76993	0.132706	0.93797	0.763423	0	1.47602	0.586484	0	0.510856
CODING	NOVEL	COMBINATION	chr1	TMEM234	novel_1785	minor	0.381	0.113	*,38,42,*/*,k,k,*/32216947,32222307/*,0,0,0,0,0,0,*	1.35486	0.872409	0.632397	0.547209	0.612546	0	0.263986	0	0.175302	0.411866	0.60601	0.860468	0	0.520226	0.172086	0.650476	0.286912	0.358532	0.654323	0.64234	0.283246	0.2224	0.650164	0.512283	1.3111	0	0.107696	0.403014	0.73888	0.251201	0.824358	0.325042	0.609731	0.245933	0.740891	0.280333	0.40561	0	0	0	0	0.169005	0.485287	0.238778	0.172693	0.219853	0.174781	0.779879	0.723502	0	0.132312	0.204162	1.03514	0	0	0.339407	0.495192	0.139744	0.589976	0.796237	0.133996	0.190856	0	0.147602	0.195495	0	0.63857
CODING	NOVEL	COMBINATION	chr1	PAFAH2	novel_1786	minor	0.487	0.046	*,4,5,6,7,10,14,*/*,k,k,k,k,k,k,*/25962083,25998025/*,0,0,0,0,0,0,0,0,0,0,0,0,0,0,*	1.35486	0.218102	1.26479	0.182403	0.408364	0	0.131993	0.502222	0.175302	0.137289	0.848413	0.172094	0.177424	0.346817	0.688346	0.433651	0.717281	0.717063	0.436216	0.899276	0.283246	0	1.08361	0.256141	0.52444	0	0.646176	0.67169	0.527772	0.753604	0.137393	0.487563	0.487785	0.245933	1.03725	0.981165	0.304208	0.141023	0.267462	0	0.854706	0.507015	0	0.119389	0.345385	0.219853	0.174781	0	0.241167	0	1.1908	0.612485	1.26517	1.21123	0.9057	0.678815	0.660256	0.139744	0.353986	0.398118	0.669979	0.572567	0.41948	0.295204	0.977473	0.496537	0.63857
CODING	NOVEL	COMBINATION	chr1	KMO	novel_1787	minor	1.163	0.027	*,11,13,16,17,19,23,24,26,28,30,31,32,34,35,*/*,k,k,k,k,k,k,k,k,k,k,k,k,k,k,*/241532498,241593364/*,0,0,0,0,0,0,0,0,0,0,0,0,0,0,0,0,0,0,0,0,0,0,0,0,0,0,0,0,0,0,*	1.35486	0.654306	0.632397	0.364806	1.22509	0.460129	0.131993	0.502222	1.40242	1.09831	1.57563	1.54884	1.4194	0.693634	1.20461	2.16825	0	1.97192	1.96297	3.46863	1.41623	2.1128	0.650164	1.02457	3.9333	3.99074	0.861568	1.88073	0	0.376802	1.23654	1.13765	0.97557	0.491866	1.3336	1.40166	0.912623	1.12818	0	0.947436	0	1.18304	0	0.596946	1.38154	0.439706	0.349561	0.623903	1.68817	0.277447	0.264623	1.42913	1.38019	0.605615	1.29386	1.18793	0.495192	0.698721	1.65193	1.85789	0.93797	0.954279	2.51688	0.442806	3.5189	0.827561	1.66028
CODING	NOVEL	COMBINATION	chr1	KCNA3	novel_1788	major	1.144	0.438	*,3,*/*,k,*/110659586,110671476/*,0,0,0,0,*	1.35486	0	0.316199	0.912015	1.02091	0	1.18794	0.100444	1.40242	1.09831	0.363606	0	2.48394	0.693634	1.37669	0.650476	1.14765	0.358532	0.872431	0.385404	1.41623	1.0008	0.650164	0.768424	0	0	0.969264	2.41808	0.73888	2.51201	3.70961	2.92538	1.95114	0.860766	2.66721	2.38283	0.912623	1.83329	0.267462	0.947436	2.13676	1.01403	1.94115	0.955113	1.03616	0.219853	1.39824	0.623903	2.41167	1.10979	0.661558	1.63329	1.03514	1.21123	0.517543	1.86674	1.65064	0	0.825967	1.45977	0.535983	0.572567	2.30714	1.47602	1.36846	0.993073	1.02171
CODING	NOVEL	COMBINATION	chr1	ITGB3BP	novel_1789	minor	1.934	0.023	*,6,16,17,19,29,*/*,k,k,k,k,k,*/63441103,63523129/*,0,0,0,0,0,0,0,0,0,0,0,0,*	1.35486	2.18102	0.316199	3.10085	2.45018	2.30064	2.63986	1.808	2.80483	2.05933	1.69683	2.06512	2.66137	1.90749	1.89295	1.08413	2.15184	0.537797	1.30865	1.54162	1.41623	1.112	1.95049	3.58598	0.26222	1.33025	3.66166	2.8211	0.844435	2.00961	1.9235	0.487563	2.80476	1.8445	2.37085	1.682	2.94067	3.1025	2.94208	1.42115	3.84618	0.67602	1.21322	1.43267	0.863463	1.75882	0.524342	1.24781	0.723502	3.6068	2.11699	2.24578	2.07028	0	1.29386	1.35763	2.80609	3.21412	2.24191	3.84848	2.81391	2.09941	1.67792	2.21403	2.54143	0.827561	1.91571
CODING	NOVEL	COMBINATION	chr1	DENND2D	novel_1790	minor	9.966	0.066	*,3,4,5,8,9,15,18,21,22,23,*/*,k,k,k,k,k,k,k,k,k,k,*/111187681,111199915/*,0,0,0,0,0,0,0,0,0,0,0,0,0,0,0,0,0,0,0,0,0,0,*	1.35486	12.868	34.1494	32.4678	16.5387	2.07058	5.80769	5.32356	15.076	26.2221	3.75726	4.99071	13.6617	1.21386	1.72086	23.8508	2.86912	26.8899	3.92594	0.128468	4.24869	9.67442	16.6876	3.58598	57.164	11.9722	0	4.43315	17.0998	20.2217	1.37393	17.3897	7.07288	37.1359	0.592713	12.7551	1.72384	0.282045	0.802385	6.31624	1.92309	8.45025	12.3748	6.80518	5.18078	0.439706	4.36951	1.24781	6.75269	1.10979	1.05849	0	1.15016	4.84492	28.4648	0.169704	23.274	65.54	5.89976	2.38871	0.93797	1.7177	0.41948	1.32842	0.586484	15.7237	0.127714
CODING	NOVEL	COMBINATION	chr1	DCAF8	novel_1791	minor	1.806	0.054	*,10,12,20,24,25,26,27,28,29,32,38,*/*,k,k,k,k,k,k,k,k,k,k,k,*/160217708,160262449/*,0,0,0,0,0,0,0,0,0,0,0,0,0,0,0,0,0,0,0,0,0,0,0,0,*	1.35486	1.09051	1.26479	0.547209	1.02091	1.38039	1.18794	0.401778	0.525906	0.549155	1.33322	1.54884	1.4194	0.346817	1.54878	1.08413	2.2953	1.61339	3.05351	1.92702	1.98272	0.778402	1.51705	0.512283	1.83554	1.99537	0.969264	2.41808	4.32773	4.52162	2.61047	2.11277	1.70725	1.96746	0.444534	1.54183	2.23086	2.39738	0.668654	2.5265	3.41882	3.04209	3.39701	0.716335	0.172693	0.439706	0	0.155976	0.96467	0.554893	1.05849	1.02081	1.4952	0.605615	2.45833	2.54555	2.64102	2.79488	3.18587	2.52142	3.0819	4.19883	4.61428	1.47602	4.30088	3.14473	2.42657
CODING	NOVEL	COMBINATION	chr1	DARS2	novel_1792	minor	1.111	0.023	*,4,5,6,7,8,9,10,11,12,13,16,20,21,22,*/*,k,k,k,k,k,k,k,k,k,k,k,k,k,k,*/173825356,173857518/*,0,0,0,0,0,0,0,0,0,0,0,0,0,0,0,0,0,0,0,0,0,0,0,0,0,0,0,0,0,0,*	1.35486	1.52671	0.632397	1.09442	1.63346	1.61045	0.263986	1.70756	1.40242	1.09831	1.69683	0.516281	0.354849	0.693634	0	1.08413	0.573825	0.358532	0.436216	1.92702	1.13299	0.889602	1.08361	1.02457	1.57332	0.997685	0.753872	1.0747	0.949989	1.88401	0.549572	0.975125	0.609731	0.245933	1.92632	1.54183	1.21683	1.55125	0.668654	0.631624	1.70941	1.18304	0.242644	2.14901	3.45385	0.659559	0.873903	0.779879	0.96467	0.83234	0.926181	1.02081	1.61022	0.605615	0.129386	1.52733	0.825319	0.558977	1.17995	2.1233	0.401987	1.90856	1.0487	1.77122	2.34593	0.165512	2.17114
CODING	NOVEL	COMBINATION	chr1	CENPL	novel_1793	minor	0.488	0.021	*,10,12,14,*/*,k,k,k,*/173800519,173824212/*,0,0,0,0,0,0,0,0,*	1.35486	0.218102	0.632397	0.364806	0	0.460129	0.395979	0.200889	0.525906	0.137289	0.484808	0.516281	0.354849	1.04045	0.688346	0.650476	0.430369	0.537797	0	0.64234	0	0.889602	0.866886	0	0	0.332562	0.323088	0.134338	0.105554	0.376802	0.137393	1.13765	0.853624	0.3689	0.148178	0.420499	1.31823	0	1.06985	0.473718	0.427353	0.33801	0	1.79084	0.69077	0	0.524342	0.779879	0.723502	0.554893	0	0.204162	0.690094	1.21123	0.129386	0.509111	0.330128	0.139744	0.117995	0.796237	0.267991	1.14513	0.83896	0.442806	0.781978	0.662049	0
CODING	NOVEL	COMBINATION	chr1	CDK11A	novel_1794	minor	1.238	0.019	*,52,56,*/*,k,k,*/1719455,1724258/*,0,0,0,0,0,0,*	1.35486	0	2.52959	0.547209	0.408364	1.38039	1.31993	0.602667	2.62953	1.2356	0.484808	0.344187	1.06455	0.693634	1.89295	0.433651	0.430369	2.50972	2.61729	0.256936	0.566493	2.224	0.216721	1.02457	1.57332	0.665123	3.44627	1.47772	2.11109	1.00481	0.549572	2.27529	1.82919	3.3201	1.03725	0.981165	0.304208	1.2692	1.7385	2.21068	1.06838	1.85906	0.727931	1.31328	0.345385	1.97868	0.524342	1.40378	2.65284	1.38723	0.79387	0	0.690094	0.605615	1.8114	2.20615	1.8157	0.698721	2.35991	0.66353	0	0.572567	1.25844	1.77122	0.977473	0.165512	0.766284
CODING	NOVEL	COMBINATION	chr1	CCDC163P	novel_1795	minor	0.544	0.104	*,7,11,15,*/*,k,k,k,*/45495166,45499532/*,0,0,0,0,0,0,0,0,*	1.35486	0	0	0.182403	0.408364	0.230064	0.923951	0.904	0.350604	0.411866	0.484808	0.688374	0.709698	0.867043	0.516259	0.216825	0.143456	0.537797	0.218108	0.513872	0.849739	0.333601	0	0	1.04888	0	1.18466	1.20904	0.422217	2.13521	0.686965	0.975125	0.609731	0.983732	0.444534	0.560666	1.01403	0.56409	0.267462	0.315812	0.427353	0.33801	0.485287	0.477557	0.863463	0	0.699122	1.09183	0.482335	1.10979	0.396935	0.408323	1.15016	0	0.388157	0.848518	0.330128	0.139744	0	0.928943	0	0.190856	1.0487	0.147602	0.586484	0	0.63857
CODING	NOVEL	COMBINATION	chr1	B4GALT3	novel_1796	minor	1.838	0.021	*,6,8,11,13,16,23,*/*,k,k,k,k,k,k,*/161172089,161177423/*,0,0,0,0,0,0,0,0,0,0,0,0,0,0,*	1.35486	0.218102	0.948596	1.45922	1.42927	1.38039	1.18794	0.301333	1.57772	1.09831	1.45442	0.516281	2.83879	1.38727	1.54878	0.867302	1.14765	1.79266	1.09054	1.67008	1.13299	1.7792	1.08361	1.28071	1.83554	3.99074	0.969264	2.01507	1.1611	3.14002	2.74786	2.60033	2.80476	1.35263	1.48178	0.981165	1.62244	1.55125	1.87223	4.10555	2.99147	3.04209	2.42644	0.477557	2.07231	0.219853	1.92259	1.55976	2.41167	2.49702	1.05849	2.24578	1.26517	2.42246	2.19956	3.56378	2.47596	0.698721	2.00592	3.31765	1.47395	2.09941	2.93636	3.69005	1.75945	2.31717	3.19285
NON-CODING	NOVEL	UNANNOTATED:UNANNOTATED	chr9	RP11-262H14.1	novel_1798	minor	0.31	0.105	4,5,novel,novel/s,k,chr9_62802726_62803543,chr9_62813820_62824511/*,*/*	1.08388	0.436204	0.632397	0.364806	0	0	1.18794	0.200889	0.350604	0	0	0	0	0	0.688346	0.433651	2.00839	0.358532	0.436216	0	0.566493	0.444801	0	0	0	0	0	0.268676	0.211109	0.628003	0	0.650084	0.97557	0.245933	0.296356	0	0.202805	0.282045	0	0	1.06838	1.01403	0	0	0.69077	0	0.524342	0.623903	0	1.10979	0.264623	0	0.230031	0	0	0.339407	0	0.279488	0	0	0.535983	0.381712	0.41948	0	0	0.331024	0
NON-CODING	NOVEL	UNANNOTATED	chr8	LOC105375914	novel_1799	minor	0.682	0.293	novel,1,3/chr8_78804437_78804536,s,l/*,*/*	1.08388	1.09051	0	0.364806	1.02091	0.690193	0.395979	0.200889	0.350604	0	1.81803	3.78606	1.95167	0.346817	0.344173	0	0.430369	1.07559	2.18108	0.385404	2.83246	1.112	1.30033	1.02457	3.14664	0.665123	0	0	0.316663	0	0.412179	0.812604	0.731677	0.860766	0	0.420499	0.304208	0	0.267462	0.473718	0	1.18304	0	0.238778	0.863463	0.879412	0.524342	0.311951	0	1.10979	0	0	0.230031	0	1.29386	0	0.990383	1.2577	0.825967	0.398118	0.267991	0	0	0.73801	1.36846	0.496537	0.510856
NON-CODING	NOVEL	UNANNOTATED	chr7	TRG-AS1	novel_1800	minor	1.423	0.141	novel,5,novel/chr7_38350023_38350265,k,chr7_38371304_38375322/*,*/*	1.08388	1.52671	3.16199	2.18884	0.408364	0	3.29982	2.00889	1.40242	0.274577	0.242404	1.89303	0.709698	1.04045	3.09756	0.433651	2.72567	0.358532	2.39919	0	0.566493	0	0	0	1.04888	1.33025	0	2.8211	3.06108	0.879204	3.70961	1.95025	3.78033	3.44306	0.296356	0.280333	3.75189	1.69227	0.936116	1.89487	1.06838	1.18304	1.45586	1.67145	1.03616	2.19853	6.2921	0.311951	0.96467	2.49702	2.2493	0	0.460062	1.21123	1.68201	0	1.65064	0	0	0.928943	3.34989	0	0	1.62362	0	2.81371	1.02171
NON-CODING	NOVEL	UNANNOTATED	chr7	RP11-36B6.2	novel_1801	minor	1.558	0.096	5,6,8,12,14,novel/l,k,k,k,k,chr7_130959979_130966925/*,*/*	1.08388	0.436204	3.16199	0.364806	0.408364	0.920257	0.923951	2.81245	0.350604	0	0.848413	0	3.54849	0	2.5813	1.7346	1.43456	2.68899	3.05351	1.15621	1.41623	1.0008	1.30033	1.53685	6.29328	0	0.323088	0.268676	1.79442	0.376802	3.16004	3.0879	2.19503	3.689	0.592713	1.12133	0.40561	1.55125	1.33731	1.73697	0.427353	4.39413	5.33816	0	2.93577	1.75882	1.39824	0.935854	0.96467	0	0.264623	0	0.230031	3.63369	7.63375	0.339407	1.8157	5.03079	0.235991	0	1.07197	0.763423	0.41948	1.18082	0	2.6482	0.255428
NON-CODING	NOVEL	UNANNOTATED:UNANNOTATED	chr7	PMS2P1	novel_1802	minor	2.169	0.035	4,5,6,novel,7/l,k,k,chr7_100333155_100335812,s/*,*/*	1.08388	1.52671	2.84579	2.73605	1.22509	1.38039	2.50787	4.41956	0.701208	3.15764	2.66644	1.03256	0.887122	1.73409	2.5813	2.16825	1.86493	3.76458	3.92594	0.899276	2.54922	2.33521	2.81738	0.512283	3.40886	1.33025	1.83083	2.55242	2.84997	1.75841	2.61047	5.20067	3.53644	3.19713	1.77814	1.82216	2.83927	2.53841	6.15162	3.15812	1.06838	1.85906	2.42644	2.26839	1.72693	1.53897	1.74781	3.58744	1.447	1.10979	1.45543	1.42913	2.87539	1.21123	2.7171	1.35763	2.31089	2.65514	1.65193	1.19435	2.27793	0.572567	1.25844	1.32842	0.781978	1.65512	1.91571
NON-CODING	NOVEL	UNANNOTATED:UNANNOTATED	chr7	NPSR1-AS1	novel_1803	minor	0.412	0.096	novel,13,15/chr7_34704225_34714460,k,l/*,*/*	1.08388	0.872409	0.632397	0.364806	0.816728	0	0.263986	0.301333	0	0.411866	1.09082	1.03256	0	0.346817	0	1.08413	0.286912	0	0	0.256936	1.13299	0.444801	0.866886	1.28071	0	0	0.53848	0.268676	0.211109	0.753604	1.51132	0	0	0.245933	0.444534	0	0.202805	0.282045	0	0	0	0	0	0	0.69077	0	0	0.623903	0	0	1.32312	0	1.03514	0	0.258771	0	1.65064	0.279488	2.35991	0.265412	0.669979	0	0	0	0.390989	0	1.02171
NON-CODING	NOVEL	UNANNOTATED	chr7	NCF1B	novel_1804	minor	0.263	0.077	1,2,novel,novel,3,4,5/l,k,chr7_73223980_73227115,chr7_73223980_73227115,k,k,l/*,*/*	1.08388	0	0	0	0	0.460129	0	0.200889	0	0.549155	0	0.344187	0	0	0	0	0	0	0.436216	0.256936	0	0	0	0.768424	0.52444	0	0.753872	0.537352	2.42775	0.251201	0	1.30017	1.21946	0.3689	0	0	0	0	0	0	0	0.67602	0	0	0	0	0	0	0	0	0	0	0	0	0.9057	0	0.495192	0	1.06196	0	0.401987	0.572567	0.62922	0	1.17297	0	0.255428
NON-CODING	NOVEL	UNANNOTATED	chr7	GTF2IP4	novel_1805	minor	1.496	0.109	17,19,24,novel/l,sl,s,chr7_73210516_73211551/*,*/*	1.08388	4.14394	0.632397	3.10085	1.02091	4.14116	0.791958	2.00889	0.701208	3.29493	2.30284	1.89303	0.709698	1.04045	3.09756	1.08413	4.44714	1.61339	4.14405	1.41315	0	3.66961	1.30033	1.53685	2.09776	1.33025	1.07696	0.268676	0.73888	0.251201	1.78611	3.25042	2.43892	1.4756	0.296356	0.560666	0.304208	1.41023	0	1.10534	0.641029	1.52105	3.15437	0.716335	0.345385	2.19853	1.92259	0	0.482335	0	0.926181	0.612485	0.690094	0	5.95174	0.339407	0.660256	0.279488	2.94988	0.530824	1.60795	0.763423	0.41948	1.47602	0.390989	2.81371	1.27714
NON-CODING	NOVEL	UNANNOTATED:UNANNOTATED	chr5	LOC101927697	novel_1806	minor	3.909	0.239	5,novel,7/l,chr5_158388971_158402683,s/*,*/*	2.16777	6.10686	11.0669	4.01287	0.816728	1.38039	8.31556	6.02667	2.10362	5.35426	2.42404	0	1.59682	0.346817	6.88346	6.72159	5.02097	7.88769	11.7778	4.88178	4.53194	1.7792	5.63476	3.0737	9.96436	3.32562	1.18466	1.61206	7.81102	2.38641	2.88525	6.50084	2.56087	2.45933	2.81538	1.682	1.52104	1.83329	6.95401	1.26325	1.49574	4.05612	5.5808	1.0745	3.45385	1.97868	3.84517	1.87171	0.482335	0.554893	7.54176	0	0.805109	15.1404	8.66884	1.18793	2.80609	11.7385	0.825967	0	7.77175	0.954279	1.25844	2.21403	1.17297	4.63434	4.08685
NON-CODING	NOVEL	UNANNOTATED:UNANNOTATED	chr5	CTD-2373J6.2	novel_1807	minor	0.397	0.313	2,novel/l,chr5_90412095_90417368/*,*/*	1.08388	0.436204	0	0.364806	0	0	0.659965	0.602667	0.525906	0.411866	1.21202	0	0.354849	0.346817	0	0	0	0	0.436216	0.256936	0	0.444801	0	0	0	0	0.861568	0.537352	0	0.753604	0.274786	0.650084	1.34141	0.614833	0	0	1.21683	0.56409	0.936116	0.473718	0	0.33801	0	0.358168	0.345385	0	0.349561	0.311951	0.482335	0	0.264623	0	0.460062	0	0.9057	0.339407	0.825319	1.95642	0.471981	1.19435	0.535983	0.381712	0	0.295204	0	0.662049	0.766284
NON-CODING	NOVEL	UNANNOTATED	chr3	NAALADL2-AS2	novel_1808	minor	4.325	0.179	novel,3,novel/chr3_175242454_175256244,l,chr3_175273801_175274361/*,*/*	1.08388	2.83533	7.90496	20.2467	0	1.38039	9.5035	3.91733	0.701208	9.47292	9.21135	18.0698	1.95167	2.0809	1.72086	9.10667	10.3288	3.94385	0	15.2877	2.26597	3.22481	4.76787	7.4281	1.3111	1.66281	0	1.47772	3.27218	1.88401	0.412179	3.41294	0.853624	3.81196	3.85263	1.682	6.69257	1.55125	3.61073	12.6325	1.06838	4.90115	0.485287	1.67145	0	8.13456	7.34078	0.311951	0	3.05191	7.54176	0	1.84025	3.63369	3.6228	5.09111	3.96153	9.78209	7.5517	2.52142	5.49382	0	0	4.42806	3.7144	2.31717	6.76884
NON-CODING	NOVEL	UNANNOTATED	chr3	NAALADL2-AS2	novel_1809	minor	3.987	0.165	1,2,3,novel/l,k,l,chr3_175273801_175274361/*,*/*	1.08388	3.92584	2.21339	14.2274	0	2.30064	11.0874	3.81689	0.350604	10.1594	5.33288	13.4233	4.79046	3.9884	1.20461	10.1908	2.2953	11.2937	0.436216	7.57961	3.96545	4.67041	5.85148	2.04913	2.6222	3.32562	0.430784	2.01507	2.63886	1.25601	0	4.06302	1.34141	3.44306	1.62996	0.280333	2.83927	0.56409	3.20954	9.63226	1.06838	3.2111	0	1.67145	0.345385	28.1412	15.5555	0.311951	1.20584	2.21957	2.64623	0	0.230031	3.63369	1.68201	3.22437	2.80609	7.68593	4.01184	2.256	6.83378	2.09941	1.46818	5.46127	0.390989	0.662049	2.80971
NON-CODING	NOVEL	UNANNOTATED:UNANNOTATED	chr3	LOC107986107	novel_1810	major	0.277	0.589	1,novel/l,chr3_104552877_104560268/*,*/*	1.08388	0	0.948596	0	0.816728	0	0	0.301333	0	0	0.363606	0	0	0	0	0	0	0.358532	0.654323	1.02774	0.566493	1.112	0.433443	0	0.52444	0.997685	0.430784	0	0	0	0	0	0.365839	0.245933	0.296356	0	0.202805	0.282045	0	0.315812	0	0.67602	0	0.358168	0.518078	0.439706	0.699122	0.779879	0	0	0.396935	0	0.920125	0	0.258771	0.339407	0	0	0.471981	0.398118	0	0.954279	0	0	0	0	0
NON-CODING	NOVEL	UNANNOTATED:UNANNOTATED	chr3	FAM172BP	novel_1811	minor	0.332	0.302	novel,1,2/chr3_101518541_101518771,s,l/*,*/*	1.08388	0.654306	0	0	0	0	0.263986	0.301333	0	0	0.242404	0	0.354849	1.21386	0	0	0.860737	0.896329	0	0.513872	0	0	0.433443	0	0.52444	0	0.53848	0.268676	0.527772	0.753604	1.09914	0.325042	0.243892	0.245933	0.444534	0	0.608415	1.69227	0.267462	0.315812	0	0	0.727931	0.477557	0.863463	0.439706	1.22346	0	0	0	0.79387	0	0	0	0.517543	0.848518	0.660256	0	0.707972	0	0	0	0	0.295204	0	0	0
NON-CODING	NOVEL	UNANNOTATED:UNANNOTATED	chr20	RP11-314N13.4	novel_1812	major	3.55	0.5	1,novel,7/k,chr20_1349733_1359566,l/*,*/*	1.08388	6.97927	5.05918	10.2146	3.06273	4.60129	5.93968	6.52889	3.85664	4.66781	3.15125	4.64653	6.91955	3.29476	8.08806	2.16825	4.73405	3.76458	7.41566	2.44089	2.83246	3.55841	3.46754	2.81756	1.57332	2.32793	3.12318	1.74639	3.6944	2.13521	4.25918	3.9005	2.56087	2.9512	3.70445	2.24266	3.75189	2.39738	7.75639	0.947436	2.99147	3.04209	5.82345	3.58168	2.07231	1.31912	2.27215	4.21134	4.09985	4.99404	3.4401	1.02081	0.805109	1.81684	2.58771	2.03644	3.63141	4.47181	3.77585	2.1233	4.95784	3.05369	0	1.47602	0.586484	4.63434	2.68199
NON-CODING	NOVEL	UNANNOTATED:UNANNOTATED	chr2	LOC654342	novel_1813	minor	0.685	0.095	novel,1,2,3,4/chr2_91613471_91628953,l,k,k,l/*,*/*	1.62583	0	1.26479	0	0	0	0.263986	0	0	0.686443	0	0	1.59682	0.346817	1.37669	1.30095	4.01677	1.25486	1.74486	0.256936	0	1.5568	0	1.28071	0	0.665123	0	0.806028	0	0.628003	0.274786	0.487563	1.46335	1.1067	1.48178	0.280333	1.82525	0.705113	0.668654	0	0.854706	0.845025	0.970574	0	0.345385	0.439706	0	0	0.723502	1.38723	0.79387	0	0.230031	1.21123	2.19956	0	1.32051	0.279488	0	0.66353	0	1.14513	0	0.442806	2.34593	0.331024	0.383142
NON-CODING	NOVEL	UNANNOTATED:UNANNOTATED	chr2	LOC400958	novel_1814	minor	3.155	0.068	novel,1,2,3/chr2_64877613_64895447,s,k,l/*,*/*	1.62583	6.32496	2.52959	3.28326	0	6.21174	3.56381	4.92178	0.525906	3.43222	2.54524	0	5.85501	0.346817	5.16259	8.67302	3.5864	3.22678	5.88891	2.18396	0.566493	3.00241	6.93509	2.30527	3.14664	2.99305	4.84632	1.20904	4.11662	2.51201	3.70961	3.9005	1.95114	1.22967	4.7417	3.50416	8.41641	4.65374	6.15162	3.31602	1.49574	2.53508	2.66908	3.93984	0.69077	4.39706	7.51556	1.87171	1.68817	0	4.23397	0.408323	3.79551	1.21123	3.75218	2.03644	4.45673	2.37565	2.00592	1.72518	2.67991	2.67198	0.41948	1.91883	1.95495	3.31024	2.55428
NON-CODING	NOVEL	UNANNOTATED	chr2	LOC107985911	novel_1815	minor	1.595	0.107	novel,1,2,3,4/chr2_89539151_89546966,l,k,k,s/*,*/*	1.08388	3.05343	0.948596	0.547209	3.26691	3.45097	0.527972	1.40622	2.10362	2.19662	0.242404	3.44187	1.4194	2.42772	1.72086	2.38508	4.01677	2.50972	0	0.513872	3.39896	2.44641	0.433443	0.512283	0.78666	0.665123	0	2.41808	1.68887	2.76321	2.33568	0.487563	1.5853	1.22967	0.889069	0.280333	2.23086	2.39738	1.7385	0	0.427353	0	1.69851	0.835724	0.345385	0	0.524342	1.55976	1.20584	0	0.396935	0.408323	5.63576	2.42246	1.29386	0.848518	0.990383	7.12695	1.17995	4.11389	3.75188	1.52685	0	0.590408	0.781978	3.64127	0
NON-CODING	NOVEL	UNANNOTATED	chr2	LOC107985911	novel_1816	minor	2.587	0.174	novel,3,4/chr2_89539151_89546966,k,s/*,*/*	1.08388	1.96292	0	1.27682	2.04182	4.60129	0.791958	1.70756	3.33074	3.98137	0.363606	2.40931	2.48394	2.60113	3.61382	2.16825	3.72986	1.43413	0	3.2117	2.83246	3.22481	0	2.04913	1.04888	1.33025	0	4.16448	6.86103	6.78243	2.74786	4.38806	2.68282	1.1067	0.889069	0.700832	3.75189	1.83329	8.55878	3.31602	4.05985	1.35204	5.09552	0.955113	0.863463	0	1.57303	5.92708	3.37634	0	1.32312	1.83746	8.51115	2.42246	0.9057	3.05467	2.64102	4.19233	1.88792	5.17554	3.75188	4.77139	0.62922	1.47602	0.781978	5.4619	0.255428
NON-CODING	NOVEL	UNANNOTATED	chr2	AC096559.1	novel_1817	minor	0.134	0.021	novel,novel,7,12/chr2_11866893_11867277,chr2_11988256_11989358,k,k/*,*/*	1.08388	0.436204	0	0.364806	0.408364	0	0	0.200889	0	0.96102	0	0	0	0	0	0.433651	1.14765	0	0	0	0	0	0	0	0	0	0	0	0	0.251201	0	0.325042	0	0.245933	0	0	0	0.282045	0	0	0	0	0	0	0	0.439706	0.699122	0	0	0	0.264623	0	0	0	0	0	0.660256	0	0	0	0.803974	0	0	0	0	0	0
NON-CODING	NOVEL	UNANNOTATED	chr19	ZNF826P	novel_1818	minor	1.08	0.114	novel,novel,3/chr19_20415019_20419317,chr19_20415019_20419317,k/*,*/*	1.08388	0.436204	0	0	0	1.38039	0.527972	2.00889	1.05181	1.09831	0	0	2.66137	0.693634	0	0.867302	0	0.358532	0.436216	1.79855	0	1.112	1.08361	0.512283	0	0.665123	2.36931	1.74639	0.211109	0.753604	1.64872	1.78773	3.41449	1.4756	1.77814	3.78449	1.01403	0	3.20954	0.473718	0.427353	0.67602	0.970574	0.716335	0.69077	2.19853	0.349561	0.311951	0	1.10979	6.08633	1.02081	1.61022	1.21123	0.776314	2.37585	1.48558	0.838465	0.471981	1.72518	0.535983	0.381712	0	3.39484	0.977473	0.331024	0.255428
NON-CODING	NOVEL	UNANNOTATED	chr17	RP11-498C9.15	novel_1819	minor	1.301	0.067	1,novel/sl,chr17_81881395_81884331/*,*/*	1.08388	0	0.632397	1.64163	1.63346	0.690193	0.659965	0.401778	2.10362	2.88306	2.54524	0.344187	0.354849	1.90749	0.344173	0.433651	1.00419	1.61339	0	0.513872	2.26597	2.89121	1.30033	0.512283	0.52444	0.665123	1.29235	3.62713	0.844435	2.76321	1.37393	0.325042	1.82919	1.72153	2.07449	7.70915	2.53506	5.49988	2.40716	0.631624	0.854706	2.53508	0	3.82045	2.07231	2.85809	1.74781	1.40378	0.482335	0	1.98467	0	1.38019	0	0	0	0.330128	0	0.235991	0.796237	0	0	0	0	1.17297	0.662049	1.27714
NON-CODING	NOVEL	UNANNOTATED:UNANNOTATED	chr16	RP11-426C22.10	novel_1820	minor	0.168	0.033	1,3,4,5,6,7,8,novel/s,k,k,k,k,k,k,chr16_29086538_29087212/*,*/*	1.08388	0	0	0	0	0	0	0.301333	0	0.274577	0	0	0	0.693634	0	0	0.430369	0	0	0	0	0.556001	0	0.512283	0	0	0.215392	0.268676	0.211109	0	0	0.487563	0.243892	0	0.296356	0.280333	0.202805	0.282045	0	0	0	0	0	0.596946	0.345385	0	0	0	0	0	0.264623	0	0.460062	0	0.517543	0	0	0	0.825967	0.530824	0.401987	0	0.41948	0.295204	0	0	0.255428
NON-CODING	NOVEL	UNANNOTATED	chr14	TRAC	novel_1821	minor	1.591	0.015	novel,3,4/chr14_22549958_22550429,k,k/*,*/*	1.08388	0.436204	1.89719	0.364806	0.816728	1.61045	3.56381	4.01778	0.525906	0	0	6.71165	3.19364	0.693634	1.03252	0.867302	0.717281	1.97192	3.70783	0.770808	2.26597	0.2224	1.51705	0.512283	2.35998	0	0.53848	0.268676	4.01107	1.50721	1.37393	5.20067	4.39006	2.82823	0.296356	0.840999	1.21683	0.987158	2.54089	0.947436	0.427353	0.67602	5.33816	2.86534	0.863463	0	1.57303	0.935854	1.68817	0.554893	2.38161	0.408323	0.805109	0	5.95174	1.52733	0.825319	1.81667	0.353986	0.928943	0.93797	1.90856	0.41948	0	0.390989	4.96537	0.255428
NON-CODING	NOVEL	UNANNOTATED	chr13	RP11-165D7.5	novel_1822	minor	1.775	0.344	1,novel/sl,chr13_48556034_48560655/*,*/*	1.08388	0.436204	1.58099	1.09442	0	0.920257	0.263986	0.502222	1.05181	2.88306	6.78731	5.85118	2.83879	5.89589	1.89295	0.650476	0.860737	0.358532	2.39919	4.11097	0	2.33521	2.16721	3.84212	0	0	1.50774	1.61206	0.211109	3.89362	7.00705	3.73798	0.609731	0	3.85263	2.1025	2.23086	3.1025	0	1.89487	0.854706	0.33801	2.42644	0.238778	3.79924	0.879412	2.97127	0.935854	3.37634	1.10979	2.64623	2.04162	2.30031	0	0.258771	2.03644	2.14583	0	0.471981	0.265412	0.669979	0.763423	1.67792	1.18082	1.95495	0.496537	1.53257
NON-CODING	NOVEL	UNANNOTATED	chr12	C12orf79	novel_1823	major	1.476	0.299	7,9,14,novel/l,k,k,chr12_92044967_92062264/*,*/*	1.08388	2.61723	2.21339	1.09442	0	1.61045	1.58392	1.20533	0	0.274577	0	0	0	0	0.688346	3.46921	2.00839	1.97192	0	0.770808	5.94817	0	0	0.512283	8.91548	0	0.646176	0	9.711	0.753604	0.274786	1.13765	2.31698	7.25502	0	0.700832	1.01403	0.846135	0.668654	0.947436	1.70941	0.507015	1.45586	2.02962	0.345385	2.41838	1.04868	1.24781	0	0.554893	4.4986	0	0	3.63369	3.10526	0	0.495192	10.3411	0	0	1.47395	0	1.0487	0	0	0.496537	0.255428
NON-CODING	NOVEL	UNANNOTATED:UNANNOTATED	chr11	LOC105369363	novel_1824	minor	1.296	0.194	novel,7,8/chr11_68282206_68282344,k,l/*,*/*	1.08388	0.872409	2.21339	2.00643	1.02091	0.920257	1.18794	1.00444	1.57772	2.74577	3.39365	1.37675	1.24197	0.693634	0.688346	1.30095	1.72147	2.15119	2.61729	1.15621	0.566493	2.0016	0.866886	0.768424	0.78666	2.32793	1.93853	0.940366	0.211109	0.879204	0.274786	1.46269	1.5853	1.4756	0.889069	1.82216	2.23086	1.2692	2.54089	1.42115	0.641029	0	1.21322	0.955113	0.345385	0	1.22346	0.779879	1.447	0.83234	4.23397	0.408323	0.345047	0	1.16447	1.86674	1.65064	1.11795	0.707972	1.19435	0.669979	2.09941	0	0.295204	2.15044	2.48268	1.788
NON-CODING	NOVEL	UNANNOTATED	chr10	RF00019	novel_1825	-	-	-	257,novel/l,chr20_34526904_34529745/*,*/*	1.08388	1.30861	5.05918	1.82403	0.816728	0.920257	0	3.91733	2.98013	0	2.06043	1.37675	0.709698	0.520226	0	3.25238	0	2.50972	0.654323	0	0	0	1.30033	0	0	0	4.20014	1.20904	3.27218	1.63281	1.23654	0	0.731677	2.45933	1.92632	1.682	0	3.38454	2.13969	1.89487	0	1.01403	4.12494	2.74595	0	1.09926	1.04868	0	2.41167	0	0.926181	0	0	0	0	0	0	0	0	0	0.669979	0	0	0	0	0	0
NON-CODING	NOVEL	UNANNOTATED	chr10	LOC105378339	novel_1826	minor	0.227	0.103	novel,novel,3,4,5/chr10_65820656_65832501,chr10_65820656_65832501,k,k,s/*,*/*	1.08388	0.436204	0.632397	0	0.408364	0	0	0	0	0	0.242404	0	0	0	0.344173	0	0.286912	0.358532	0	0	0.566493	0	0	0	0	0	0	0	0.949989	0	0.274786	0	0	0.3689	0.296356	0.280333	0	0.987158	0.936116	0.315812	0	0.845025	0	0.955113	0	0.439706	2.09737	0	0	0	0	0	0	0	0	0	0	0.419233	0	0	0.803974	0	0	0	0.390989	0.496537	0
NON-CODING	NOVEL	UNANNOTATED:UNANNOTATED	chr1	LOC440600	novel_1827	major	1.804	0.735	novel,3,4/chr1_110313817_110315754,k,l/*,*/*	1.08388	1.52671	2.84579	1.64163	1.02091	1.38039	2.77185	1.60711	2.45423	3.29493	2.42404	1.72094	1.06455	2.42772	1.89295	2.81873	2.58221	1.43413	1.52675	2.18396	0.566493	2.55761	0.866886	2.56141	0	1.66281	1.40005	2.55242	1.26665	1.00481	1.9235	1.62521	3.04866	1.35263	2.07449	1.12133	3.14348	2.53841	0.802385	1.73697	2.13676	2.02806	0.970574	3.22351	4.14462	0.659559	1.39824	2.18366	1.20584	2.49702	0.926181	0.612485	3.33545	1.21123	1.16447	2.37585	2.97115	0.978209	1.53394	1.19435	2.14393	2.86284	1.46818	0.885612	0.390989	0.827561	2.04342
NON-CODING	NOVEL	LENGTH	chr8	RP11-159H10.3	novel_1828	minor	1.436	0.099	*,7,*/*,k,*/69834206,69850231/*,0,0,0,94,*	1.08388	0.872409	1.26479	1.82403	1.02091	2.76077	3.16783	2.712	0.525906	0.274577	0.60601	0	1.06455	0.173409	1.54878	2.60191	1.72147	2.50972	2.39919	1.79855	1.13299	0.778402	1.51705	1.02457	1.57332	0.997685	0.753872	1.20904	2.63886	0.628003	2.33568	2.11277	1.5853	3.19713	0.889069	0.560666	1.52104	1.69227	3.61073	3.00021	1.06838	2.19707	2.18379	1.0745	1.20885	1.97868	0.873903	1.09183	0.96467	0.554893	1.72005	0	0.920125	4.84492	2.7171	0.339407	0.660256	1.11795	0.825967	0.530824	1.74194	1.33599	0	0.885612	0.195495	1.98615	0.510856
NON-CODING	NOVEL	LENGTH	chr8	LOC105375907	novel_1829	minor	0.119	0.39	*,2,*/*,s,*/77000358,77006808/*,-2414,2628,0,0,*	1.08388	0	0	0.364806	0	0.460129	0	0	0	0	0	0	0	0	0.172086	0	0	0.717063	0	0	0	0.1112	0.216721	0	0	0.332562	0.215392	0.268676	0.105554	0	0	0.487563	0.121946	0	0.148178	0.140166	0.202805	0	0.267462	0.315812	0	0	0.727931	0	0	0	0	0	0	0	0	0	0	0	0.388157	0	0	0.139744	0	0	0.669979	0	0	0.295204	0	0	0
NON-CODING	NOVEL	LENGTH	chr8	LOC105375700	novel_1830	major	0.429	0.666	*,,*/*,*/106656365,106657400/*,0,-102,*	1.08388	0.436204	0.632397	0.364806	0.204182	0	0.659965	1.00444	0.175302	1.2356	0.60601	0.860468	0.354849	0.173409	2.23712	0	0	0.358532	0.872431	0.513872	0.566493	0.2224	0	0	0	0.332562	0.53848	0.537352	0.211109	0	0.137393	0.325042	0	0	1.18543	1.2615	0.608415	0.282045	0.668654	0.315812	0.213676	0.507015	0.242644	0.119389	0	0	0.349561	0.623903	0	0.554893	0.926181	1.02081	0.230031	0	0.258771	0.509111	0.660256	0.279488	0.117995	0.530824	0.267991	0.572567	0.20974	0.442806	0.195495	0.331024	0.63857
NON-CODING	NOVEL	LENGTH	chr7	STAG3L1	novel_1831	minor	0.189	0.032	*,3,4,6,7,*/*,k,k,k,k,*/75359526,75366324/*,117,0,0,0,0,0,0,0,0,0,*	1.08388	1.09051	0.632397	0.364806	0	0.230064	0.659965	0	0.175302	0	0	0	0	0	0	0	0.573825	0.179266	0	0.128468	0.283246	0.1112	0	0	0.26222	0	0.323088	0	0.422217	0.125601	0	0.162521	0.731677	0.3689	0.296356	0.420499	0	0.282045	0.267462	0.157906	0	0	0	0.119389	0	0	0	0.311951	0.241167	0	0	0	0.460062	0	0	0.509111	0.330128	0.279488	0.235991	0.132706	0.133996	0	0	0.147602	0	0.165512	0.255428
NON-CODING	NOVEL	LENGTH	chr7	RNF216P1	novel_1832	minor	1.564	0.148	*,2,3,4,6,*/*,k,l,s,k,*/4974161,4996610/*,0,0,0,0,4,52,0,0,0,0,*	1.08388	0.436204	0	0.729612	1.22509	2.76077	1.97989	0.703111	1.57772	3.15764	2.90885	1.89303	3.72591	1.73409	0.688346	0.867302	2.86912	0.717063	2.18108	1.02774	2.26597	0.667201	1.30033	1.53685	1.3111	0.332562	0.969264	1.0747	1.58332	3.51682	1.9235	1.95025	4.26812	1.1067	1.03725	1.82216	1.72384	2.53841	2.40716	2.05278	1.28206	2.02806	2.18379	0.835724	0.863463	0.439706	1.22346	1.09183	1.68817	0.554893	1.45543	1.02081	0.690094	1.81684	0.9057	3.05467	2.14583	0.978209	2.5959	1.32706	0.93797	1.90856	2.30714	0.590408	1.36846	0.827561	1.02171
NON-CODING	NOVEL	LENGTH:LENGTH	chr7	PMS2P4	novel_1833	minor	1.862	0.092	*,4,5,6,7,*/*,k,k,k,s,*/67276249,67302376/*,0,0,0,0,0,0,0,0,-5,0,*	1.35486	2.61723	1.26479	1.82403	2.246	1.61045	2.11189	2.51111	3.15544	2.33391	0.848413	3.78606	2.30652	3.12135	1.03252	1.30095	1.29111	3.04752	1.30865	2.8263	0.849739	1.5568	1.95049	1.28071	2.09776	1.33025	2.36931	1.88073	1.89998	1.00481	2.33568	2.11277	2.31698	1.22967	2.51903	0.700832	1.31823	0.987158	3.34327	0.78953	3.6325	1.35204	1.21322	2.74595	2.59039	2.41838	2.09737	2.02768	1.68817	1.38723	2.64623	0.816647	1.72523	1.21123	1.29386	1.35763	2.31089	1.2577	2.00592	1.32706	1.87594	1.52685	1.67792	1.32842	1.36846	2.81371	1.27714
NON-CODING	NOVEL	LENGTH	chr7	LOC101927610	novel_1834	major	0.225	1	*,,*/*,*/99919673,99921184/*,-154,0,*	1.08388	0.654306	1.26479	0.182403	0	0.230064	0.263986	0.301333	0.350604	0.823732	0.121202	0	0.887122	0.346817	0.172086	0	0	0.179266	0.218108	0	0	0.444801	0	0	1.3111	0.332562	0.430784	0.403014	0	0	0.274786	0.162521	0.365839	0	0.148178	0.420499	0.101403	0.282045	0.401193	0	0.427353	0	0	0	0	0	0	0	0	0.277447	0.132312	0	0	0	0.129386	0	0.165064	0.558977	0.117995	0.132706	0	0.381712	0	0	0	0.331024	0.255428
NON-CODING	NOVEL	LENGTH:LENGTH	chr7	AC005682.5	novel_1835	minor	1.386	0.115	*,3,5,8,*/*,k,k,s,*/22854280,22860886/*,0,0,0,0,0,0,-941,339,*	1.08388	1.09051	0.316199	1.27682	1.42927	1.61045	1.97989	1.90845	1.92832	0.686443	0.969615	0	2.12909	2.0809	1.72086	3.03556	0.573825	0.537797	2.39919	1.41315	1.41623	3.33601	1.30033	3.0737	1.3111	2.32793	0.753872	2.01507	0.211109	1.13041	1.37393	1.46269	1.82919	0.491866	1.18543	0.840999	1.41964	0.987158	0.534923	2.05278	1.28206	1.52105	0.727931	2.74595	1.89962	0.659559	1.74781	0.935854	0.96467	1.10979	0.79387	1.02081	1.26517	1.21123	1.29386	1.69704	1.32051	2.79488	1.41594	1.45977	1.47395	0.381712	0.62922	0.73801	1.17297	2.48268	0.893998
NON-CODING	NOVEL	LENGTH:LENGTH	chr6	LINC01268	novel_1836	minor	0.805	0.192	*,1,1,2,*/*,s,s,k,*/113869604,113872994/*,-739,2008,-156,2291,0,0,0,0,*	1.08388	1.52671	2.52959	0.547209	1.22509	0.690193	1.18794	0.703111	0.701208	1.09831	0.848413	0.344187	0.177424	0.520226	1.20461	1.7346	3.29949	1.07559	1.52675	0.64234	1.13299	0.667201	0.650164	0.256141	1.04888	0.665123	0.969264	0.134338	1.68887	0.125601	0	0.975125	1.70725	0.245933	0.592713	0.420499	0.608415	0.56409	0.401193	0	0	0.507015	0.970574	0.119389	0	0	0.174781	0.467927	0.482335	0	0.264623	0.408323	0.345047	2.42246	2.84648	0.339407	1.98077	1.95642	0	0.66353	1.74194	0.381712	0.41948	0.590408	0.195495	0.496537	0.63857
NON-CODING	NOVEL	LENGTH	chr6	LINC01268	novel_1837	minor	0.7	0.167	*,1,2,*/*,s,k,*/113869604,113872994/*,-739,2291,0,0,0,0,*	1.08388	1.74482	0.948596	0.364806	2.65437	0.460129	0.527972	1.10489	0.525906	0.274577	0.60601	0.516281	1.24197	0.346817	0.172086	1.08413	3.44295	0.358532	0.654323	0	1.13299	1.4456	2.16721	0.512283	1.04888	0.332562	0.753872	0	0.527772	0.125601	0.824358	0.162521	0.731677	0.614833	0.148178	0.560666	0.304208	1.41023	0	0	0.213676	0.169005	0	0.596946	0.863463	0	0.524342	0.155976	0.482335	1.10979	0.132312	0.204162	0	0.605615	3.23464	0	0.825319	1.95642	0	0.530824	0.803974	0	1.25844	0.295204	0.390989	0.496537	1.14943
NON-CODING	NOVEL	LENGTH	chr6	CMAHP	novel_1838	minor	1.391	0.187	*,9,10,11,12,13,14,*/*,k,k,k,k,k,k,*/25106529,25138070/*,35,0,0,0,0,0,0,0,0,0,0,0,0,-4,*	1.08388	1.74482	2.21339	4.37767	4.08364	2.07058	1.05594	1.70756	3.15544	1.92204	0.242404	3.44187	0	0.693634	1.72086	0.650476	5.30788	0.717063	2.61729	1.67008	0.566493	1.8904	1.08361	1.28071	0.52444	0.997685	1.50774	0.403014	1.1611	2.51201	1.51132	0	2.07309	0.614833	1.03725	0.981165	3.8533	1.69227	3.07581	0	0.854706	0.33801	0.485287	1.0745	0	0.439706	0.524342	2.18366	0.482335	0.83234	1.45543	0.612485	1.61022	1.21123	0.646928	0.339407	2.14583	0.279488	1.29795	2.38871	2.14393	0.572567	0.41948	1.32842	0.195495	1.82063	0.255428
NON-CODING	NOVEL	LENGTH	chr5	AC027317.2	novel_1839	major	0.206	1	*,,*/*,*/177051893,177052394/*,5,0,*	1.08388	0.436204	0	0.729612	0.408364	0	0.263986	0.200889	0.525906	0	0.121202	0	0	0.173409	0.172086	0	0	0.179266	0	0	0.849739	0	0	0	0.26222	0	0	0.134338	0.949989	0	0.137393	0	0.121946	0.614833	0.444534	0.140166	0	0.141023	0	0	0.854706	0.169005	0	0.477557	1.03616	0.659559	0.174781	0	0	0.277447	0.396935	0	0.345047	0.605615	0	0	0	0	0	0	0	0.190856	0	0	0.390989	0	0.127714
NON-CODING	NOVEL	LENGTH	chr4	SNHG8	novel_1840	minor	2.886	0.011	*,7,10,*/*,s,k,*/118278792,118279624/*,0,22,0,0,0,0,*	1.08388	1.74482	2.84579	1.45922	1.63346	2.76077	2.37587	2.61156	2.10362	1.51018	0.969615	1.54884	2.83879	1.56068	4.30216	3.03556	6.8859	3.40605	3.92594	2.44089	3.11571	2.224	3.25082	1.28071	0.26222	0.997685	3.12318	2.68676	4.43328	1.38161	2.19829	2.27529	4.63396	5.41053	1.3336	1.82216	3.04208	2.67943	5.6167	4.10555	3.41882	5.40816	2.91172	2.14901	0.863463	8.79412	3.49561	2.80756	2.41167	2.49702	3.57241	2.04162	2.87539	2.42246	3.49341	3.39407	2.47596	4.89105	1.65193	5.04283	2.00994	3.24455	1.46818	2.21403	1.75945	6.45498	2.68199
NON-CODING	NOVEL	LENGTH	chr4	RP11-453E17.1	novel_1841	minor	0.43	0.014	*,11,*/*,k,*/67701484,67730080/*,0,0,0,6,*	1.08388	0.872409	1.89719	0	0.408364	1.15032	0.659965	0.200889	0	0.96102	0.848413	0	0.532273	0.693634	0	0	0	0.358532	0.218108	0.256936	0	0.333601	0	0.256141	0	0	0	0.403014	0	1.38161	0	0.162521	0.365839	0.122967	0.296356	0.560666	1.21683	0.56409	0.267462	0.947436	0.213676	0.507015	0	0.716335	0	0.219853	0.174781	0.311951	0.482335	0	0.264623	0.816647	0.575078	1.21123	0	0.169704	0.495192	0.139744	0.943962	0.132706	0	0.381712	0.20974	0.590408	0.586484	0.827561	1.788
NON-CODING	NOVEL	LENGTH	chr4	LOC107986265	novel_1842	minor	0.984	0.015	*,,*/*,*/22726469,22726532/*,-9,-9,*	1.08388	1.96292	0.632397	1.27682	1.22509	0.460129	0.659965	1.00444	0.87651	0.549155	0.848413	0.688374	0.887122	0.867043	0.516259	1.95143	1.14765	0.896329	0.218108	0.256936	1.13299	0.667201	0.866886	1.28071	2.35998	1.66281	1.61544	0.940366	0.316663	1.00481	0.549572	0.325042	0.731677	1.1067	0.889069	0.840999	0.912623	1.12818	0.936116	0.631624	1.06838	1.69005	1.45586	1.43267	1.03616	1.53897	1.57303	0.779879	0.723502	0.554893	1.32312	0.612485	1.4952	1.81684	0.517543	1.35763	0.495192	0.698721	0.943962	1.32706	1.07197	0.572567	0.83896	0.885612	1.36846	0.331024	0.510856
NON-CODING	NOVEL	LENGTH	chr4	LOC107986265	novel_1843	minor	1.109	0.017	*,,*/*,*/22726465,22726531/*,-13,-10,*	1.08388	0.436204	1.89719	1.64163	1.22509	1.84051	0.527972	0.803556	1.57772	0.96102	1.21202	1.37675	0.177424	0.520226	0.688346	0.433651	1.14765	1.61339	1.96297	0.899276	0	0.778402	2.16721	1.02457	2.35998	0	1.61544	0.940366	1.58332	1.00481	1.09914	0.487563	0.243892	1.8445	1.18543	1.40166	1.31823	0.987158	0.668654	2.5265	1.49574	0.845025	0	1.67145	1.72693	1.31912	1.92259	1.55976	1.92934	0	1.32312	0	1.4952	0	1.03509	1.52733	1.65064	0.698721	0.825967	0.530824	0.669979	1.90856	1.25844	0.590408	1.56396	0.993073	0.510856
NON-CODING	NOVEL	LENGTH	chr4	GTF2IP12	novel_1844	major	0.803	0.47	*,,*/*,*/119450150,119454246/*,25,0,*	1.08388	0.436204	0	0.912015	0.612546	0.460129	0.659965	0.401778	0.701208	0.686443	1.45442	0.688374	0.354849	1.56068	1.37669	1.95143	1.43456	1.25486	0.654323	1.15621	0.566493	0.444801	0.433443	1.28071	0.78666	2.66049	0.430784	0.940366	0.316663	1.00481	0.824358	1.13765	1.34141	0.614833	0.740891	0.840999	0.608415	0.56409	0.267462	0.157906	0.427353	0.169005	2.18379	0.716335	0.345385	0.219853	0.873903	0.779879	0.96467	1.10979	0.396935	0.612485	1.95527	0	1.29386	1.35763	0.165064	0.279488	0.943962	0.530824	0.535983	1.33599	0.41948	0.442806	1.36846	0.331024	0.255428
NON-CODING	NOVEL	LENGTH	chr21	LOC107985489	novel_1845	minor	0.245	0.304	*,,*/*,*/25565583,25565685/*,-2920,998,*	1.08388	0	0	0	0.204182	0	0.131993	0.200889	0.87651	0	0.121202	0	0.177424	0	0.688346	0.650476	0	0.179266	0	0.128468	0	0.1112	0	0	1.83554	0	0.323088	0.134338	0	0.125601	0.412179	0.162521	0	0.245933	0.148178	0.140166	0.101403	0	0.133731	0.473718	0	0.33801	0.485287	0.477557	0.863463	0.879412	0.174781	0.623903	0	1.10979	0	0	0	0	0.258771	0.169704	0	0.838465	0	0.265412	0.401987	0	0	0.147602	0.586484	0	0
NON-CODING	NOVEL	LENGTH	chr21	LINC00158	novel_1846	minor	1.753	0.026	*,,*/*,*/25386338,25396449/*,0,-38,*	1.08388	2.18102	3.47818	0.912015	2.85855	1.38039	2.37587	3.41511	1.92832	2.4712	2.06043	1.20465	1.59682	1.73409	0.860432	2.16825	1.72147	2.33046	1.74486	2.05549	1.69948	1.0008	2.60066	1.28071	3.40886	1.66281	1.72314	2.8211	1.58332	1.38161	3.29743	1.46269	1.5853	1.72153	1.62996	2.24266	2.43366	0.846135	2.13969	0.947436	0.641029	0.845025	0.970574	0.596946	1.20885	2.85809	0.873903	2.80756	0.96467	1.10979	1.1908	0.408323	1.84025	3.02807	3.75218	1.01822	2.64102	1.2577	1.41594	0.796237	1.07197	2.48113	0.62922	1.47602	1.17297	1.98615	1.40485
NON-CODING	NOVEL	LENGTH:LENGTH	chr20	LOC100134868	novel_1847	minor	1.726	0.206	*,2,3,4,*/*,k,k,k,*/26009889,26020877/*,0,0,0,0,0,0,0,241,*	1.08388	0.654306	1.89719	0.182403	2.65437	0.230064	0	3.51556	0.175302	0.96102	1.69683	1.89303	2.66137	2.25431	1.72086	3.90286	1.57802	1.97192	0.654323	1.02774	3.11571	1.8904	1.73377	3.58598	2.88442	2.32793	2.47701	3.62713	0.844435	0.879204	2.74786	3.25042	1.46335	2.82823	3.11174	0.840999	2.83927	2.11534	2.27342	2.21068	0.641029	0.845025	0.242644	2.26839	2.4177	0	2.09737	0.155976	2.41167	1.66468	1.58774	0.204162	2.1853	1.81684	2.07017	1.35763	1.98077	1.2577	2.00592	1.45977	0.401987	2.86284	0	0.147602	3.90989	1.65512	0.255428
NON-CODING	NOVEL	LENGTH	chr2	LOC107985911	novel_1848	minor	2.366	0.159	*,2,3,*/*,k,k,*/89562684,89585550/*,-145,0,0,0,0,0,*	1.08388	2.83533	0.948596	1.45922	4.492	4.14116	0.923951	1.60711	2.62953	3.98137	1.21202	4.99071	2.83879	3.46817	3.26964	1.30095	6.31207	2.86825	0	1.41315	8.49739	2.89121	1.73377	1.02457	4.19552	2.32793	0	1.88073	2.00553	4.01922	4.12179	1.62521	2.31698	2.2134	0.889069	0.420499	3.44769	2.82045	2.00596	0.631624	1.06838	0	2.66908	1.91023	0.345385	0	0.873903	2.33964	1.68817	1.10979	0.661558	0.612485	5.52075	5.45053	2.19956	1.86674	2.47596	5.03079	2.00592	3.45036	5.09184	2.09941	0.20974	2.80444	0.977473	4.96537	0.255428
NON-CODING	NOVEL	LENGTH	chr2	LOC101929272	novel_1849	minor	0.332	0.039	*,10,12,*/*,k,s,*/25421133,25440990/*,0,0,0,0,-1010,505,*	1.08388	0	0.316199	0	0	0.690193	0.131993	0.100444	0.701208	0.823732	0.363606	0	0.354849	0.173409	0.344173	0.433651	0	0	1.30865	0.513872	0.283246	0.2224	0	0	0	0	0.53848	0.940366	0	0.628003	0	0.487563	0.243892	0.122967	0.296356	0.981165	0	0.141023	0.534923	0.315812	0.427353	0.169005	0.242644	0.238778	0	0.439706	0.873903	0.311951	0.241167	0	1.05849	0.204162	0.230031	0	0.129386	0	0.165064	0.139744	0.235991	0.265412	0.535983	0.572567	0.20974	0.147602	0.390989	1.15859	0.766284
NON-CODING	NOVEL	LENGTH	chr2	LOC101927330	novel_1850	minor	0.481	0.32	*,,*/*,*/112583743,112584671/*,-770,0,*	1.08388	0	0.632397	0	0.816728	0.920257	1.45192	0.703111	0.701208	0.549155	0.121202	0.172094	1.59682	0	0.860432	0	0	0.179266	0.654323	0.385404	1.13299	0.889602	0	0	1.04888	0	0.753872	0.268676	1.1611	0	0.412179	0.650084	0.487785	0.245933	0.296356	0.840999	0	0.282045	0.133731	0.473718	0.213676	0.845025	1.21322	0	0	0.659559	0.174781	1.55976	0.723502	0.277447	0.396935	0	0.345047	0.605615	0.646928	0	0.660256	0.698721	0.117995	0.265412	0.669979	0.190856	0.20974	0.295204	0.195495	1.3241	0
NON-CODING	NOVEL	LENGTH	chr19	IPO5P1	novel_1854	minor	0.094	0.255	*,,*/*,*/23255571,23257597/*,-4545,2544,*	1.08388	0	0	0	0.204182	0	0.263986	0.301333	0	0	0.121202	0	0.354849	0	0.172086	0	0.573825	0	0	0.513872	0	0.556001	0.433443	0.256141	0	0	0.107696	0	0	0	0	0.325042	0.121946	0	0	0	0	0	0.267462	0	0	0	0	0	0	0	0	0	0	0	0	0	0	0	0	0	0	0	0	0	0	0.190856	0.41948	0	0	0	0
NON-CODING	NOVEL	LENGTH	chr19	CTC-539A10.4	novel_1855	minor	0.683	0.031	*,,*/*,*/10653268,10653719/*,-576,1857,*	1.08388	1.30861	0.948596	0.547209	1.22509	0	1.18794	0.200889	0.87651	1.51018	0.484808	0.516281	0.354849	1.38727	1.72086	1.51778	0.430369	1.07559	0.436216	0.770808	0.283246	0.778402	0.216721	0.768424	0.78666	2.32793	0.753872	0.268676	0.527772	0.251201	0.412179	0	1.21946	0.3689	0.444534	0.700832	0.81122	0.846135	0.401193	0.473718	0	0.33801	0	0.835724	0.518078	0.659559	0	0.311951	0.723502	0	0.132312	0.408323	1.95527	0.605615	0.776314	0.678815	0.330128	0.838465	0.707972	0.530824	1.60795	0	0.41948	1.18082	1.17297	0.662049	0.127714
NON-CODING	NOVEL	LENGTH	chr17	RP11-159D12.2	novel_1856	minor	0.407	0.076	*,,*/*,*/57989796,57990877/*,0,-5,*	1.08388	0	0.632397	0.182403	0	0.230064	0.263986	0.200889	0.87651	0.686443	0.848413	0	0.532273	0.346817	0	0.216825	0.430369	0.537797	0.436216	0	0.283246	0.778402	0.650164	0.256141	0.52444	0.665123	1.07696	0.67169	0	0.251201	0.137393	0.487563	0.853624	0.122967	0.740891	0.981165	0.304208	0.846135	1.20358	0	0.427353	0.33801	0	0.477557	0	1.53897	0.349561	0.935854	0.241167	1.66468	0.132312	0	0.115016	0	0.129386	0.169704	0	0.139744	0.117995	0.265412	0.401987	0.190856	0.20974	0	0.586484	0	0.510856
NON-CODING	NOVEL	LENGTH	chr17	CTD-3193K9.4	novel_1857	minor	1.031	0.081	*,,*/*,*/42680443,42681993/*,42,0,*	1.08388	0.218102	1.58099	1.09442	1.22509	1.15032	3.16783	2.51111	0	0.686443	0.848413	1.03256	0.532273	0.173409	1.72086	1.51778	0.573825	1.43413	3.05351	0.385404	2.26597	0.333601	0.650164	1.28071	1.57332	0.665123	0.430784	0.806028	1.05554	0.251201	0.549572	4.38806	1.09752	1.22967	2.07449	2.24266	0.40561	1.97432	2.13969	1.10534	1.28206	0.67602	0.727931	0.477557	0.345385	1.09926	0.699122	0.779879	0.482335	1.10979	1.1908	1.02081	1.03514	0.605615	0	0.509111	0.825319	0.838465	0.589976	0.530824	0.267991	1.14513	0	1.18082	0.195495	0.165512	0.766284
NON-CODING	NOVEL	LENGTH	chr17	AMZ2P1	novel_1858	minor	0.597	0.063	*,2,3,4,*/*,k,k,k,*/64968381,64975560/*,0,0,0,0,0,0,0,1005,*	1.08388	0.654306	0.632397	1.45922	0.408364	0.460129	0.263986	0.502222	0.175302	0.549155	0.363606	0.172094	1.06455	0.520226	0.344173	0.867302	0.143456	0.358532	0.436216	0.513872	0.283246	0.2224	0.650164	0	0.52444	0.665123	0.753872	0.268676	0.316663	0.753604	0.274786	1.13765	0.609731	2.09043	0.740891	0.700832	0.304208	0.56409	0.534923	0.473718	0	0.845025	0.727931	0.477557	1.38154	0.659559	0.349561	0.155976	0	1.38723	0.396935	0.204162	1.03514	0.605615	1.03509	0.339407	0.165064	0.978209	0.471981	0.796237	0.669979	1.52685	0.41948	0.147602	0.977473	0.993073	0.383142
NON-CODING	NOVEL	LENGTH	chr16	MIR193BHG	novel_1859	minor	0.486	0.151	*,,*/*,*/14327508,14329211/*,-1431,3198,*	1.08388	0.872409	0.316199	0.364806	0.816728	0.230064	0	0.401778	1.40242	0.686443	0.60601	0	0.354849	0.173409	0.516259	0.650476	0.286912	0.896329	0.436216	0	0.566493	0.778402	0	0.512283	1.04888	0.332562	0.969264	0.806028	0.844435	0.376802	0.824358	0.325042	0	1.22967	0.296356	0.140166	0.101403	0.987158	0.668654	0.315812	0.427353	1.01403	2.18379	0	0	1.09926	0.873903	0.311951	0.241167	1.38723	1.32312	0.408323	0.345047	0	0.129386	0.509111	0	0	0	0	0	0.190856	0.41948	0	0	0.496537	0
NON-CODING	NOVEL	LENGTH	chr14	RP11-349A22.5	novel_1860	minor	1.8	0.098	*,12,14,20,*/*,k,s,k,*/58267393,58297955/*,0,0,0,79,0,0,0,0,*	1.08388	4.79825	2.84579	2.18884	2.65437	2.30064	2.77185	2.31022	0.525906	0.96102	2.42404	3.78606	0.709698	1.04045	3.26964	1.7346	1.57802	2.15119	2.8354	2.05549	2.83246	2.66881	1.30033	1.02457	1.3111	1.99537	1.18466	0.67169	3.06108	1.25601	3.29743	2.76286	2.31698	2.09043	2.66721	1.12133	1.41964	1.41023	1.33731	2.05278	1.92309	2.36607	1.21322	0.955113	0.69077	0.439706	1.57303	0.935854	0.96467	2.21957	0.661558	0.612485	0.690094	4.2393	1.94079	1.18793	1.48558	3.07437	1.41594	0.66353	1.87594	0.572567	1.25844	0.442806	0.586484	3.14473	1.66028
NON-CODING	NOVEL	LENGTH	chr14	LOC105370572	novel_1861	minor	0.843	0.034	*,2,*/*,k,*/75516000,75517391/*,15,0,0,0,*	1.08388	0.872409	0	1.27682	1.02091	1.15032	0.791958	0.502222	0.350604	0.549155	1.09082	1.03256	0.532273	0	0.344173	1.30095	0.430369	1.79266	0.654323	0.770808	2.26597	0	0.650164	0	4.71996	0	0.107696	0.134338	3.6944	0.251201	0.824358	0.325042	0.853624	1.72153	0.444534	0.981165	0.709818	0.423068	0.401193	0.78953	1.06838	3.3801	0.727931	1.43267	1.03616	1.97868	2.44693	0	0	0	0.132312	0	0	1.81684	0.9057	0	0.990383	2.65514	0.117995	0	0.803974	0.190856	0.83896	0	0.781978	0.331024	0
NON-CODING	NOVEL	LENGTH	chr14	LOC101927045	novel_1862	minor	2.595	0.327	*,,*/*,*/24443112,24444284/*,-29,0,*	1.08388	1.74482	3.16199	1.82403	2.65437	2.30064	1.8479	3.01333	2.45423	2.74577	2.06043	0.688374	3.37107	1.73409	2.92547	3.03556	3.5864	4.30238	2.18108	2.8263	1.98272	2.0016	3.0341	2.81756	7.34216	4.3233	2.04622	1.88073	4.11662	1.50721	2.47308	1.95025	3.78033	1.1067	2.07449	3.36399	4.1575	3.1025	2.94208	1.26325	2.99147	3.04209	4.85287	2.38778	2.4177	2.85809	1.74781	1.55976	2.41167	1.66468	2.91086	1.02081	1.95527	1.81684	5.56358	1.35763	1.48558	4.19233	2.4779	1.06165	1.60795	2.86284	1.88766	3.69005	2.93242	2.6482	1.66028
NON-CODING	NOVEL	LENGTH	chr13	RP11-374F3.4	novel_1863	minor	0.306	0.103	*,16,21,*/*,k,k,*/30341596,30376827/*,128,0,0,0,0,0,*	1.08388	0	0	0.912015	0	0	0.263986	0.301333	0.175302	0.274577	0	0	0	0	0.172086	0.216825	1.29111	0	0.218108	0.513872	0	0.1112	0	0	0	0	0.430784	0.268676	0.633326	0.376802	0.549572	0.650084	0.853624	0.737799	0.296356	0.140166	0.202805	0.705113	0.133731	1.26325	0.213676	0.33801	0	0	0.518078	0	0.174781	0.467927	0.482335	1.66468	0.396935	0.612485	0.345047	0	0	0	0.495192	0.279488	0.471981	0.132706	0.133996	0	0.20974	0	0.195495	0.496537	0.127714
NON-CODING	NOVEL	LENGTH	chr12	RP11-983P16.2	novel_1864	minor	0.217	0.216	*,,*/*,*/53012519,53013754/*,246,198,*	1.08388	0.436204	0	0.182403	0.204182	0	0	0.100444	0.175302	0.137289	0.121202	0	0	0.520226	0.172086	0	0	0	0	0.128468	0.283246	0.2224	0	0.256141	1.04888	0	0	0.134338	0.211109	0.125601	0.412179	0	0.243892	0.122967	0.148178	0.280333	0.40561	0.141023	0	0.315812	0.641029	0.845025	0.727931	0.835724	0.172693	1.53897	0.699122	0.155976	0	0.277447	0.529246	0	0	0	0	0	0	0	0.353986	0	0.133996	0	0	0	0	0	0
NON-CODING	NOVEL	LENGTH	chr12	LOC105369905	novel_1865	minor	0.645	0.015	*,3,*/*,k,*/92557387,92629751/*,-211,0,0,0,*	1.08388	0	1.26479	0.364806	0.612546	1.38039	0.131993	1.40622	0.701208	0.686443	0.363606	0	0.709698	1.56068	0.860432	1.08413	1.00419	0.358532	1.30865	0	0.283246	0.889602	0.866886	0.768424	1.57332	0	0.861568	0.134338	1.05554	0.251201	1.23654	0.812604	0.731677	0.3689	0.889069	0.840999	0	0.56409	0.668654	0.631624	0	0.67602	0.242644	0.596946	1.72693	0.439706	0	0.467927	0	0	0.79387	0.408323	0.460062	0	1.03509	1.18793	0.330128	0	0.707972	1.19435	0.535983	0.954279	1.46818	0.295204	0.195495	1.15859	0
NON-CODING	NOVEL	LENGTH	chr11	RP11-326C3.12	novel_1866	minor	0.252	0.016	*,,*/*,*/327628,330003/*,0,20,*	1.08388	0.218102	0	0	0	0	0.131993	0.803556	0.175302	0	0	0.172094	0.532273	0.346817	0.516259	0.216825	0	0.179266	0	0.128468	0	0.1112	0	0	0	0.332562	0	0.403014	0.422217	0.376802	0.274786	0.812604	0.365839	0	0	0.140166	0	0	0.267462	0.473718	0	0.33801	1.69851	0	0	0.219853	0	0.935854	0	0	0	0.612485	0	1.81684	0.646928	0	0.825319	0.139744	0	0.265412	0.133996	0	0.41948	0	0	0.331024	0
NON-CODING	NOVEL	LENGTH	chr11	LOC105369315	novel_1867	minor	0.669	0.075	*,1,4,*/*,s,k,*/59092919,59102165/*,-2201,7106,0,0,0,0,*	1.08388	1.52671	0.316199	0.364806	1.63346	1.15032	1.45192	1.10489	0.701208	0.823732	0.363606	0.344187	1.77424	0	1.89295	1.95143	0.286912	0.896329	1.09054	0.256936	0.566493	0.444801	0.216721	0.256141	2.35998	0.997685	0.969264	0.806028	0.316663	0.251201	0.549572	0	0.853624	0	0.148178	0.140166	0.40561	0.141023	0.133731	0.473718	0.427353	0	0.242644	0	0	0	1.22346	0.155976	0.241167	0	0.264623	0.204162	0.230031	1.81684	0.646928	0.509111	0.990383	1.53719	0.825967	0.66353	1.33996	0.763423	0.20974	0.73801	0	1.98615	0.766284
NON-CODING	NOVEL	LENGTH	chr11	LOC101927789	novel_1868	minor	1.213	0.037	*,3,*/*,k,*/65455331,65455694/*,0,0,0,-607,*	1.08388	0	1.89719	1.64163	0	1.15032	0.395979	0.502222	1.40242	2.19662	0.848413	0	1.4194	1.38727	1.89295	0.650476	1.57802	0.717063	0.218108	0.64234	0.849739	3.33601	3.68426	0.256141	0.78666	0	1.07696	2.14941	0.316663	0.753604	0.686965	0.325042	0.97557	0.491866	2.81538	2.24266	0.40561	1.2692	0.133731	3.78974	1.06838	1.52105	4.61023	1.43267	0	1.09926	3.67039	0.779879	0.723502	2.77447	1.05849	1.22497	1.61022	1.21123	1.03509	1.01822	0	1.2577	0.353986	0.265412	1.07197	0.190856	2.51688	0.73801	0	3.80678	0.255428
NON-CODING	NOVEL	LENGTH	chr1	TCEB3-AS1	novel_1869	minor	0.214	0.054	*,3,*/*,l,*/23761151,23778199/*,0,-157,0,0,*	1.08388	0	0.316199	0.182403	0	0	0.263986	0.502222	0	0	0.363606	0	0.177424	0.346817	0.172086	0.650476	0	0	0.218108	0	0.566493	0.1112	0	0	0.26222	0	0.215392	0.134338	0.527772	0.376802	0.412179	0.650084	0.731677	0.3689	0.148178	0.560666	0	0.141023	0.267462	0	0	0	0	0	0	0.219853	0.524342	0.155976	0.241167	0.277447	0	0	0	1.21123	0.388157	0	0.330128	0	0	0	0.401987	0	0.41948	0.295204	0	0	0.127714
NON-CODING	NOVEL	LENGTH	chr1	SUMO1P3	novel_1870	minor	1.625	0.01	*,,*/*,*/160317711,160318157/*,-763,892,*	1.08388	1.30861	0.948596	1.82403	1.22509	1.61045	1.45192	1.00444	2.62953	1.51018	1.57563	3.26978	1.77424	2.25431	1.89295	1.30095	2.43875	1.97192	0.218108	2.31242	1.41623	0.667201	0.216721	1.28071	1.57332	0.997685	0.969264	1.0747	2.95552	0.628003	0.961751	1.13765	1.70725	1.96746	1.77814	1.12133	0.507013	1.41023	4.14566	0.315812	2.13676	3.2111	1.69851	1.0745	1.72693	2.19853	3.14605	2.80756	1.447	1.66468	3.30779	1.63329	3.6805	1.21123	1.03509	2.37585	1.8157	1.81667	0.825967	1.72518	1.47395	1.90856	0.83896	0.442806	0.586484	0.827561	1.788
NON-CODING	NOVEL	LENGTH	chr1	RP11-295G20.2	novel_1871	minor	1.529	0.052	*,4,6,*/*,s,k,*/231522637,231528420/*,0,0,-6,0,0,0,*	1.08388	1.30861	1.26479	2.55364	0.204182	2.30064	0.659965	1.20533	3.68134	1.92204	2.54524	0.688374	0.709698	2.94795	1.37669	0.867302	1.72147	1.79266	1.30865	1.28468	1.98272	3.44721	1.30033	3.0737	1.83554	1.66281	1.07696	1.61206	2.3222	2.00961	1.51132	1.13765	0.97557	2.70526	1.48178	0.981165	0.304208	1.55125	1.60477	1.42115	1.28206	1.18304	0.485287	1.0745	1.38154	1.09926	1.57303	2.65159	0.96467	1.10979	1.72005	0.816647	1.84025	2.42246	0.776314	1.35763	1.65064	1.95642	2.4779	0.796237	1.07197	0.954279	0.83896	1.18082	1.17297	0.496537	2.68199
NON-CODING	NOVEL	LENGTH	chr1	LOC105371470	novel_1872	minor	1.024	0.152	*,4,*/*,l,*/160773932,160789795/*,0,-371,0,0,*	1.08388	2.39912	0	0.912015	6.94219	1.61045	0.791958	1.70756	0.350604	0.411866	1.33322	1.72094	0.887122	0.173409	1.03252	0.867302	0.860737	1.07559	1.52675	1.02774	0.566493	1.4456	0.866886	0.512283	3.40886	0.997685	0.323088	0.134338	1.47776	0.125601	0.274786	0.162521	0.487785	0.245933	1.03725	0	1.72384	0.705113	0.401193	3.63184	0	1.01403	1.94115	0.477557	3.97193	0.659559	0.873903	0.155976	0	0.554893	0.529246	0	0	1.21123	1.42324	0.169704	0.495192	8.24491	0.235991	0	0	0	0	0.442806	0.977473	0	0
NON-CODING	NOVEL	LENGTH	chr1	LOC101927412	novel_1873	minor	1.292	0.075	*,4,*/*,l,*/80641401,80646563/*,0,-162,0,0,*	1.08388	0.436204	0.316199	2.18884	0	2.07058	2.11189	1.20533	0.350604	7.41359	1.69683	1.20465	0.532273	0	4.30216	1.51778	0.717281	0.717063	0	5.52412	0.849739	0.2224	4.76787	0.256141	0	0	2.6924	0.806028	1.1611	0.628003	1.64872	1.46269	2.19503	1.22967	0.740891	0.840999	0.202805	0.282045	0	2.5265	1.06838	0	0	0	2.59039	0.219853	1.04868	0.623903	0.723502	3.32936	0	1.83746	1.4952	0.605615	0.258771	2.20615	2.80609	0.279488	2.94988	0.132706	1.07197	0.572567	0.83896	2.65683	0.977473	0.331024	2.04342
NON-CODING	NOVEL	COMBINATION	chr9	LOC105376287	novel_1874	minor	0.623	0.457	*,,*/*,*/128663400,128684366/*,0,0,*	1.08388	0.654306	0.632397	0.364806	0.204182	0.230064	1.45192	1.00444	0.175302	0.686443	0.242404	0	1.24197	0.346817	0.344173	1.08413	1.14765	1.25486	0.654323	0	0.283246	0.778402	0.216721	0.512283	0.26222	0	0.53848	0.537352	1.37221	1.13041	0.412179	1.62521	1.21946	1.1067	1.18543	0	0.202805	0.282045	0.802385	0.315812	0.427353	0.169005	0	0.358168	0.172693	0	0.524342	0.467927	0.241167	0	0.79387	0.612485	0.345047	1.21123	1.29386	0.678815	1.8157	1.11795	0.117995	0.265412	1.20596	0.381712	0.62922	0.442806	0.195495	2.15166	0.510856
NON-CODING	NOVEL	COMBINATION	chr8	KB-1507C5.2	novel_1875	minor	1.779	0.112	*,30,*/*,k,*/102930518,102977587/*,0,0,0,0,*	1.08388	1.09051	5.37538	3.46566	0	4.14116	1.58392	2.81245	0.350604	0.274577	0.121202	1.20465	2.83879	0.520226	0	1.30095	0.430369	3.40605	2.18108	1.28468	1.41623	0.444801	1.08361	0.768424	5.50662	0.332562	0.323088	0.134338	19.5276	0.628003	0.824358	3.0879	2.92671	6.14833	0.444534	1.54183	2.53506	1.12818	2.67462	1.26325	1.06838	7.77423	1.94115	2.50717	0.345385	0.879412	1.74781	1.09183	0.482335	1.66468	2.64623	0	0.115016	2.42246	0.776314	0.848518	0.990383	3.63335	0.117995	0	0	0	0.20974	0.147602	0.390989	1.15859	0
NON-CODING	NOVEL	COMBINATION	chr8	AC023590.1	novel_1876	minor	0.495	0.209	*,4,7,*/*,k,k,*/118282160,118288239/*,0,0,0,0,0,0,*	1.08388	0	0	0.364806	0	0.230064	0.131993	1.20533	0	1.09831	0.242404	0	0.532273	0	1.89295	1.08413	0.143456	0	0.218108	1.28468	1.41623	0.333601	0	0	0.26222	0	1.18466	0	0	0.376802	1.37393	0.812604	0.853624	0.614833	0.296356	0.840999	0.709818	0.282045	0.401193	1.10534	0	0.507015	0	0.119389	0.172693	0	0.349561	0.779879	1.20584	0.277447	0.132312	0.204162	0.230031	2.42246	0.9057	0.509111	1.15545	0.139744	0	0.265412	0.803974	0.190856	0.41948	0.442806	0.195495	0.993073	0.383142
NON-CODING	NOVEL	COMBINATION	chr7	STAG3L3	novel_1877	minor	0.355	0.058	*,4,5,7,8,*/*,k,k,k,k,*/72998790,73005576/*,0,0,0,0,0,0,0,0,0,0,*	1.08388	0	0.948596	0.182403	0	0.230064	0.263986	0	0.175302	0.549155	0.242404	0	0.709698	0.346817	0	0.216825	0.430369	0	0.218108	0	0.283246	0.1112	0.216721	0.512283	0.26222	0	0.969264	0.537352	0.422217	0	0.686965	0.975125	0.731677	0.3689	0.740891	0.140166	0	0	1.60477	0.631624	0	0	0.242644	0.119389	0	0	0	0.311951	0.241167	1.10979	0.132312	0	0.575078	0	0.388157	0.169704	0.165064	0.279488	1.29795	0.265412	0.133996	0.763423	0.20974	0.590408	1.17297	0.331024	0.510856
NON-CODING	NOVEL	COMBINATION	chr7	STAG3L1	novel_1878	minor	0.182	0.031	*,3,4,6,7,9,*/*,k,k,k,k,k,*/75359409,75366750/*,0,0,0,0,0,0,0,0,0,0,0,0,*	1.08388	0.436204	0	0	0	0	0	0.200889	0.175302	0	0	0	0	0	0.344173	0.867302	0	0.179266	0	0.128468	0.283246	0	0	0.256141	0.78666	0	0.430784	0	0.316663	0.376802	0.137393	0.325042	0.609731	0.122967	0.148178	0.140166	0.304208	0.141023	0	0.157906	0.641029	0	0.485287	0.119389	0.172693	0.879412	0.174781	0	0.723502	0	0	0	0	0	0.129386	0	0.165064	0.279488	0	0.132706	0	0	0	0.147602	0	0.165512	0
NON-CODING	NOVEL	COMBINATION	chr7	STAG3L1	novel_1879	minor	0.224	0.038	*,3,4,6,7,8,*/*,k,k,k,k,k,*/75359409,75366324/*,0,0,0,0,0,0,0,0,0,0,0,0,*	1.08388	0.436204	0	0.364806	0	0.230064	0.527972	0.100444	0.350604	0	0.484808	0	0.354849	0.520226	0.172086	0.650476	0.286912	0	0.436216	0.128468	0	0	0.216721	0	0.26222	0	0.430784	0.403014	0.105554	0	0	0.162521	0.243892	0.245933	0.296356	0.420499	0.304208	0.141023	0.267462	0	0.213676	0	0.242644	0.358168	0.172693	0.219853	0.174781	0.623903	0.241167	0.277447	0.132312	0.408323	0.920125	0	0	0	0.495192	0	0	0.132706	0.133996	0	0.20974	0.147602	0	0	0.255428
NON-CODING	NOVEL	COMBINATION	chr7	SBDSP1	novel_1880	minor	0.457	0.016	*,2,3,*/*,k,k,*/72829783,72836577/*,0,0,0,0,0,0,*	1.08388	0	0.316199	0	0.204182	0.690193	0.263986	0.200889	0	0.411866	0	0.344187	0	0.520226	0	0.650476	0.143456	0.358532	1.52675	0.256936	0	0.2224	0	0.768424	0	0.332562	0.215392	0.134338	8.76101	0.502403	0.274786	0.812604	0.609731	0.860766	0.740891	0.140166	0.202805	0.423068	0.401193	0.157906	0	0.33801	0.242644	0	0.345385	0	0.174781	0.311951	0	0.554893	0.132312	0.408323	0.115016	0	1.03509	0.339407	0.330128	0.279488	0.353986	0.66353	0.803974	0.381712	0	0.885612	0.390989	0	0
NON-CODING	NOVEL	COMBINATION	chr7	LOC100506098	novel_1881	minor	0.941	0.235	*,3,4,*/*,k,k,*/20217622,20221343/*,0,0,0,0,0,0,*	1.08388	0.872409	0	3.10085	1.42927	0.690193	1.05594	1.50667	0.525906	0.411866	0.484808	1.89303	0.887122	1.38727	0.688346	0.867302	1.43456	0.896329	0.436216	1.02774	1.13299	0.889602	0.866886	0.768424	1.04888	1.66281	0.430784	0.806028	0.527772	1.13041	0.549572	0.975125	0.97557	0.737799	0.592713	0.981165	1.11543	0.56409	0.802385	0.157906	0.854706	0.169005	0.485287	1.31328	1.20885	0.219853	0.524342	1.55976	2.65284	1.38723	1.32312	0	1.26517	1.21123	0.9057	0.678815	0.990383	0.838465	0.707972	1.19435	1.33996	2.29027	0.62922	0.147602	0.586484	0.165512	1.02171
NON-CODING	NOVEL	COMBINATION	chr6	RP3-487J7.2	novel_1882	major	1.135	0.435	*,12,*/*,k,*/111483665,111503296/*,0,0,0,0,*	1.08388	0.872409	1.58099	1.45922	0.204182	1.15032	0.923951	2.31022	1.40242	1.09831	1.81803	0.860468	1.4194	2.0809	1.54878	0.867302	1.43456	0.717063	1.74486	0.770808	1.69948	0.556001	0.216721	1.02457	0.26222	1.33025	0.969264	1.47772	0.844435	1.38161	0.961751	0.812604	3.1706	1.22967	2.51903	0.840999	0.912623	0.423068	1.60477	1.10534	1.06838	1.52105	0.970574	0.477557	0.518078	1.31912	1.04868	2.02768	0.723502	1.38723	0.529246	0.408323	0.115016	0.605615	2.84648	1.01822	1.98077	1.39744	0.589976	1.06165	1.20596	0	0.41948	0.885612	0.195495	1.65512	1.40485
NON-CODING	NOVEL	COMBINATION	chr5	RP11-46C20.1	novel_1883	minor	0.266	0.042	*,3,5,6,*/*,k,k,k,*/27472519,27484926/*,0,0,0,0,0,0,0,0,*	1.08388	0.654306	0	0	0.408364	0.230064	0.395979	0.602667	0	0.549155	0	0.172094	0.177424	0.346817	0	1.08413	0.430369	1.25486	0.218108	0.128468	0.849739	0.556001	0.216721	1.02457	0.52444	0.665123	0	0.134338	0	0	0	0	0.121946	0	0	0	0	0.282045	0	0.157906	0.213676	0.169005	0.242644	0	0.172693	0.879412	0.699122	0	0	0	0.926181	0	0	0	0.517543	0	0	0.279488	0.117995	0.132706	0.401987	0	0	0.147602	0.390989	0.165512	0.127714
NON-CODING	NOVEL	COMBINATION	chr5	RP11-1379J22.5	novel_1884	major	0.552	0.771	*,4,5,*/*,k,k,*/179658097,179664323/*,0,0,0,0,0,0,*	1.08388	0.218102	0	0.912015	0.408364	0.230064	0.395979	0.100444	1.22711	0.686443	0.727212	0.516281	0.532273	0.173409	0.860432	0.216825	0.860737	0	0.218108	0.64234	0.283246	0.556001	1.08361	0.256141	0.52444	0.665123	0.323088	0.67169	0	0.376802	0.412179	0.487563	0.243892	0.245933	0.296356	1.682	0.912623	0.423068	0.668654	2.05278	0.641029	0	0.485287	0.955113	0.863463	0.219853	0.349561	0.935854	0.723502	0.277447	0.79387	1.22497	0.460062	1.21123	0.129386	0.678815	0	0.698721	0.117995	0.530824	0.267991	0.954279	0.20974	0.147602	0.586484	0.827561	0.510856
NON-CODING	NOVEL	COMBINATION	chr5	CTC-454M9.1	novel_1885	major	0.843	0.203	*,16,28,33,34,*/*,k,k,k,k,*/88889480,89168250/*,0,0,0,0,0,0,0,0,0,0,*	1.08388	0.654306	0.948596	1.27682	0.408364	1.38039	0.527972	0.502222	1.75302	0.96102	0.121202	0.344187	0.709698	1.04045	0	0.650476	0.430369	0.717063	0	0.770808	0.283246	0.667201	0.866886	1.02457	0.78666	1.33025	0.969264	0.67169	0.211109	1.00481	0.961751	0.975125	1.21946	1.59856	0.889069	1.12133	0.40561	0.705113	0.534923	0.631624	0.427353	0.507015	1.94115	0.955113	1.89962	0.439706	1.57303	1.71573	0.482335	1.94213	0.926181	0.204162	1.03514	0.605615	0.388157	0.678815	0.660256	1.2577	0.825967	1.45977	1.07197	0.954279	0	0.295204	1.36846	0.993073	0.766284
NON-CODING	NOVEL	COMBINATION	chr3	RP11-103G8.2	novel_1886	major	1.187	0.609	*,3,4,*/*,k,k,*/150703667,150719869/*,0,0,0,0,0,0,*	1.08388	1.30861	0.948596	0.729612	2.45018	1.15032	1.18794	1.10489	1.40242	0.823732	1.81803	1.54884	1.59682	0.520226	0.860432	0.433651	2.58221	0.358532	1.96297	1.67008	1.69948	1.668	2.16721	1.53685	1.04888	0.665123	1.93853	0.403014	0.949989	1.25601	2.61047	1.30017	0.365839	0.737799	0.444534	1.82216	1.21683	0.987158	0.534923	1.10534	3.6325	1.01403	1.21322	0.596946	0.172693	0.439706	1.22346	0.623903	1.68817	0.277447	1.32312	0.612485	0.690094	1.21123	0.9057	0.509111	0.825319	0.419233	1.53394	1.19435	1.60795	0.954279	0.41948	1.18082	1.95495	1.15859	2.17114
NON-CODING	NOVEL	COMBINATION	chr3	LOC107986134	novel_1887	minor	0.593	0.279	*,,*/*,*/130179615,130201278/*,0,0,*	1.08388	0.436204	1.26479	0.182403	0.204182	0.230064	0.791958	0.100444	0	0.549155	1.45442	0.688374	0.354849	0.173409	1.20461	2.16825	1.00419	0.717063	1.09054	1.54162	0.849739	0.556001	1.95049	0.256141	0.78666	1.66281	0.861568	0.134338	0	0.753604	0.274786	1.13765	0.243892	0	0.444534	1.2615	0.507013	0.282045	0.133731	0.78953	0.213676	0.507015	0.242644	0.596946	0.345385	0	0	0.467927	0.482335	0	0.264623	0.204162	0.230031	0.605615	0.388157	0.678815	1.15545	0.419233	0.117995	0.66353	0.535983	1.14513	0	0.295204	0	0.496537	1.53257
NON-CODING	NOVEL	COMBINATION	chr3	AL449209.1	novel_1888	minor	0.344	0.029	*,,*/*,*/129893927,129918400/*,0,0,*	1.08388	0.218102	0.632397	1.27682	0	1.61045	0.263986	1.00444	0.525906	0.137289	0.121202	0	0.709698	0.346817	0.172086	1.08413	0.430369	0.179266	0.218108	0	0.566493	0.556001	0	1.53685	0	0	0	0	0.105554	0.125601	0.274786	0.812604	0.121946	0.737799	0.444534	0.560666	0	0.282045	1.20358	0.473718	0.641029	0.507015	0.727931	0	0	0.219853	0	0	0	0.277447	0.396935	0.408323	0.460062	0	0.388157	0.169704	0	0.139744	0	0.265412	0	0	0	0	0	0.496537	0.127714
NON-CODING	NOVEL	COMBINATION	chr21	MCM3APAS	novel_1889	minor	0.472	0.145	*,10,*/*,k,*/46229266,46234511/*,0,0,0,0,*	1.08388	2.39912	0.948596	0.729612	0	0	0	0.502222	0.175302	0.411866	0.363606	0.172094	0	0.520226	0.688346	0.433651	0.860737	0	0	1.15621	0.566493	0.889602	0.433443	0	1.04888	0	1.07696	0.134338	0.105554	0	0.549572	0	0.121946	0.245933	0.889069	0.981165	0	0.705113	0.401193	0.473718	0.854706	1.85906	0	0.596946	0	1.53897	1.57303	0.935854	0	0	1.1908	0	0.575078	0	0.388157	0.339407	0.330128	0.279488	0.117995	0.530824	0.267991	0.190856	0	0.442806	0.195495	0.331024	0
NON-CODING	NOVEL	COMBINATION	chr2	RPL23AP7	novel_1890	minor	1.207	0.051	*,4,*/*,k,*/113612247,113626830/*,0,0,0,0,*	1.08388	1.09051	1.26479	1.27682	0.612546	0	1.31993	1.808	0.87651	1.51018	1.33322	0.688374	1.95167	0.520226	0.516259	1.30095	0.143456	0.537797	0.436216	1.79855	1.41623	1.3344	2.16721	1.02457	2.6222	0.997685	1.61544	1.88073	1.1611	1.13041	0.137393	0.975125	0.487785	1.8445	2.66721	0.560666	2.33226	1.12818	2.00596	1.89487	1.06838	0.67602	1.45586	1.0745	1.89962	1.31912	1.74781	1.55976	1.20584	1.10979	1.58774	0.612485	0.575078	1.81684	1.29386	0.678815	1.32051	1.53719	1.17995	0.796237	0.93797	0.763423	0.41948	1.32842	2.15044	0.662049	0.63857
NON-CODING	NOVEL	COMBINATION	chr2	AC074289.1	novel_1891	minor	0.459	0.03	*,2,3,5,6,13,*/*,k,k,k,k,k,*/64143346,64251119/*,0,0,0,0,0,0,0,0,0,0,0,0,*	1.08388	0	0.316199	1.27682	0	1.38039	0.527972	0.401778	0.525906	0.274577	0.727212	0	0.532273	1.38727	1.37669	0.433651	0.286912	0.179266	1.30865	0.128468	0	0.444801	0	0	0	0.665123	1.07696	1.88073	0.422217	0.628003	1.64872	0.487563	1.09752	0.245933	0.444534	1.12133	0.304208	0.56409	0	0.315812	0	0.507015	1.69851	0	0.345385	0.219853	0	0	0.482335	0.277447	0	0	0.230031	0	0.776314	0.169704	0	0	0.235991	0.132706	0	0	0.83896	0.442806	0.390989	0.496537	0
NON-CODING	NOVEL	COMBINATION	chr19	A1BG-AS1	novel_1892	major	0.819	0.44	*,9,10,*/*,k,k,*/58347844,58354369/*,0,0,0,0,0,0,*	1.08388	0.218102	1.26479	0.364806	1.22509	0	0.527972	1.60711	0	0.549155	0.484808	0	0.887122	1.21386	1.72086	1.08413	0.573825	0.179266	0.218108	1.02774	0.283246	0.333601	1.30033	0.768424	0	0.665123	0.323088	0.806028	0.633326	0.502403	1.23654	0.812604	0.731677	0.860766	0.444534	0.140166	1.21683	0.846135	0.401193	0.473718	2.13676	1.18304	1.45586	0.955113	0	0.219853	1.57303	0.623903	1.447	0.83234	0.529246	0.816647	1.15016	0.605615	0.517543	1.52733	0.990383	0.838465	1.41594	1.32706	1.07197	0.954279	0.62922	1.62362	0.781978	1.48961	1.14943
NON-CODING	NOVEL	COMBINATION	chr16	CLUHP3	novel_1894	minor	1.602	0.074	*,4,5,6,7,8,*/*,k,k,k,k,k,*/31700738,31706891/*,0,0,0,0,0,0,0,0,0,0,0,0,*	1.08388	1.09051	2.52959	0.182403	0.408364	1.15032	1.8479	1.40622	2.27893	1.78475	1.21202	1.72094	0.887122	2.77454	0.860432	0.650476	1.00419	2.50972	2.61729	0.64234	1.98272	1.2232	0.866886	1.53685	3.40886	0.332562	3.44627	1.61206	3.79996	2.00961	3.43483	4.38806	1.82919	3.07416	0.889069	1.2615	0.912623	1.69227	0.401193	2.05278	4.70088	4.73214	3.63965	0.358168	0.518078	0.879412	0.873903	3.43147	0.96467	2.21957	0.396935	0.408323	0.690094	1.21123	1.16447	1.01822	1.8157	0.978209	0.825967	0.928943	0.669979	0.381712	2.0974	1.03321	0.977473	0.827561	0.766284
NON-CODING	NOVEL	COMBINATION:COMBINATION	chr15	AC013394.2	novel_1895	minor	0.829	0.127	*,8,13,15,19,*/*,k,k,k,k,*/92883186,92897724/*,0,0,0,0,0,0,0,0,0,0,*	1.08388	2.18102	0	0.364806	1.02091	1.38039	2.90385	0.502222	1.05181	0.686443	0.363606	0.688374	0.532273	0.520226	1.03252	0.216825	1.57802	0.537797	1.74486	0.256936	0.283246	0.333601	0.433443	0.512283	1.83554	0	1.29235	0.537352	0.527772	0.125601	1.09914	0.325042	0.609731	0.245933	0.889069	0.420499	0.40561	0.987158	0.534923	0.947436	0.641029	0.67602	0.242644	0.955113	0.172693	0.219853	1.04868	0.155976	0	0.277447	0.529246	1.42913	1.15016	1.21123	1.94079	1.18793	1.48558	0.558977	0.589976	1.85789	1.33996	0.954279	0	1.47602	1.56396	1.48961	1.40485
NON-CODING	NOVEL	COMBINATION	chr14	RP11-349A22.5	novel_1896	minor	0.964	0.053	*,20,*/*,k,*/58267393,58297955/*,0,0,0,0,*	1.08388	0.218102	0.948596	0.364806	1.63346	2.07058	1.18794	1.30578	0.350604	0.549155	0.484808	2.06512	1.06455	0.346817	1.72086	1.7346	1.43456	2.15119	0.872431	2.05549	0.566493	0.778402	1.30033	1.02457	1.83554	1.66281	1.18466	0.268676	0.73888	1.38161	1.64872	0.487563	0.97557	0.614833	0.444534	1.12133	0.81122	0.705113	0	0.473718	0	0.507015	0.970574	0.358168	0.345385	0.439706	0.873903	0.623903	0.96467	0.554893	0.79387	0.408323	0.460062	0	1.94079	1.35763	0.990383	1.11795	1.17995	0.398118	1.07197	0.572567	1.25844	0.885612	1.17297	2.6482	1.02171
NON-CODING	NOVEL	COMBINATION	chr14	RP11-164H13.1	novel_1897	minor	0.338	0.201	*,,*/*,*/95715707,95755245/*,0,0,*	1.08388	0	0	0	0.204182	0	0.263986	0.904	0.525906	0	0	0	0.177424	0.346817	0	0	0	0.179266	0.436216	0	0	0	0	0	0	0	0	0.134338	0	0.251201	0	0.325042	0.487785	0	0	0.420499	3.34628	1.55125	0	0.947436	0	1.18304	0	0.119389	0	0	0	1.09183	0.96467	0.554893	0.396935	0.408323	0.920125	0	0.388157	0.848518	0.165064	0	0.353986	0	0.133996	1.7177	0	0.295204	0	0	1.53257
NON-CODING	NOVEL	COMBINATION	chr14	RP11-1070N10.5	novel_1898	major	0.153	0.533	*,3,*/*,k,*/95621033,95642018/*,0,0,0,0,*	1.08388	0	0	0	0	0	0	0	0	0.96102	0	0	0	0.693634	0.344173	0	0	0.179266	0	0	0	0	0	0	0	0.332562	0	0	0	0.125601	0	0.650084	0	0	0.148178	0	0	0.141023	0	0.315812	0	0	0	0.358168	0	0	0	0	0.723502	0	0	0	0.115016	1.81684	0	0	0.495192	0	0	0	0	0	1.46818	0.295204	0	0	0
NON-CODING	NOVEL	COMBINATION	chr13	DLEU2	novel_1899	minor	0.437	0.019	*,13,18,21,25,*/*,k,k,k,k,*/50027406,50081823/*,0,0,0,0,0,0,0,0,0,0,*	1.08388	0.436204	0.316199	0.547209	0.204182	1.38039	0.395979	0.602667	0.525906	0	0.363606	0	0.177424	1.21386	0.516259	0.650476	0.143456	0.179266	0.872431	0.256936	1.13299	0.667201	0.216721	0.256141	0.78666	0	0.430784	0.806028	0.73888	0.251201	0.824358	0	0.609731	0.3689	0.889069	0.840999	0.507013	0.423068	0	0.315812	0.213676	0	0	1.19389	0.345385	0.439706	0.174781	0.155976	0	0	0.79387	0.408323	0.690094	0	0.388157	1.01822	0	0.698721	0.235991	1.19435	0.133996	0.190856	0.20974	0	0.195495	0.165512	0.510856
NON-CODING	NOVEL	COMBINATION	chr12	RP11-511B23.2	novel_1900	major	1.669	0.468	*,,*/*,*/93128126,93139048/*,0,0,*	1.08388	1.96292	1.89719	1.64163	2.04182	2.07058	3.03584	2.91289	0.350604	1.51018	0.60601	3.26978	2.30652	0.346817	2.06504	1.95143	4.87751	1.25486	2.61729	3.08323	3.11571	1.668	3.0341	0.256141	1.83554	3.99074	3.12318	0.268676	2.3222	0.753604	1.9235	1.78773	3.53644	0.860766	0.444534	0.840999	4.96872	0.987158	0	0.78953	0.854706	2.70408	0.485287	0.358168	2.07231	0.219853	0.174781	1.24781	1.447	1.10979	1.45543	0.408323	0.575078	5.45053	0.776314	1.01822	1.48558	2.09616	1.06196	0.265412	2.27793	0.381712	0.41948	1.18082	1.17297	2.81371	0.893998
NON-CODING	NOVEL	COMBINATION	chr12	CD27-AS1	novel_1901	minor	2.08	0.147	*,13,21,*/*,k,k,*/6448150,6451469/*,0,0,0,0,0,0,*	1.08388	4.36204	1.26479	1.27682	1.63346	1.38039	0.791958	3.11378	1.57772	3.5695	1.69683	8.77677	0.354849	3.12135	0.516259	3.68603	0.717281	0.537797	2.61729	2.05549	3.96545	0.778402	2.38394	1.28071	7.34216	1.33025	1.07696	2.14941	2.3222	0.251201	0.274786	0.812604	1.21946	1.59856	0.592713	1.40166	3.75189	0.846135	5.6167	1.42115	3.41882	0.169005	0	1.19389	4.31732	1.09926	2.09737	6.70696	2.41167	4.1617	3.70473	0.408323	1.26517	3.63369	0.388157	1.52733	2.14583	2.09616	0.471981	2.52142	2.14393	2.48113	0.62922	0.590408	1.17297	3.64127	0.383142
NON-CODING	NOVEL	COMBINATION	chr10	RP11-18I14.10	novel_1902	minor	0.77	0.029	*,4,10,13,*/*,k,k,k,*/102450022,102455337/*,0,0,0,0,0,0,0,0,*	1.08388	0.872409	0.948596	2.18884	0.612546	0.920257	1.45192	1.20533	0.701208	1.09831	0.484808	0.172094	0.887122	0.346817	1.54878	1.08413	1.29111	0.896329	0.872431	0.385404	0.566493	0.1112	1.30033	0.512283	0	0	1.07696	0.403014	1.47776	1.13041	0.824358	0.487563	1.09752	1.1067	0.740891	0.840999	1.21683	0	2.54089	1.89487	0.427353	1.35204	1.94115	0.716335	1.20885	1.53897	0.349561	0.311951	0.482335	0.277447	1.1908	0	0.230031	0.605615	1.8114	0	0.660256	0.419233	0.235991	0	0.267991	0.190856	0	0	0	0.993073	0
NON-CODING	NOVEL	COMBINATION	chr10	RP11-18I14.10	novel_1903	minor	1.703	0.064	*,4,10,*/*,k,k,*/102450022,102455337/*,0,0,0,0,0,0,*	1.08388	1.74482	1.58099	2.55364	1.83764	2.76077	1.71591	3.01333	0.87651	1.64746	0.484808	1.54884	1.95167	1.21386	1.37669	0.867302	1.43456	3.22678	1.96297	1.41315	1.98272	1.5568	5.41804	1.53685	1.57332	0.665123	1.83083	2.01507	6.33326	1.88401	1.51132	4.38806	3.90228	3.44306	1.92632	1.40166	2.02805	1.2692	4.81431	0.631624	2.35044	1.85906	2.91172	2.02962	1.38154	1.53897	0.873903	2.18366	0.482335	1.66468	1.1908	0.816647	0	1.21123	4.26973	0	0.990383	0.838465	0.471981	0	0.401987	0.190856	0.20974	0.147602	0	1.3241	0.383142
NON-CODING	NOVEL	COMBINATION	chr1	RP11-421L21.3	novel_1904	minor	0.813	0.057	*,6,12,*/*,k,k,*/101026061,101086852/*,0,0,0,0,0,0,*	1.08388	0.872409	0	0.547209	1.22509	1.38039	0.923951	1.60711	0.701208	1.51018	0.363606	0.172094	1.95167	0.520226	1.20461	2.16825	0.286912	1.43413	0.654323	0.513872	1.13299	1.3344	0.433443	0	0.78666	1.33025	0.215392	0.268676	0.73888	1.38161	1.64872	2.43781	2.19503	0.491866	0.889069	0.560666	1.92665	0.56409	0.534923	0.157906	0.213676	0	0.242644	0.119389	0.345385	0	0.699122	0.623903	0.96467	0.277447	0	0.408323	0.575078	1.21123	1.42324	0.339407	0.165064	0.419233	0.707972	0.796237	0.93797	1.90856	0.41948	0.885612	0.977473	0.993073	0.63857
NON-CODING	NOVEL	COMBINATION	chr1	RP11-160H22.5	novel_1905	major	1.033	0.392	*,5,6,*/*,k,k,*/174121786,174159917/*,0,0,0,0,0,0,*	1.08388	1.96292	0.632397	0.912015	0.816728	1.38039	1.31993	0.803556	0.701208	0.96102	0.242404	1.03256	1.24197	0	1.72086	0.650476	0.717281	1.79266	1.96297	0.513872	1.69948	0.889602	1.08361	1.02457	1.3111	1.99537	0.861568	1.20904	0.949989	0.502403	0.961751	2.11277	1.82919	0	1.77814	1.82216	1.01403	0.423068	0.802385	0.157906	0.641029	0.33801	1.45586	0.835724	1.55423	0.659559	0.873903	1.24781	1.447	1.10979	0.396935	1.22497	1.61022	1.21123	1.29386	0.678815	0.990383	1.39744	0.943962	0.530824	1.60795	0.381712	1.0487	0.147602	0.390989	1.65512	0.63857
NON-CODING	NOVEL	COMBINATION	chr1	LOC653513	novel_1906	minor	0.182	0.148	*,8,9,11,*/*,k,k,k,*/149190531,149229293/*,0,0,0,0,0,0,0,0,*	1.08388	0.436204	0	0	0	0	0	0	0	0	0.363606	0	0.177424	0	0	0	0.430369	0	0	0.64234	0	0.667201	0	0	0	0	0.215392	0	0	0	0.412179	0	0	0.3689	0.148178	0	0	0.705113	0	0.631624	0	0.169005	0	0	0	0	0	0	0.241167	0.277447	0.132312	0	0.230031	0	0	0.339407	0.165064	0	0	0.796237	0.133996	0	2.72662	0	0.195495	0	0.510856
NON-CODING	NOVEL	COMBINATION	chr1	LOC100288175	novel_1907	minor	0.508	0.016	*,5,*/*,k,*/1059782,1065830/*,0,0,0,0,*	1.08388	0.218102	0	0.364806	1.83764	0	0	0.200889	0.701208	0.411866	0.121202	0.516281	0.354849	0	1.03252	0.650476	0.573825	0.537797	0.872431	0.385404	0	0	0.433443	0.256141	0.78666	0	0.215392	0.940366	0.844435	0.125601	0.686965	0.325042	0.731677	1.22967	0	0	0.101403	0.141023	1.20358	0.315812	0.854706	1.35204	0.242644	0.358168	0.172693	0	0.174781	0	0.482335	0.83234	0.396935	0.204162	0.345047	0.605615	0.646928	0.169704	0.330128	0.698721	0.117995	0.398118	1.33996	1.7177	1.25844	0	0.390989	1.3241	1.40485
CODING	NOVEL	UNANNOTATED:UNANNOTATED	chr9	PDCD1LG2	novel_1909	minor	4.252	0.121	novel,4,5,6,7,8,10/chr9_5516914_5520635,k,k,k,k,k,k/*,*/*	1.62583	9.16029	12.6479	4.74248	0.816728	0.460129	0.263986	0.602667	0	0.549155	2.90885	74.5165	9.93577	0.693634	1.37669	1.30095	1.57802	3.76458	5.88891	2.8263	0.849739	2.224	2.81738	4.09826	13.6354	0	0.215392	0.268676	2.42775	3.39122	4.94615	8.77613	1.09752	0.614833	0.889069	4.48533	6.59117	3.80761	0	3.00021	6.62397	3.71811	1.21322	4.53679	5.00809	3.51765	3.14605	0.311951	1.68817	1.66468	11.1142	0.408323	0.805109	2.42246	6.98683	0.339407	2.80609	8.38465	3.77585	0	2.81391	0.572567	4.61428	1.03321	0.977473	4.30332	2.29885
CODING	NOVEL	UNANNOTATED:UNANNOTATED	chr9	KIF27	novel_1910	major	1.854	0.584	novel,30,42/chr9_83916049_83920021,k,s/*,*/*	1.08388	1.09051	1.26479	3.10085	0.816728	1.61045	1.05594	2.51111	1.92832	2.74577	2.42404	0.688374	3.54849	0.346817	2.06504	3.03556	3.01258	3.22678	2.8354	1.54162	2.83246	1.4456	1.73377	0.512283	1.83554	0	2.36931	1.47772	3.16663	1.13041	3.02265	5.52571	4.63396	2.9512	2.07449	0.981165	0.608415	0.705113	3.61073	1.26325	2.56412	1.52105	1.45586	0.358168	0	0.879412	1.04868	0.779879	1.20584	1.66468	1.98467	0	1.15016	1.81684	1.42324	1.69704	2.47596	3.63335	1.41594	0.796237	2.81391	1.7177	0.41948	3.54245	0	2.97922	3.06513
CODING	NOVEL	UNANNOTATED	chr8	TNKS	novel_1911	minor	0.441	0.043	34,novel/l,chr8_9731135_9733071/*,*/*	1.08388	1.52671	0.632397	0.364806	0.612546	0.460129	0.923951	0.602667	0.525906	0.823732	1.21202	0	0	0.520226	0.688346	0.867302	0.573825	0.358532	0	0.385404	1.13299	1.2232	0	0	1.04888	1.66281	1.61544	0.537352	0.527772	0.251201	0	0	0.609731	0	0.740891	0.560666	0	1.12818	0	0	0	0.67602	0.727931	0.358168	0.518078	0.879412	0.349561	0.779879	0	0.554893	0.396935	0	0.230031	0	0	0	0	0	0	0	0	0.572567	0	0	0	0.331024	0
CODING	NOVEL	UNANNOTATED:UNANNOTATED	chr7	NCF1	novel_1912	minor	0.735	0.089	2,4,9,10,14,17,23,26,novel/l,k,k,k,k,k,k,k,chr7_74785562_74787674/*,*/*	1.08388	2.18102	1.26479	1.09442	0.408364	0	0.263986	0	0.701208	0.274577	1.45442	11.7024	0	0.346817	0.860432	0.650476	0.286912	0.896329	0	0.256936	0	0	0.650164	0	0	0.665123	0.646176	0.806028	0.211109	0.251201	0.412179	0	0.487785	0.3689	0.889069	0	0.608415	0	0.802385	3.00021	1.70941	1.35204	0	1.55206	0.69077	0	1.04868	2.65159	0.723502	0	1.1908	0.408323	0	0	0	0	0.495192	0	0.589976	0.265412	0.669979	0.763423	0.41948	1.18082	0	0	0
CODING	NOVEL	UNANNOTATED	chr7	GIMAP2	novel_1913	minor	1.066	0.016	3,5,novel/s,k,chr7_150689777_150692260/*,*/*	1.08388	2.61723	0	2.91845	2.45018	0.460129	2.24388	0.904	0.701208	1.09831	1.33322	1.20465	2.48394	1.73409	1.03252	1.08413	2.86912	0.717063	1.74486	1.67008	1.13299	0.444801	0	1.02457	0.52444	0	0.430784	0.537352	1.47776	0.628003	1.64872	0.975125	0.609731	1.35263	0.740891	1.54183	2.43366	0.423068	1.7385	0.631624	1.92309	0.67602	0	1.55206	1.89962	1.75882	1.39824	1.40378	0.96467	0	1.98467	0.408323	0.460062	0	0.517543	0.339407	1.32051	0.978209	0.471981	0.530824	1.33996	0	0	0.295204	0	2.15166	0.383142
CODING	NOVEL	UNANNOTATED	chr7	ELMO1	novel_1914	minor	1.694	0.022	novel,49/chr7_37330313_37339806,l/*,*/*	1.08388	0.436204	1.58099	0.912015	1.22509	2.07058	4.09178	1.90845	3.50604	2.19662	1.57563	0.688374	4.61304	0.693634	6.71137	1.95143	0.286912	2.15119	0.436216	1.54162	3.11571	0.556001	2.38394	0.512283	0.52444	2.32793	0	1.74639	0	2.38641	1.51132	0.650084	0.487785	0.737799	2.51903	2.24266	1.62244	4.79477	1.60477	3.47393	2.56412	0.33801	0	0.955113	2.07231	0.439706	1.39824	3.27549	1.447	1.66468	1.58774	0.816647	2.53034	0	1.42324	1.35763	0.660256	0.558977	6.13575	1.45977	0.267991	0	1.25844	0.590408	5.08286	0.331024	2.42657
CODING	NOVEL	UNANNOTATED:UNANNOTATED	chr6	CEP85L	novel_1915	minor	1.767	0.256	novel,37,41/chr6_118657809_118664309,k,s/*,*/*	1.08388	1.30861	0.632397	1.64163	1.02091	3.2209	1.8479	3.41511	0	1.78475	1.45442	2.23722	2.30652	1.04045	1.37669	2.38508	0.717281	0.358532	0.436216	1.41315	0	1.4456	0	0.512283	0.52444	0.665123	3.87706	2.68676	1.37221	2.26081	1.51132	0.325042	3.90228	3.19713	1.92632	1.54183	4.46171	0.282045	6.41908	1.73697	2.56412	3.2111	0.970574	0.835724	1.89962	0	3.84517	2.96354	1.447	1.10979	1.85236	0	2.1853	6.66176	3.49341	0	2.47596	1.81667	0.471981	0.265412	4.95784	0.954279	0.83896	0.73801	0	3.47576	1.02171
CODING	NOVEL	UNANNOTATED	chr4	UGT2B17	novel_1916	minor	0.536	0.028	1,2,3,4,5,6,novel/l,k,k,k,k,l,chr4_68569677_68570526/*,*/*	1.08388	0	0	1.82403	5.10455	1.38039	0	0	1.75302	2.19662	2.66644	0	0	0	4.64633	0	0	0.896329	0	0	0	0	0	0	0	0	0	0	1.05554	0	0	0	1.21946	1.1067	0	0	0	0	0	0	0	0	0	0	0	0.439706	0	0	0	0	0	0	0	0	0	0	0	0	0	0	7.50376	0	0	0	0	0	3.06513
CODING	NOVEL	UNANNOTATED	chr4	TMEM154	novel_1917	minor	1.895	0.061	2,5,7,novel/s,k,k,chr4_152643372_152643799/*,*/*	1.08388	1.30861	0.632397	5.47209	0.612546	1.84051	3.16783	1.30578	1.22711	3.15764	1.57563	3.95815	2.48394	3.9884	2.06504	1.30095	2.00839	1.07559	0.872431	1.41315	3.39896	2.33521	3.68426	2.81756	3.9333	0.665123	3.55397	3.35845	0	2.38641	2.88525	4.06302	1.21946	0.3689	2.66721	3.22383	4.66452	1.69227	0	0.473718	2.56412	0.507015	0.727931	1.0745	1.03616	2.63824	1.74781	2.33964	1.447	1.94213	2.77854	0.816647	0.230031	1.21123	1.94079	0.848518	1.8157	0.978209	1.17995	0.530824	0.93797	2.29027	0.62922	2.21403	1.56396	0.993073	2.04342
CODING	NOVEL	UNANNOTATED:UNANNOTATED	chr3	ZNF852	novel_1918	minor	1.562	0.126	novel,4,6,8/chr3_44490089_44498453,l,k,s/*,*/*	1.08388	1.52671	0	0.547209	2.45018	2.07058	2.50787	2.00889	2.10362	1.64746	0.727212	1.37675	0.532273	1.21386	2.75338	2.60191	2.15184	2.33046	1.09054	1.54162	0	2.55761	0.433443	2.04913	0.52444	1.99537	3.55397	3.08977	3.58885	2.13521	2.74786	4.55059	2.80476	2.2134	0.296356	1.682	1.72384	0.423068	1.87223	0.315812	0	0.67602	0.485287	0.955113	0.345385	1.75882	1.39824	0.623903	0	1.66468	0	0	2.99041	0	3.36403	0.339407	0.990383	2.5154	1.88792	1.45977	2.81391	1.33599	0.83896	1.03321	1.56396	1.98615	2.80971
CODING	NOVEL	UNANNOTATED	chr3	TRAK1	novel_1919	major	1.828	1	24,novel/l,chr3_42195083_42197740/*,*/*	1.08388	1.09051	2.52959	2.55364	1.83764	0.460129	3.29982	1.40622	5.78497	2.4712	2.54524	0	3.37107	0.693634	4.13008	6.07111	3.15604	5.55724	4.14405	0.256936	1.69948	2.1128	1.51705	0.512283	2.09776	0.665123	0.53848	0.67169	0.527772	2.13521	6.45747	2.43781	5.73147	0.245933	2.07449	0.840999	0.202805	0.56409	2.00596	0.315812	0	0.33801	0	0.596946	0.518078	13.411	2.44693	0.623903	0	2.49702	1.1908	0	0.805109	0	1.8114	0.339407	0.660256	1.81667	1.17995	0.265412	3.61788	0	1.0487	0.295204	0.390989	1.82063	1.02171
CODING	NOVEL	UNANNOTATED:UNANNOTATED	chr3	ATP13A4	novel_1920	minor	1.083	0.21	novel,60,61/chr3_193576955_193579465,k,l/*,*/*	1.62583	2.83533	0.632397	2.00643	0.408364	0.690193	2.24388	1.00444	0.350604	0.823732	0	0.860468	0.887122	1.21386	1.03252	2.16825	3.87332	0.717063	0.436216	1.15621	1.13299	0.2224	2.38394	0.512283	0	0	1.72314	0	0.73888	2.38641	1.51132	1.62521	1.95114	0.983732	1.62996	1.40166	1.31823	0.56409	0.267462	0.315812	1.49574	1.52105	0.727931	2.38778	1.72693	0.439706	0.349561	0.623903	0	0	1.1908	1.42913	1.03514	3.02807	1.55263	0.509111	1.32051	0.419233	1.06196	0.928943	2.54592	0	0	0.442806	0.586484	0.993073	0.63857
CODING	NOVEL	UNANNOTATED	chr21	SLC37A1	novel_1921	minor	0.162	0.204	22,novel,23/l,chr21_42526053_42528978,sl/*,*/*	1.08388	0	0	0.729612	0	0	0	0	0	0.274577	0	0	0	0	0	0	0	0	0	0	0	0.667201	0	0	0	0	0	0	0	0	0	0	0.365839	0	0.444534	0.280333	0	0	0.401193	0.947436	0.854706	0	0	0	0.863463	0	0.699122	0	0	0.554893	0	0	0	0	0	0	0	0	0.353986	0	0	0	0.62922	0	0.586484	0	1.14943
CODING	NOVEL	UNANNOTATED	chr2	TCF7L1	novel_1922	major	0.246	1	25,novel/sl,chr2_85310747_85315695/*,*/*	1.08388	0	0	0.364806	0	0	1.05594	0	0	0	0	0	0	0.693634	0	0.650476	0	0	1.09054	0	0	0	0	0	1.83554	0	0.215392	0	0	0.251201	0.274786	0.487563	0.609731	0	0.592713	0.560666	0	0.423068	0.401193	1.10534	0	3.2111	0.485287	0.238778	0	0	0.873903	0	0	0	0	0	0	0	0	0	0	0	0	0	0	0	0	0	0	0	0
CODING	NOVEL	UNANNOTATED:UNANNOTATED	chr2	AFF3	novel_1923	major	0.874	0.925	novel,62/chr2_100132929_100138961,l/*,*/*	1.08388	0	0	0	0	0	0	1.10489	2.98013	0.549155	0.242404	0	0	0	0	1.51778	0.286912	1.97192	0	0.256936	0.566493	0	0	0	0	0.665123	0.430784	6.58256	0	0	0.549572	0	0.609731	0.245933	13.4842	1.2615	0.507013	2.82045	11.5009	0	0	2.02806	0	0	0	3.95735	0.699122	0	0.482335	0	0	0	0	0	0.776314	0	0.330128	0	0	0	0.401987	0	0	0.295204	0.390989	0	0
CODING	NOVEL	UNANNOTATED:UNANNOTATED	chr18	BCL2	novel_1924	minor	3.711	0.106	1,novel/s,chr18_63152551_63161845/*,*/*	1.8968	2.18102	2.84579	2.00643	2.04182	1.15032	3.43182	2.00889	0.701208	2.60848	0.242404	1.54884	3.37107	0.520226	1.20461	3.68603	5.8817	6.45357	4.79837	2.95476	1.98272	2.66881	2.38394	0.768424	17.5687	0	1.29235	3.35845	23.7497	2.00961	2.61047	5.68823	5.12174	13.5263	3.55628	3.36399	2.63647	1.2692	1.47104	5.2109	1.06838	19.4356	12.6175	2.74595	6.04424	3.07794	8.21469	4.99122	0.482335	0.554893	0.79387	0.408323	0	4.2393	6.85744	1.01822	2.47596	8.10516	0.707972	0	1.33996	2.09941	1.67792	0.590408	1.56396	3.80678	1.91571
CODING	NOVEL	UNANNOTATED:UNANNOTATED	chr17	SMYD4	novel_1925	minor	0.495	0.152	novel,24,27/chr17_1818657_1824312,k,s/*,*/*	1.08388	1.52671	0	0	0	0.690193	0.659965	0.703111	0.87651	0	0	2.92559	0.532273	0	1.37669	1.30095	1.00419	0.358532	1.52675	0.64234	0	0.333601	1.08361	0	0	0	0.430784	0.268676	0.422217	0.502403	0.274786	1.62521	0.487785	0	0	0.280333	0.507013	0.423068	0.936116	0.631624	0	0	0	0.955113	0	1.75882	0.699122	0	0.482335	0	0.529246	0.408323	0.920125	0	0	0.339407	0.495192	0	1.29795	0.265412	0.669979	0.381712	0	0.295204	0	0	0.255428
CODING	NOVEL	UNANNOTATED:UNANNOTATED	chr15	CTD-2116N17.1	novel_1926	major	0.992	0.466	novel,36,39/chr15_64378902_64380700,k,k/*,*/*	1.08388	0.654306	0.632397	0.912015	0.816728	1.15032	2.11189	1.20533	0.350604	1.64746	1.45442	1.03256	0.354849	0.867043	2.23712	1.30095	0.717281	0.358532	0.872431	2.05549	0	2.33521	0.433443	1.28071	0	1.33025	1.07696	0.403014	0.211109	1.13041	0.686965	0	1.5853	0.245933	0.889069	0.420499	0.507013	1.41023	1.7385	0.947436	1.06838	0.33801	0.485287	0.238778	2.4177	1.53897	0.524342	2.18366	0.96467	3.05191	1.05849	1.22497	0.230031	0	0.258771	0.848518	1.48558	0.419233	1.53394	2.256	0.803974	0.763423	1.0487	0.295204	1.17297	0.662049	1.14943
CODING	NOVEL	UNANNOTATED:UNANNOTATED	chr14	L3HYPDH	novel_1927	minor	1.496	0.109	12,25,27,29,novel/k,k,k,k,chr14_59479795_59481548/*,*/*	1.08388	1.74482	2.52959	0	0.408364	1.15032	1.18794	0.401778	0	0.686443	0.727212	14.9721	1.77424	0.693634	1.89295	2.38508	2.72567	0	0.654323	1.54162	0	1.2232	3.25082	1.28071	0.78666	0	3.98475	0	0.633326	2.13521	4.25918	2.11277	1.21946	0.245933	0.296356	1.40166	3.34628	1.97432	0.802385	0	2.13676	0.33801	0	1.91023	6.56232	0.439706	0.349561	0.623903	1.447	2.49702	0.264623	0.408323	1.4952	1.81684	1.8114	0	0.825319	1.81667	0.471981	2.91953	2.14393	0	1.25844	0.590408	0.390989	0.827561	1.40485
CODING	NOVEL	UNANNOTATED:UNANNOTATED	chr13	CAB39L	novel_1928	minor	0.823	0.097	novel,38/chr13_49435882_49443101,s/*,*/*	1.8968	2.18102	1.26479	0.547209	0.816728	0	0.263986	1.30578	0	1.09831	0.727212	0.688374	1.24197	0	0.344173	0.650476	0.573825	2.50972	0.654323	0.513872	0.566493	1.0008	1.95049	0	0.52444	0	0.969264	0.268676	1.79442	0.251201	0.274786	0.487563	0.853624	1.4756	0.592713	0.840999	0.709818	1.12818	5.08177	1.57906	0.427353	1.35204	0.970574	1.31328	0.345385	0.439706	2.97127	0.311951	0.482335	1.94213	1.32312	0.408323	0.575078	0	0.258771	0.678815	0.825319	0	0.235991	0.265412	0.93797	0	0	1.18082	0	0	0.255428
CODING	NOVEL	UNANNOTATED:UNANNOTATED	chr13	ABCC4	novel_1929	minor	0.773	0.083	2,6,8,10,11,14,15,17,20,23,25,novel/k,k,k,k,k,k,k,k,k,k,k,chr13_95083299_95093585/*,*/*	1.08388	0	2.84579	0.547209	0	0	0	0	0.350604	0.274577	1.33322	0	0.709698	0.346817	0.344173	1.30095	0.573825	0.358532	0.436216	0.899276	0	0.667201	0.433443	1.28071	0	0	0.969264	0.67169	0.211109	7.15924	5.22094	2.43781	1.09752	0	2.66721	0.840999	0.81122	0	0.267462	1.42115	1.06838	0.33801	3.15437	1.31328	2.245	0	0.349561	0.779879	0.723502	0.554893	0	0	0	0	0.258771	0.848518	0	0	0	0	0	0	0.41948	0	1.17297	0	1.02171
CODING	NOVEL	UNANNOTATED:UNANNOTATED	chr12	MUC19	novel_1930	minor	0.181	0.09	novel,189,190,191,192,194/chr12_40560055_40560506,k,k,k,k,l/*,*/*	1.08388	0	0	0	0	0	0	0	0	0.274577	0.242404	0	0	0	0	0.433651	0	0	0.436216	0	0	0	0	0	0	0.665123	0	0	0.211109	0	0.549572	0	0.243892	0.245933	0.296356	0	0	0	0.936116	0.631624	0.641029	0	0.727931	0	0	1.09926	1.22346	0	0	0	0.79387	0	0	0	0.258771	0	0.330128	0.558977	0.235991	0	0	0	0	0	0	0	0
CODING	NOVEL	UNANNOTATED	chr12	HVCN1	novel_1931	minor	1.193	0.021	novel,16,19,20/chr12_110662745_110669254,k,k,s/*,*/*	1.08388	2.18102	0	0.364806	0	2.53071	2.11189	1.60711	1.05181	1.92204	0.969615	1.72094	3.54849	0	1.37669	3.25238	1.00419	2.68899	3.05351	0.385404	1.13299	1.0008	2.60066	0	4.19552	2.32793	0.323088	1.34338	0.633326	2.51201	0	2.11277	2.68282	0	0.296356	0.840999	2.33226	0.705113	0.936116	0.631624	1.28206	1.69005	0.485287	0	0.863463	0.659559	0	0.311951	0	0	1.45543	0	0.575078	1.21123	0.9057	0.509111	0.495192	1.95642	0.235991	0	3.48389	1.7177	0	0.295204	0.781978	2.6482	0.893998
CODING	NOVEL	UNANNOTATED	chr12	CLLU1OS	novel_1932	minor	0.482	0.224	1,3,novel/l,k,chr12_92432889_92433300/*,*/*	1.08388	0	0.632397	0	0	0	0	0	0	0	0	0	0	0	0	4.33651	0	0	0.872431	0	0	0.667201	0	0	0	0	0	0.537352	0	0	0.686965	0	0	0	0	0	0	0.846135	0.267462	0.315812	0	5.91518	0	1.67145	1.72693	6.81544	0	1.55976	0	0	0	0	0	1.21123	0	0	0.990383	0	0	0	0	0	0	0	0	2.15166	0
CODING	NOVEL	UNANNOTATED:UNANNOTATED	chr12	CHFR	novel_1933	major	0.66	0.707	novel,70,71/chr12_132939921_132944719,k,k/*,*/*	1.08388	0.872409	0	1.64163	0	0	2.37587	0.301333	1.05181	0	0.242404	0.344187	0.532273	0.346817	0.344173	0	1.00419	0.537797	0.436216	0.513872	0	0.778402	0.433443	0	1.83554	0	1.07696	1.20904	0.949989	0.628003	1.51132	0	0.731677	0.983732	0.296356	1.12133	0.81122	0.282045	0.401193	1.10534	1.28206	1.85906	0.485287	0.238778	0	0	1.22346	1.24781	1.20584	0	0.926181	0	1.03514	0	0.776314	0.848518	0.660256	0.279488	1.29795	1.32706	1.20596	0.763423	0.41948	1.03321	0	0.331024	0
CODING	NOVEL	UNANNOTATED:UNANNOTATED	chr12	CERS5	novel_1934	minor	1.203	0.133	4,novel/k,chr12_50130863_50132912/*,*/*	1.08388	1.30861	0	0	0	0.460129	0.791958	0	0.87651	0.549155	0	0.688374	1.06455	0.346817	0	0.650476	0.286912	0.358532	0	1.28468	1.13299	1.2232	3.0341	2.56141	1.3111	0	6.46176	2.55242	4.74995	1.63281	1.09914	4.06302	6.21926	0.245933	0.592713	0.840999	0.81122	0.282045	0	0.631624	0	0	0	0	1.72693	0	1.39824	1.55976	0.482335	0	0	1.02081	1.72523	0	1.55263	0.509111	0.990383	1.39744	3.65785	0.398118	0.803974	0.763423	1.67792	3.54245	1.95495	0.993073	5.23627
CODING	NOVEL	UNANNOTATED:UNANNOTATED	chr11	ST5	novel_1935	major	0.605	0.852	127,128,novel/l,k,chr11_8832720_8833168/*,*/*	1.62583	0.436204	0.632397	0	0	0.460129	0.263986	0.904	1.57772	1.37289	0.484808	0	1.24197	0	1.03252	0.433651	1.00419	0	0	0	0.566493	1.112	0.866886	0.512283	0.52444	0	0	0.940366	0.633326	0	0.412179	1.78773	1.34141	0.3689	0.296356	1.96233	1.92665	0.282045	0.802385	0	0.427353	1.01403	0	1.43267	0.345385	3.07794	0.349561	0.623903	0	0.554893	1.32312	0	0.460062	0	0.517543	0.509111	1.15545	0.419233	0	0.66353	1.87594	0	0	0	0	0	0
CODING	NOVEL	UNANNOTATED	chr10	DUSP5	novel_1936	minor	2.12	0.097	novel,3,6,8/chr10_110502078_110502425,k,k,s/*,*/*	1.08388	3.92584	1.26479	0.364806	5.92128	1.61045	1.18794	0.703111	0.701208	1.92204	2.66644	13.9396	2.66137	0.346817	1.37669	3.03556	4.87751	4.30238	2.61729	2.05549	2.83246	2.0016	2.16721	2.56141	6.5555	3.65818	2.8001	1.88073	2.74441	0.879204	3.9844	3.57546	3.04866	2.33636	1.18543	1.54183	2.12945	1.83329	0.802385	1.42115	0.427353	0.67602	3.63965	0.955113	3.28116	1.31912	1.22346	0.623903	0.482335	3.05191	1.05849	0	0	0	3.36403	0	1.8157	1.81667	0.353986	0.398118	1.60795	1.52685	3.98506	0	1.56396	0.993073	1.40485
CODING	NOVEL	UNANNOTATED	chr1	RP4-714D9.5	novel_1937	minor	0.478	0.081	novel,16,17,18,19,20,21,22,24,25,27,33/chr1_100046223_100049893,k,k,k,k,k,k,k,k,k,k,s/*,*/*	1.08388	0	1.26479	0.364806	0.408364	0	0	0.200889	0.701208	0	1.09082	2.92559	0	0.520226	0.516259	1.30095	0.286912	1.43413	0.872431	0.899276	2.54922	0.667201	0.866886	0	0.52444	0	0.430784	0.537352	0.316663	0.502403	0.274786	0	0.487785	0	0.592713	0.280333	0.507013	0.846135	0.267462	0	0.427353	0.33801	0	0	0.518078	1.09926	0.349561	0	0	0	0.529246	0	0	0	0.388157	0	0.990383	0.838465	0	0	0.535983	0.381712	0.41948	0.590408	0.781978	0.331024	0
CODING	NOVEL	UNANNOTATED:UNANNOTATED	chr1	L1TD1	novel_1938	minor	0.571	0.202	novel,3,5,6/chr1_62194281_62194576,k,k,s/*,*/*	1.08388	0	0	0	0	0	0	0	0	0.411866	0	0	2.48394	0	0	4.11968	0.286912	0	0	0	1.69948	0	0.650164	0	1.3111	0	0	0.268676	0.633326	0	0.686965	0	0.243892	0.614833	0	0.981165	0.40561	0.282045	0	0.315812	0	0	0	0	0	0	4.01995	0	0	0	0.79387	0	0	0	0	0.339407	0	0	1.53394	0	0	0	13.6331	1.03321	0.390989	0	0
CODING	NOVEL	LENGTH	chr9	TEX10	novel_1942	minor	0.919	0.014	*,6,8,9,10,11,13,14,15,17,18,19,20,22,24,*/*,k,k,k,k,k,k,k,k,k,k,k,s,k,k,*/100302304,100352772/*,0,0,0,0,0,0,0,0,0,0,0,0,0,0,0,0,0,0,0,0,0,0,0,0,-528,0,0,0,0,0,*	1.08388	0.654306	0	1.45922	0.816728	0.690193	0.527972	0.502222	1.57772	0.411866	1.09082	0.516281	0.532273	1.04045	0.688346	0.650476	1.43456	1.07559	0.436216	0.513872	2.83246	1.5568	2.16721	0.256141	1.04888	2.66049	0.861568	1.0747	0.73888	0.502403	1.37393	0.162521	0.853624	0.3689	1.03725	0.700832	0.81122	1.55125	0.802385	0.631624	0.854706	0.845025	0.485287	0.835724	0.69077	0.439706	0.873903	0.623903	1.68817	0.83234	0.264623	0	1.03514	0	0.9057	1.01822	0.660256	0.419233	0.943962	1.99059	0.93797	0.954279	1.67792	1.47602	1.75945	1.15859	0.510856
CODING	NOVEL	LENGTH	chr9	PTAR1	novel_1943	minor	1.168	0.145	*,,*/*,*/69758255,69759853/*,-449,0,*	1.08388	0.654306	0	0.912015	0.612546	1.15032	1.97989	1.00444	0.525906	1.64746	0.484808	0.688374	2.12909	1.21386	1.72086	1.30095	1.29111	2.86825	2.18108	0.64234	3.96545	0.667201	0.433443	0.768424	2.35998	1.33025	0.53848	0.134338	0.316663	0.502403	1.51132	1.78773	1.5853	0.122967	0.444534	0.981165	1.92665	1.69227	0.802385	0.315812	0.213676	0.67602	0.727931	0.477557	0.172693	0.439706	0	1.71573	2.17051	0.277447	1.45543	1.63329	2.76037	1.21123	2.45833	1.01822	1.32051	1.39744	1.88792	1.06165	1.47395	1.14513	0.83896	1.62362	1.36846	1.82063	0.63857
CODING	NOVEL	LENGTH	chr9	OSTF1	novel_1944	minor	1.728	0.019	*,8,10,11,12,13,14,15,16,*/*,k,k,k,k,k,k,l,s,*/75088726,75146683/*,0,0,0,0,0,0,0,0,0,0,0,0,0,0,9,7,0,0,*	1.08388	2.39912	2.52959	1.64163	2.65437	0.920257	1.58392	0.703111	1.40242	1.09831	1.45442	3.95815	2.12909	1.38727	1.37669	0.867302	2.00839	2.15119	0.872431	0.770808	1.13299	1.3344	1.51705	1.28071	3.14664	1.99537	2.26162	1.88073	2.21664	1.00481	2.0609	1.13765	2.19503	1.59856	1.18543	0.981165	2.83927	0.987158	1.33731	1.73697	1.92309	2.02806	0	1.19389	1.55423	1.09926	1.39824	2.65159	0.96467	1.10979	0.529246	2.44994	2.30031	1.21123	2.32894	2.54555	1.98077	1.39744	3.18587	1.59247	2.00994	3.05369	2.51688	3.54245	1.75945	1.3241	1.27714
CODING	NOVEL	LENGTH	chr9	ERCC6L2	novel_1945	minor	2.113	0.194	*,,*/*,*/96015281,96015707/*,-3172,3482,*	1.08388	2.61723	1.89719	2.37124	3.06273	2.53071	2.90385	1.40622	0.350604	2.19662	1.69683	3.95815	3.37107	2.60113	1.03252	2.38508	1.43456	1.79266	2.39919	2.69783	2.83246	2.33521	3.46754	3.32984	2.09776	4.98842	5.60019	3.76146	3.16663	1.38161	2.0609	3.0879	2.56087	2.9512	3.11174	3.22383	2.23086	3.24352	5.08177	1.10534	0.641029	3.04209	3.63965	1.55206	3.79924	5.93603	2.44693	2.33964	1.92934	2.49702	1.1908	0.204162	0.230031	0.605615	0.646928	0.339407	0.495192	0.279488	0.235991	0	0.267991	0.190856	0.20974	0.442806	1.17297	1.15859	0.63857
CODING	NOVEL	LENGTH	chr8	TMEM68	novel_1946	minor	1.152	0.03	*,9,13,*/*,k,l,*/55740218,55746187/*,0,0,0,0,7,15,*	1.08388	1.74482	1.26479	1.64163	0.408364	0	0.791958	0	0.175302	0.823732	0.727212	0.344187	0.177424	0.346817	0	0.216825	0	0.358532	2.8354	0	0.849739	1.668	0	2.04913	2.88442	1.66281	1.72314	1.34338	3.16663	0	0.549572	0.487563	1.70725	1.22967	5.03806	6.30749	1.92665	2.25636	3.20954	1.57906	1.28206	0	0.242644	3.58168	1.03616	7.03529	0.699122	3.27549	0	0.83234	1.1908	0	1.4952	0.605615	0	0.509111	0.660256	0.558977	0.471981	0	0.267991	0.190856	0.41948	0.147602	0	0	0.127714
CODING	NOVEL	LENGTH	chr7	ZNF736	novel_1947	minor	0.671	0.231	*,16,17,*/*,k,k,*/64314153,64348114/*,0,0,0,0,0,24,*	1.08388	1.30861	0.316199	0.547209	0.612546	0	0.395979	0.200889	0.350604	0.823732	0.727212	0	0.177424	1.38727	0.172086	1.08413	0.573825	0.358532	0.218108	1.02774	0.849739	1.0008	0.216721	1.28071	0.78666	0	0.53848	1.0747	0.211109	1.00481	1.37393	0.325042	0.243892	0.614833	0.889069	0.420499	1.41964	0.705113	0.267462	0.315812	0.641029	0.845025	1.21322	0.358168	0.69077	0.879412	0.174781	1.09183	0.723502	0.277447	0.661558	0	0.805109	1.81684	0.388157	0.848518	1.48558	0.279488	0.707972	0.530824	0.133996	0.954279	0.62922	1.32842	1.56396	0.496537	0.510856
CODING	NOVEL	LENGTH	chr7	RSBN1L	novel_1948	minor	0.854	0.046	*,,*/*,*/77779884,77781937/*,-3138,3407,*	1.08388	0.872409	1.26479	1.82403	2.45018	2.30064	1.18794	1.10489	0.525906	1.09831	1.57563	0.172094	1.24197	0.520226	0.860432	1.30095	1.00419	0	1.74486	0.899276	1.69948	1.0008	0.866886	1.28071	0.26222	0.997685	1.93853	2.01507	0.633326	1.00481	1.37393	0.812604	0.487785	1.1067	1.48178	1.54183	1.11543	1.12818	0.802385	0.473718	0	0.845025	1.21322	0.358168	0.345385	0.439706	1.39824	1.24781	0.96467	0.554893	0.264623	0.408323	0.345047	1.21123	0.129386	0.339407	0	0.419233	0	0.265412	0.133996	0.190856	0.20974	0.295204	0	0.165512	0.383142
CODING	NOVEL	LENGTH:LENGTH	chr7	POLR2J2	novel_1949	minor	0.729	0.239	*,7,10,*/*,k,k,*/102665816,102671552/*,-1448,0,0,0,0,0,*	1.8968	0.218102	0.316199	0.547209	0	0.230064	2.37587	0.904	0.350604	1.09831	1.33322	1.54884	0.177424	1.04045	1.37669	0.433651	0	2.33046	0.436216	0	0.849739	0.333601	0.650164	1.53685	0.26222	2.99305	1.29235	1.20904	0.422217	0.125601	0.549572	0.325042	0.853624	0.245933	0.444534	0.560666	0.101403	0.56409	0.267462	3.00021	0.427353	0.845025	0.485287	0.477557	0.518078	2.85809	0.524342	0.779879	0.482335	0.83234	0.132312	0.408323	0.115016	1.81684	0.517543	0.509111	0.990383	0.139744	0.471981	0.66353	0.133996	0.190856	0	0.295204	0	0.496537	0.510856
CODING	NOVEL	LENGTH	chr7	GIMAP2	novel_1950	minor	1.612	0.024	*,5,*/*,l,*/150685785,150692315/*,0,0,8,0,*	1.08388	2.39912	2.84579	1.82403	2.65437	1.38039	3.43182	0.803556	0.701208	1.78475	1.33322	3.61396	2.83879	0.693634	3.26964	0.867302	1.86493	1.79266	1.74486	1.28468	1.41623	1.7792	1.95049	1.28071	2.09776	1.66281	0.969264	1.20904	1.79442	0.879204	1.64872	1.13765	2.43892	1.72153	2.07449	1.682	3.14348	1.69227	2.27342	0.947436	3.41882	1.01403	0.970574	1.19389	3.10847	1.31912	1.74781	0.779879	0.96467	1.66468	1.05849	0	0.805109	1.81684	2.07017	1.18793	1.8157	1.81667	1.29795	1.06165	0.803974	0.954279	0.83896	0.590408	2.15044	1.15859	0.383142
CODING	NOVEL	LENGTH	chr7	FOXK1	novel_1951	major	1.035	0.565	*,,*/*,*/4769472,4770498/*,-1971,8314,*	1.08388	0.872409	0.632397	1.64163	1.22509	1.15032	1.58392	0.602667	0.701208	0.686443	0.727212	0.860468	0.177424	0.867043	0.516259	1.30095	0.573825	1.43413	1.09054	0.64234	1.69948	1.3344	0.433443	0.256141	1.83554	2.32793	0.430784	1.0747	1.89998	0.753604	0.961751	3.25042	1.34141	1.1067	0.444534	0.280333	0.912623	1.55125	1.33731	0.473718	0.641029	1.01403	0.727931	1.31328	0.518078	0.439706	0.174781	0.311951	0.96467	1.94213	0.529246	1.02081	1.15016	1.81684	1.55263	1.18793	2.47596	0.698721	0.825967	0.66353	0.535983	2.48113	0.62922	0.590408	1.36846	0.827561	0.893998
CODING	NOVEL	LENGTH	chr7	CRCP	novel_1952	minor	0.778	0.026	*,9,11,12,14,20,*/*,k,k,k,k,s,*/66114970,66154307/*,0,0,0,0,0,0,0,0,0,0,-640,2099,*	1.08388	3.05343	0.632397	0	1.02091	0	0.791958	0.401778	0.175302	0.411866	0.727212	0.344187	2.30652	0.346817	1.37669	0.433651	1.72147	1.25486	0.872431	1.54162	0	2.224	3.0341	1.28071	0	0.997685	0.53848	0.67169	0.316663	0.125601	0.549572	0	0.243892	0.3689	1.03725	1.12133	0	0.282045	0	0.315812	0.427353	0.169005	0.242644	0.477557	0.69077	0.879412	1.22346	0.779879	0.241167	0.277447	0.396935	1.02081	0.920125	0	0.388157	1.52733	0.165064	0.838465	1.53394	1.59247	0.669979	1.7177	0.83896	1.32842	1.36846	0.165512	0.63857
CODING	NOVEL	LENGTH	chr7	AHR	novel_1953	minor	0.519	0.064	*,,*/*,*/17344877,17345055/*,-1273,-196,*	1.08388	1.30861	0.632397	0.547209	1.42927	0.690193	0.791958	0.803556	0	0.137289	0.484808	0.344187	0.532273	0	0.344173	0.216825	1.14765	0.179266	1.52675	0.128468	0.283246	1.112	1.51705	0	0.78666	1.66281	0.430784	0.134338	0.633326	0.125601	0.686965	0	0.609731	0	0	1.12133	0.912623	0.141023	0.267462	0.157906	0.213676	1.35204	0.727931	0.358168	1.20885	0.659559	0.873903	0.467927	0	0.277447	0.264623	0	0	0.605615	0.258771	0.169704	0.495192	0.279488	0.235991	0.265412	0.803974	0.572567	0.41948	0	0.390989	0.827561	0.127714
CODING	NOVEL	LENGTH	chr6	ZSCAN26	novel_1954	minor	0.834	0.048	*,14,*/*,l,*/28267213,28276195/*,0,0,448,0,*	1.08388	1.09051	1.26479	1.09442	0.612546	0.460129	1.58392	1.00444	0.701208	1.37289	0.848413	1.54884	0.709698	0.867043	0.172086	0.433651	0.143456	0.896329	0.654323	0.128468	0.283246	0.556001	0.433443	1.53685	0.78666	0.332562	2.04622	1.47772	0.73888	0.125601	0.824358	1.13765	0.243892	3.19713	0.889069	1.82216	0.608415	0.705113	0.936116	0.631624	2.56412	1.35204	2.42644	0.358168	1.38154	1.75882	1.74781	0.779879	0.482335	1.66468	0.661558	0.204162	0.230031	0.605615	0.388157	0	0.495192	0.279488	0	0.132706	0.669979	0.190856	0.41948	0.295204	0.195495	0.496537	0.127714
CODING	NOVEL	LENGTH	chr6	TSPYL4	novel_1955	minor	0.869	0.241	*,,*/*,*/116250418,116252052/*,-3680,2088,*	1.08388	0.872409	0.632397	1.09442	0.612546	0.230064	1.58392	0.602667	1.22711	1.09831	0.363606	0.172094	0.354849	0.520226	2.23712	0	1.00419	1.25486	0.436216	0.128468	0.849739	1.7792	0.216721	1.02457	2.35998	1.33025	1.07696	1.20904	2.95552	0.376802	1.51132	1.30017	1.09752	1.35263	0.444534	0.840999	0.304208	0.423068	1.20358	0.947436	0.213676	0.33801	0.242644	0.238778	0	0.219853	0	0.155976	1.20584	0.277447	0.529246	0.816647	0.690094	0	2.7171	0.169704	0.330128	1.81667	1.29795	0.928943	1.60795	1.14513	0.41948	1.47602	0.977473	0.496537	1.788
CODING	NOVEL	LENGTH	chr6	TMEM242	novel_1956	minor	1.372	0.025	*,4,5,*/*,s,l,*/157292999,157323412/*,0,0,-5,-4,0,0,*	1.08388	1.74482	2.52959	2.00643	0.204182	1.84051	0.659965	0.703111	0.87651	0.686443	0.727212	1.89303	0.709698	0.520226	2.06504	1.7346	1.72147	1.07559	1.30865	1.54162	2.54922	0.889602	0.433443	1.53685	1.04888	0.997685	2.5847	1.47772	1.89998	1.50721	2.19829	1.62521	1.09752	0.860766	0.740891	1.12133	1.11543	0.56409	2.00596	1.73697	1.28206	1.35204	0.485287	0.596946	0.172693	0.219853	0.524342	1.87171	0.241167	1.66468	2.11699	0.204162	1.4952	2.42246	2.19956	1.01822	1.98077	1.67693	0.943962	1.45977	1.74194	3.05369	1.0487	2.06643	1.56396	1.98615	2.93742
CODING	NOVEL	LENGTH	chr6	BTN2A2	novel_1957	minor	0.642	0.074	*,24,26,32,36,*/*,k,k,k,l,*/26383244,26390803/*,0,0,0,0,0,0,0,0,22,0,*	1.08388	1.09051	1.26479	1.09442	0	0.230064	2.37587	1.10489	1.05181	0.411866	0.60601	0.344187	0.354849	0.173409	0.516259	0.650476	0.573825	0.358532	0.218108	0.128468	0.849739	0.444801	0.433443	1.02457	1.3111	0.665123	1.61544	0	1.47776	0.753604	1.23654	0.487563	0.365839	0.614833	0.889069	1.54183	1.01403	1.12818	0.267462	0.947436	0.427353	0.67602	0.242644	1.19389	0.345385	0.879412	1.04868	1.09183	0.482335	0.277447	0	0	0.230031	0	0.646928	0.169704	0.660256	0.978209	0	0.265412	0.401987	0.381712	0.41948	0.295204	0.390989	0.331024	0.510856
CODING	NOVEL	LENGTH	chr6	ATG5	novel_1958	minor	0.461	0.02	*,9,13,14,15,16,18,*/*,k,k,k,k,k,k,*/106186462,106325526/*,-214,0,0,0,0,0,0,0,0,0,0,0,0,0,*	1.08388	0.218102	0.316199	0.364806	0.816728	0.690193	0	0.301333	0.525906	0.686443	1.09082	0.172094	0.354849	0.693634	0	0.867302	0.286912	0.896329	0.436216	1.02774	0.283246	0.444801	0.433443	0.768424	1.04888	0.332562	0.753872	0.268676	0.527772	0.502403	0.412179	0.325042	0.609731	0.614833	0.889069	0.140166	0.81122	0.705113	0.133731	0.157906	0.854706	0.507015	0.242644	0.238778	0.172693	0	0.873903	0.311951	0.241167	0.277447	0.264623	0.204162	0.345047	0	0.517543	0.848518	0.330128	0.279488	0.943962	0.530824	0.401987	0	0.20974	0.147602	0	0.496537	0.63857
CODING	NOVEL	LENGTH	chr5	TIMD4	novel_1959	minor	1.415	0.017	*,5,*/*,k,*/156919541,156921952/*,0,0,0,-147,*	1.08388	0.654306	3.47818	0.182403	0	1.15032	0	0	0	0.686443	3.15125	1.20465	1.59682	2.77454	2.75338	3.90286	0.717281	1.97192	1.96297	3.5971	0.849739	1.2232	2.16721	5.12283	1.57332	0.665123	1.29235	0.806028	0	3.64242	3.43483	3.0879	1.21946	0	0.740891	0.840999	0.912623	3.38454	0	1.26325	2.13676	0	1.94115	2.26839	1.55423	0.439706	0.349561	1.24781	0.723502	3.88425	2.11699	0.408323	1.03514	0	0.388157	2.20615	0.825319	0.838465	1.65193	0.66353	1.47395	0.763423	1.25844	0.73801	0.977473	0.827561	1.02171
CODING	NOVEL	LENGTH	chr5	RIOK2	novel_1960	minor	1.501	0.019	*,4,9,10,11,12,16,17,19,*/*,k,s,l,k,k,k,k,k,*/97163225,97183126/*,0,0,0,0,-5,-4,0,0,0,0,0,0,0,0,0,0,0,0,*	1.08388	1.52671	0	1.64163	1.63346	1.15032	1.05594	1.30578	2.45423	1.92204	1.09082	2.23722	1.59682	1.90749	1.03252	2.16825	1.86493	1.79266	1.09054	1.28468	1.13299	1.2232	2.81738	0.512283	3.14664	1.33025	1.61544	1.34338	1.68887	2.26081	1.64872	1.62521	1.70725	0.860766	2.66721	1.40166	1.41964	1.83329	1.47104	1.42115	1.70941	1.35204	2.18379	1.67145	1.55423	1.53897	2.09737	1.71573	0.96467	1.10979	2.38161	0.612485	1.4952	1.21123	1.68201	0.678815	2.14583	0.978209	1.65193	1.32706	0.669979	1.52685	0.62922	1.32842	0.977473	1.15859	1.27714
CODING	NOVEL	LENGTH	chr4	REST	novel_1961	minor	0.728	0.039	*,12,15,*/*,k,k,*/56909216,56929841/*,-371,0,0,0,0,0,*	1.08388	0.436204	0.948596	0.182403	0.816728	1.15032	0.527972	0.803556	0.701208	0.411866	0.60601	0.344187	2.12909	1.04045	1.03252	1.08413	1.14765	1.25486	0.436216	0.899276	0.849739	1.4456	0.866886	0.768424	0.52444	0.665123	0.53848	0.940366	0	1.00481	1.09914	0.162521	0.853624	0.122967	0	0.560666	0.40561	0.705113	0.133731	0.157906	0.641029	0.169005	0.242644	0.119389	0.69077	1.53897	0.873903	1.40378	1.20584	0.554893	0.264623	0	0.805109	0	1.42324	0.848518	1.32051	0.279488	1.29795	1.72518	0.133996	0.763423	0.41948	0.885612	0.586484	0.827561	0.893998
CODING	NOVEL	LENGTH	chr4	RASSF6	novel_1962	minor	1.661	0.032	*,6,7,8,9,11,12,14,15,19,*/*,k,k,k,k,k,k,k,k,k,*/73576332,73620288/*,22,0,0,0,0,0,0,0,0,0,0,0,0,0,0,0,0,0,0,0,*	1.08388	1.30861	0.948596	0.182403	1.22509	1.38039	5.41171	1.00444	0.350604	0.549155	2.78764	1.37675	2.12909	0.693634	4.13008	4.77016	0.573825	1.97192	3.05351	1.92702	4.24869	2.1128	0.866886	3.84212	2.88442	1.66281	2.5847	0.134338	0.105554	3.14002	3.70961	1.30017	1.34141	0.3689	1.3336	0.700832	1.52104	1.69227	0.401193	3.00021	2.13676	0.67602	0.727931	3.3429	2.4177	0	0.524342	0.935854	1.447	1.66468	0.264623	0.612485	0	2.42246	1.42324	1.69704	2.47596	0.558977	0.707972	0.796237	1.33996	1.14513	2.30714	1.32842	3.32341	1.15859	2.04342
CODING	NOVEL	LENGTH:LENGTH	chr4	LRP2BP	novel_1963	minor	0.595	0.467	*,,*/*,*/185377662,185377839/*,-1356,-242,*	1.08388	0.436204	0.948596	0.729612	0.816728	0.230064	0.527972	0.904	0.525906	0.686443	0.363606	0.344187	0.177424	0.693634	0	0.433651	0	1.07559	1.09054	0	0.566493	0.667201	0.216721	2.04913	0.52444	0.332562	0.53848	0.67169	1.26665	0.879204	0.412179	2.11277	0.731677	1.35263	1.62996	1.40166	0	0.987158	1.60477	0.947436	0.213676	0.33801	1.21322	0.358168	0.172693	1.31912	0.524342	0.467927	0.482335	1.94213	0.264623	0	0.345047	0	0	0	0.165064	0.139744	0.235991	0.398118	0.535983	0	0.41948	0	0	0	0.383142
CODING	NOVEL	LENGTH	chr4	ANKRD37	novel_1964	minor	0.997	0.024	*,9,11,14,*/*,l,k,k,*/185396950,185400017/*,0,0,8,0,0,0,0,0,*	1.08388	0	4.42678	1.45922	0.408364	0	0.659965	0.803556	1.40242	0.549155	0.848413	0.344187	0.177424	1.04045	1.03252	1.08413	0.573825	0.179266	0.218108	0.128468	0	0.667201	0.216721	1.28071	0.52444	0.332562	0.53848	0.67169	0.422217	0.879204	0.549572	0.650084	1.09752	0.245933	2.96356	1.40166	1.21683	0.705113	0.133731	1.10534	2.35044	0.67602	0.727931	1.0745	2.93577	1.09926	0.873903	1.55976	3.37634	3.6068	1.72005	0.816647	0.575078	0.605615	1.16447	0.169704	2.14583	0.279488	0.353986	0.398118	1.20596	1.33599	1.46818	0.73801	0.195495	2.15166	1.14943
CODING	NOVEL	LENGTH	chr4	ANKRD17	novel_1965	minor	0.97	0.021	*,24,25,26,27,28,29,30,32,34,37,38,*/*,k,k,k,k,k,l,k,k,k,k,k,*/73102547,73142640/*,0,0,0,0,0,0,0,0,0,0,0,-7,0,0,0,0,0,0,0,0,0,0,0,0,*	1.08388	1.30861	0.948596	0.912015	1.02091	0.920257	0.659965	1.30578	0.87651	0.96102	0.848413	1.37675	0.532273	1.04045	1.72086	0.867302	0.717281	0.537797	0.654323	0.385404	0.566493	1.4456	1.95049	1.28071	0.78666	0.332562	0.753872	0.268676	0.73888	0.753604	1.09914	0	0.487785	1.1067	0.740891	1.2615	0.507013	0.987158	0.668654	0.315812	0.427353	1.35204	1.69851	0.716335	1.03616	1.53897	0.524342	0.779879	0.482335	1.10979	0.926181	2.24578	1.03514	1.81684	1.42324	1.69704	0.495192	1.53719	1.17995	0.530824	0.93797	1.52685	0.62922	0.73801	1.36846	1.48961	1.02171
CODING	NOVEL	LENGTH	chr4	ANKRD17	novel_1966	minor	1.32	0.028	*,24,25,26,27,28,29,30,32,*/*,k,k,k,k,k,l,k,k,*/73102547,73135117/*,0,0,0,0,0,0,0,0,0,0,0,-7,0,0,0,0,0,0,*	1.08388	2.61723	0.632397	0.182403	1.83764	1.61045	1.05594	1.50667	1.22711	0.686443	1.45442	1.89303	1.77424	1.90749	1.89295	1.08413	0.860737	1.07559	0.436216	0.770808	0.566493	2.1128	1.73377	0.512283	3.40886	0.997685	0.753872	0.806028	1.68887	1.75841	1.64872	0.650084	1.09752	1.59856	0.889069	1.12133	0.608415	2.25636	0.534923	0.631624	0.213676	1.18304	1.21322	0.835724	1.20885	1.53897	1.04868	2.65159	1.447	1.10979	1.58774	2.6541	1.72523	0.605615	0.776314	1.35763	0.990383	1.2577	2.5959	0.796237	2.67991	1.14513	0.62922	0.147602	1.75945	3.31024	1.02171
CODING	NOVEL	LENGTH	chr4	ANKRD17	novel_1967	minor	0.937	0.02	*,24,25,26,27,28,*/*,k,k,k,k,k,*/73102547,73121610/*,0,0,0,0,0,0,0,0,0,0,0,-7,*	1.08388	0.218102	0.948596	0.547209	0.816728	1.61045	1.45192	1.40622	0.525906	1.51018	0.60601	0.860468	1.24197	0.867043	0.860432	1.30095	0.143456	0.537797	1.09054	0.770808	0.566493	0.667201	0.650164	0.512283	2.09776	1.99537	0.646176	0.537352	1.58332	0.251201	1.23654	1.13765	0.731677	1.8445	0.444534	1.54183	0.40561	0.705113	0.668654	0.157906	0	1.35204	0.242644	0.358168	1.20885	0.219853	0.174781	0.467927	0.96467	2.49702	0.661558	0.612485	1.95527	0	1.68201	1.18793	1.32051	1.2577	1.17995	0.398118	1.87594	1.33599	2.30714	0.73801	0.977473	0.662049	0.383142
CODING	NOVEL	LENGTH	chr3	MYLK	novel_1968	minor	0.166	0.285	*,,*/*,*/123611355,123612239/*,-2994,-57,*	1.08388	0	0.316199	0.182403	0	0	0.131993	0.100444	0.175302	0.137289	0.121202	0	0	0	0	0	0	0	0	0.128468	0	0.1112	0.216721	0	0.26222	0.332562	0.107696	0.537352	0	0.125601	0.137393	0	0	0	0	0.140166	0.101403	0	0	0	0	0	0	0.119389	0	0	0	0.155976	0	0.277447	0	0.408323	0.115016	0.605615	0.258771	0.339407	0.165064	0.698721	0.235991	0.928943	0.401987	0.572567	0.41948	0.442806	0.195495	0.331024	0
CODING	NOVEL	LENGTH	chr3	LIPH	novel_1969	minor	0.653	0.024	*,6,7,9,10,12,13,15,17,*/*,s,k,k,k,k,k,k,k,*/185508877,185552423/*,0,54,0,0,0,0,0,0,0,0,0,0,0,0,0,0,0,0,*	1.08388	1.52671	0.316199	0.729612	0.612546	1.38039	0	0	0	1.09831	1.09082	1.20465	1.06455	1.04045	0.344173	1.08413	0.286912	0.717063	2.8354	1.02774	0.283246	0.444801	2.16721	1.02457	0.52444	0.332562	0.430784	0.537352	0.527772	0.502403	0.686965	0.487563	0.731677	0	0.148178	0.280333	0.81122	0.141023	0.267462	0.78953	1.28206	1.52105	0.970574	0.358168	0.345385	0.879412	0.349561	0.935854	0.241167	0	1.32312	0.204162	0.460062	1.21123	0.517543	0.169704	0.990383	0.419233	0.471981	0.132706	0.133996	0.954279	0.41948	0	0.390989	0	0.510856
CODING	NOVEL	LENGTH	chr3	CMC1	novel_1970	minor	0.853	0.014	*,12,22,*/*,k,k,*/28241704,28319509/*,-108,0,0,0,0,0,*	1.08388	0.654306	0.316199	1.27682	1.22509	1.15032	1.18794	1.10489	1.57772	0.96102	0.60601	2.23722	0.177424	0.520226	0	0.650476	1.00419	0.896329	0.218108	0.385404	0.566493	0.333601	1.73377	0.512283	0.26222	0.332562	0.107696	0.940366	0.527772	0.753604	0.824358	0.812604	0.487785	0.245933	0.889069	1.40166	0.709818	1.55125	0.668654	0.947436	1.06838	0	0.970574	1.0745	0.518078	0.879412	1.04868	0.467927	1.92934	0.554893	0.529246	1.63329	1.95527	3.02807	0.129386	1.35763	1.32051	0.838465	1.29795	0.398118	0.401987	0.572567	0.20974	1.03321	0.390989	0.662049	1.02171
CODING	NOVEL	LENGTH	chr21	RWDD2B	novel_1971	minor	1.306	0.015	*,4,*/*,l,*/29006651,29019211/*,0,-115,0,0,*	1.08388	1.09051	2.21339	3.10085	1.02091	0.460129	3.03584	1.40622	0.87651	1.09831	1.09082	1.37675	1.24197	1.56068	1.54878	1.08413	1.14765	1.25486	1.96297	1.54162	1.13299	3.22481	1.08361	2.56141	1.3111	1.33025	1.50774	2.41808	0.949989	1.50721	1.23654	1.46269	1.5853	0.122967	2.66721	1.682	1.01403	1.41023	2.00596	0.947436	1.28206	0.67602	0.970574	1.79084	2.76308	0.659559	2.27215	2.65159	2.41167	2.21957	0.661558	0.204162	0.345047	0.605615	0.776314	0.509111	0.660256	0.698721	0.825967	0.265412	0.669979	0.572567	0.62922	0.295204	0.586484	0.496537	0.63857
CODING	NOVEL	LENGTH	chr21	PRMT2	novel_1972	minor	0.771	0.019	*,12,15,16,20,25,*/*,k,k,k,k,k,*/46635763,46653691/*,0,0,0,0,0,0,0,0,0,0,0,1885,*	1.08388	0.436204	0	0.547209	0.816728	0.230064	0.131993	0.100444	0.701208	1.09831	0.242404	1.03256	0.532273	0.520226	0	1.30095	0.860737	0.896329	0	0.899276	0.283246	0.1112	1.73377	2.04913	0.26222	1.66281	1.83083	0.403014	0	1.75841	0.824358	1.46269	0.365839	0.737799	0.740891	0.840999	2.02805	0.423068	0.401193	1.42115	1.06838	0.33801	0	0.119389	0.863463	0.219853	0.174781	0.467927	0.241167	0.277447	1.45543	0.408323	2.41533	1.21123	0.388157	1.01822	1.8157	0.698721	0.825967	0.796237	0.803974	1.33599	1.25844	0.885612	0.586484	0.165512	1.02171
CODING	NOVEL	LENGTH	chr21	HMGN1	novel_1973	minor	2.519	0.06	*,13,27,*/*,k,l,*/39343159,39348541/*,0,0,0,0,19,-4,*	1.08388	1.96292	0.948596	2.37124	3.26691	2.76077	1.97989	1.00444	3.68134	1.64746	3.27245	2.06512	1.95167	4.68203	4.30216	2.38508	3.15604	1.97192	2.39919	1.67008	2.26597	4.11441	1.51705	1.79299	1.3111	2.32793	4.30784	2.55242	0.844435	1.50721	2.33568	1.62521	1.82919	1.35263	2.66721	3.22383	3.44769	2.67943	1.7385	1.57906	1.06838	1.35204	2.18379	2.50717	4.6627	1.09926	2.09737	2.96354	2.89401	2.21957	1.58774	4.89988	5.06069	2.42246	1.94079	3.05467	3.63141	1.67693	4.36582	3.58306	2.67991	2.48113	2.72662	3.69005	3.32341	2.48268	2.55428
CODING	NOVEL	LENGTH	chr20	TASP1	novel_1974	minor	1.219	0.051	*,5,6,8,9,11,15,16,17,18,24,25,28,*/*,k,k,k,k,k,l,k,k,k,k,k,k,*/13390452,13638894/*,0,0,0,0,0,0,0,0,0,0,0,-5,0,0,0,0,0,0,0,0,0,0,0,0,0,0,*	1.08388	2.39912	2.84579	0.729612	1.42927	0.230064	1.97989	1.10489	0.525906	1.64746	0.60601	2.06512	1.24197	1.38727	1.03252	1.08413	1.14765	3.04752	0.872431	1.41315	2.26597	0.889602	2.16721	0.768424	1.57332	1.66281	0.861568	1.47772	1.37221	1.13041	1.37393	0.975125	0.609731	1.22967	0.740891	0.700832	1.82525	0.705113	1.47104	0.78953	0.427353	1.35204	0.485287	0.716335	2.245	2.41838	0.699122	1.24781	1.68817	1.38723	1.1908	0.612485	0.920125	1.21123	1.55263	0.678815	0.990383	0.978209	1.06196	0.66353	0.669979	0.954279	1.0487	1.47602	0.390989	0.993073	1.14943
CODING	NOVEL	LENGTH	chr20	CDK5RAP1	novel_1975	minor	0.979	0.022	*,4,6,8,10,14,19,21,22,23,24,27,*/*,k,k,k,l,k,k,k,k,k,k,k,*/33359123,33401428/*,0,0,0,0,0,0,0,0,853,0,0,0,0,0,0,0,0,0,0,0,0,0,0,0,*	1.08388	0.436204	2.21339	0.182403	0	1.15032	2.24388	0.803556	1.92832	1.37289	1.57563	0.172094	0.709698	1.38727	0.688346	1.30095	0	1.43413	1.74486	0.256936	1.13299	1.4456	0	0.512283	1.3111	0.665123	1.72314	0.940366	1.58332	0.879204	1.78611	0.325042	1.82919	1.72153	1.18543	2.1025	1.01403	0.987158	1.20358	0.315812	0.854706	1.18304	1.94115	0.358168	0.345385	0.659559	0.174781	1.40378	1.20584	0.277447	0.396935	0.816647	0.690094	1.81684	0.646928	0.509111	1.8157	1.2577	1.06196	0.530824	0.267991	0.190856	0.83896	1.03321	0.977473	0.496537	0.510856
CODING	NOVEL	LENGTH	chr2	ZRANB3	novel_1976	minor	0.829	0.102	*,36,37,39,43,*/*,k,k,k,l,*/135345461,135531127/*,0,0,0,0,0,0,0,-15,0,0,*	1.08388	0.654306	0.632397	0.729612	1.22509	1.15032	0.791958	0.803556	0.350604	0.686443	1.21202	0.688374	0.887122	0.520226	1.03252	1.7346	0.573825	0.537797	0.654323	0.64234	1.41623	0.667201	1.30033	0.512283	1.04888	0	0.53848	0.537352	0.73888	0.502403	0.824358	0.325042	0.853624	0.245933	1.18543	1.12133	1.01403	0.423068	0	0.473718	0.641029	1.18304	0.485287	0.835724	1.20885	0.659559	0.349561	0.779879	0.723502	0.83234	1.05849	0.816647	1.15016	0.605615	1.42324	0.678815	0.660256	1.11795	1.41594	1.85789	0.267991	0.572567	0.62922	1.18082	1.56396	0.993073	1.53257
CODING	NOVEL	LENGTH	chr2	TMEM18	novel_1977	minor	0.984	0.018	*,7,9,13,*/*,k,k,l,*/669675,677289/*,0,0,0,0,0,-99,0,0,*	1.08388	0	0	0.364806	0.204182	0.690193	1.71591	0.703111	0.701208	0.137289	0.969615	0.344187	0.532273	0	0.688346	0.216825	0	1.97192	1.74486	1.28468	0.849739	0.2224	0.433443	0	0	0.997685	2.26162	1.47772	2.95552	2.63761	0.549572	0.975125	2.68282	1.59856	0.296356	0	1.01403	0.987158	1.33731	2.84231	1.06838	1.18304	2.18379	0.596946	0.518078	0.879412	0	0.467927	0.241167	1.38723	0.529246	1.02081	2.07028	1.81684	2.32894	0.678815	0.165064	1.2577	0.471981	0.66353	3.61788	0.763423	1.0487	0.295204	0.586484	1.3241	1.27714
CODING	NOVEL	LENGTH:LENGTH	chr2	SMARCAL1	novel_1978	minor	2.583	0.146	*,10,16,20,22,23,27,30,31,32,35,37,39,40,41,42,43,*/*,k,k,k,k,k,k,k,k,k,k,k,k,k,k,k,k,*/216412648,216482738/*,-69,0,0,0,0,0,0,0,0,0,0,0,0,0,0,0,0,0,0,0,0,0,0,0,0,0,0,0,0,0,0,0,0,0,*	1.62583	1.74482	0.948596	4.01287	1.42927	4.37122	2.11189	2.61156	1.57772	2.60848	0.969615	2.92559	1.77424	1.73409	2.23712	1.51778	3.15604	1.79266	2.8354	3.72557	4.53194	2.89121	3.68426	2.30527	3.9333	2.66049	2.8001	1.88073	2.74441	3.26562	2.47308	3.0879	2.56087	2.33636	3.70445	2.66316	3.65049	2.25636	1.33731	3.78974	3.20515	2.87309	3.39701	1.43267	1.55423	1.31912	1.39824	4.05537	1.447	1.94213	1.98467	1.83746	1.26517	4.2393	4.26973	2.03644	3.96153	3.07437	2.4779	1.45977	2.94791	2.86284	2.93636	3.24724	3.32341	2.48268	1.788
CODING	NOVEL	LENGTH	chr2	PCGF1	novel_1979	minor	1.011	0.019	*,4,8,10,11,12,14,15,*/*,k,k,k,k,k,k,k,*/74505190,74507348/*,0,0,0,0,0,0,0,0,0,0,0,0,0,0,0,-10,*	1.08388	0.436204	1.26479	0.182403	0.612546	0.230064	0.263986	0.904	1.05181	1.09831	0.969615	0.688374	0.354849	0.867043	0.688346	1.30095	0.860737	1.07559	1.52675	1.15621	0.849739	1.0008	1.51705	1.53685	1.04888	0.332562	0.753872	0.940366	0.211109	3.01442	0.274786	1.62521	0.365839	0.737799	1.03725	1.682	0.709818	2.39738	0.668654	0.947436	2.13676	1.01403	0.242644	0.835724	1.20885	0.659559	0.873903	0.623903	0.723502	1.10979	1.58774	0.612485	1.03514	2.42246	1.03509	1.35763	0.660256	2.37565	0.825967	1.59247	1.07197	1.33599	0.83896	0.590408	1.36846	0.662049	0.63857
CODING	NOVEL	LENGTH	chr2	ORC4	novel_1980	minor	1.197	0.022	*,4,7,8,10,11,13,17,19,20,25,27,28,29,*/*,s,k,k,k,k,k,k,k,k,k,k,k,k,*/147935698,148020633/*,0,628,0,0,0,0,0,0,0,0,0,0,0,0,0,0,0,0,0,0,0,0,0,0,0,0,0,0,*	1.08388	1.09051	2.84579	0.364806	1.02091	1.15032	1.31993	0.301333	2.45423	1.2356	1.81803	0.344187	0.177424	0.693634	0.688346	1.51778	0.717281	0.537797	0.654323	0.64234	1.13299	0.889602	0.650164	0.768424	1.3111	0.997685	1.93853	0.940366	2.95552	0.502403	1.23654	1.78773	1.34141	2.33636	0.444534	0.840999	0.40561	0.56409	2.54089	0.947436	1.49574	3.04209	0.970574	1.0745	2.245	2.63824	1.74781	2.33964	0.482335	1.38723	1.45543	0.612485	0	1.81684	2.07017	0.169704	0.330128	0.978209	1.41594	0.928943	0.93797	1.33599	0.83896	1.03321	1.36846	1.65512	0.63857
CODING	NOVEL	LENGTH	chr2	NABP1	novel_1981	minor	4.319	0.133	*,10,11,15,20,*/*,k,k,s,k,*/191678705,191685599/*,0,0,0,0,0,0,-334,0,0,0,*	1.08388	3.05343	3.47818	5.6545	2.45018	5.52154	1.8479	2.712	0.87651	6.45257	1.45442	2.40931	2.83879	3.12135	1.03252	3.68603	4.87751	7.17063	3.27162	2.05549	7.64765	4.78161	2.38394	9.47723	3.67108	4.65586	4.52323	7.65727	9.28878	7.03364	11.541	13.0017	13.536	8.36172	13.336	8.26982	4.66452	5.07681	12.7044	4.57927	10.2565	8.78826	6.55138	3.93984	1.38154	1.31912	4.36951	0.935854	2.65284	9.43318	0.132312	0.204162	0.575078	0.605615	2.19956	1.01822	2.14583	0.978209	0.353986	0.66353	0.535983	1.14513	0.41948	0.295204	1.36846	1.48961	4.34227
CODING	NOVEL	LENGTH	chr2	MFF	novel_1982	minor	1.502	0.053	*,54,56,*/*,k,k,*/227352011,227356986/*,-562,0,0,0,0,0,*	1.08388	5.23445	1.89719	1.09442	5.30873	1.15032	0.527972	0.100444	2.27893	0.686443	0.727212	4.64653	0.532273	0.346817	1.03252	3.03556	2.43875	2.33046	4.79837	1.15621	1.98272	1.7792	1.08361	1.79299	2.35998	1.66281	0.107696	1.0747	0.949989	0.376802	0.824358	1.46269	1.5853	1.59856	0.444534	0.700832	0.81122	1.55125	1.20358	0.78953	1.70941	4.05612	1.21322	1.55206	0.345385	2.41838	1.04868	0.623903	0.482335	0.277447	1.05849	0.408323	0.460062	2.42246	2.19956	0.339407	1.48558	2.09616	1.06196	1.59247	1.74194	0.190856	1.46818	0.442806	1.56396	2.81371	1.02171
CODING	NOVEL	LENGTH	chr2	KCMF1	novel_1983	minor	0.609	0.03	*,,*/*,*/85043785,85045176/*,120,-928,*	1.08388	0.436204	0	0.364806	1.22509	0.230064	0.923951	0.401778	0.175302	0.549155	1.09082	0	0.177424	0.346817	0.688346	0.650476	0.430369	0.896329	0.218108	0.128468	0	0.889602	0.433443	0.512283	0.78666	0.332562	0.861568	0.67169	1.1611	0.376802	0.412179	0.812604	0.487785	1.1067	1.03725	1.40166	0.101403	1.2692	0.534923	0.631624	2.13676	0.507015	2.18379	0.835724	0.345385	1.75882	1.04868	1.87171	0.241167	0.277447	0.79387	0.204162	0.460062	0.605615	0.776314	0.169704	0.495192	0.139744	0.117995	0.398118	0	0	0.41948	0.147602	0.195495	0.165512	0.63857
CODING	NOVEL	LENGTH	chr2	GEN1	novel_1984	minor	0.402	0.035	*,11,13,15,16,17,18,19,21,22,23,25,26,*/*,k,k,k,k,l,k,k,k,k,k,k,k,*/17760104,17780621/*,0,0,0,0,0,0,0,0,0,-80,0,0,0,0,0,0,0,0,0,0,0,0,0,0,0,0,*	1.08388	0.436204	0	0.182403	0	0	0.527972	0.301333	0.175302	0.823732	0.969615	0.688374	0.177424	0	0.344173	0.433651	0.143456	0	0.218108	0.128468	0	0.333601	0	0	0	0.665123	0.861568	0.537352	0.844435	0.251201	0.412179	0.487563	0.243892	0.3689	0.592713	0.700832	0.202805	1.12818	0.267462	0.315812	0	0	0.727931	0.716335	0.518078	0.659559	1.22346	0.623903	0.241167	0.83234	0	0	0.575078	1.21123	0.258771	0.509111	0.165064	0	0.471981	0	0	0.954279	1.88766	0	0.390989	0	0.127714
CODING	NOVEL	LENGTH	chr2	FBXO48	novel_1985	minor	0.296	0.036	*,3,6,*/*,k,s,*/68464370,68467211/*,0,0,0,153,0,0,*	1.08388	0	0.316199	0	0	0.230064	0	0.803556	0.175302	0.274577	0.848413	0	0	0.346817	0	0	0.286912	0	0.218108	0.128468	0.283246	0.1112	0.433443	0	0	0.332562	0.646176	0.537352	0.105554	0.502403	0.549572	0	0.609731	0.3689	0.148178	0	0.40561	0.282045	0.267462	0.473718	0	0.507015	0.242644	0.716335	0.518078	0	0.174781	0.467927	0.96467	0.277447	0.661558	0.612485	0.460062	0	0.258771	0.339407	0.330128	0	0.353986	0.398118	0.133996	0	0.41948	0.147602	0.195495	0	0.893998
CODING	NOVEL	LENGTH	chr2	CHCHD5	novel_1986	minor	1.15	0.012	*,9,11,*/*,l,k,*/112584649,112588866/*,0,0,14,0,0,0,*	1.08388	1.74482	0.948596	0.547209	0.816728	1.15032	0.791958	1.40622	1.22711	1.51018	0.848413	1.03256	1.4194	1.21386	1.89295	1.08413	0.286912	1.43413	0.872431	1.02774	1.13299	0.556001	0.216721	1.28071	0.26222	1.33025	0.646176	1.20904	1.26665	1.00481	1.51132	0.975125	1.09752	0.737799	0.296356	1.40166	0.507013	1.12818	1.20358	0.947436	1.49574	2.53508	0.727931	1.0745	0.69077	0.659559	0.174781	1.40378	1.92934	1.66468	1.05849	1.22497	2.30031	1.21123	1.29386	1.52733	1.15545	2.37565	1.06196	1.72518	0.401987	1.33599	0.62922	1.32842	0.781978	2.31717	1.91571
CODING	NOVEL	LENGTH	chr19	ZNF823	novel_1987	minor	0.52	0.079	*,3,5,6,*/*,s,k,k,*/11722835,11738817/*,-507,243,0,0,0,0,0,0,*	1.08388	0	0	1.09442	0.816728	0	1.05594	0.100444	0.87651	0.411866	0.60601	0.172094	0.532273	1.21386	0.172086	0.650476	0	0.179266	0.872431	0.513872	0.283246	0.444801	0.650164	0.768424	1.04888	0.997685	0.53848	0.67169	1.05554	1.13041	0.686965	0.162521	0.365839	0.122967	0	0.560666	0.709818	0.987158	0	0	0.213676	0.67602	0.727931	0.835724	0.518078	0.439706	0	0.467927	0.241167	1.38723	0.926181	0.816647	0.345047	0.605615	0.258771	0.339407	0.330128	0.139744	0.353986	0.132706	0.401987	0.572567	0.83896	0.590408	0	0	1.14943
CODING	NOVEL	LENGTH	chr19	UQCRFS1	novel_1988	minor	0.919	0.047	*,,*/*,*/29208158,29213066/*,0,161,*	1.08388	1.09051	0.948596	0	0.816728	0.920257	1.05594	1.00444	1.05181	0.686443	0.848413	1.03256	1.06455	1.04045	2.23712	1.08413	1.57802	0.896329	1.52675	0.256936	0	1.8904	1.95049	2.04913	2.09776	0.997685	0	0.403014	0.422217	1.13041	0.412179	0.650084	0.243892	0.737799	1.18543	1.40166	0.81122	0.423068	0.401193	1.42115	0.427353	0	0.727931	0.835724	0.172693	0.219853	0.174781	0.623903	0.723502	0.554893	0.79387	1.22497	2.76037	0	1.16447	1.52733	1.32051	1.81667	0.707972	1.19435	1.47395	0.572567	0.62922	0.147602	1.36846	1.3241	0.255428
CODING	NOVEL	LENGTH	chr18	TXNL1	novel_1989	minor	1.247	0.012	*,13,15,16,17,19,21,*/*,k,s,l,k,k,k,*/56603056,56638343/*,0,0,0,0,-5,-4,0,0,0,0,0,0,0,0,*	1.08388	1.09051	0.632397	0.729612	0.612546	1.61045	1.31993	1.20533	1.40242	1.37289	0.363606	0.860468	0.354849	0.693634	1.72086	0.650476	1.00419	2.68899	1.30865	1.28468	0.283246	0.667201	0.216721	1.53685	1.3111	0.665123	1.61544	1.61206	1.58332	1.13041	0.961751	1.78773	1.21946	0.860766	1.03725	1.2615	1.31823	1.55125	0.668654	1.42115	0.854706	0.845025	1.45586	1.0745	1.20885	1.09926	1.57303	1.87171	2.17051	0	1.05849	0.612485	1.72523	1.81684	1.8114	0.848518	1.65064	1.53719	1.53394	1.45977	2.00994	1.90856	1.25844	1.47602	2.54143	0.993073	2.42657
CODING	NOVEL	LENGTH	chr18	NAPG	novel_1990	minor	0.382	0.042	*,10,12,16,19,21,22,24,25,26,*/*,k,l,k,k,k,k,k,k,k,*/10526158,10550077/*,0,0,0,0,222,0,0,0,0,0,0,0,0,0,0,0,0,0,0,0,*	1.08388	0	0.948596	0	0.204182	0.460129	0.263986	0.200889	0	0.137289	0.848413	0.688374	0	0.346817	0.172086	1.30095	0.143456	0.358532	0.218108	0	1.69948	1.0008	0.216721	0.768424	0.26222	0.332562	0.215392	0.537352	0.211109	0.502403	0.686965	0	0.121946	0.983732	0.444534	0.280333	0.304208	0.56409	0	0.157906	0.427353	0.507015	2.18379	0.477557	0.172693	0	0.349561	0.155976	0	0	0	0.204162	0.115016	0.605615	1.03509	0.169704	0.825319	0.279488	0.235991	0.66353	0	0	0.20974	0.295204	0	0	0
CODING	NOVEL	LENGTH	chr18	HMSD	novel_1991	minor	1.13	0.014	*,5,6,9,*/*,k,k,k,*/63949400,63961034/*,0,0,0,0,0,0,0,876,*	1.08388	0.654306	1.58099	4.01287	1.63346	1.61045	0.659965	0	1.40242	0.549155	0.60601	2.23722	0.532273	0.173409	1.03252	4.33651	2.72567	4.12311	2.18108	0.64234	1.69948	0.2224	0.650164	0	2.6222	0.665123	0.323088	0	1.1611	0.251201	1.51132	0.975125	1.21946	1.4756	0.444534	0.280333	1.01403	1.12818	2.13969	1.26325	1.06838	1.35204	0.727931	1.91023	0	0	0.524342	0.467927	0.96467	0.83234	0.264623	0	0.345047	1.21123	7.37498	0.169704	1.15545	0.838465	0.471981	0.398118	0.93797	1.52685	0.20974	0	0.195495	1.15859	0.766284
CODING	NOVEL	LENGTH	chr17	ZNF18	novel_1992	minor	0.5	0.04	*,9,12,15,*/*,l,k,k,*/11978744,11992443/*,0,0,790,0,0,0,0,0,*	1.08388	0.654306	0.316199	0.182403	0.204182	0	0.395979	0.904	0.701208	0.823732	0.242404	0.344187	0	0.693634	0	0.216825	0.430369	0	0.218108	0.770808	0.566493	0.333601	0.650164	0.256141	0.26222	0.332562	0.861568	1.0747	1.05554	1.63281	0.549572	0.325042	0.731677	0.737799	0.296356	0.840999	0.101403	1.97432	0.401193	0.473718	0.641029	1.52105	0.970574	0.596946	0.863463	0.659559	1.04868	0.467927	0.482335	0.83234	0.264623	0	0.345047	0	0.129386	0.169704	0.165064	0.419233	0.471981	0	0.401987	0.190856	0	0.590408	0	0.496537	0.127714
CODING	NOVEL	LENGTH	chr17	TSR1	novel_1993	minor	0.874	0.036	*,3,4,6,7,8,10,11,12,14,15,17,19,21,*/*,k,k,k,k,k,k,k,k,k,k,k,l,k,*/2324374,2336331/*,0,0,0,0,0,0,0,0,0,0,0,0,0,0,0,0,0,0,0,0,0,0,0,-6,0,0,0,0,*	1.08388	1.09051	0.632397	0.912015	1.42927	0.690193	0.131993	0.401778	0.175302	0.686443	0.969615	0.688374	0.709698	0.693634	0.516259	0.867302	0.860737	0.717063	0.872431	0.899276	0.566493	1.112	0.216721	0.512283	1.57332	0	1.40005	1.74639	0.844435	1.38161	1.23654	0.812604	0.97557	0.614833	0.740891	0.700832	1.01403	0.282045	0.401193	1.26325	1.06838	1.69005	1.45586	0.238778	0.172693	0	0.174781	1.09183	0.482335	1.10979	0.661558	1.83746	0.920125	1.21123	1.16447	1.69704	0.660256	0.558977	1.17995	0.530824	1.20596	0.954279	1.46818	1.03321	1.56396	0.827561	1.14943
CODING	NOVEL	LENGTH	chr17	TMEM199	novel_1994	minor	0.444	0.033	*,9,11,15,18,*/*,k,k,k,k,*/28357703,28361157/*,-178,0,0,0,0,0,0,0,0,0,*	1.08388	0.872409	0	0.182403	0.612546	0	0.263986	0.200889	0.701208	1.2356	1.21202	1.03256	0	0.173409	0	0	0.286912	0.358532	0.436216	0.385404	0.283246	0.556001	0.433443	0.256141	0.78666	0.332562	0.53848	0.67169	0.316663	0.376802	0.549572	0.162521	0.121946	0	0.592713	0.700832	0.304208	0.705113	0	0.157906	0.427353	0.507015	0.727931	0.119389	0.172693	1.31912	0.524342	0.311951	0.482335	0	0.264623	0.408323	0.460062	0.605615	0.129386	0.848518	0.165064	0.279488	0.707972	0.66353	0.133996	1.14513	0.62922	0.442806	0.586484	0.165512	0.63857
CODING	NOVEL	LENGTH	chr17	RNFT1	novel_1995	minor	1.001	0.047	*,5,6,7,9,14,17,19,*/*,k,k,k,l,k,k,k,*/59953111,59964608/*,0,0,0,0,0,0,0,0,64,0,0,0,0,0,0,0,*	1.08388	0	1.26479	0.364806	0.204182	1.84051	1.31993	1.60711	0.525906	1.51018	0.363606	0.172094	1.95167	0.173409	0.172086	0	0.860737	1.43413	2.39919	0	0.566493	0.333601	1.08361	0.256141	1.83554	0	3.01549	1.34338	1.1611	0.502403	1.78611	1.95025	3.04866	0.737799	1.62996	1.54183	0.507013	0.56409	2.13969	0.947436	1.28206	1.18304	0.970574	0.716335	0.345385	0.659559	1.39824	0.623903	0.96467	0.554893	0.264623	1.02081	1.15016	0.605615	2.7171	1.18793	0.495192	0.279488	0.589976	0.530824	0.535983	0.954279	0.83896	1.18082	0.977473	0.827561	2.04342
CODING	NOVEL	LENGTH	chr17	JMJD6	novel_1996	minor	0.618	0.06	*,15,16,17,*/*,s,k,k,*/76718493,76726347/*,-367,6,0,0,0,0,0,0,*	1.08388	0.872409	0	1.64163	0.204182	0.460129	0.131993	0.100444	0	0.137289	0.60601	0.344187	0.354849	0.173409	0.860432	0	0.717281	0	0.218108	2.18396	0.283246	0.333601	0.650164	0.768424	0.26222	1.33025	0.969264	0.537352	1.37221	0.376802	0.686965	1.30017	1.09752	0.737799	1.03725	0.280333	0.304208	1.12818	1.06985	0.315812	0	0.67602	0.242644	0	0.518078	0.219853	0	0.623903	0.482335	0.83234	0	1.42913	1.95527	0.605615	1.29386	0.339407	1.15545	0.838465	0.353986	1.06165	0.803974	0.763423	0.62922	0.442806	0.977473	0	0.255428
CODING	NOVEL	LENGTH	chr17	FBXL20	novel_1997	minor	0.263	0.075	*,,*/*,*/39254133,39255421/*,-7434,2777,*	1.08388	0	0.316199	0.182403	0.204182	0.920257	0.131993	0.904	0	0	0.121202	0	0.354849	0.346817	0.344173	0.216825	0	0.179266	0.872431	0.128468	0	0	0	0.512283	1.3111	0.332562	0.323088	0.134338	1.47776	0	0	0.325042	0.121946	0.245933	0	0	0.304208	0.846135	0.267462	0	0.213676	1.01403	0.970574	0.358168	0.345385	0	0.524342	0	0.96467	0	0	0	0.115016	0	0	0	0.165064	0	0.235991	0	0	0	0.20974	0	0	0	0
CODING	NOVEL	LENGTH	chr16	SPATA33	novel_1998	minor	0.267	0.071	*,,*/*,*/89658209,89660540/*,-212,0,*	1.08388	0	0.316199	0.364806	0	0	0	0	0.175302	0.411866	0.242404	0	0.177424	0.173409	0.516259	0.433651	0.286912	0.179266	0.218108	0.385404	0.283246	0.556001	0	0.512283	0.26222	0.665123	0.323088	0.134338	0	0.753604	0	0.650084	0	0.737799	1.03725	0.280333	0.81122	0.846135	0	0	1.06838	0	0.485287	0.119389	0.172693	0	0	0	0.241167	0.277447	0.132312	0	0.230031	0	0.258771	0.339407	0.165064	0	0.353986	0.132706	0.401987	0.190856	0	0	0.195495	0.331024	0
CODING	NOVEL	LENGTH	chr16	NARFL	novel_1999	minor	0.393	0.087	*,38,*/*,l,*/738693,740920/*,231,-35,0,0,*	1.08388	0	0	0	0	0.690193	0.791958	0.502222	0	0.411866	0	0.172094	0.354849	0.346817	0.344173	0	0.143456	0.179266	0.436216	0	1.13299	0.2224	0	0.256141	0.52444	0	0.753872	0.940366	1.05554	0.376802	0.412179	1.62521	0.853624	1.1067	0.592713	0.560666	0.304208	0.705113	0.534923	0	0	0.169005	0	0	0	0	0	0.467927	0	0.83234	0.132312	0.204162	0.115016	0.605615	1.29386	0.509111	0.165064	0.139744	1.06196	0.928943	0	0.381712	0	0.442806	0.781978	0.331024	0.383142
CODING	NOVEL	LENGTH	chr15	PIGB	novel_2000	minor	0.668	0.07	*,9,11,17,18,19,21,23,26,32,36,*/*,l,s,k,k,k,k,k,k,k,k,*/55319413,55355286/*,0,0,9,4,0,0,0,0,0,0,0,0,0,0,0,0,0,0,0,0,0,0,*	1.08388	0.654306	0.948596	0.547209	0.408364	0.920257	0.923951	0.602667	0.701208	1.09831	1.09082	0.516281	0.354849	0.520226	0.344173	0.433651	0.430369	0.537797	0.436216	0.64234	0.566493	0.889602	1.30033	1.53685	0.52444	0	0.53848	0.268676	0.527772	0.502403	1.09914	0.162521	0.853624	0.491866	0.889069	0.700832	0.709818	0.987158	0.668654	0.473718	0.854706	0.33801	0.242644	0.835724	1.55423	0	0.524342	0.779879	0.482335	0.554893	1.45543	0	1.15016	0.605615	0.258771	0.509111	0.990383	0.558977	0.353986	0.66353	0.669979	1.33599	0.20974	0.295204	0.977473	0.496537	1.14943
CODING	NOVEL	LENGTH	chr15	KIF23	novel_2001	minor	0.799	0.022	*,47,*/*,l,*/69445041,69447792/*,0,-291,0,0,*	1.08388	0.872409	0.316199	0.912015	1.83764	0.920257	1.05594	0.904	1.05181	0.549155	0.363606	0.688374	0.532273	1.38727	0.344173	0.650476	0.286912	0.358532	0.218108	0.128468	0.283246	1.112	0.433443	1.53685	0.52444	0	2.5847	2.01507	0.633326	1.50721	1.51132	0	0.853624	0.122967	2.66721	2.1025	1.92665	1.41023	1.7385	1.26325	1.49574	0.33801	1.45586	2.50717	1.89962	1.31912	0.349561	0.779879	1.20584	1.66468	1.32312	0	0	0	0	0	0	0	0.235991	0.132706	0	0	0	0.147602	0	0	0
CODING	NOVEL	LENGTH	chr15	IL16	novel_2002	minor	1.928	0.038	*,50,52,54,*/*,k,k,k,*/81302457,81308605/*,209,0,0,0,0,0,0,0,*	1.08388	3.27153	1.26479	2.73605	3.06273	1.38039	2.24388	1.20533	0.701208	3.29493	0.60601	3.44187	3.72591	0.867043	1.37669	1.30095	4.01677	4.30238	2.61729	2.05549	6.79791	1.4456	2.60066	0.768424	4.98218	1.66281	0.646176	1.88073	2.74441	1.63281	1.37393	1.46269	2.07309	1.96746	0.889069	1.40166	3.75189	1.83329	4.01193	0.473718	0.854706	2.36607	1.94115	1.19389	1.03616	0.219853	1.22346	2.49561	0.723502	0.83234	2.38161	0.204162	1.38019	2.42246	1.8114	0.339407	1.65064	4.05258	2.00592	0.265412	2.14393	1.14513	0.20974	1.91883	0.977473	2.48268	1.91571
CODING	NOVEL	LENGTH	chr15	HEXA	novel_2003	minor	1.317	0.021	*,12,16,19,20,21,22,23,26,27,28,31,33,*/*,k,l,k,k,k,k,k,k,k,k,k,k,*/72344140,72375720/*,0,0,0,-300,0,0,0,0,0,0,0,0,0,0,0,0,0,0,0,0,0,0,0,0,0,0,*	1.08388	1.52671	1.58099	0.912015	1.22509	2.07058	1.58392	0.602667	0.350604	0.549155	0.60601	1.37675	1.95167	0.520226	0.516259	0.650476	0.573825	0.537797	1.96297	0.385404	1.41623	0.667201	0.650164	0.256141	1.83554	1.66281	2.04622	2.01507	1.89998	1.88401	1.64872	1.46269	2.19503	1.96746	1.62996	3.78449	0.709818	1.12818	3.34327	1.26325	1.70941	1.35204	1.21322	1.31328	0.69077	0.879412	2.44693	0.779879	1.20584	2.49702	0.926181	1.22497	0.690094	1.81684	0.776314	1.52733	0.825319	0.978209	1.65193	0.530824	0.401987	1.33599	2.51688	1.03321	1.56396	1.82063	0.510856
CODING	NOVEL	LENGTH	chr14	DTD2	novel_2004	minor	0.338	0.182	*,,*/*,*/31447245,31447387/*,-1209,-3,*	1.08388	0.654306	0	0	0	0.230064	0	0.200889	0.701208	0.274577	0.242404	0.172094	0.354849	0.867043	0.344173	0.216825	0.717281	0.179266	0.218108	0.385404	0.283246	0.2224	0.216721	0.256141	0.52444	0.997685	0.430784	0	0.316663	0	0.274786	0	0.243892	0.122967	0.592713	0	0	0.282045	0.267462	0	0	0.169005	0	0.119389	0	0.659559	0.174781	1.24781	0	1.10979	0.79387	0	0.230031	0.605615	0.129386	0.509111	0.165064	0.419233	0.825967	0.928943	0	0.190856	0.20974	0.442806	1.56396	0	0.255428
CODING	NOVEL	LENGTH	chr14	DHRS1	novel_2005	minor	0.656	0.014	*,6,9,10,16,17,19,21,*/*,k,k,k,l,k,k,k,*/24290995,24299581/*,0,0,0,0,0,0,0,-31,0,0,0,0,0,0,0,0,*	1.08388	0.436204	1.58099	0.912015	0.204182	0.460129	0.395979	0.602667	0.175302	0.823732	0.484808	1.20465	0.887122	0.346817	0.344173	0.433651	0.143456	0.717063	0	0	0.566493	0.1112	0	0.512283	1.3111	0	0.215392	0.67169	0.949989	0.502403	0.824358	1.13765	0.731677	1.4756	1.3336	1.682	1.01403	0.846135	0.936116	0	0.427353	0	0.242644	0.119389	0	0.439706	0	0.779879	0.482335	1.10979	0.396935	0.204162	0	1.81684	2.58771	0.339407	1.32051	1.53719	0	1.19435	0.535983	0.954279	0.20974	0.295204	0.977473	1.65512	0.255428
CODING	NOVEL	LENGTH	chr13	ZDHHC20	novel_2006	minor	0.224	0.116	*,,*/*,*/21374280,21375118/*,10,11,*	1.08388	0.218102	0.316199	0	0.204182	0	0.263986	0.100444	0.350604	0.274577	0.121202	0	0.177424	0	0	0.216825	0	0	0.218108	0.385404	0	0.778402	0.433443	0.512283	0	0.332562	0	0.134338	1.26665	0	0	0.650084	0	0	0.296356	0	0	0	0.267462	0.157906	0.213676	0.169005	0	0	0	0.439706	0.174781	0	0	0.554893	0	0.612485	0.575078	0.605615	0.646928	0.339407	0.330128	0	0.117995	0	0.267991	0	0.20974	0.442806	0.390989	0	0.127714
CODING	NOVEL	LENGTH	chr13	HNRNPA1L2	novel_2007	minor	1.286	0.067	*,2,3,5,6,*/*,k,k,k,k,*/52617682,52642369/*,0,0,0,0,0,0,0,0,0,-37,*	1.08388	1.52671	1.26479	1.09442	1.02091	2.30064	1.05594	1.20533	0.87651	0.823732	1.21202	1.20465	1.4194	1.56068	1.72086	1.51778	1.14765	0.896329	1.74486	0.513872	1.41623	2.1128	1.08361	1.28071	2.88442	0.665123	1.07696	1.47772	0.949989	1.25601	0.824358	1.78773	0.97557	1.22967	1.77814	0.840999	1.11543	1.41023	1.20358	1.73697	1.70941	1.52105	1.94115	1.79084	1.38154	2.19853	1.39824	0.779879	1.92934	0.83234	0.264623	0.612485	0.690094	1.21123	1.42324	0.509111	0.660256	1.2577	1.88792	1.59247	1.60795	0.763423	1.25844	1.77122	0.586484	1.48961	0.766284
CODING	NOVEL	LENGTH	chr13	FBXL3	novel_2008	minor	0.99	0.142	*,8,12,14,*/*,k,k,k,*/77007788,77027101/*,0,0,0,0,0,0,0,89,*	1.08388	1.09051	0.632397	0.729612	2.04182	1.84051	0.131993	0.200889	0.350604	2.4712	0.848413	1.20465	2.12909	0.346817	2.06504	0.433651	1.43456	1.07559	1.09054	0.513872	0.849739	1.2232	1.51705	2.04913	0.52444	0.665123	1.40005	1.74639	0.527772	1.63281	1.23654	0.975125	1.34141	0.614833	0.592713	1.12133	0.912623	0.141023	0.936116	0.473718	1.28206	0.33801	0	0.358168	0.172693	1.31912	2.09737	0.623903	0.482335	0.554893	0.661558	1.02081	1.03514	2.42246	1.03509	0.678815	0.495192	0	0.825967	0.796237	0.803974	0.381712	2.72662	0.885612	1.56396	0.662049	0.893998
CODING	NOVEL	LENGTH	chr12	PHB2	novel_2009	minor	1.559	0.095	*,7,10,13,17,*/*,l,k,k,k,*/6965712,6968411/*,0,-8,0,0,0,0,0,0,0,0,*	1.08388	2.18102	1.89719	1.45922	1.63346	1.15032	1.8479	1.70756	1.05181	1.64746	1.57563	1.37675	1.95167	2.60113	2.23712	1.95143	1.43456	1.97192	1.52675	1.28468	1.41623	1.0008	1.73377	1.53685	1.04888	1.99537	1.40005	1.74639	1.26665	1.25601	0.412179	1.30017	1.34141	1.72153	1.48178	1.2615	1.31823	0.282045	2.40716	0.473718	0.854706	1.69005	1.21322	1.91023	1.55423	1.75882	0.174781	0.623903	0.241167	1.10979	0.661558	0.816647	3.33545	1.21123	1.55263	1.69704	0.990383	3.21412	1.88792	1.85789	3.61788	3.05369	1.25844	2.36163	1.95495	2.48268	1.40485
CODING	NOVEL	LENGTH:LENGTH	chr12	PHB2	novel_2010	minor	1.715	0.104	*,7,10,13,*/*,l,k,k,*/6965712,6967892/*,0,-8,0,0,0,0,0,-4,*	1.62583	1.74482	1.26479	1.09442	1.63346	1.61045	2.50787	2.10933	1.22711	1.2356	1.33322	1.89303	3.54849	2.0809	2.5813	0.650476	2.58221	1.61339	1.09054	2.05549	1.41623	2.78001	1.08361	0.768424	1.83554	1.66281	1.40005	1.88073	0.73888	1.13041	1.64872	1.46269	1.70725	1.72153	1.18543	1.12133	1.11543	1.69227	1.7385	0.78953	0.641029	0.845025	1.45586	1.43267	1.03616	1.53897	1.22346	0.467927	1.447	1.38723	1.98467	2.24578	3.91053	1.21123	2.32894	2.03644	2.80609	3.63335	1.29795	2.52142	2.54592	2.86284	2.51688	2.80444	1.95495	1.48961	0.893998
CODING	NOVEL	LENGTH	chr12	NOP2	novel_2011	minor	0.834	0.025	*,9,15,18,20,22,24,26,30,32,38,43,45,48,*/*,k,k,k,k,k,k,l,s,k,k,k,k,k,*/6557642,6568207/*,0,0,0,0,0,0,0,0,0,0,0,0,0,0,6,1,0,0,0,0,0,0,0,0,0,0,0,0,*	1.08388	0	0	0.547209	0	0.460129	0.791958	0.100444	0	0.274577	0.484808	0.344187	0.177424	0.693634	0.172086	0.433651	0	0.537797	0.872431	0	1.13299	0.556001	0	0	1.04888	1.66281	1.07696	1.0747	4.01107	1.00481	2.33568	1.62521	3.04866	0.614833	0.889069	1.2615	0.507013	0.282045	1.20358	0.473718	0.641029	2.87309	2.42644	0.238778	0.172693	0.439706	0.174781	0.155976	0	0.554893	0.79387	0.612485	0.690094	0.605615	1.55263	0.848518	1.48558	0.419233	1.29795	0.796237	0.93797	0.954279	0.20974	1.77122	1.56396	1.48961	1.40485
CODING	NOVEL	LENGTH	chr12	NOP2	novel_2012	minor	1.025	0.031	*,8,12,15,18,20,22,24,26,30,32,38,43,45,48,*/*,k,k,k,k,k,k,k,l,s,k,k,l,k,k,*/6557642,6568207/*,0,0,0,0,0,0,0,0,0,0,0,0,0,0,0,0,6,1,0,0,0,0,0,-4,0,0,0,0,0,0,*	1.08388	0	0.316199	0	0.204182	1.61045	0	0.100444	0.175302	0.686443	0.60601	0.516281	0.887122	0.173409	0.516259	0.216825	0.430369	1.07559	1.09054	0.256936	1.41623	0.444801	1.30033	0.768424	1.04888	2.32793	1.61544	2.14941	1.47776	1.88401	0.686965	0.325042	1.70725	0.245933	1.03725	0.280333	0.608415	0.282045	0.401193	0.631624	0.641029	0.67602	1.21322	0.716335	0.518078	0.219853	0.174781	0.467927	1.20584	0.83234	0.396935	1.63329	2.64536	0.605615	1.16447	1.01822	1.8157	1.39744	1.88792	2.65412	1.87594	1.14513	2.0974	1.32842	3.90989	3.14473	2.68199
CODING	NOVEL	LENGTH	chr12	NOP2	novel_2013	minor	1.376	0.041	*,8,12,15,18,20,22,24,25,29,32,38,43,45,48,*/*,k,k,k,k,k,k,k,s,l,k,k,k,k,k,*/6557642,6568207/*,0,0,0,0,0,0,0,0,0,0,0,0,0,0,0,0,-6,-16,0,0,0,0,0,0,0,0,0,0,0,0,*	1.08388	0.654306	0.316199	0	0.612546	0.460129	1.18794	0.200889	1.05181	0.823732	0.969615	1.20465	1.24197	0.867043	0.860432	0.650476	0.286912	1.25486	2.39919	1.15621	1.41623	1.7792	0.650164	0.768424	1.04888	1.99537	1.72314	2.14941	1.37221	1.75841	1.64872	1.13765	2.68282	0.491866	0.740891	0.280333	1.11543	0.846135	1.20358	1.26325	0.854706	0.845025	1.69851	0.238778	0.345385	0.659559	0.349561	1.71573	0.241167	0.277447	0.396935	1.83746	2.99041	0.605615	2.32894	1.69704	2.14583	2.09616	3.18587	2.78683	3.61788	2.48113	4.40454	2.21403	3.12791	2.6482	3.06513
CODING	NOVEL	LENGTH	chr12	METTL1	novel_2014	minor	0.724	0.02	*,8,18,*/*,l,l,*/57769151,57771974/*,0,0,255,-985,0,0,*	1.08388	0.654306	0.316199	0.729612	0.408364	1.84051	2.50787	0.301333	0.525906	1.64746	0.363606	0	0.177424	0.867043	0	0	0.143456	1.25486	1.74486	0.128468	0.283246	0.778402	0	0.256141	0.26222	0.332562	1.07696	0.940366	2.3222	0.628003	0.961751	1.78773	1.21946	1.4756	0.740891	0.981165	0.202805	0.705113	0.401193	0.315812	1.92309	2.19707	0.727931	0.477557	0.172693	1.09926	0.873903	1.09183	0	0.277447	0	0.816647	0.115016	0.605615	0.9057	0.678815	0.495192	0.698721	0.943962	0.530824	0.535983	0.572567	0.83896	0.590408	0.977473	0	0
CODING	NOVEL	LENGTH	chr12	CNPY2	novel_2015	minor	0.52	0.017	*,5,8,17,20,*/*,k,k,k,k,*/56310595,56315878/*,0,0,0,0,0,0,0,0,0,-29,*	1.08388	0.654306	0.316199	0	0.408364	0.460129	1.45192	0.301333	0	0	0.363606	0.344187	0.354849	0	1.03252	0.433651	0	0.717063	0.436216	0.64234	0.283246	0.2224	0	1.02457	0.52444	0.997685	0	0.806028	0.316663	0.753604	0.824358	1.78773	0.609731	0.245933	0.296356	0.140166	0.304208	0.56409	0.401193	0	0.213676	0.67602	0.727931	0	0	0	0.174781	0.623903	0	0	0.396935	1.02081	0.805109	0	0.517543	0.678815	0.990383	0.978209	1.17995	0.928943	0.669979	0.190856	1.88766	0.73801	0.977473	0.331024	1.02171
CODING	NOVEL	LENGTH	chr11	RSF1	novel_2016	minor	1.841	0.039	*,,*/*,*/77813708,77820528/*,7,0,*	1.08388	1.30861	1.58099	0.547209	2.246	1.38039	2.90385	0.502222	0.525906	0.686443	1.57563	10.8419	1.59682	0.346817	1.20461	3.03556	1.57802	1.43413	1.74486	2.44089	1.13299	2.224	0.216721	2.04913	1.83554	2.99305	2.5847	2.55242	2.63886	1.63281	1.9235	2.43781	2.19503	0.3689	1.48178	0.840999	2.33226	2.11534	0.936116	0.631624	0.854706	0.507015	1.21322	1.67145	1.89962	0.659559	0.174781	1.40378	2.17051	1.38723	1.1908	1.83746	2.07028	0.605615	2.07017	2.03644	1.15545	2.5154	3.06788	1.99059	4.28786	3.24455	2.30714	1.03321	1.17297	3.31024	3.83142
CODING	NOVEL	LENGTH	chr11	PRRG4	novel_2017	minor	0.922	0.264	*,,*/*,*/32854275,32857440/*,417,4144,*	1.08388	1.09051	1.26479	0.364806	1.22509	0.690193	0.395979	0.301333	0.175302	0.549155	0.363606	1.37675	1.4194	0	1.72086	0.650476	0.573825	1.25486	1.09054	0.256936	1.69948	0.2224	0.866886	1.79299	1.3111	0.997685	0.646176	0	1.68887	0.502403	0.549572	0.325042	0.731677	0.983732	0.296356	0.700832	0.507013	1.83329	0.534923	0.315812	0.641029	2.53508	0.485287	0.716335	1.89962	0.439706	1.74781	0.467927	0.723502	1.66468	0.396935	1.42913	1.72523	0.605615	2.07017	1.18793	0.330128	2.09616	1.06196	0.66353	0.803974	0.381712	2.51688	1.47602	0.781978	0.331024	0.255428
CODING	NOVEL	LENGTH	chr11	HINFP	novel_2018	minor	0.839	0.023	*,23,29,37,40,41,43,45,*/*,k,l,k,k,k,k,k,*/119121639,119134084/*,0,0,0,0,110,0,0,0,0,0,0,0,0,0,0,0,*	1.08388	0.218102	0.632397	0.729612	0.612546	1.15032	1.45192	0.602667	0.87651	0.686443	0.969615	0.344187	1.59682	1.38727	0.516259	0.433651	0.573825	0.896329	2.39919	0.513872	0.283246	0.778402	0.433443	0.512283	2.09776	1.33025	1.07696	0.67169	1.1611	0.879204	0.274786	1.46269	0.97557	0.860766	0.889069	0.420499	0.709818	0.846135	1.06985	0.631624	1.49574	1.69005	2.18379	0.238778	0.518078	1.31912	0.873903	1.40378	0.723502	0	0.396935	0.408323	0.460062	0.605615	0.9057	0.169704	0.990383	0.419233	0.235991	1.19435	0.267991	0.763423	0	0.442806	1.75945	0.331024	1.40485
CODING	NOVEL	LENGTH	chr11	FTH1	novel_2019	minor	2.432	0.022	*,,*/*,*/61964718,61967502/*,-173,44,*	1.08388	2.83533	2.21339	0.547209	1.22509	1.84051	4.75175	3.41511	1.57772	2.4712	2.90885	1.89303	3.54849	1.04045	2.75338	4.77016	3.29949	3.04752	4.14405	0.899276	6.79791	3.22481	2.60066	1.79299	2.6222	3.65818	1.07696	1.0747	1.68887	2.00961	1.64872	2.43781	2.80476	3.19713	1.77814	2.1025	1.62244	2.25636	0.802385	0.947436	2.56412	3.3801	3.8823	0.716335	0.863463	0.879412	0.524342	0.623903	2.41167	1.94213	1.85236	1.83746	2.99041	3.63369	1.42324	4.7517	1.48558	6.14874	0.825967	2.1233	4.68985	2.29027	1.88766	2.50923	3.12791	3.97229	3.19285
CODING	NOVEL	LENGTH	chr11	BIRC2	novel_2020	minor	0.708	0.015	*,13,20,22,24,26,27,31,32,*/*,l,s,k,k,k,k,k,k,*/102347376,102377990/*,0,0,4,345,0,0,0,0,0,0,0,0,0,0,0,0,0,0,*	1.08388	1.30861	0.948596	1.09442	0.204182	0.920257	0.659965	0.301333	0	0.411866	0.363606	2.40931	0.354849	0.520226	0.688346	0.433651	1.57802	0.537797	1.30865	0.385404	0.566493	0	0.866886	0.768424	1.3111	0.665123	0.753872	0.806028	1.37221	0.251201	1.23654	0.325042	0.121946	0.491866	0.592713	1.12133	0.304208	0.423068	1.20358	0.78953	0.854706	1.18304	1.94115	0.358168	0.69077	0.219853	0.699122	0.623903	0.96467	1.10979	0.132312	0.204162	0.575078	0	0.776314	1.18793	0	1.2577	0.471981	0.796237	0.401987	0.954279	1.0487	0	0.390989	0.496537	0.63857
CODING	NOVEL	LENGTH	chr10	TIAL1	novel_2021	minor	1.156	0.038	*,,*/*,*/119572257,119573322/*,-3534,-143,*	1.08388	2.39912	2.21339	1.64163	1.22509	0.690193	2.24388	1.50667	1.05181	0.96102	0.484808	1.89303	1.24197	0.867043	1.20461	0.867302	1.86493	2.68899	2.18108	1.92702	4.53194	1.668	1.73377	1.28071	1.3111	1.99537	0.323088	0.268676	1.1611	0.628003	2.0609	3.25042	1.5853	1.96746	1.03725	1.12133	1.01403	1.41023	1.06985	0.157906	0.213676	0.845025	0.485287	0.477557	1.72693	1.53897	0.349561	1.09183	0.482335	1.10979	0.529246	0	0.230031	0.605615	0.9057	0.169704	0.825319	1.53719	0.589976	0.265412	0.93797	0.190856	0	0.442806	0.390989	0.827561	0.893998
CODING	NOVEL	LENGTH	chr1	ZMPSTE24	novel_2022	minor	1.57	0.014	*,6,7,9,10,11,12,14,15,17,*/*,k,s,k,k,k,k,k,k,k,*/40258394,40292445/*,0,0,0,0,-29,0,0,0,0,0,0,0,0,0,0,0,0,0,0,0,*	1.08388	1.30861	0	0.364806	1.42927	0.920257	0.527972	0.602667	0.525906	3.02035	2.78764	1.72094	2.48394	1.90749	2.23712	1.7346	0.143456	0.896329	0	0	0	0.1112	1.30033	1.02457	1.57332	1.99537	1.72314	1.0747	1.26665	2.00961	2.0609	1.46269	1.82919	0.860766	1.03725	2.80333	0.81122	1.69227	0.668654	0.473718	1.49574	2.70408	5.09552	0.477557	0.69077	2.63824	2.79649	1.09183	0	0.554893	1.05849	2.85826	3.79551	1.21123	1.16447	2.88496	0	2.79488	1.65193	1.59247	0.133996	2.48113	3.98506	1.32842	6.64681	1.15859	3.44828
CODING	NOVEL	LENGTH	chr1	USF1	novel_2023	minor	0.286	0.043	*,8,12,13,18,21,23,24,28,*/*,l,k,k,k,k,k,k,k,*/161040009,161045858/*,0,0,87,0,0,0,0,0,0,0,0,0,0,0,0,0,0,0,*	1.08388	0	0.316199	0	0.204182	0	0.659965	0	0	0.274577	0.242404	0	0.177424	0.346817	0.344173	0	0.143456	0.537797	0.218108	0	0	0.444801	0.216721	0	0.26222	0.332562	0.215392	0.67169	0	0.125601	0.137393	0.162521	0.365839	0.122967	0.592713	0	0.202805	0.56409	0.133731	0.157906	2.13676	0.169005	0.242644	0.238778	0.172693	0	0.349561	0	0.482335	0.554893	0.264623	0.204162	0.230031	0.605615	0.129386	0.509111	0	0.139744	0.589976	0.530824	0	0.572567	0.41948	0.590408	0.586484	0.165512	0
CODING	NOVEL	LENGTH	chr1	USF1	novel_2024	minor	0.697	0.105	*,8,12,13,18,21,22,24,28,*/*,l,k,k,k,k,k,k,k,*/161040009,161045858/*,0,0,87,0,0,0,0,0,0,0,0,0,0,0,0,0,0,0,*	1.08388	0.218102	0.632397	0.182403	0	1.15032	1.18794	0.200889	0.350604	0.96102	0.121202	0.172094	0.532273	1.56068	0.516259	0.216825	0.143456	0.537797	0.436216	0	0.283246	1.0008	0.216721	0.256141	1.83554	0	0.753872	0.537352	0.633326	0.376802	0.549572	0.975125	1.5853	0	1.3336	0.140166	1.31823	0.423068	0.534923	1.26325	3.6325	0.67602	1.21322	0.955113	0	0.659559	0.524342	0.311951	0.241167	0.83234	0.661558	0.408323	0.460062	0.605615	0.776314	0.509111	0.660256	0.139744	2.12391	1.19435	0.93797	0.954279	0.41948	0.590408	2.15044	0.827561	0
CODING	NOVEL	LENGTH	chr1	TNFRSF9	novel_2025	minor	0.603	0.023	*,3,7,9,11,13,14,15,*/*,s,k,k,k,k,k,k,*/7916963,7940784/*,-3960,796,0,0,0,0,0,0,0,0,0,0,0,0,0,0,*	1.08388	3.27153	0	0.364806	4.90037	0	0	0	0	0	0	0	2.66137	0	1.54878	0.433651	2.58221	1.61339	0.218108	0.513872	1.69948	0.1112	2.16721	1.02457	0.26222	1.33025	0.107696	0	0.844435	0	0.549572	0.162521	0.121946	0	0	0	0	0	0	0	0	0	0	0	0	0	0	0	0	0	0	0	0.115016	0	5.04604	0.848518	0	0.419233	0.117995	0.132706	1.47395	2.09941	0.62922	0.73801	0.195495	0.496537	0.510856
CODING	NOVEL	LENGTH	chr1	RWDD3	novel_2026	minor	1.193	0.029	*,15,*/*,l,*/95234315,95246756/*,0,-1847,0,0,*	1.08388	0.654306	1.58099	0.729612	0.204182	1.38039	2.24388	1.808	1.40242	0.823732	0.60601	0.860468	1.06455	1.21386	0.516259	0.650476	0.860737	2.15119	1.52675	0	1.69948	0.889602	1.51705	0.768424	3.14664	0.332562	1.93853	2.41808	2.95552	1.50721	0.686965	2.27529	2.80476	0.737799	2.07449	1.40166	1.01403	1.41023	3.8782	0.947436	0.427353	1.35204	1.69851	0.955113	0.345385	1.97868	1.74781	0.935854	0	2.77447	0.529246	0.816647	0.805109	0.605615	0.388157	0.339407	1.15545	0.698721	1.06196	0.796237	0.535983	0.763423	0.20974	0.295204	0.781978	0.662049	1.53257
CODING	NOVEL	LENGTH	chr1	PHACTR4	novel_2027	minor	1.596	0.056	*,,*/*,*/28498829,28499352/*,-235,-68,*	1.08388	1.74482	2.52959	1.27682	1.83764	1.38039	3.8278	2.41067	1.40242	1.09831	2.42404	1.20465	1.59682	0.693634	1.72086	2.16825	1.29111	1.61339	2.8354	1.79855	1.98272	1.3344	2.60066	2.30527	3.67108	0.997685	1.50774	0.940366	1.47776	1.25601	1.09914	1.78773	1.21946	1.35263	1.48178	1.82216	2.12945	2.25636	0.802385	1.42115	1.70941	1.35204	1.21322	0.358168	0.863463	3.07794	1.22346	1.24781	1.20584	1.10979	1.58774	1.02081	1.03514	0.605615	2.19956	1.18793	1.48558	2.09616	1.65193	1.19435	1.20596	1.33599	1.88766	0.73801	2.73692	1.3241	0.893998
CODING	NOVEL	LENGTH	chr1	MED18	novel_2028	minor	0.695	0.021	*,,*/*,*/28335164,28335713/*,78,-81,*	1.08388	1.52671	0.632397	0.729612	0.408364	0.460129	1.31993	1.40622	0.525906	0.274577	0.242404	0.172094	1.06455	0.520226	1.37669	1.95143	1.43456	0.896329	0.436216	1.02774	0.849739	0.778402	0.866886	1.79299	0.52444	0.332562	0.107696	0.403014	0.211109	0.502403	0.412179	1.62521	0.243892	0.245933	1.18543	0.280333	0.304208	0.282045	0.802385	0.473718	0.427353	0.169005	0.970574	0	0.172693	0.219853	0	0.311951	0.241167	0.277447	0.132312	0.816647	1.95527	0	0.388157	1.01822	0.330128	0.698721	0.353986	0.398118	1.87594	0.572567	1.25844	1.03321	1.56396	1.15859	0.510856
CODING	NOVEL	LENGTH	chr1	HMGCL	novel_2029	minor	1.749	0.016	*,6,10,12,15,18,20,21,*/*,k,k,k,k,k,k,k,*/23802564,23825380/*,0,0,0,0,0,0,0,0,0,0,0,0,0,0,0,24,*	1.08388	3.05343	0.632397	0.729612	3.26691	2.07058	3.95979	1.808	0.701208	2.33391	0.60601	0.516281	2.30652	1.38727	2.5813	0.867302	4.30369	2.68899	2.18108	2.31242	2.26597	1.2232	1.51705	1.28071	2.88442	2.32793	1.07696	1.61206	2.63886	1.63281	1.37393	1.46269	2.80476	0.860766	1.48178	0.840999	1.41964	1.2692	4.27939	1.73697	2.35044	1.35204	3.8823	0.955113	0.69077	0.879412	1.39824	1.55976	1.20584	2.21957	1.1908	1.83746	0.805109	2.42246	2.58771	0.678815	2.14583	2.09616	1.06196	0.398118	1.87594	0.954279	1.25844	0.885612	1.56396	2.15166	1.40485
CODING	NOVEL	LENGTH	chr1	DTL	novel_2030	minor	1.497	0.021	*,21,*/*,s,*/212035805,212102842/*,-137,84,0,0,*	1.08388	4.58014	0	3.64806	1.63346	0.230064	1.58392	0.904	1.57772	1.64746	1.69683	1.89303	0.709698	2.25431	1.72086	1.30095	1.29111	0.717063	0.436216	1.67008	2.26597	1.3344	0.866886	1.53685	0.78666	0.665123	2.36931	1.88073	0.633326	2.26081	0.961751	0.487563	0.609731	0.983732	1.62996	2.523	1.82525	1.83329	2.00596	1.10534	0.854706	0.169005	0.970574	1.43267	2.93577	1.31912	1.22346	1.09183	1.92934	1.94213	1.58774	1.22497	3.56548	0.605615	0.517543	0.678815	0.660256	0.698721	1.76993	1.85789	1.20596	2.09941	1.67792	1.47602	2.93242	0.993073	3.7037
CODING	NOVEL	LENGTH	chr1	DENND2D	novel_2031	minor	3.785	0.025	*,3,4,5,8,9,15,19,22,*/*,k,k,k,k,k,k,l,k,*/111187681,111199623/*,0,0,0,0,0,0,0,0,0,0,0,0,0,-530,0,0,0,0,*	1.08388	3.70774	9.16976	7.66093	10.2091	0.690193	0.923951	1.60711	8.4145	8.10003	2.42404	2.40931	5.85501	0.173409	0.516259	12.5759	1.57802	8.24623	3.70783	1.28468	1.41623	5.56001	11.0528	1.53685	22.8131	4.3233	0.107696	2.41808	4.11662	7.15924	0.549572	5.20067	2.92671	5.53349	0.740891	6.02716	0.202805	0	0.534923	2.6844	2.35044	5.40816	8.24988	1.31328	2.76308	1.09926	1.92259	0.155976	2.89401	1.66468	1.05849	0	0.575078	1.21123	5.56358	0.169704	8.25319	18.1667	4.71981	1.06165	1.20596	0.381712	0.41948	0.885612	0.195495	6.12395	0.510856
CODING	NOVEL	LENGTH	chr1	CD46	novel_2032	minor	1.922	0.024	*,7,8,9,12,14,18,25,27,29,30,*/*,k,k,k,k,k,l,k,k,k,k,*/207752309,207793519/*,0,0,0,0,0,0,0,0,0,0,0,0,5,0,0,0,0,0,0,0,0,0,*	1.08388	1.96292	1.89719	3.28326	1.83764	1.61045	1.71591	1.10489	2.98013	1.2356	2.54524	1.03256	2.48394	0.520226	1.03252	1.30095	1.72147	2.86825	1.74486	1.15621	1.98272	2.33521	3.0341	4.09826	3.14664	1.66281	2.15392	2.01507	1.79442	2.63761	1.78611	1.95025	2.07309	3.19713	1.48178	0.840999	1.72384	1.83329	1.06985	1.73697	1.49574	2.02806	3.39701	1.55206	1.72693	3.07794	1.57303	2.49561	2.89401	1.10979	2.11699	1.22497	0.920125	3.02807	3.75218	1.52733	1.65064	1.53719	1.17995	0.928943	1.74194	1.90856	1.46818	2.36163	1.17297	1.3241	1.91571
CODING	NOVEL	LENGTH	chr1	C1orf54	novel_2033	minor	0.608	0.025	*,6,7,8,9,*/*,k,k,k,s,*/150272863,150280835/*,0,0,0,0,0,0,0,0,-24,0,*	1.08388	1.96292	0.948596	1.09442	2.04182	0.460129	0	0.703111	1.05181	0.411866	0.121202	4.13024	0.532273	1.04045	0.344173	0.433651	1.57802	0	0.436216	0.513872	0.283246	0.444801	1.51705	1.02457	0	0.332562	0.861568	0.806028	0.105554	0.502403	1.23654	0.650084	1.46335	0.122967	0.444534	0.280333	0.101403	0.141023	0	0.631624	0.641029	1.01403	0.485287	0.835724	0.345385	0	0	0.467927	0.241167	1.38723	0.926181	0.204162	0.115016	0	0.129386	0.848518	0.165064	0	0	0.265412	0.669979	1.14513	0.41948	0.442806	0	0	0.127714
CODING	NOVEL	COMBINATION	chr9	SURF2	novel_2040	minor	0.602	0.07	*,4,7,11,*/*,k,k,k,*/133356670,133361056/*,0,0,0,0,0,0,0,0,*	1.08388	0.436204	0.632397	0.729612	0	0.690193	0.263986	0.502222	1.05181	0.137289	0.60601	0	0.177424	0	0.688346	0.433651	0.286912	1.43413	1.09054	1.02774	1.41623	0	0	0.256141	0.26222	0	0.861568	0.806028	1.05554	1.13041	0.549572	0.162521	0.609731	0.245933	0.148178	0.560666	0.709818	0.705113	0.401193	1.10534	0.854706	0.845025	0.485287	0.238778	0.172693	1.31912	0	0.623903	0	0.554893	0.529246	1.22497	0.575078	0	0.258771	1.52733	0.495192	0.279488	1.76993	1.06165	1.47395	0.190856	1.0487	1.03321	0.977473	0	0.510856
CODING	NOVEL	COMBINATION	chr9	PDCL	novel_2041	minor	0.614	0.016	*,6,9,*/*,k,k,*/122820819,122828471/*,0,0,0,0,0,0,*	1.08388	0.654306	0	0.182403	0.204182	0.460129	0.263986	0.301333	0.701208	0.686443	0.848413	0.344187	0.354849	1.21386	0	0.433651	0.860737	0.179266	0.436216	0.256936	0.283246	0.2224	0.216721	0.512283	1.04888	0.332562	0.753872	1.20904	0.105554	0.125601	0.412179	0.162521	0.609731	0.245933	1.03725	0.840999	0.304208	1.2692	0	0.78953	0.427353	0.507015	0.485287	0.596946	0.172693	0.439706	0.174781	0.779879	0.241167	0.83234	0.396935	1.22497	1.03514	0	1.29386	0.339407	0.990383	0.279488	0.589976	1.99059	0.669979	1.52685	0.83896	1.03321	2.73692	0.331024	1.27714
CODING	NOVEL	COMBINATION	chr9	NANS	novel_2042	minor	0.919	0.017	*,5,20,*/*,k,k,*/98056940,98082846/*,0,0,0,0,0,0,*	1.08388	0.218102	0.948596	0.182403	0.612546	0	0.131993	0.200889	0.87651	0.274577	0.727212	0.860468	0.709698	0.520226	0.516259	0.433651	0.430369	0.896329	0.872431	1.67008	0.283246	0.778402	0	0.256141	0	0.997685	1.72314	1.0747	0.949989	1.75841	0.549572	1.46269	1.09752	0.737799	0.740891	1.40166	1.11543	1.97432	0.401193	0.157906	1.06838	0.507015	0.970574	0.119389	0.345385	0.219853	0.349561	0.467927	1.92934	0.554893	1.45543	2.24578	3.56548	0.605615	0.646928	4.07289	0.825319	0.279488	1.41594	1.72518	0.669979	1.52685	2.30714	0.885612	1.17297	1.48961	0.510856
CODING	NOVEL	COMBINATION	chr9	FAM206A	novel_2043	minor	0.219	0.017	*,7,9,10,*/*,k,k,k,*/108934565,108950507/*,0,0,0,0,0,0,0,0,*	1.08388	0.436204	0	0	0.204182	0.920257	0.659965	0.100444	0	0	0.242404	0	0.177424	0.346817	0.172086	0.650476	0.143456	0	0.436216	0.256936	0.283246	0.1112	0.866886	0	0	0.332562	0.323088	0	0	0.251201	0.274786	0	0	0	0.148178	0	0	0.705113	0	0	0.213676	0	0.242644	0.119389	0	0	0	0	0.241167	0	0.529246	0.408323	0	0	0	0.169704	0.495192	0	0.235991	0	0.401987	0.190856	0.41948	0.885612	0.195495	0.662049	0.127714
CODING	NOVEL	COMBINATION	chr9	FAM206A	novel_2044	minor	0.448	0.034	*,7,10,11,*/*,k,k,k,*/108934565,108939549/*,0,0,0,0,0,0,0,0,*	1.08388	0.218102	0.948596	0.364806	0.408364	0	0.395979	0	0.350604	0.137289	0.60601	0.344187	0.532273	0	0	0	0.143456	0.537797	0.218108	0.899276	0.849739	0.1112	0	0.512283	0.52444	0	0.861568	0.67169	0.633326	0.753604	0.824358	0.975125	0.243892	0.3689	0.889069	0.280333	0.304208	0.423068	0.267462	0	0.641029	0.169005	0	0.596946	1.03616	1.09926	0.174781	0.935854	0.482335	0	0.132312	0.408323	0.460062	0	0.388157	0.339407	0.330128	1.2577	1.29795	0.530824	0	0.572567	0.20974	0.885612	0.781978	0.331024	0.255428
CODING	NOVEL	COMBINATION	chr8	TRMT12	novel_2045	minor	0.434	0.049	*,,*/*,*/124451257,124452452/*,0,0,*	1.08388	1.09051	0.316199	0.547209	0.204182	0.230064	0	0.100444	0.350604	0.411866	0.242404	0.516281	1.06455	0.693634	0.516259	0.867302	0.573825	0.717063	0	0.513872	0	0.1112	0	0	1.04888	0.332562	0.53848	0.134338	0.633326	0.502403	0.412179	0.487563	0.487785	0.3689	0	0.420499	0.304208	0.56409	0.802385	0.473718	0.641029	0.507015	0.485287	0.477557	0	0.659559	0.349561	0.935854	0.723502	1.10979	0.396935	0.204162	0.115016	1.21123	0.517543	0	0	0.279488	0	0.398118	0	0.381712	0.41948	0.147602	0.586484	0.331024	0.510856
CODING	NOVEL	COMBINATION	chr8	TBC1D31	novel_2046	minor	0.836	0.085	*,17,19,21,23,26,28,*/*,k,k,k,k,k,k,*/123072846,123102247/*,0,0,0,0,0,0,0,0,0,0,0,0,0,0,*	1.08388	0.872409	0.316199	0.729612	0	0.690193	0.527972	1.00444	1.05181	0.686443	1.21202	0.860468	0.177424	0.520226	0.172086	0.433651	0.573825	0.358532	0	1.02774	0.283246	0.889602	0.650164	0.768424	0	1.99537	0.969264	0.67169	2.00553	0.251201	1.78611	0.162521	0.97557	1.4756	1.18543	0.280333	1.01403	0.423068	0.401193	0.315812	0.213676	0.845025	0.970574	1.91023	3.10847	0.219853	0	1.40378	0.96467	0.83234	1.58774	0.612485	0.805109	0	0.388157	0.509111	1.48558	1.2577	1.29795	1.19435	0.669979	0.954279	0.83896	0.885612	2.54143	0.827561	0.893998
CODING	NOVEL	COMBINATION	chr8	STAU2	novel_2047	minor	2.592	0.072	*,18,22,23,24,25,28,30,37,42,50,52,*/*,k,k,k,k,k,k,k,k,k,k,k,*/73527804,73746783/*,0,0,0,0,0,0,0,0,0,0,0,0,0,0,0,0,0,0,0,0,0,0,0,0,*	1.08388	2.83533	2.52959	4.74248	5.10455	2.07058	2.63986	2.20978	2.62953	1.78475	2.30284	4.30234	2.48394	2.60113	2.5813	3.46921	3.29949	3.76458	1.09054	1.79855	4.53194	4.11441	3.46754	1.79299	7.34216	1.66281	2.15392	1.47772	2.84997	3.39122	4.67136	1.78773	2.07309	3.689	2.51903	5.18616	2.23086	3.80761	2.54089	0.78953	1.06838	3.3801	1.94115	2.14901	3.79924	0.879412	2.09737	2.65159	1.20584	2.49702	3.57241	1.63329	3.45047	1.81684	1.8114	2.37585	1.98077	0.978209	2.83189	1.06165	2.14393	2.09941	2.0974	2.21403	1.36846	0.827561	2.29885
CODING	NOVEL	COMBINATION	chr8	RMDN1	novel_2048	minor	0.771	0.023	*,20,23,27,30,33,37,41,46,*/*,k,k,k,k,k,k,k,k,*/86474358,86508116/*,0,0,0,0,0,0,0,0,0,0,0,0,0,0,0,0,0,0,*	1.08388	1.30861	0.632397	0.729612	0.408364	0.230064	0.527972	0.200889	0.525906	0.411866	0.727212	1.37675	0.532273	0.346817	0.172086	1.95143	0.430369	0.896329	1.09054	0.64234	0	0.556001	0.650164	1.02457	0.26222	0.997685	0.323088	0.67169	0.844435	0.376802	1.37393	0.812604	1.09752	0.860766	1.03725	1.54183	0.304208	0.705113	0.401193	0.947436	1.06838	0.507015	0.727931	2.26839	0.69077	1.09926	0.699122	0.779879	1.447	0.83234	1.05849	0.816647	1.4952	0	1.16447	0	0.330128	0	0.825967	0.928943	0.803974	0.381712	0.83896	2.06643	0.195495	0.993073	0.63857
CODING	NOVEL	COMBINATION	chr8	INTS9	novel_2049	minor	0.852	0.015	*,9,11,15,18,20,23,25,26,30,32,34,35,37,39,42,43,*/*,k,k,k,k,k,k,k,k,k,k,k,k,k,k,k,k,*/28768322,28889874/*,0,0,0,0,0,0,0,0,0,0,0,0,0,0,0,0,0,0,0,0,0,0,0,0,0,0,0,0,0,0,0,0,0,0,*	1.08388	1.30861	1.26479	1.09442	0.204182	0.230064	0.791958	1.00444	1.05181	0.549155	1.09082	0.860468	0.354849	0.867043	0.344173	0.867302	0	0.717063	0.872431	1.02774	1.13299	1.4456	0.650164	1.02457	0	1.33025	0.53848	2.28375	0.949989	1.13041	0.824358	0.325042	0.365839	0.3689	1.62996	1.82216	0.40561	1.69227	1.06985	1.26325	1.49574	1.18304	0.727931	0.716335	1.20885	1.09926	1.04868	0.779879	0.482335	0.554893	0.926181	0.204162	0.460062	0	0.258771	1.35763	0.660256	0.419233	0.589976	0	0.803974	0.381712	1.88766	0.885612	0.977473	0.993073	1.14943
CODING	NOVEL	COMBINATION	chr8	C8orf76	novel_2050	minor	2.373	0.072	*,6,8,11,13,*/*,k,k,k,k,*/123226418,123241230/*,0,0,0,0,0,0,0,0,0,0,*	1.08388	1.52671	2.21339	0.912015	1.02091	1.61045	1.58392	2.10933	2.62953	1.92204	0.727212	4.47443	1.95167	1.38727	1.37669	1.95143	2.43875	1.97192	3.48972	2.18396	1.98272	1.4456	4.11771	1.53685	0.52444	3.65818	3.23088	2.8211	4.22217	3.01442	3.02265	4.06302	2.31698	1.59856	0.740891	1.82216	2.73787	1.97432	2.00596	1.57906	2.99147	2.87309	4.61023	0.835724	1.38154	0.219853	0.873903	0.155976	1.20584	2.21957	1.58774	2.04162	2.76037	2.42246	4.65788	3.56378	3.30128	5.86926	4.12983	4.3793	3.2159	3.4354	2.51688	2.36163	2.93242	2.6482	2.80971
CODING	NOVEL	COMBINATION	chr7	ZNF117	novel_2051	major	1.405	0.758	*,6,8,*/*,k,k,*/64979536,65006541/*,0,0,0,0,0,0,*	1.08388	1.30861	1.58099	1.09442	1.02091	0.230064	2.11189	2.81245	0.350604	1.78475	1.33322	0	1.24197	1.56068	1.89295	1.7346	0.573825	0.717063	1.74486	0.64234	2.54922	2.1128	2.38394	0.768424	2.35998	1.33025	0.753872	0.537352	0.949989	0.376802	1.09914	1.30017	0.97557	0.614833	1.48178	1.40166	1.21683	1.41023	1.33731	0.947436	0.427353	1.69005	2.42644	1.0745	1.38154	4.61691	2.79649	0.623903	2.41167	2.21957	0.396935	0.204162	0.345047	0.605615	3.10526	1.01822	0.990383	2.23591	0.825967	0.66353	2.00994	1.7177	2.30714	1.47602	2.15044	2.15166	1.53257
CODING	NOVEL	COMBINATION	chr7	SLC25A40	novel_2052	minor	0.683	0.022	*,8,10,14,16,17,18,19,23,24,27,*/*,k,k,k,k,k,k,k,k,k,k,*/87836361,87876096/*,0,0,0,0,0,0,0,0,0,0,0,0,0,0,0,0,0,0,0,0,0,0,*	1.08388	0.654306	0.948596	0.729612	1.63346	0.460129	1.97989	0.200889	0.350604	1.37289	0.242404	0.688374	0.532273	0.173409	0.172086	0.216825	0.143456	0.896329	0.218108	0.513872	0.566493	0.667201	0.650164	0.768424	0.26222	0.997685	1.07696	0.940366	0	0.376802	1.23654	0.975125	0.731677	0.983732	0	1.40166	0.304208	0.423068	0.936116	0.631624	0.213676	0.33801	1.21322	1.0745	0.863463	0.219853	0.174781	1.24781	0.96467	0.554893	0.79387	0.204162	0.690094	1.81684	1.03509	0	0.990383	0	0.589976	0.398118	0.267991	0.190856	1.88766	0.442806	1.75945	0.331024	0.383142
CODING	NOVEL	COMBINATION	chr7	MACC1	novel_2053	minor	1.95	0.162	*,4,5,6,10,*/*,k,k,k,k,*/20141158,20217299/*,0,0,0,0,0,0,0,0,0,0,*	1.08388	2.83533	0.632397	2.00643	1.63346	2.53071	0.659965	0.803556	2.62953	1.09831	2.18163	2.7535	0.532273	2.77454	0.860432	2.38508	1.57802	1.97192	1.09054	1.28468	1.13299	1.0008	3.0341	1.53685	6.29328	1.99537	2.5847	0.537352	1.1611	2.38641	1.64872	1.30017	0.609731	1.1067	0.740891	1.40166	1.92665	3.66659	0.133731	5.05299	5.76927	1.52105	1.45586	4.89496	3.45385	1.75882	0.873903	2.96354	1.92934	1.38723	2.38161	0.408323	1.03514	1.21123	0.129386	1.35763	2.31089	1.53719	2.35991	1.59247	1.60795	1.33599	4.1948	1.47602	5.66934	1.15859	2.29885
CODING	NOVEL	COMBINATION	chr7	HDAC9	novel_2054	minor	0.887	0.059	*,34,*/*,k,*/18495854,18502353/*,0,0,0,0,*	1.08388	0.436204	2.52959	0	1.83764	0.460129	0.527972	0.502222	1.40242	0.137289	2.54524	0.860468	1.59682	0.173409	1.89295	0.433651	0.143456	0.358532	0.436216	0.770808	1.98272	0.333601	0.650164	1.79299	0	0.665123	1.07696	1.34338	1.1611	0.628003	1.09914	0.650084	0.97557	0.737799	1.3336	1.2615	0.608415	0.705113	2.40716	2.21068	3.6325	1.18304	0	0.716335	1.20885	0.659559	0	0.779879	0.482335	1.38723	1.58774	0.204162	0.575078	0.605615	0	0.678815	0.660256	0	0.471981	0.928943	0.133996	0.381712	0.62922	0.295204	0.390989	0.827561	1.27714
CODING	NOVEL	COMBINATION	chr7	FIGNL1	novel_2055	minor	0.573	0.042	*,18,23,*/*,k,k,*/50447297,50450301/*,0,0,0,0,0,0,*	1.08388	1.09051	0.316199	0.547209	1.02091	1.15032	0.659965	0.301333	0.701208	0.823732	0.484808	0.344187	0.532273	1.04045	0.344173	0.433651	0.430369	0.537797	0.218108	0.513872	0	0.1112	0.216721	0	0	0.665123	0.323088	0.134338	0	1.13041	0.412179	0.487563	0.487785	0.491866	0.444534	1.54183	0.608415	1.55125	0.267462	0.157906	0.427353	0.169005	0	1.31328	1.55423	0	1.74781	0.155976	1.68817	1.10979	1.45543	0	0.345047	0	0.388157	0.509111	0.660256	0.139744	0.589976	0.132706	0.133996	0.190856	0.83896	0.73801	1.17297	0.662049	0.63857
CODING	NOVEL	COMBINATION	chr7	AKR1B1	novel_2056	minor	2.176	0.014	*,7,8,14,15,16,25,26,29,*/*,k,k,k,k,k,k,k,k,*/134442770,134459122/*,0,0,0,0,0,0,0,0,0,0,0,0,0,0,0,0,0,0,*	1.08388	1.52671	1.89719	1.09442	1.42927	2.76077	2.24388	1.90845	2.62953	1.78475	3.99966	4.81862	2.30652	2.77454	3.44173	1.51778	1.72147	2.68899	1.30865	1.54162	3.11571	1.5568	3.0341	2.81756	1.83554	2.66049	1.61544	1.0747	3.58885	1.75841	2.19829	1.62521	2.07309	2.82823	3.25992	1.12133	2.43366	3.38454	2.00596	2.05278	3.6325	3.3801	1.21322	1.67145	1.89962	1.97868	3.32083	1.40378	0.96467	2.49702	2.64623	1.42913	2.87539	0.605615	1.8114	1.35763	1.98077	3.21412	3.77585	1.59247	2.41192	1.14513	1.46818	1.47602	1.75945	1.48961	2.29885
CODING	NOVEL	COMBINATION	chr6	VNN2	novel_2057	minor	1.829	0.037	*,9,13,16,24,27,*/*,k,k,k,k,k,*/132744491,132763383/*,0,0,0,0,0,0,0,0,0,0,0,0,*	1.08388	0	2.52959	2.18884	1.22509	1.61045	2.37587	1.10489	1.22711	2.74577	1.21202	3.26978	1.4194	0.693634	0.516259	1.08413	3.29949	1.79266	1.30865	2.05549	4.53194	1.7792	1.51705	2.04913	7.34216	0.665123	1.72314	0.940366	4.11662	0.376802	2.61047	1.62521	1.82919	3.44306	2.07449	0.981165	3.44769	1.41023	4.27939	3.00021	1.49574	1.85906	3.63965	0.955113	2.07231	1.53897	1.39824	0.935854	0.96467	1.38723	1.45543	0.408323	1.26517	2.42246	1.8114	0.339407	1.98077	4.47181	1.06196	0.398118	1.07197	1.33599	1.46818	0.295204	1.36846	1.98615	0.63857
CODING	NOVEL	COMBINATION	chr6	VNN2	novel_2058	minor	1.782	0.036	*,9,13,15,17,24,27,29,*/*,k,k,k,k,k,k,k,*/132744491,132763383/*,0,0,0,0,0,0,0,0,0,0,0,0,0,0,0,0,*	1.08388	0.218102	4.74298	3.28326	1.83764	2.07058	3.43182	1.30578	1.05181	5.76612	1.69683	2.7535	1.95167	1.04045	0.688346	0.867302	2.00839	0.537797	2.61729	1.28468	2.26597	2.66881	0.866886	2.04913	2.35998	0.332562	3.01549	1.74639	2.42775	1.38161	2.61047	2.76286	1.95114	2.2134	1.77814	0.981165	3.04208	2.67943	3.8782	0.947436	0.854706	2.36607	1.69851	1.79084	2.07231	0.879412	0.873903	2.18366	0.96467	3.32936	1.32312	0.408323	1.61022	1.81684	2.58771	0.678815	1.48558	0.558977	0.589976	0.265412	1.33996	0.763423	1.67792	0.147602	0.586484	3.31024	1.02171
CODING	NOVEL	COMBINATION	chr6	TPMT	novel_2059	minor	1.45	0.019	*,2,4,5,6,7,8,*/*,k,k,k,k,k,k,*/18130780,18155033/*,0,0,0,0,0,0,0,0,0,0,0,0,0,0,*	1.08388	1.52671	2.84579	0.729612	2.85855	0	0.791958	0.803556	2.27893	2.33391	1.09082	3.26978	0.887122	1.04045	0.860432	2.81873	1.57802	1.25486	2.18108	1.79855	1.41623	1.112	2.38394	1.02457	3.14664	0.665123	1.29235	1.20904	0.633326	1.88401	1.23654	0	1.21946	0	1.92632	2.38283	1.62244	2.39738	0.802385	1.57906	0.854706	1.35204	0.242644	0.716335	2.245	1.97868	2.09737	1.09183	1.20584	1.94213	0.529246	0.408323	2.07028	0.605615	1.68201	1.86674	2.97115	0.838465	2.00592	1.06165	0.267991	1.52685	1.88766	1.32842	2.15044	0.993073	1.27714
CODING	NOVEL	COMBINATION	chr6	TBC1D7	novel_2060	minor	0.843	0.041	*,9,13,*/*,k,k,*/13305187,13316571/*,0,0,0,0,0,0,*	1.08388	1.30861	1.58099	0.912015	0.408364	0.460129	1.18794	0.703111	2.10362	1.09831	0	0.860468	0.354849	0.693634	0.860432	0.216825	0.717281	0.358532	1.30865	1.15621	1.41623	0.889602	1.08361	0	1.3111	0	0.861568	1.0747	1.1611	0.753604	0.686965	3.25042	2.19503	0.737799	0.444534	0.560666	0.608415	0.423068	2.40716	0.78953	0.427353	0.507015	0	0.835724	0.345385	0.879412	0.349561	0.467927	0.241167	0	1.1908	0.816647	1.61022	0	1.29386	0.509111	1.48558	1.39744	1.17995	0.796237	0.93797	0.381712	0.41948	0.590408	0	0.993073	0.766284
CODING	NOVEL	COMBINATION	chr6	SLC35B3	novel_2061	minor	0.979	0.071	*,5,6,7,10,11,12,13,14,*/*,k,k,k,k,k,k,k,k,*/8413699,8435439/*,0,0,0,0,0,0,0,0,0,0,0,0,0,0,0,0,0,0,*	1.08388	1.09051	0.316199	1.27682	0	0.690193	0.659965	0.502222	0.701208	0.96102	1.09082	0.344187	1.24197	0.346817	0.860432	1.51778	0.860737	0.717063	1.09054	0.256936	1.41623	1.2232	1.08361	1.02457	0.52444	0.332562	1.07696	1.20904	1.26665	0.628003	0.961751	2.11277	0.97557	0.737799	1.77814	0.981165	0.304208	0.705113	0.267462	0.473718	0.641029	0.33801	0.970574	1.0745	0.69077	1.31912	0.873903	0.467927	0.96467	1.10979	0.661558	1.42913	0.920125	0.605615	1.94079	0.848518	0.990383	1.53719	1.41594	1.32706	0.669979	1.52685	2.93636	1.91883	1.56396	1.48961	0.63857
CODING	NOVEL	COMBINATION	chr6	SLC35A1	novel_2062	minor	0.901	0.032	*,5,6,7,9,11,*/*,k,k,k,k,k,*/87473019,87511399/*,0,0,0,0,0,0,0,0,0,0,0,0,*	1.08388	0.654306	0.316199	1.82403	0.408364	0.460129	0.791958	0.803556	1.40242	1.2356	1.45442	1.20465	0.887122	1.21386	0.688346	0.867302	1.43456	1.07559	0.436216	0.385404	3.39896	0.778402	1.73377	0.512283	1.3111	0	0.753872	0.134338	0.422217	2.38641	0.549572	0.487563	0.731677	0.614833	1.77814	1.40166	0.81122	0.56409	0.133731	0.947436	1.28206	0.169005	0.970574	0.596946	1.03616	0	0.524342	0.155976	1.20584	1.94213	0.264623	0.816647	0.345047	0	0.776314	0.848518	1.65064	0.698721	2.24191	0.530824	0.267991	0.381712	1.88766	1.18082	0.781978	0.827561	0.893998
CODING	NOVEL	COMBINATION	chr6	PTPRK	novel_2063	minor	0.348	0.045	*,130,*/*,k,*/128235604,128241223/*,0,0,0,0,*	1.08388	0.436204	0.316199	0	0	0	0.131993	0.200889	0.175302	0	1.21202	0.516281	0.709698	0	0.688346	1.08413	0.286912	1.79266	0.218108	0	0.566493	0.2224	0.216721	0.768424	0.78666	0.997685	0	0	0.422217	0.125601	0.549572	0	0.365839	0.122967	0	0	0	0.423068	0	0.315812	0.213676	0.169005	0	0.119389	0.172693	0.219853	0	0.623903	0.723502	0.554893	0	0	0	0	0.776314	0.169704	0.165064	0.558977	0.353986	0.132706	0.133996	0	1.46818	0.590408	0.195495	0.331024	0.893998
CODING	NOVEL	COMBINATION	chr6	MPC1	novel_2064	minor	1.656	0.084	*,5,6,*/*,k,k,*/166365453,166382806/*,0,0,0,0,0,0,*	1.08388	4.14394	0.632397	1.27682	2.246	1.61045	1.45192	1.00444	1.92832	0.96102	1.57563	0.516281	2.83879	1.21386	1.89295	1.08413	0.860737	1.79266	1.96297	1.54162	3.6822	1.2232	1.51705	1.28071	1.57332	1.99537	0.753872	0.806028	2.3222	2.13521	2.33568	3.25042	0.487785	1.59856	1.48178	0.981165	1.01403	2.39738	0.668654	0.473718	2.35044	0.845025	2.66908	1.0745	1.03616	2.19853	0.524342	1.24781	1.68817	0.277447	1.58774	1.42913	2.64536	6.05615	2.84648	1.01822	0.660256	2.93463	1.88792	1.72518	2.00994	1.7177	1.46818	1.03321	1.56396	1.3241	1.53257
CODING	NOVEL	COMBINATION	chr6	KATNA1	novel_2065	minor	0.415	0.017	*,3,5,7,9,12,14,16,17,*/*,k,k,k,k,k,k,k,k,*/149595234,149648469/*,0,0,0,0,0,0,0,0,0,0,0,0,0,0,0,0,0,0,*	1.08388	0	0.316199	0	0	1.15032	0.527972	0.502222	0.175302	0.137289	0.484808	0.516281	0.177424	0	0.172086	0.216825	1.00419	0	0.436216	0.256936	1.13299	0.333601	0.216721	0.256141	0.52444	0	0.215392	0.268676	0.422217	0.502403	0.137393	0.812604	0.243892	0.860766	0.148178	0.420499	0.304208	0.56409	0.133731	0	0	0.169005	0.242644	0.596946	0.345385	0	0.524342	0.311951	0	0.277447	1.05849	1.22497	0.575078	0	0.129386	0.678815	0.165064	0.419233	0.707972	0	0.93797	2.48113	0	0.295204	1.56396	0.165512	0.255428
CODING	NOVEL	COMBINATION	chr6	HIVEP1	novel_2066	minor	0.43	0.031	*,33,35,*/*,k,k,*/12125870,12135791/*,0,0,0,0,0,0,*	1.08388	0.436204	0.632397	0	0.612546	0	0	0	0.701208	0.411866	0.484808	0.344187	1.77424	0.520226	0.172086	0.433651	0.143456	0.717063	0.436216	0.128468	0.283246	0.556001	0.216721	1.79299	0.52444	0.332562	0.323088	0.268676	0.844435	0.251201	0.412179	0.812604	0.365839	0.860766	0.148178	0.420499	0	0.56409	0.668654	0.157906	0.427353	0.33801	1.69851	0.716335	0	0	0	0.779879	0	1.38723	0	0	0.460062	0.605615	0	0	0.330128	0.279488	0.471981	0.132706	0	0.954279	0.20974	0	0.195495	0.496537	0.510856
CODING	NOVEL	COMBINATION	chr6	EXOC2	novel_2067	minor	1.112	0.049	*,,*/*,*/679514,693019/*,0,0,*	1.08388	1.52671	1.26479	0	0	0.460129	0.395979	0.301333	2.27893	1.78475	1.45442	0.860468	3.01622	2.25431	0.860432	1.7346	1.29111	0.896329	1.52675	1.02774	0	0.889602	0.433443	1.02457	0.78666	0.332562	1.93853	1.20904	1.26665	0.502403	1.37393	2.92538	0.609731	1.59856	1.77814	0.840999	0.608415	1.97432	1.7385	0.947436	2.35044	0.33801	0.485287	0.835724	0.345385	0	0.873903	0.779879	1.20584	1.94213	0.79387	1.22497	0.460062	0	0.9057	1.01822	0.990383	0.419233	0.589976	1.19435	2.41192	0.381712	1.46818	1.77122	1.95495	1.3241	1.66028
CODING	NOVEL	COMBINATION	chr5	SMIM15	novel_2068	minor	1.838	0.077	*,3,*/*,k,*/61160199,61162446/*,0,0,0,0,*	1.08388	2.18102	0.948596	0.182403	2.45018	1.84051	2.11189	1.20533	1.92832	2.60848	1.33322	1.54884	2.30652	2.60113	2.5813	2.16825	1.29111	3.94385	2.39919	2.44089	1.13299	3.55841	1.08361	2.81756	2.6222	2.32793	1.07696	1.20904	0.73888	1.25601	2.19829	0.812604	1.5853	0.737799	1.48178	1.682	1.82525	1.83329	2.00596	2.05278	2.77779	2.36607	1.45586	1.79084	2.245	2.19853	2.09737	1.55976	1.92934	1.66468	1.1908	1.02081	2.1853	0.605615	0.646928	2.88496	1.15545	1.81667	3.06788	1.32706	2.54592	0.954279	2.30714	1.91883	3.32341	1.65512	1.27714
CODING	NOVEL	COMBINATION	chr5	SETD9	novel_2069	minor	0.428	0.056	*,20,23,26,28,*/*,k,k,k,k,*/56910394,56916815/*,0,0,0,0,0,0,0,0,0,0,*	1.08388	0	0	1.09442	0.408364	0.690193	0.131993	1.20533	0.175302	0.549155	0.727212	1.03256	0.354849	0	0	0.650476	0	0	1.09054	0.385404	0.566493	0.556001	0.216721	0.256141	0.78666	0.332562	0.215392	0.537352	0.316663	0.502403	0.412179	0.162521	0.487785	1.22967	0.592713	0	0.304208	0	0.401193	0	0.213676	0	0.727931	0	0.345385	0	0.873903	0	1.20584	0.277447	0.264623	0.204162	1.84025	0	1.16447	0.169704	0.330128	0.838465	0.471981	0.398118	0.133996	0	0.20974	0.442806	0	0.993073	0.127714
CODING	NOVEL	COMBINATION	chr5	MGAT1	novel_2070	minor	0.357	0.186	*,,*/*,*/180795875,180803602/*,0,0,*	1.08388	0	0	0.547209	0	0.460129	1.45192	0.301333	0	0.137289	0.121202	0.172094	0.177424	0.173409	0.516259	0.216825	0	0	0	0.513872	0	0	0	0	0.26222	0	0.323088	1.61206	1.1611	0.628003	0.412179	1.30017	0.365839	0.737799	0	0	0.304208	0.141023	0.401193	0.947436	2.35044	0.67602	1.45586	0.596946	0.172693	0.219853	0.174781	0.311951	0	0	0	0.816647	0	0	0.129386	0.678815	0.165064	0.698721	0	0.132706	0.267991	0.381712	0	0	0.195495	0	0
CODING	NOVEL	COMBINATION	chr5	MCTP1	novel_2071	minor	1.23	0.034	*,10,13,14,15,17,23,24,25,26,27,28,29,30,32,40,41,46,51,*/*,k,k,k,k,k,k,k,k,k,k,k,k,k,k,k,k,k,k,*/94705203,95081426/*,0,0,0,0,0,0,0,0,0,0,0,0,0,0,0,0,0,0,0,0,0,0,0,0,0,0,0,0,0,0,0,0,0,0,0,0,0,0,*	1.08388	1.74482	1.58099	2.00643	1.42927	1.61045	1.18794	0.401778	1.92832	1.09831	3.99966	1.03256	0	1.38727	0	0.867302	0.860737	0.537797	0.654323	1.41315	1.69948	0.444801	2.16721	0.768424	1.04888	0.332562	0.969264	0.268676	0.949989	0.628003	0.549572	0.162521	0.97557	1.72153	1.18543	1.12133	0.608415	0.987158	1.06985	1.42115	3.20515	0.845025	0.485287	1.67145	2.245	0.219853	0.524342	1.24781	1.447	0.277447	2.77854	1.02081	0.690094	1.21123	1.03509	2.54555	1.15545	1.11795	3.06788	2.52142	1.07197	0.381712	1.25844	1.91883	2.93242	0.496537	1.14943
CODING	NOVEL	COMBINATION	chr5	GTF2H2	novel_2072	minor	1.137	0.055	*,10,14,16,18,19,21,22,*/*,k,k,k,k,k,k,k,*/343190,355388/*,0,0,0,0,0,0,0,0,0,0,0,0,0,0,0,0,*	1.08388	0.872409	1.26479	0.547209	0.612546	0.690193	1.05594	0.401778	1.05181	0.96102	0.727212	1.72094	2.12909	0.867043	0.516259	0.433651	0.573825	1.43413	2.61729	1.28468	1.13299	0.778402	0	0.768424	1.83554	0	0.430784	1.61206	1.79442	0.376802	0.961751	1.62521	0.609731	1.59856	1.77814	0.560666	1.72384	1.2692	1.20358	1.89487	0.427353	0.845025	0	0.716335	2.4177	1.31912	1.92259	0.623903	0.96467	0.277447	1.32312	0	2.64536	0.605615	1.8114	2.20615	0.165064	1.95642	2.83189	2.256	1.20596	0.954279	1.46818	2.21403	1.56396	0.165512	0.510856
CODING	NOVEL	COMBINATION	chr5	CLK4	novel_2073	minor	0.528	0.018	*,10,12,14,15,17,18,19,20,28,32,37,*/*,k,k,k,k,k,k,k,k,k,k,k,*/178603757,178626946/*,0,0,0,0,0,0,0,0,0,0,0,0,0,0,0,0,0,0,0,0,0,0,0,0,*	1.08388	0.218102	0.632397	0.364806	0.204182	0.460129	0.263986	0.301333	0.350604	1.64746	0.60601	0	0	0.520226	0	0	0.286912	0	0.436216	0	1.69948	0.444801	0.650164	0	0.52444	0.332562	0.753872	0.67169	1.37221	0	0.549572	0.975125	0.487785	0.860766	1.03725	0.560666	0.101403	0.56409	0.133731	0.947436	1.06838	1.01403	0	1.19389	0.69077	0.219853	0.699122	0.623903	0	0.554893	0	0.408323	1.03514	0.605615	1.16447	0.169704	0.330128	0.419233	1.06196	0.398118	0.267991	0.954279	0	0.885612	1.17297	0.165512	0.255428
CODING	NOVEL	COMBINATION	chr4	ZGRF1	novel_2074	minor	0.389	0.042	*,7,8,9,10,12,14,15,16,17,21,22,23,25,26,27,29,31,35,39,41,42,45,47,51,53,*/*,k,k,k,k,k,k,k,k,k,k,k,k,k,k,k,k,k,k,k,k,k,k,k,k,k,*/112539689,112636695/*,0,0,0,0,0,0,0,0,0,0,0,0,0,0,0,0,0,0,0,0,0,0,0,0,0,0,0,0,0,0,0,0,0,0,0,0,0,0,0,0,0,0,0,0,0,0,0,0,0,0,0,0,*	1.08388	0	0.632397	0.364806	0.408364	0.230064	0	0.200889	0.350604	0.274577	0.242404	0	0.177424	1.04045	0	0.216825	0.143456	0	0.872431	0.256936	0.283246	0.444801	0.433443	0	0.52444	0.332562	0.646176	0.67169	0.105554	1.00481	0.274786	0.325042	0.365839	0.245933	0.296356	0.560666	1.72384	0.846135	0	0.157906	0	0.507015	0.242644	0.119389	1.38154	0	0	1.71573	0.241167	1.10979	0.264623	0.408323	0.345047	0	0.258771	0.339407	0.495192	0.279488	0.471981	0.265412	0.267991	0.381712	0	0.442806	0.195495	0.331024	0.255428
CODING	NOVEL	COMBINATION	chr4	UFSP2	novel_2075	minor	1.179	0.016	*,8,9,12,14,16,17,20,23,25,28,*/*,k,k,k,k,k,k,k,k,k,k,*/185402344,185425866/*,0,0,0,0,0,0,0,0,0,0,0,0,0,0,0,0,0,0,0,0,0,0,*	1.08388	0.872409	0.948596	0.547209	0.612546	0.460129	0.527972	1.20533	1.57772	0.96102	2.06043	0.860468	1.24197	0.693634	1.37669	0.433651	1.29111	0	0.654323	0.770808	0	1.0008	1.73377	1.79299	0.78666	0.997685	0.753872	1.61206	2.21664	1.00481	1.09914	0.162521	0.731677	1.59856	2.07449	2.66316	0.608415	1.55125	2.80835	1.57906	1.28206	1.01403	0.970574	1.43267	3.10847	1.31912	1.22346	2.65159	0.482335	1.38723	1.45543	1.42913	0.575078	0.605615	1.03509	1.01822	0.660256	0.558977	2.24191	2.52142	0.669979	1.90856	0.83896	1.62362	1.17297	0.496537	0.383142
CODING	NOVEL	COMBINATION	chr4	SMAD1	novel_2076	minor	0.985	0.037	*,30,31,35,38,*/*,k,k,k,k,*/145525815,145557791/*,0,0,0,0,0,0,0,0,0,0,*	1.08388	1.52671	0	0.364806	1.22509	0.690193	0.923951	1.70756	0.701208	0.274577	2.18163	0	1.95167	1.21386	1.72086	3.03556	3.87332	0.717063	0.872431	0.256936	0.849739	1.2232	1.08361	1.79299	0.26222	0.997685	0.215392	0.134338	0	0.376802	2.33568	1.78773	2.19503	0	0.444534	0	0.608415	0.846135	0	2.6844	0	0.33801	2.42644	0.358168	0.172693	0	0	0.779879	0.723502	0.277447	0.396935	0.816647	1.15016	4.2393	0.258771	1.35763	0.660256	0.419233	0.707972	0.530824	1.33996	2.86284	0.41948	1.18082	0.586484	0.827561	1.02171
CODING	NOVEL	COMBINATION	chr4	METAP1	novel_2077	minor	0.963	0.018	*,18,21,22,29,31,34,36,38,39,*/*,k,k,k,k,k,k,k,k,k,*/98995867,99061154/*,0,0,0,0,0,0,0,0,0,0,0,0,0,0,0,0,0,0,0,0,*	1.08388	1.52671	1.58099	0.364806	1.42927	0.460129	0.923951	1.30578	1.75302	2.4712	1.09082	1.72094	0.709698	0.867043	0.344173	0	1.00419	1.07559	0.654323	1.15621	1.41623	1.4456	0.866886	0	0.52444	0.332562	0.53848	0.940366	1.26665	0.502403	0.412179	0.650084	0.853624	1.35263	0.444534	0.981165	1.62244	1.2692	1.20358	0.78953	0.427353	0.507015	1.21322	1.0745	1.55423	1.09926	1.22346	0.467927	0	0.277447	1.1908	1.42913	1.26517	1.21123	0.517543	0.848518	1.48558	0.558977	1.41594	1.45977	0.133996	0.954279	1.46818	0.885612	0.781978	0.827561	1.27714
CODING	NOVEL	COMBINATION	chr4	BDH2	novel_2078	minor	0.855	0.024	*,9,10,11,16,19,23,25,26,29,*/*,k,k,k,k,k,k,k,k,k,*/103079755,103099783/*,0,0,0,0,0,0,0,0,0,0,0,0,0,0,0,0,0,0,0,0,*	1.08388	1.09051	0.632397	2.00643	0.612546	0.690193	1.58392	0.803556	1.57772	0.96102	0.484808	2.06512	0.709698	1.04045	0.688346	0.650476	0.573825	0.537797	1.09054	0.513872	0.849739	0.889602	2.16721	0.256141	0.52444	0.665123	2.15392	0.67169	0.73888	0.376802	0.274786	0.325042	0.243892	0.860766	0.889069	0.560666	0.912623	1.41023	0	1.42115	1.70941	0.845025	0.727931	0.596946	1.20885	0.879412	0.524342	0.779879	0.241167	0.554893	1.58774	0.408323	0.575078	1.81684	0.388157	0.678815	0.495192	0.698721	0.235991	1.45977	0.803974	0.954279	0.41948	0.590408	1.17297	0.331024	1.02171
CODING	NOVEL	COMBINATION	chr4	ALPK1	novel_2079	minor	1.537	0.079	*,20,26,28,35,*/*,k,k,k,k,*/112297469,112414265/*,0,0,0,0,0,0,0,0,0,0,*	1.08388	1.96292	2.84579	1.45922	4.90037	0.690193	2.90385	1.10489	0.701208	0.96102	0.60601	4.81862	0.887122	0.693634	1.54878	1.30095	1.57802	1.97192	1.30865	0.385404	1.69948	0.778402	1.73377	0.512283	4.71996	0.997685	1.07696	0.67169	0.949989	0.376802	0.549572	1.78773	1.09752	2.45933	1.3336	1.12133	2.23086	1.41023	1.47104	1.26325	1.06838	2.53508	2.42644	2.14901	3.45385	1.97868	1.57303	2.18366	0.723502	1.66468	1.58774	1.63329	0.690094	1.21123	3.23464	0.678815	2.47596	0.978209	0.589976	1.06165	0.93797	1.52685	1.25844	1.03321	0.977473	1.15859	0.255428
CODING	NOVEL	COMBINATION	chr3	ZBTB20	novel_2080	major	1.076	0.546	*,54,*/*,k,*/115027574,115147219/*,0,0,0,0,*	1.08388	1.74482	2.21339	1.27682	1.42927	0.690193	0.659965	1.40622	0.175302	1.78475	0.121202	0.688374	2.30652	0.173409	0.516259	0.216825	1.00419	1.07559	0.872431	0.64234	1.13299	0.333601	0.216721	0.512283	3.67108	0	0.215392	0.67169	6.0166	0.376802	0.961751	3.9005	0.97557	3.93493	0.444534	0.700832	0.304208	0.705113	1.33731	2.6844	1.06838	1.52105	2.18379	0.119389	1.38154	0.219853	0.873903	0.935854	0.241167	1.66468	0.926181	0.204162	0.115016	1.21123	1.68201	0.169704	0.660256	3.07437	0.353986	0.265412	0.535983	0.190856	0.20974	0.295204	0.586484	1.3241	0.893998
CODING	NOVEL	COMBINATION	chr3	ULK4	novel_2081	minor	1.003	0.217	*,34,35,36,37,38,39,41,42,44,48,49,50,53,54,61,63,*/*,k,k,k,k,k,k,k,k,k,k,k,k,k,k,k,k,*/41882280,41962016/*,0,0,0,0,0,0,0,0,0,0,0,0,0,0,0,0,0,0,0,0,0,0,0,0,0,0,0,0,0,0,0,0,0,0,*	1.08388	2.18102	0.316199	1.09442	0.612546	0.230064	0.659965	0.401778	1.75302	1.09831	0.969615	1.89303	0.532273	1.90749	0.688346	0.650476	0.286912	0.537797	0	2.44089	0.283246	0.444801	1.08361	0	0.78666	0.665123	0.430784	4.03014	0.316663	1.38161	0.137393	1.62521	0.365839	0.737799	3.4081	0.981165	0.912623	0.846135	0.267462	0.631624	1.92309	0.33801	0.242644	0.835724	3.62654	0.659559	0.174781	0.935854	0.96467	0.554893	0.79387	0.612485	1.15016	0	0	0.509111	0.990383	0.698721	0.235991	1.99059	0.93797	2.09941	2.30714	1.62362	1.56396	0.331024	2.42657
CODING	NOVEL	COMBINATION	chr3	ST3GAL6	novel_2082	minor	0.346	0.068	*,44,47,52,53,*/*,k,k,k,k,*/98783739,98793675/*,0,0,0,0,0,0,0,0,0,0,*	1.08388	0.872409	1.26479	1.09442	2.65437	0	0	0.602667	0.87651	0.686443	0.727212	0.172094	0	0.173409	0.344173	0.650476	0.286912	0.179266	0.436216	0	0	0.556001	0	1.02457	0	0.332562	0.107696	0.403014	3.79996	0	0	0.487563	0	0.245933	0.296356	0.420499	0.101403	0.141023	0	0.315812	0.854706	0	0	0.238778	0.345385	0.219853	0.174781	0.623903	0	0	0	0	0.230031	0	0	0	0	0	0	0	0	0	0	0	0	0	0.127714
CODING	NOVEL	COMBINATION	chr3	SLC33A1	novel_2083	minor	0.707	0.037	*,16,19,22,*/*,k,k,k,*/155828377,155853223/*,0,0,0,0,0,0,0,0,*	1.08388	0.218102	0	0.364806	0	0.690193	1.05594	1.20533	0.350604	0.411866	0.363606	0.516281	0.532273	0.173409	0.344173	0.216825	0.143456	0.896329	0.436216	0.128468	0.566493	0.444801	0.650164	1.02457	0.52444	0	2.47701	2.01507	2.42775	0.628003	0.824358	2.43781	0.243892	1.22967	2.22267	1.2615	0.912623	1.2692	1.33731	1.10534	1.92309	1.18304	2.91172	0.716335	0	0.219853	0.699122	0.779879	0.241167	0.277447	0.529246	0	0.115016	0	1.42324	0.509111	0.330128	0.419233	0.353986	0.132706	0.133996	0.190856	0	0.295204	0.195495	0.827561	0.255428
CODING	NOVEL	COMBINATION	chr3	SLC12A8	novel_2084	minor	5.095	0.054	*,9,10,11,14,20,23,26,*/*,k,k,k,k,k,k,k,*/125084052,125123530/*,0,0,0,0,0,0,0,0,0,0,0,0,0,0,0,0,*	1.08388	7.19737	7.27257	19.8819	3.67528	1.61045	0.263986	0.703111	2.10362	3.5695	1.69683	6.53955	9.04865	0.693634	1.89295	3.68603	24.3875	7.17063	5.6708	3.34017	1.98272	5.33761	3.0341	0.768424	4.45774	2.99305	1.72314	5.23918	6.12215	2.38641	5.22094	3.41294	5.60953	1.8445	4.29717	4.90583	5.07013	2.82045	2.54089	16.4222	16.4531	26.5338	5.82345	6.20824	2.76308	17.3684	11.3607	2.80756	1.20584	1.10979	8.73257	0.204162	0.460062	2.42246	2.19956	0.678815	6.60256	5.45002	0.471981	0.66353	4.95784	4.00797	3.35584	0.590408	0.781978	7.77907	2.68199
CODING	NOVEL	COMBINATION	chr3	SEC22C	novel_2085	minor	1.053	0.087	*,9,11,13,16,30,*/*,k,k,k,k,k,*/42548657,42582193/*,0,0,0,0,0,0,0,0,0,0,0,0,*	1.08388	1.30861	0.632397	0.729612	2.04182	1.15032	1.05594	0.703111	2.10362	1.78475	1.21202	1.20465	1.4194	0.693634	1.03252	0.216825	2.00839	1.07559	1.52675	1.79855	0.566493	0.778402	0.650164	0.512283	1.3111	1.33025	0.753872	0.806028	0.527772	1.13041	0.412179	0.325042	0.731677	0	2.96356	1.682	0.912623	1.2692	0.267462	0.947436	0.641029	1.69005	0.970574	1.31328	1.20885	1.09926	1.04868	0.779879	1.68817	0.83234	0.396935	0.612485	1.26517	0	1.29386	2.03644	0.330128	0.978209	0.943962	0.66353	1.47395	0.763423	1.46818	0.590408	1.36846	0.662049	1.788
CODING	NOVEL	COMBINATION	chr3	PLD1	novel_2086	minor	2.082	0.086	*,59,*/*,k,*/171789535,171810399/*,0,0,0,0,*	1.08388	3.48963	0.632397	1.45922	5.51291	3.68103	1.8479	1.808	0.701208	1.92204	3.75726	4.64653	4.43561	1.73409	1.37669	4.33651	2.72567	4.12311	2.39919	2.95476	5.94817	1.4456	1.08361	2.30527	8.39104	0.997685	0.646176	0.134338	2.5333	0.502403	1.51132	0.975125	1.5853	3.19713	0.296356	0.560666	1.52104	0.705113	0.401193	1.57906	1.28206	1.18304	0.485287	1.31328	1.38154	1.53897	0.699122	1.09183	0.723502	0.554893	0.926181	0.408323	1.15016	3.02807	5.69297	1.86674	3.13621	1.67693	4.36582	2.1233	2.54592	0.190856	3.56558	1.62362	4.10539	0.331024	1.53257
CODING	NOVEL	COMBINATION	chr3	OXSM	novel_2087	minor	0.547	0.017	*,,*/*,*/25790816,25794092/*,0,0,*	1.08388	0	0	1.09442	0.204182	0.920257	0.263986	0.301333	0.175302	0.823732	0.242404	0.344187	0.354849	1.04045	0.688346	0.867302	0.430369	0.717063	0.654323	0.385404	0.566493	0.2224	1.73377	0.256141	0.78666	0	0.53848	0.268676	0.422217	0.125601	0.412179	1.30017	1.09752	0.614833	0.296356	0.280333	0.709818	0.141023	1.20358	0.947436	1.06838	0.507015	0	0.477557	0.518078	1.97868	0.524342	0.467927	0.96467	0	0.396935	0.408323	1.03514	0	0.776314	0.169704	0	0.558977	0.825967	0.132706	0.93797	0.190856	0.62922	0.295204	0	0.993073	0.255428
CODING	NOVEL	COMBINATION	chr3	NFKBIZ	novel_2088	minor	0.576	0.032	*,10,11,13,16,18,20,21,23,25,27,*/*,k,k,k,k,k,k,k,k,k,k,*/101828184,101859318/*,0,0,0,0,0,0,0,0,0,0,0,0,0,0,0,0,0,0,0,0,0,0,*	1.08388	0.436204	0.632397	0	0.204182	0.690193	0.131993	0	0.525906	0.96102	0.727212	1.37675	0.354849	0.173409	0.688346	0.216825	2.43875	0.179266	0.218108	0.385404	0	0.444801	0.650164	0.256141	2.6222	0.997685	0.215392	0.403014	0.105554	0.251201	1.51132	0.325042	0.853624	0.983732	0.296356	0.420499	0.101403	0.141023	1.7385	0.315812	0.213676	0.67602	0.485287	0	0.69077	0.439706	1.22346	0.779879	0.96467	0.83234	0	0.408323	0	0.605615	1.16447	0.848518	0.495192	0.838465	0.235991	0.265412	0.401987	0.763423	1.0487	0	0	0.496537	0.63857
CODING	NOVEL	COMBINATION	chr3	MYNN	novel_2089	minor	0.668	0.015	*,8,10,11,14,15,19,*/*,k,k,k,k,k,k,*/169773462,169786416/*,0,0,0,0,0,0,0,0,0,0,0,0,0,0,*	1.08388	1.09051	0	1.45922	0.612546	1.15032	0.131993	0.401778	0.701208	1.51018	1.21202	0.516281	0.354849	1.21386	0.344173	0.650476	0.430369	0.537797	0.872431	0.513872	0.566493	1.0008	0.866886	0.256141	1.04888	0.332562	0.107696	0.537352	0.949989	0.125601	1.09914	0.487563	0.853624	0.245933	1.18543	1.12133	0.507013	0.705113	0.267462	0.631624	1.49574	1.35204	0.242644	0.238778	1.55423	1.09926	1.04868	0.311951	0.241167	0	0.529246	0.612485	0.345047	0	1.55263	0.509111	0.660256	0	0.117995	1.32706	0.535983	0.763423	0.62922	0.590408	0	0.827561	0.510856
CODING	NOVEL	COMBINATION	chr3	GLT8D1	novel_2090	minor	0.547	0.03	*,10,13,14,16,20,22,26,28,*/*,k,k,k,k,k,k,k,k,*/52695035,52703799/*,0,0,0,0,0,0,0,0,0,0,0,0,0,0,0,0,0,0,*	1.08388	0.436204	0.316199	0.182403	0	1.15032	0.923951	0.200889	0.701208	1.64746	0.60601	0.344187	0.177424	0.346817	0.860432	0.216825	0.573825	0.179266	1.52675	0	0	1.112	0	0.768424	0.78666	0	1.40005	0.940366	0.422217	1.38161	1.09914	2.60033	0.97557	0.491866	1.62996	0.700832	0.40561	1.2692	2.27342	0.315812	0.641029	0	0	0.358168	0.172693	0.659559	0.699122	0.467927	0.723502	0.277447	0	0.408323	0.230031	0.605615	0	0.169704	0	0	0.353986	0.398118	0	0	0	0	0.195495	0	0.255428
CODING	NOVEL	COMBINATION	chr3	COL8A1	novel_2091	minor	0.158	0.4	*,,*/*,*/99638664,99703307/*,0,0,*	1.08388	0.218102	0	0	0.612546	0	0	0	0	0	0.727212	6.36746	0	0	0	0	0	0	0.218108	0	0	0	0	0	0.26222	0	0	0	0	0	0	0	0	0	0	0	0	0.423068	0	0	0	0	0	0.358168	0	0	0	0	0	0	0	0	0	0	0	0	0	0	0	0	0	0.190856	0	0.147602	0	0	0
CODING	NOVEL	COMBINATION	chr22	WBP2NL	novel_2092	major	1.492	0.562	*,,*/*,*/41998880,42002660/*,0,0,*	1.08388	2.61723	0.316199	1.64163	2.246	2.53071	2.11189	2.91289	0.87651	1.37289	0.848413	1.03256	1.77424	0.693634	2.40921	2.81873	2.00839	3.40605	1.09054	2.95476	2.54922	0.444801	0.650164	0	1.83554	1.33025	1.50774	2.01507	2.11109	0.753604	2.47308	1.62521	2.68282	2.45933	0.889069	3.08366	0.912623	0.56409	3.20954	2.6844	0.854706	1.01403	2.18379	0	0.345385	0.659559	0.174781	1.09183	0.482335	1.10979	1.32312	0.612485	1.4952	1.81684	1.94079	0.678815	1.8157	2.5154	0.589976	0.66353	2.27793	1.14513	0.62922	0.590408	0.195495	2.48268	0.766284
CODING	NOVEL	COMBINATION	chr22	UPB1	novel_2093	minor	0.9	0.123	*,11,12,16,21,*/*,k,k,k,k,*/24503594,24525711/*,0,0,0,0,0,0,0,0,0,0,*	1.08388	2.18102	2.21339	0.729612	4.492	0.230064	0.131993	0.301333	0.350604	0.137289	0.60601	2.40931	0.532273	0	0.172086	0.216825	1.86493	0.896329	0	1.15621	3.39896	0.1112	0.650164	0	4.45774	1.33025	0.107696	0.268676	1.37221	0.502403	0.824358	1.13765	0.731677	0.860766	0.592713	0.140166	0.40561	0.846135	0.668654	0.157906	1.49574	2.36607	0.727931	0.596946	0.863463	3.51765	0.699122	0.155976	0	0	0.529246	0	0.115016	0.605615	1.8114	0.169704	0.330128	0.698721	0.471981	0.265412	2.27793	0.381712	1.25844	0.442806	0.586484	1.15859	0.510856
CODING	NOVEL	COMBINATION	chr22	CDC45	novel_2094	minor	1.342	0.032	*,11,12,14,17,19,24,26,27,30,31,32,33,35,38,40,41,*/*,k,k,k,k,k,k,k,k,k,k,k,k,k,k,k,k,*/19480019,19520481/*,0,0,0,0,0,0,0,0,0,0,0,0,0,0,0,0,0,0,0,0,0,0,0,0,0,0,0,0,0,0,0,0,0,0,*	1.08388	1.96292	0.316199	0.364806	1.22509	1.15032	1.18794	1.10489	2.98013	1.2356	3.87846	2.5814	0.532273	1.73409	0	1.08413	1.14765	1.79266	0.218108	1.79855	0.849739	1.7792	0.216721	1.02457	0.52444	1.66281	1.72314	2.8211	0.211109	1.13041	0.686965	0.487563	0.365839	0	1.03725	2.523	2.73787	2.39738	0.802385	1.89487	0.641029	1.35204	0.970574	1.19389	1.20885	0.219853	0.524342	2.65159	2.41167	1.66468	1.85236	1.02081	3.56548	0	0	2.20615	0.825319	0.139744	2.00592	2.65412	1.20596	1.7177	1.88766	1.62362	2.15044	0.331024	1.66028
CODING	NOVEL	COMBINATION	chr21	NDUFV3	novel_2095	minor	1.719	0.04	*,,*/*,*/42893381,42908864/*,0,0,*	1.08388	1.74482	1.89719	2.91845	1.63346	1.15032	1.45192	1.50667	3.33074	1.51018	0.969615	1.03256	1.77424	1.04045	3.61382	2.38508	2.15184	3.58532	1.74486	2.8263	3.11571	2.55761	1.95049	2.81756	0.26222	0.665123	2.04622	0.537352	2.3222	3.51682	1.51132	1.78773	0.853624	2.5823	1.03725	1.2615	1.72384	2.82045	2.67462	1.10534	1.49574	1.85906	1.94115	1.19389	2.245	0.879412	0.174781	0.779879	1.20584	3.6068	0.661558	1.83746	1.84025	0.605615	2.07017	2.03644	2.64102	1.67693	0.825967	1.19435	1.74194	1.14513	0.20974	1.62362	0.390989	1.15859	1.66028
CODING	NOVEL	COMBINATION	chr2	WDR92	novel_2096	minor	0.867	0.065	*,9,10,12,13,14,15,*/*,k,k,k,k,k,k,*/68132005,68157261/*,0,0,0,0,0,0,0,0,0,0,0,0,0,0,*	1.08388	2.18102	0.948596	1.09442	1.22509	0	0.791958	0.502222	1.57772	0	1.81803	0.688374	1.4194	1.73409	1.37669	0.433651	1.29111	0.358532	0.654323	1.28468	0.283246	0.667201	0	1.28071	1.3111	2.32793	1.50774	0.806028	1.05554	2.00961	0.686965	0.325042	0.365839	0	1.03725	0.840999	0.81122	0.705113	1.47104	0.473718	0.213676	0.33801	0.727931	1.19389	1.38154	0.219853	0.349561	0.779879	0	0.277447	1.05849	0.408323	1.15016	1.81684	0.517543	0.848518	1.15545	0.558977	0.589976	1.06165	0.93797	0.381712	0.83896	0.147602	0.977473	0.827561	0.893998
CODING	NOVEL	COMBINATION	chr2	WDPCP	novel_2097	major	0.993	0.302	*,52,*/*,k,*/63564624,63588197/*,0,0,0,0,*	1.08388	0	1.89719	0.729612	2.04182	0.460129	0.923951	0.803556	0.525906	1.78475	1.09082	2.92559	1.4194	0.693634	1.37669	1.08413	0.860737	1.25486	1.09054	0.899276	0	0.444801	0.650164	0.256141	2.35998	0.997685	0.323088	0.806028	2.3222	1.88401	1.09914	1.13765	0.609731	1.22967	0.444534	0.840999	0.912623	0.282045	1.06985	0.947436	0.854706	2.02806	1.69851	1.55206	0.172693	1.31912	0.524342	2.02768	0	0.277447	0.529246	0.204162	1.15016	0.605615	1.03509	0.339407	0.825319	1.81667	0.707972	0.398118	1.20596	1.90856	0.41948	0.442806	1.17297	0.993073	0.766284
CODING	NOVEL	COMBINATION	chr2	SLC25A12	novel_2098	minor	1.053	0.021	*,5,6,8,9,11,12,16,17,18,21,22,24,29,31,32,*/*,k,k,k,k,k,k,k,k,k,k,k,k,k,k,k,*/171785475,171894203/*,0,0,0,0,0,0,0,0,0,0,0,0,0,0,0,0,0,0,0,0,0,0,0,0,0,0,0,0,0,0,0,0,*	1.08388	0.654306	0	0.912015	0.408364	0.230064	1.31993	0.502222	1.22711	0.96102	0.969615	1.03256	1.4194	0.867043	1.20461	0.867302	0.573825	0.717063	1.74486	1.02774	0.849739	0.556001	1.08361	0.512283	3.67108	0	0.646176	1.20904	1.47776	0.753604	1.51132	0.975125	2.80476	0.614833	1.92632	1.12133	0.608415	0.987158	2.40716	1.10534	1.06838	1.01403	1.21322	0.835724	1.03616	1.31912	1.92259	1.71573	0.96467	0.83234	1.45543	0.408323	0.575078	1.81684	1.16447	0.848518	1.65064	1.11795	1.06196	0.928943	0.669979	0.572567	0.20974	1.03321	1.36846	0.827561	0.383142
CODING	NOVEL	COMBINATION	chr2	SFXN5	novel_2099	minor	0.884	0.296	*,43,*/*,k,*/73049899,73071604/*,0,0,0,0,*	1.08388	1.74482	0	0.182403	1.22509	0	2.50787	0.100444	2.27893	0.823732	1.09082	1.20465	0.887122	1.04045	0.172086	0.650476	1.86493	0.717063	0	0.899276	2.54922	0.889602	0.866886	0.768424	2.09776	0.332562	0.861568	0.268676	0.422217	1.00481	1.64872	0.812604	0.121946	0	0.740891	0.700832	1.62244	0	0.534923	0.157906	0	0	0.485287	0.477557	0.863463	0.659559	0.174781	0.935854	0.723502	0.277447	0.79387	1.63329	2.41533	1.21123	0.646928	0.509111	1.15545	0.419233	2.35991	0.66353	0.803974	1.33599	1.67792	0	1.56396	0.496537	2.04342
CODING	NOVEL	COMBINATION	chr2	NCKAP5	novel_2100	minor	0.574	0.119	*,23,24,28,*/*,k,k,k,*/133123798,133421675/*,0,0,0,0,0,0,0,0,*	1.08388	1.09051	0.632397	0.547209	0.408364	0.920257	0	0	1.22711	0.411866	0.848413	1.20465	0	0.693634	0	0.433651	0.717281	0	0.872431	1.28468	0.283246	0.2224	1.51705	0.768424	0	0.332562	0.430784	0.134338	0	0.251201	2.19829	0.162521	0.365839	0	0.444534	0.560666	0.202805	1.83329	0	1.26325	0.213676	0.169005	0	0.955113	0.863463	0	0	0.779879	0.482335	2.21957	0.264623	0.204162	0.690094	0	0	0.678815	0.165064	0.279488	1.76993	0.66353	0.133996	0.572567	0.41948	1.47602	0.586484	0.662049	0.893998
CODING	NOVEL	COMBINATION	chr2	MRPL33	novel_2101	minor	1.57	0.082	*,,*/*,*/27771799,27779433/*,0,0,*	1.08388	1.52671	1.58099	2.55364	2.04182	2.07058	2.63986	1.30578	3.33074	2.33391	2.06043	1.72094	1.06455	1.73409	0.860432	1.95143	1.72147	1.07559	0.872431	2.69783	2.54922	2.0016	1.30033	3.32984	2.35998	2.66049	1.72314	1.47772	0.211109	2.63761	1.51132	0.975125	0.853624	0.983732	1.77814	2.1025	2.12945	3.94863	2.00596	1.57906	0.213676	0.507015	0.242644	1.91023	1.03616	1.75882	0.699122	1.40378	2.17051	1.38723	2.77854	1.42913	1.38019	0	0.9057	0.509111	0.660256	1.11795	0.707972	1.19435	0.803974	1.33599	1.67792	2.36163	0.781978	0.993073	0.893998
CODING	NOVEL	COMBINATION	chr2	IL1R1	novel_2102	minor	0.555	0.112	*,21,24,25,29,32,36,37,39,40,41,42,*/*,k,k,k,k,k,k,k,k,k,k,k,*/102104872,102176353/*,0,0,0,0,0,0,0,0,0,0,0,0,0,0,0,0,0,0,0,0,0,0,0,0,*	1.08388	1.96292	1.26479	0	1.83764	0.920257	0.131993	0.200889	0	0	1.33322	4.30234	0	0.173409	0.172086	0.216825	0.430369	0.358532	0.218108	0.128468	0.566493	0.778402	0.866886	0.512283	2.88442	0	0.215392	0.134338	0.633326	0.628003	0.274786	0.487563	0.243892	0.3689	0.148178	0.280333	0.912623	0.141023	0	0.315812	0.641029	1.18304	0	1.31328	0.518078	0	0	0.155976	0.723502	0.277447	0	0	0	1.21123	0.258771	0.169704	0.330128	1.81667	0.235991	0.265412	0	0.763423	0.41948	0.590408	0.586484	0.331024	0.255428
CODING	NOVEL	COMBINATION	chr2	FANCL	novel_2103	minor	0.972	0.015	*,20,21,23,24,25,26,*/*,k,k,k,k,k,k,*/58188755,58241218/*,0,0,0,0,0,0,0,0,0,0,0,0,0,0,*	1.08388	1.09051	0.316199	0.182403	0.612546	0.460129	2.63986	1.00444	1.40242	1.78475	0.363606	0.860468	1.4194	0.867043	0.860432	0.433651	0.717281	0.537797	2.39919	1.15621	1.41623	0.778402	1.08361	0.256141	2.09776	0.332562	1.07696	1.0747	0.527772	1.38161	1.64872	0.975125	1.09752	0.245933	0.444534	1.82216	0.709818	0.705113	0.534923	1.57906	0.641029	0.67602	0.727931	1.67145	1.89962	1.97868	0	0.935854	0.96467	2.49702	1.1908	0.612485	0.805109	0	0.776314	0.339407	1.8157	0	1.29795	0.132706	0.535983	0.190856	1.88766	0.73801	1.75945	0.331024	0.766284
CODING	NOVEL	COMBINATION	chr2	FAM126B	novel_2104	minor	0.53	0.03	*,6,7,8,10,11,13,14,18,22,24,26,*/*,k,k,k,k,k,k,k,k,k,k,k,*/200981871,201071454/*,0,0,0,0,0,0,0,0,0,0,0,0,0,0,0,0,0,0,0,0,0,0,0,0,*	1.08388	0.654306	0.316199	0.912015	0.408364	0.460129	0.923951	0.401778	0.175302	1.51018	0.727212	0.172094	0.177424	0.346817	0.344173	0.433651	0.143456	0.896329	1.52675	0.770808	0.849739	0	1.08361	0.256141	0.26222	0	0.430784	0.268676	0.527772	0.376802	0.137393	0.812604	1.09752	0.3689	1.03725	0.981165	1.11543	0.141023	1.20358	0.473718	0.641029	1.85906	1.21322	0.596946	1.03616	0.219853	0.699122	0.155976	0.723502	0.277447	0.264623	0	0.345047	0	0.646928	0.169704	0.330128	0.139744	0.235991	0.132706	0	0	0.20974	0	0.977473	0.331024	0.510856
CODING	NOVEL	COMBINATION	chr2	CLK1	novel_2105	minor	1.041	0.013	*,11,15,17,18,19,22,24,31,33,*/*,k,k,k,k,k,k,k,k,k,*/200853449,200864564/*,0,0,0,0,0,0,0,0,0,0,0,0,0,0,0,0,0,0,0,0,*	1.08388	1.52671	1.58099	0.729612	0.408364	2.07058	0.923951	0.200889	2.80483	2.33391	1.09082	0.516281	1.4194	2.77454	0.516259	0.216825	0.860737	0.537797	0.436216	1.92702	0.849739	1.0008	1.51705	0.512283	2.6222	1.99537	1.61544	0.806028	0.211109	1.75841	0.549572	2.43781	0.853624	0.860766	2.22267	1.96233	1.92665	0.987158	0	0.473718	0.854706	0.33801	0.970574	0.716335	0.345385	1.09926	1.04868	0.311951	0.96467	1.66468	0.79387	0.816647	1.38019	0	0.517543	0.678815	1.32051	0.139744	0.589976	1.06165	0.267991	1.33599	1.25844	0.590408	0.977473	0.165512	0.383142
CODING	NOVEL	COMBINATION	chr2	BCS1L	novel_2106	minor	1.233	0.025	*,24,36,39,43,47,49,*/*,k,k,k,k,k,k,*/218659743,218663134/*,0,0,0,0,0,0,0,0,0,0,0,0,0,0,*	1.08388	1.09051	1.58099	1.45922	0.408364	0.920257	3.43182	1.90845	1.22711	2.88306	1.33322	1.20465	0.532273	1.90749	1.20461	0.650476	0.430369	0.896329	2.39919	0.128468	1.41623	1.0008	1.30033	0.768424	1.04888	0.997685	2.5847	2.8211	0.844435	1.25601	1.51132	1.78773	1.5853	1.35263	2.07449	1.82216	1.41964	2.67943	1.06985	0.78953	1.28206	1.69005	1.21322	1.55206	0.345385	0.659559	0.349561	1.71573	0.96467	1.94213	1.05849	0.408323	1.4952	0	1.03509	1.35763	0.660256	0.978209	0.589976	1.19435	0.669979	0.572567	0.62922	0.73801	1.36846	0.165512	1.14943
CODING	NOVEL	COMBINATION	chr2	ASB3	novel_2107	minor	0.817	0.022	*,33,*/*,k,*/53763606,53786821/*,0,0,0,0,*	1.08388	0	0.948596	0.912015	0.408364	0.690193	1.58392	1.50667	0.701208	0.274577	0.363606	1.20465	1.59682	0.173409	1.89295	0.867302	1.86493	0.358532	2.39919	0	0.849739	1.5568	1.08361	0.256141	0.52444	0	0.753872	0.940366	0.527772	0.251201	0.274786	2.60033	0.365839	0.737799	1.3336	0.140166	1.72384	0.705113	0.534923	0	0.427353	0.169005	2.91172	1.0745	0.69077	1.09926	0.524342	0.467927	0.482335	0.277447	1.58774	0.204162	0.460062	0	0.646928	0.848518	0.165064	0.698721	0.943962	0.928943	1.33996	0.954279	1.88766	0.442806	0.781978	0.496537	0.255428
CODING	NOVEL	COMBINATION	chr2	ANKRD36C	novel_2108	minor	0.261	0.021	*,61,62,63,64,65,66,67,69,70,71,72,73,75,76,77,78,79,81,82,83,85,86,87,88,89,90,91,92,93,94,95,96,97,98,99,101,102,*/*,k,k,k,k,k,k,k,k,k,k,k,k,k,k,k,k,k,k,k,k,k,k,k,k,k,k,k,k,k,k,k,k,k,k,k,k,k,*/95916052,95991512/*,0,0,0,0,0,0,0,0,0,0,0,0,0,0,0,0,0,0,0,0,0,0,0,0,0,0,0,0,0,0,0,0,0,0,0,0,0,0,0,0,0,0,0,0,0,0,0,0,0,0,0,0,0,0,0,0,0,0,0,0,0,0,0,0,0,0,0,0,0,0,0,0,0,0,0,0,*	1.08388	0	0	0.912015	0	0.920257	0.395979	0.200889	0	0.686443	0.363606	0.172094	0.354849	0.520226	0.172086	0	0.286912	0	0.872431	0.128468	0.566493	0.444801	0	0.256141	0.78666	0	0.323088	0.403014	0.105554	0.502403	0.274786	0	0.365839	0.122967	0	0.140166	0.202805	0	0	0.157906	0.641029	0	0.970574	0	0.518078	0	0.174781	0.155976	0.241167	0.83234	0.396935	0	0.115016	0.605615	0.129386	0.169704	0	0	0	0	0.133996	0	0	0.295204	0.195495	0.165512	0
CODING	NOVEL	COMBINATION	chr19	ZNF559	novel_2109	minor	0.278	0.037	*,9,15,17,20,*/*,k,k,k,k,*/9324404,9341695/*,0,0,0,0,0,0,0,0,0,0,*	1.08388	0.436204	0	0	0.612546	0	0.263986	0.100444	0.701208	0.137289	0.242404	0.172094	0.354849	0.173409	0.344173	0.867302	0.430369	0.179266	0	0.128468	0	0.1112	0.216721	1.28071	0.26222	0.332562	0.215392	0.134338	0.105554	0.376802	0.137393	0.162521	0.365839	0	0.296356	0	0	0.846135	0.668654	0.157906	0	0.33801	1.45586	0.477557	0	0.659559	0	0	0	0.277447	0.132312	0	0.230031	0	0.646928	0.339407	0.330128	0.419233	0.471981	0.132706	0.133996	0.190856	0	0	0	0.496537	0
CODING	NOVEL	COMBINATION	chr19	ZNF429	novel_2110	minor	1.284	0.055	*,,*/*,*/21505774,21507520/*,0,0,*	1.08388	1.30861	0.316199	0.364806	0.816728	3.2209	1.8479	2.31022	2.10362	3.15764	1.81803	0.172094	1.77424	0.867043	0.860432	1.95143	1.00419	1.61339	1.52675	0.899276	0.283246	1.7792	1.30033	1.79299	0.52444	0.332562	2.6924	1.34338	2.84997	1.13041	1.23654	0.975125	2.92671	2.33636	1.03725	0.981165	2.02805	0.705113	2.40716	0.78953	1.49574	1.01403	0.727931	0.358168	0	0.219853	0.174781	0.779879	0.482335	0.83234	1.05849	0.816647	0.690094	1.21123	1.03509	0.678815	1.65064	2.37565	0.943962	1.59247	1.87594	0.954279	0.41948	1.62362	0.586484	1.82063	2.17114
CODING	NOVEL	COMBINATION	chr18	ZNF519	novel_2111	minor	0.262	0.034	*,29,*/*,k,*/14122603,14132275/*,0,0,0,0,*	1.08388	0.218102	0	0	0.408364	0.230064	0.263986	0.401778	0.175302	0.411866	0.121202	0.344187	0	0.867043	0	0.650476	0.286912	0	0	0	0.566493	0.2224	0	0	0.52444	0	0.53848	0.403014	0	0.502403	0.686965	0	0.121946	0.3689	0.444534	0.140166	0.101403	0.282045	0.401193	0	0	0	0	0.119389	0.172693	0	0	0.311951	0	0.554893	0	0.816647	1.38019	0.605615	0.129386	0.169704	0	0.139744	0.117995	0.398118	0.133996	0.381712	0.41948	0.295204	0	0.662049	0
CODING	NOVEL	COMBINATION	chr17	ZNF232	novel_2112	minor	0.369	0.031	*,17,21,*/*,k,k,*/5106533,5111800/*,0,0,0,0,0,0,*	1.08388	0.436204	0.632397	0	0.204182	0.690193	0.263986	0.301333	1.22711	0.411866	0.60601	0.172094	0	0.173409	0.344173	0.650476	0	0	0	0.513872	0	0.889602	0.650164	0	0.26222	0	0.969264	0	0.844435	0.125601	0	0.162521	0.97557	0.614833	0.592713	0.560666	0	0.282045	1.06985	0.157906	0.427353	0.33801	0	0.358168	0.172693	0.439706	0.873903	0.155976	0.241167	0.277447	0	0.204162	0.805109	0	0.517543	1.01822	0.660256	0.139744	0.353986	0.66353	0	0	0.62922	0.295204	0	0	0.255428
CODING	NOVEL	COMBINATION	chr17	ZNF232	novel_2113	minor	1.066	0.088	*,17,*/*,k,*/5106533,5111800/*,0,0,0,0,*	1.08388	0.872409	0.632397	0.729612	0.408364	1.38039	0.659965	0.602667	1.22711	0.411866	1.33322	0.688374	1.06455	1.73409	1.72086	0.216825	1.00419	1.07559	1.09054	0.770808	0	0.889602	1.95049	2.04913	1.04888	0.997685	1.72314	0.940366	0.527772	0.502403	0.137393	1.30017	1.09752	1.22967	1.77814	1.2615	1.52104	1.69227	0.936116	1.73697	1.28206	0.507015	0.727931	0.955113	0.345385	2.63824	1.74781	2.33964	1.20584	1.38723	1.85236	0.612485	1.72523	1.81684	1.16447	0.509111	0.165064	0.978209	1.41594	0.66353	0.803974	0.954279	0	0.590408	1.17297	0.331024	1.53257
CODING	NOVEL	COMBINATION	chr17	METTL16	novel_2114	minor	0.67	0.121	*,19,21,22,25,27,*/*,k,k,k,k,k,*/2459973,2511759/*,0,0,0,0,0,0,0,0,0,0,0,0,*	1.08388	0.218102	0.316199	0.364806	0.408364	0.460129	0	0.301333	0.350604	0.411866	1.21202	0.344187	0.532273	0.520226	0.344173	0.650476	1.43456	0.717063	0.872431	0.256936	1.13299	1.0008	1.08361	1.79299	1.83554	0.997685	0.430784	0.403014	0.527772	1.38161	0.274786	0.325042	0.365839	1.72153	0.148178	0.840999	0.40561	0.987158	0.133731	0.631624	0.641029	0.169005	0.485287	0.955113	0.518078	0.439706	0.174781	0.311951	0.96467	0.277447	0.79387	1.02081	0.690094	0.605615	0.9057	1.18793	0.495192	0.558977	0.707972	1.32706	0.267991	0.190856	0.62922	0.590408	1.56396	0.165512	1.02171
CODING	NOVEL	COMBINATION	chr17	ICAM2	novel_2115	minor	1.434	0.025	*,5,14,19,*/*,k,k,k,*/64002925,64020523/*,0,0,0,0,0,0,0,0,*	1.08388	1.52671	1.26479	1.27682	1.83764	2.30064	3.56381	1.30578	0.87651	1.92204	1.45442	1.54884	1.06455	1.21386	1.03252	1.7346	1.29111	1.25486	3.05351	1.79855	2.54922	1.0008	0.216721	1.02457	1.83554	0.332562	1.29235	0.940366	2.3222	0.628003	2.61047	2.92538	2.56087	3.44306	0.740891	0.700832	1.92665	1.12818	1.33731	1.26325	0.641029	1.01403	0.970574	1.91023	0.172693	0.879412	0.524342	1.55976	0.96467	1.38723	1.58774	0.204162	1.38019	1.81684	2.84648	1.01822	1.98077	1.11795	1.53394	0.928943	1.33996	0.381712	0.83896	1.77122	0.390989	2.31717	1.40485
CODING	NOVEL	COMBINATION	chr17	EFCAB5	novel_2116	major	0.185	0.39	*,7,8,*/*,k,k,*/29929968,29950559/*,0,0,0,0,0,0,*	1.08388	0.218102	0	0.182403	0.816728	1.15032	0.395979	0	0.350604	0.137289	0.121202	0	0	0.173409	0.688346	0.433651	0.286912	0	0.654323	0	0	0	0.433443	0	0.26222	0	0.107696	0.268676	0	0	0	0	0	0.3689	0.444534	0.140166	0.202805	0	0.401193	0	0.641029	0	0	0.119389	0.172693	0	0	0	0	0	0.264623	0	0	0	0.129386	0.169704	0.330128	0	0.235991	0	0	0.381712	0	0	0	0	0.63857
CODING	NOVEL	COMBINATION	chr17	BLMH	novel_2117	minor	0.911	0.033	*,5,7,10,12,16,18,22,24,26,30,*/*,k,k,k,k,k,k,k,k,k,k,*/30249168,30291807/*,0,0,0,0,0,0,0,0,0,0,0,0,0,0,0,0,0,0,0,0,0,0,*	1.08388	0.654306	1.58099	1.27682	0.408364	0.460129	1.31993	0.602667	0.525906	1.09831	0.60601	0.860468	0.709698	1.21386	0.516259	0.216825	1.00419	0.717063	1.30865	0.770808	0.566493	0.889602	1.08361	0.768424	1.3111	0.997685	0.53848	1.74639	1.26665	1.13041	2.19829	0.487563	0.853624	0.3689	0.444534	0.700832	0.912623	0.705113	0.401193	1.10534	0.427353	1.01403	0	0.596946	0.69077	0.219853	0.524342	0.467927	0.723502	0.554893	0.79387	1.42913	2.30031	0	0.9057	2.03644	1.15545	0.978209	1.29795	2.38871	0.669979	1.14513	0.83896	1.47602	1.75945	0.496537	0.766284
CODING	NOVEL	COMBINATION	chr17	AARSD1	novel_2118	minor	0.615	0.016	*,7,10,13,20,27,33,36,39,42,*/*,k,k,k,k,k,k,k,k,k,*/42950728,42964402/*,0,0,0,0,0,0,0,0,0,0,0,0,0,0,0,0,0,0,0,0,*	1.08388	0.654306	0.316199	0	0.204182	1.84051	0.791958	0.401778	0.350604	0.549155	0.848413	0.172094	0.709698	0.346817	0.688346	1.51778	0.573825	0.537797	1.52675	0.899276	1.69948	0.667201	0.650164	1.02457	1.83554	0.665123	0.53848	0.806028	0.422217	0.628003	0.274786	0.162521	0.731677	0.737799	0.444534	0.700832	0.507013	0.423068	0	0.157906	0.641029	0.169005	0.485287	0.238778	0.172693	0.439706	0.174781	0	0.723502	0.554893	0.132312	0	0.575078	0	1.29386	0.848518	0.495192	0.419233	0.589976	0.66353	1.20596	0.190856	1.0487	0.442806	1.75945	0.331024	0.510856
CODING	NOVEL	COMBINATION	chr17	AARSD1	novel_2119	minor	0.927	0.024	*,4,7,10,13,20,27,33,36,39,42,*/*,k,k,k,k,k,k,k,k,k,k,*/42950728,42964443/*,0,0,0,0,0,0,0,0,0,0,0,0,0,0,0,0,0,0,0,0,0,0,*	1.08388	0.872409	0.316199	2.00643	0.612546	1.61045	1.18794	1.40622	0.701208	0.823732	0.242404	0.516281	0.709698	1.04045	1.20461	0.650476	0.860737	1.79266	1.30865	0.128468	0.849739	0.889602	1.30033	1.02457	1.57332	0.997685	2.04622	1.20904	1.26665	1.13041	2.19829	0.487563	0.609731	0.245933	0.889069	1.82216	0.709818	0.705113	0.267462	0.947436	0.641029	0.507015	1.21322	0.955113	0.345385	1.09926	0.524342	1.40378	0.96467	1.38723	0.396935	0.204162	0.345047	0.605615	1.16447	0.169704	0.165064	0.698721	0.943962	0.530824	0.93797	0.572567	0.62922	0.885612	1.36846	1.65512	1.53257
CODING	NOVEL	COMBINATION	chr16	PHKG2	novel_2120	minor	0.353	0.026	*,9,12,15,17,19,*/*,k,k,k,k,k,*/30748490,30754875/*,0,0,0,0,0,0,0,0,0,0,0,0,*	1.08388	0.436204	0	0.182403	0	0.230064	0.659965	0.200889	0	0.274577	0.363606	0	0.177424	0	1.37669	0	0	0.537797	0.654323	0.128468	1.98272	0.1112	0	1.28071	0	0.997685	0.646176	0.134338	0.316663	0.376802	0.412179	0.162521	0.487785	0	0.740891	0.140166	0.101403	0.423068	0	1.42115	0.641029	0	0.485287	0	0.172693	0	0	0	0.241167	0.277447	0	0.408323	0.575078	0	0.258771	0.339407	0	0.279488	0.707972	0.265412	0.803974	0.190856	0.83896	0.147602	0.195495	0.165512	0.63857
CODING	NOVEL	COMBINATION	chr16	NTAN1	novel_2121	minor	0.803	0.062	*,34,37,39,40,41,48,49,50,*/*,k,k,k,k,k,k,k,k,*/15038210,15055741/*,0,0,0,0,0,0,0,0,0,0,0,0,0,0,0,0,0,0,*	1.08388	1.30861	1.26479	0.912015	0.612546	0.230064	0.527972	0.803556	0.701208	1.09831	0.484808	1.20465	1.24197	0.520226	1.54878	2.38508	1.14765	1.43413	1.09054	1.15621	1.13299	1.112	0.650164	0.512283	1.04888	1.99537	0.969264	0.537352	0	1.00481	1.23654	0.812604	0.853624	0	0	0.560666	1.62244	0	0.936116	0.157906	1.06838	0.845025	0.727931	0.477557	0.345385	0.439706	0.699122	0.155976	0.241167	1.38723	0.529246	0	0.920125	0	0.517543	0.848518	0.825319	0.139744	0.943962	0.928943	0.93797	0.763423	0.83896	0.590408	0.195495	1.65512	0.893998
CODING	NOVEL	COMBINATION	chr16	NLRC5	novel_2122	minor	2.103	0.14	*,,*/*,*/56989617,56991915/*,0,0,*	1.08388	1.30861	1.58099	2.00643	1.83764	1.15032	4.35577	1.808	0.525906	0.823732	0.484808	4.13024	1.59682	1.90749	1.89295	1.95143	1.57802	3.22678	2.8354	1.28468	2.26597	1.668	0.433443	1.28071	1.83554	1.33025	3.87706	2.95544	4.96105	3.51682	1.51132	1.46269	2.80476	3.19713	1.03725	1.54183	1.72384	1.69227	1.60477	4.10555	3.84618	5.40816	3.8823	0.835724	2.76308	1.97868	1.22346	0.623903	0.723502	1.94213	1.72005	1.22497	0.575078	1.81684	1.8114	2.03644	4.45673	3.07437	2.00592	2.256	1.87594	3.4354	2.93636	1.91883	0.390989	1.65512	2.29885
CODING	NOVEL	COMBINATION	chr16	ERI2	novel_2123	minor	0.559	0.092	*,11,13,14,17,18,23,25,26,*/*,k,k,k,k,k,k,k,k,*/20798211,20806408/*,0,0,0,0,0,0,0,0,0,0,0,0,0,0,0,0,0,0,*	1.08388	0.436204	0.316199	0.547209	0.408364	0.460129	0.527972	0.100444	0.87651	0.274577	0.363606	1.03256	0.177424	0.693634	0.344173	0.650476	0.430369	0.717063	0.218108	0.899276	0.283246	0.556001	1.08361	0.256141	1.04888	0.997685	0.861568	0.403014	0.73888	0.376802	0.412179	0.325042	0.365839	0.245933	0.740891	0.420499	0.608415	0.423068	0.936116	0.315812	0.641029	0	0	1.43267	1.03616	0	1.39824	0.155976	0.723502	1.10979	0.79387	1.22497	0.460062	0.605615	0.258771	0.509111	0.330128	0.279488	0.471981	0.530824	0.133996	0	0.83896	0.73801	1.17297	0.165512	0.510856
CODING	NOVEL	COMBINATION	chr16	COG4	novel_2124	minor	1.577	0.045	*,9,11,12,15,16,17,20,21,22,24,28,32,33,38,41,42,*/*,k,k,k,k,k,k,k,k,k,k,k,k,k,k,k,k,*/70481144,70523373/*,0,0,0,0,0,0,0,0,0,0,0,0,0,0,0,0,0,0,0,0,0,0,0,0,0,0,0,0,0,0,0,0,0,0,*	1.08388	0.436204	1.26479	1.82403	0.612546	1.15032	3.16783	2.20978	0.175302	1.2356	0.969615	2.23722	1.4194	2.25431	0.688346	2.60191	0.430369	2.50972	4.36216	0.64234	2.26597	2.1128	0.866886	1.53685	4.19552	0.665123	3.87706	1.74639	0.105554	2.00961	1.23654	3.57546	3.41449	1.1067	3.11174	2.523	1.21683	2.39738	0.668654	2.36859	2.77779	3.71811	7.52195	0.716335	1.38154	1.97868	1.04868	0.779879	1.68817	3.32936	0.264623	0.408323	0	0	0.258771	0.169704	2.14583	0.139744	0.117995	0.398118	0.133996	1.33599	0.62922	0.295204	1.36846	0.165512	0.63857
CODING	NOVEL	COMBINATION	chr16	CKLF	novel_2125	minor	1.314	0.016	*,9,*/*,k,*/66552793,66565886/*,0,0,0,0,*	1.08388	0.872409	2.84579	4.01287	0	1.15032	1.8479	1.40622	1.57772	3.29493	1.69683	3.61396	1.06455	2.0809	0.516259	0.867302	3.15604	1.07559	0.218108	0.770808	0.283246	1.0008	1.30033	3.58598	0.78666	0	0.323088	2.28375	0.527772	1.75841	0.274786	1.78773	1.70725	0.614833	2.96356	2.9435	0.912623	1.55125	1.06985	2.5265	0.641029	0.67602	0.242644	3.10412	1.38154	1.53897	0.699122	0.311951	0.723502	0	1.45543	0.612485	0.230031	1.21123	1.03509	1.69704	1.8157	0.419233	0.707972	2.65412	1.20596	0.381712	0	1.03321	1.56396	0.331024	1.02171
CODING	NOVEL	COMBINATION	chr16	CHTF8	novel_2126	minor	0.579	0.047	*,14,19,*/*,k,k,*/69118525,69132089/*,0,0,0,0,0,0,*	1.08388	0.654306	0.632397	0	0.204182	0	0.659965	0.401778	0.175302	0.96102	0.121202	1.03256	0.177424	0.173409	0.516259	0	0.430369	0.896329	0.872431	0.899276	0	1.0008	0.216721	0.768424	1.04888	1.66281	0.753872	0.940366	0.316663	0.376802	0.137393	0	0.97557	0	0.740891	0.560666	1.41964	0.846135	0.534923	0.157906	0.854706	0.169005	0.242644	0.955113	0.863463	0.219853	0.873903	1.40378	0.723502	0.554893	1.05849	1.02081	0.920125	0	0.646928	0.678815	0.660256	0.139744	0.471981	0.530824	0.133996	0.190856	0.20974	0.590408	0.781978	0.662049	0.893998
CODING	NOVEL	COMBINATION	chr15	NDUFAF1	novel_2127	minor	1.976	0.038	*,5,8,10,*/*,k,k,k,*/41387580,41402447/*,0,0,0,0,0,0,0,0,*	1.08388	2.61723	0.948596	2.55364	1.22509	1.61045	1.8479	1.60711	1.92832	1.78475	4.48447	3.26978	1.77424	0.867043	1.37669	1.51778	2.15184	1.07559	1.30865	3.2117	1.98272	2.0016	0.866886	2.81756	1.3111	2.99305	1.61544	1.47772	1.58332	3.64242	0.549572	1.78773	1.09752	0.737799	2.07449	3.50416	2.23086	1.83329	2.40716	2.05278	0.854706	1.18304	0.727931	2.38778	3.97193	0.659559	2.62171	2.02768	2.17051	2.77447	1.98467	1.22497	3.45047	1.21123	1.55263	2.20615	0.990383	0.698721	1.76993	3.18495	2.81391	1.52685	3.1461	3.24724	2.93242	1.82063	2.42657
CODING	NOVEL	COMBINATION	chr14	UBR7	novel_2128	minor	0.751	0.043	*,29,31,34,36,39,41,42,43,*/*,k,k,k,k,k,k,k,k,*/93207441,93226943/*,0,0,0,0,0,0,0,0,0,0,0,0,0,0,0,0,0,0,*	1.08388	0.436204	0	0.729612	0.408364	0.690193	0.263986	0.301333	1.40242	1.2356	1.21202	0.860468	0.354849	0.867043	0.344173	0.433651	0.430369	0	0.218108	1.15621	0.283246	0.556001	1.51705	0	1.3111	0	0.861568	0.403014	0.949989	1.13041	0.686965	0.162521	0.487785	1.1067	0.592713	0.280333	1.01403	0.56409	1.06985	1.42115	0.213676	0.845025	1.45586	0.955113	1.20885	0	0	0.467927	0.241167	0.83234	0.264623	1.42913	1.72523	0.605615	0.129386	2.03644	1.48558	0.139744	0.825967	1.59247	0.535983	1.52685	0.83896	0.590408	2.15044	0.496537	0.893998
CODING	NOVEL	COMBINATION	chr14	IFI27L1	novel_2129	minor	0.722	0.049	*,17,20,21,23,*/*,k,k,k,k,*/1196011,1217039/*,0,0,0,0,0,0,0,0,0,0,*	1.08388	0	1.89719	2.00643	0	0.920257	1.71591	0.200889	0	1.2356	0.60601	0.172094	0.177424	0.346817	0.688346	0.867302	1.00419	0	0.218108	0.64234	1.13299	0.556001	0	0	0	0	0.107696	0.537352	0.527772	1.38161	0.824358	0	0.243892	0.614833	1.48178	0.700832	2.73787	0.705113	2.00596	0	1.70941	0.169005	0.242644	0.835724	1.20885	0.659559	0.174781	1.71573	1.68817	0.277447	2.77854	0	0.575078	4.84492	0	0.169704	0.330128	0	0.471981	0.132706	0.803974	0.190856	0.41948	0.295204	0.195495	0	1.14943
CODING	NOVEL	COMBINATION	chr14	C14orf159	novel_2130	minor	1.33	0.058	*,33,37,43,52,56,59,62,65,68,70,71,73,*/*,k,k,k,k,k,k,k,k,k,k,k,k,*/91114994,91224684/*,0,0,0,0,0,0,0,0,0,0,0,0,0,0,0,0,0,0,0,0,0,0,0,0,0,0,*	1.08388	0.436204	0.316199	1.27682	0	2.07058	1.05594	0.904	1.05181	0.686443	0.848413	0	2.30652	1.04045	0.860432	0.867302	1.72147	2.68899	3.05351	1.28468	2.54922	1.0008	0.216721	0.768424	1.3111	1.99537	1.72314	0.403014	3.58885	2.13521	2.88525	5.68823	3.65839	1.35263	0.592713	0.140166	1.01403	0.141023	1.06985	0.947436	0.213676	2.36607	3.15437	0.119389	0.172693	0.659559	0.349561	0.779879	0.723502	0	0	0.204162	0.805109	1.81684	3.10526	0.339407	1.98077	2.23591	1.17995	1.19435	2.94791	1.14513	0.62922	0.442806	1.75945	1.98615	2.04342
CODING	NOVEL	COMBINATION	chr14	C14orf105	novel_2131	minor	1.895	0.064	*,17,20,22,28,*/*,k,k,k,k,*/57479025,57493493/*,0,0,0,0,0,0,0,0,0,0,*	1.08388	2.18102	1.89719	0.912015	5.7171	4.37122	0.527972	0.703111	0.175302	0.686443	3.75726	4.13024	0.532273	4.85544	0	1.08413	1.14765	0	0	2.44089	0.849739	2.0016	2.81738	1.79299	0.26222	2.32793	3.01549	0.403014	0.316663	2.00961	0.686965	0.487563	1.09752	0.122967	1.18543	1.682	3.8533	2.39738	0	1.26325	0.641029	0.67602	0.485287	1.43267	1.55423	0	0.349561	2.02768	5.54685	3.05191	0	2.24578	4.48561	1.21123	0.129386	5.09111	1.65064	0	7.66969	7.16613	0.669979	1.7177	4.1948	3.09964	3.32341	1.3241	2.42657
CODING	NOVEL	COMBINATION	chr14	ATP5S	novel_2132	minor	1.541	0.023	*,20,23,*/*,k,k,*/50312389,50325609/*,0,0,0,0,0,0,*	1.08388	2.61723	0.948596	0.912015	1.83764	1.61045	0.923951	0.703111	2.80483	2.74577	3.15125	3.09768	1.59682	1.38727	0.344173	0.867302	2.00839	1.43413	1.96297	2.95476	0.283246	2.224	1.95049	2.56141	0.78666	2.66049	3.76936	2.95544	0.633326	1.88401	1.37393	0.487563	0.853624	0.245933	1.18543	1.2615	1.62244	0.846135	1.47104	1.73697	1.92309	1.18304	2.66908	1.0745	1.89962	0.439706	0.873903	0.935854	0.723502	1.10979	1.1908	0.816647	2.1853	1.81684	1.03509	1.52733	1.15545	0.838465	2.4779	3.05224	0.401987	0.381712	1.25844	2.21403	1.36846	0.993073	1.91571
CODING	NOVEL	COMBINATION	chr14	APOPT1	novel_2133	minor	0.251	0.025	*,15,19,22,24,*/*,k,k,k,k,*/103563124,103590181/*,0,0,0,0,0,0,0,0,0,0,*	1.08388	0	0	0	0	0.230064	0.395979	0.100444	0	0	0.242404	0	0.177424	0	0.344173	0.433651	0.286912	0.896329	0.872431	0.256936	0	0.1112	0.433443	0.256141	0.26222	0	0.753872	0.67169	0.316663	0	0.412179	0.487563	0	0.491866	0.148178	0	0.202805	0	0	0.315812	0.427353	0.169005	0	0	0	0.219853	0.349561	0.155976	0.241167	0	0.132312	0	0.460062	0	0.258771	0.169704	0.330128	0.838465	0.471981	0.398118	0.133996	0.954279	0.41948	0.147602	0.195495	0.165512	0
CODING	NOVEL	COMBINATION	chr13	TFDP1	novel_2134	minor	0.999	0.026	*,15,*/*,k,*/113584730,113585966/*,0,0,0,0,*	1.08388	1.96292	0.632397	1.09442	0.204182	1.38039	0.791958	1.00444	1.75302	1.92204	0.727212	1.20465	0.887122	3.29476	0.516259	0.433651	0.430369	1.07559	0.218108	1.28468	1.41623	0.556001	0.650164	1.02457	0	0.665123	1.29235	1.34338	0.527772	1.13041	0.686965	0.975125	0.487785	0.122967	1.48178	1.96233	1.82525	1.55125	0.802385	0.78953	1.49574	0.33801	0.485287	0.955113	0.69077	0.879412	1.04868	0.779879	1.68817	0.83234	1.45543	1.02081	2.07028	0.605615	0.388157	1.18793	0.495192	0.419233	1.53394	1.19435	1.60795	0.190856	0.20974	0.885612	0.390989	0.827561	2.04342
CODING	NOVEL	COMBINATION	chr13	SUCLA2	novel_2135	minor	1.36	0.018	*,22,25,27,28,31,37,40,43,44,47,*/*,k,k,k,k,k,k,k,k,k,k,*/47936773,48001180/*,0,0,0,0,0,0,0,0,0,0,0,0,0,0,0,0,0,0,0,0,0,0,*	1.08388	1.52671	0	0.729612	1.63346	0.460129	0.923951	0.200889	0.87651	2.19662	0.60601	0.516281	0.887122	2.60113	1.20461	1.95143	0.573825	0.896329	1.09054	0.770808	1.41623	1.2232	1.30033	1.79299	0.52444	1.99537	2.15392	2.01507	1.37221	3.01442	1.23654	0	1.09752	0.614833	1.77814	1.2615	1.11543	1.97432	0.668654	0.78953	1.28206	0.33801	0.727931	1.43267	2.245	0.219853	0.349561	2.18366	0.96467	1.10979	0.79387	1.83746	2.1853	0	2.32894	2.71526	2.14583	0.698721	3.18587	1.99059	0.669979	0.954279	1.25844	3.83765	4.88736	0.662049	2.04342
CODING	NOVEL	COMBINATION	chr13	GTF2F2	novel_2136	minor	0.352	0.025	*,6,7,8,14,17,20,*/*,k,k,k,k,k,k,*/45120532,45283442/*,0,0,0,0,0,0,0,0,0,0,0,0,0,0,*	1.08388	0.218102	0.632397	0.547209	0	0.230064	0.659965	0.200889	0.701208	0	0.484808	0.344187	0.177424	1.21386	0.172086	0.433651	0.143456	0.358532	0.872431	0.256936	0.283246	0.333601	0.216721	0.256141	0.26222	0	0.215392	0.134338	0	1.25601	0.137393	0.325042	0.121946	0.491866	0.148178	0.840999	0.202805	0.282045	0.401193	0.631624	0.641029	0.67602	0	0.596946	0.345385	0	0.174781	0.155976	0.482335	0	0.132312	0	1.15016	0	0.388157	0.339407	0.165064	0.139744	0.235991	0.398118	0.133996	0	0.41948	0.73801	0.390989	0.331024	0.255428
CODING	NOVEL	COMBINATION	chr12	ZNF268	novel_2137	minor	2.293	0.096	*,11,14,19,23,24,*/*,k,k,k,k,k,*/133181627,133202144/*,0,0,0,0,0,0,0,0,0,0,0,0,*	1.08388	2.83533	4.42678	2.18884	1.83764	2.53071	2.77185	2.00889	1.57772	2.33391	0.848413	1.37675	1.59682	1.04045	1.89295	3.46921	0.860737	2.33046	2.39919	1.41315	1.69948	2.224	1.30033	3.0737	3.9333	0.997685	1.72314	2.14941	8.02213	2.63761	1.64872	2.27529	7.07288	2.45933	2.51903	1.682	1.82525	1.55125	2.67462	3.47393	1.28206	2.87309	3.39701	2.02962	2.4177	3.7375	2.44693	2.96354	1.68817	1.94213	1.98467	0.408323	1.15016	3.02807	2.58771	1.35763	1.48558	2.23591	0.589976	0.530824	2.27793	0.572567	2.0974	7.23249	1.36846	1.98615	2.17114
CODING	NOVEL	COMBINATION	chr12	WASHC3	novel_2138	minor	1.846	0.022	*,11,13,17,18,20,23,*/*,k,k,k,k,k,k,*/102013192,102061912/*,0,0,0,0,0,0,0,0,0,0,0,0,0,0,*	1.08388	0.872409	1.58099	2.18884	1.42927	1.61045	2.24388	1.808	1.22711	3.15764	1.09082	0.172094	1.77424	0.693634	1.54878	1.51778	2.2953	1.25486	2.61729	2.05549	0.849739	2.1128	2.81738	1.28071	1.57332	1.33025	3.87706	0.940366	1.05554	2.26081	1.23654	3.41294	2.43892	0.614833	1.48178	2.80333	3.65049	1.55125	2.94208	2.5265	1.06838	1.01403	2.91172	2.86534	3.10847	2.41838	0.873903	3.11951	1.68817	3.32936	1.72005	0.408323	2.30031	1.81684	1.29386	1.35763	2.80609	1.81667	1.29795	0.796237	0.669979	2.86284	0.83896	2.06643	1.56396	3.14473	1.53257
CODING	NOVEL	COMBINATION	chr12	RECQL	novel_2139	minor	1.717	0.017	*,5,6,7,8,9,10,11,12,13,16,17,21,22,23,*/*,k,k,k,k,k,k,k,k,k,k,k,k,k,k,*/21470346,21501481/*,0,0,0,0,0,0,0,0,0,0,0,0,0,0,0,0,0,0,0,0,0,0,0,0,0,0,0,0,0,0,*	1.08388	1.96292	1.26479	1.45922	3.26691	0.920257	1.18794	0.200889	2.80483	1.92204	2.42404	2.92559	0.887122	2.0809	0.860432	1.08413	1.00419	0.717063	0.436216	1.67008	1.13299	2.1128	1.73377	2.30527	1.83554	0.665123	2.5847	1.34338	0.527772	2.88881	0.412179	0.325042	1.5853	1.22967	4.29717	1.96233	2.12945	2.53841	2.13969	0.78953	1.28206	0.845025	1.45586	1.79084	4.14462	1.75882	1.74781	2.18366	2.89401	1.66468	1.05849	1.83746	1.95527	2.42246	1.16447	1.69704	1.98077	1.11795	2.24191	1.59247	0.93797	2.29027	2.51688	0.590408	3.5189	1.48961	2.17114
CODING	NOVEL	COMBINATION	chr12	PAN2	novel_2140	minor	1.697	0.113	*,10,12,15,18,19,21,23,25,28,29,30,32,38,43,45,46,48,49,52,53,56,57,58,62,*/*,k,k,k,k,k,k,k,k,k,k,k,k,k,k,k,k,k,k,k,k,k,k,k,k,*/56317643,56333862/*,0,0,0,0,0,0,0,0,0,0,0,0,0,0,0,0,0,0,0,0,0,0,0,0,0,0,0,0,0,0,0,0,0,0,0,0,0,0,0,0,0,0,0,0,0,0,0,0,0,0,*	1.08388	0.436204	1.26479	3.28326	3.67528	2.76077	1.31993	1.50667	1.92832	3.98137	1.45442	1.37675	1.95167	1.38727	1.54878	1.7346	1.43456	0.896329	2.61729	0.385404	1.41623	1.5568	1.73377	1.28071	1.3111	1.33025	3.23088	1.61206	2.11109	3.14002	2.33568	1.95025	1.09752	0.983732	1.3336	2.38283	2.23086	1.69227	3.74446	0.947436	1.49574	0.169005	1.21322	2.26839	2.59039	1.53897	0.349561	2.18366	1.447	3.6068	1.32312	0.612485	1.38019	0.605615	1.68201	1.69704	0.825319	1.67693	1.41594	1.19435	0.93797	1.52685	2.30714	1.47602	1.75945	1.3241	1.66028
CODING	NOVEL	COMBINATION	chr12	GCN1	novel_2141	minor	0.867	0.02	*,3,4,*/*,k,k,*/120127974,120131926/*,0,0,0,0,0,0,*	1.08388	0.654306	0	0	3.26691	0.920257	0.791958	0.401778	0.350604	0.411866	0.484808	0.344187	1.24197	0.520226	1.37669	1.51778	0.143456	0.358532	1.09054	0.385404	1.98272	0.778402	0.433443	0.512283	0.26222	2.32793	2.15392	0.268676	0	2.63761	0.686965	0	0.243892	0	1.03725	1.54183	2.23086	0.141023	0	1.89487	2.56412	0.169005	0.242644	0.358168	1.55423	0.439706	0	0.467927	1.92934	0.83234	0.264623	0.612485	1.72523	1.81684	0.258771	1.18793	0.165064	0.139744	2.24191	1.85789	1.33996	0	1.0487	1.47602	0.390989	0.165512	0.383142
CODING	NOVEL	COMBINATION	chr12	DUSP16	novel_2142	minor	0.764	0.133	*,6,7,8,10,11,*/*,k,k,k,k,k,*/12478015,12560766/*,0,0,0,0,0,0,0,0,0,0,0,0,*	1.08388	0.218102	0	0.547209	0	1.15032	0.395979	0.401778	0.175302	0.411866	0	0.688374	1.06455	0.173409	0	0.867302	0.286912	0.896329	1.09054	0.128468	1.13299	0.333601	0	0.256141	1.83554	0	1.50774	0	1.68887	2.00961	0.549572	0	1.34141	0.737799	0.296356	0	0.912623	0	0.534923	2.05278	2.13676	2.70408	0.242644	0.358168	1.20885	0.439706	0	0.155976	1.92934	1.10979	1.1908	0.816647	0.690094	3.02807	0.9057	0.509111	0.990383	0.419233	0.353986	0.398118	0	0.763423	0.83896	0.147602	4.69187	0.165512	0.255428
CODING	NOVEL	COMBINATION	chr11	ZNF215	novel_2143	minor	0.258	0.021	*,8,9,11,12,14,15,*/*,k,k,k,k,k,k,*/6926728,6988216/*,0,0,0,0,0,0,0,0,0,0,0,0,0,0,*	1.08388	0	0	0	0	0	0.923951	0.502222	0.175302	0.137289	0.121202	0	0.177424	0.693634	0	0	0.143456	0	0	0.513872	0	0.444801	0.433443	0.256141	0	0	0.430784	1.0747	0.422217	0.125601	0.137393	0	0.121946	0.245933	0.889069	0.420499	0.202805	0.423068	0	0	0.427353	0.33801	0.727931	0.477557	0	0	0	0.779879	0	0.554893	0.132312	0.204162	0	0	0.258771	0	0.330128	0.139744	0.707972	0.398118	0.267991	0.190856	0.20974	0.590408	0.195495	0	0.255428
CODING	NOVEL	COMBINATION	chr11	TMEM218	novel_2144	minor	1.29	0.148	*,16,27,*/*,k,k,*/125097740,125111539/*,0,0,0,0,0,0,*	1.08388	0.872409	0.948596	0.364806	0.816728	1.84051	1.05594	0.301333	0.87651	1.37289	0.848413	1.37675	1.95167	0.867043	2.23712	1.7346	1.29111	1.97192	2.18108	1.54162	2.26597	1.2232	1.08361	1.28071	1.3111	2.66049	1.61544	1.34338	0.633326	1.38161	0.686965	1.78773	1.46335	0.3689	0.889069	1.82216	0.608415	1.12818	0.802385	0	1.06838	1.69005	0.242644	0.596946	2.07231	0	1.74781	0.623903	1.20584	0.554893	0.926181	0.408323	3.33545	0.605615	0.776314	2.54555	0.660256	0.838465	1.41594	0.265412	3.0819	1.90856	2.72662	1.32842	1.75945	0.993073	3.19285
CODING	NOVEL	COMBINATION	chr11	SERGEF	novel_2145	minor	0.585	0.08	*,14,21,25,30,33,38,39,40,*/*,k,k,k,k,k,k,k,k,*/17788413,18012851/*,0,0,0,0,0,0,0,0,0,0,0,0,0,0,0,0,0,0,*	1.08388	0.436204	0.948596	0.547209	0.816728	0.920257	0.131993	0.200889	0.175302	0.411866	0.484808	0.516281	0.532273	0.173409	0.344173	0.433651	0.717281	0.537797	0.218108	0.64234	0	0.333601	0.866886	0	0	0	0.107696	0.134338	0.527772	1.38161	0.549572	2.92538	2.19503	0.3689	0.296356	0.420499	0.40561	0.282045	2.54089	0.78953	0.641029	0.67602	0.485287	0.358168	0.518078	0	0.699122	1.40378	0.482335	0.277447	0.396935	0	0.460062	0	1.16447	1.01822	0.825319	0.698721	0.471981	0.398118	0.535983	0.572567	0.62922	0.442806	0.195495	0.662049	0.766284
CODING	NOVEL	COMBINATION	chr11	SERGEF	novel_2146	minor	1.762	0.24	*,14,20,21,25,30,33,38,39,40,*/*,k,k,k,k,k,k,k,k,k,*/17788413,18012851/*,0,0,0,0,0,0,0,0,0,0,0,0,0,0,0,0,0,0,0,0,*	1.08388	1.09051	1.89719	1.27682	1.63346	2.53071	3.16783	2.10933	2.80483	1.2356	1.81803	0.688374	1.77424	1.21386	1.54878	1.08413	1.14765	0.717063	0.872431	0.385404	0.849739	0.667201	1.95049	0.768424	0.78666	1.99537	1.40005	2.41808	0.73888	1.88401	2.88525	4.22554	2.31698	2.09043	1.18543	0.560666	0.81122	0.987158	1.7385	1.89487	2.99147	0.67602	2.66908	1.55206	1.89962	1.31912	0.699122	3.43147	1.92934	4.1617	1.32312	1.22497	2.07028	3.63369	2.45833	2.03644	2.14583	2.79488	1.88792	1.59247	1.87594	3.05369	1.46818	1.18082	2.15044	1.65512	1.91571
CODING	NOVEL	COMBINATION	chr11	SAAL1	novel_2147	minor	0.622	0.022	*,12,20,24,25,31,34,36,38,39,*/*,k,k,k,k,k,k,k,k,k,*/18080491,18105907/*,0,0,0,0,0,0,0,0,0,0,0,0,0,0,0,0,0,0,0,0,*	1.08388	0.436204	0	0.364806	1.02091	1.38039	0.395979	0.200889	1.40242	0.274577	0.242404	0.516281	0.177424	0.693634	1.72086	0.650476	0.860737	0.179266	0	0.64234	0.566493	0.444801	0.866886	1.02457	0	1.33025	0.753872	0.806028	0.73888	0.376802	0.274786	0.650084	0.487785	0.3689	0.444534	0.700832	1.72384	0.846135	0.802385	0.473718	0.427353	0.169005	0.485287	0.835724	1.20885	0.219853	0.699122	0.311951	0.96467	0.554893	0.396935	0	0.920125	0.605615	0.646928	1.01822	0.330128	0.279488	0.589976	1.19435	0.267991	0.381712	1.25844	0.147602	0.586484	0.331024	0.893998
CODING	NOVEL	COMBINATION	chr11	SAAL1	novel_2148	minor	0.885	0.031	*,12,18,20,24,*/*,k,k,k,k,*/18080491,18089330/*,0,0,0,0,0,0,0,0,0,0,*	1.08388	0.436204	0	0.547209	0.408364	0.920257	0.923951	1.30578	1.57772	0.549155	1.33322	0.344187	0.887122	0.867043	2.23712	0.216825	0.860737	0.537797	0.654323	1.02774	2.26597	0.556001	0.216721	2.56141	0.52444	0.665123	1.50774	0.537352	0.73888	0.879204	0.824358	0	0.365839	1.35263	1.03725	0.140166	0.81122	1.55125	0.534923	0.473718	0.213676	0.67602	0	1.19389	1.03616	0	0.524342	0.779879	0.723502	0.554893	0.926181	0	2.07028	0.605615	1.29386	1.18793	1.15545	0.978209	1.65193	1.19435	0.93797	1.90856	1.88766	0.885612	0.977473	0.496537	1.14943
CODING	NOVEL	COMBINATION	chr11	RP11-286N22.8	novel_2149	minor	0.227	0.09	*,,*/*,*/61430182,61445941/*,0,0,*	1.08388	0	1.58099	0.182403	0.204182	0.460129	0	0.100444	0	0.137289	0.121202	0.344187	0	0	0.172086	0.433651	0.717281	0	0.218108	0.385404	0	0.2224	0.216721	0	0	0.332562	0.53848	0	0.105554	0.125601	0	0.325042	0.487785	0	0.296356	0	0.101403	0.423068	0.267462	0	0.427353	0.169005	0.242644	0	0.172693	0	0.699122	0	0.723502	0	0.132312	0.408323	0	0	0.388157	0.169704	0.165064	0.139744	0.235991	0.398118	0.133996	0	0	0.295204	0	0.331024	0.383142
CODING	NOVEL	COMBINATION	chr11	PDHX	novel_2150	minor	1.044	0.025	*,7,8,9,12,13,14,17,18,21,*/*,k,k,k,k,k,k,k,k,k,*/34916815,35020208/*,0,0,0,0,0,0,0,0,0,0,0,0,0,0,0,0,0,0,0,0,*	1.08388	1.74482	0.632397	0.547209	1.83764	2.07058	0.527972	0.803556	0.350604	0.96102	0.727212	1.37675	0.354849	0.867043	1.20461	0.650476	1.00419	1.07559	1.52675	1.41315	0.849739	1.112	0.433443	1.53685	0.52444	0.332562	2.36931	1.61206	0.422217	2.00961	0.824358	0.812604	0.731677	0	0.148178	2.1025	0.912623	1.12818	0.133731	0.78953	0.427353	2.87309	0.970574	0.716335	1.20885	0.219853	0.349561	0.311951	0.96467	0.83234	1.58774	1.02081	1.15016	0.605615	1.8114	2.54555	0.495192	0.139744	1.41594	3.05224	0.133996	2.48113	0.62922	0.885612	1.36846	0.662049	1.53257
CODING	NOVEL	COMBINATION	chr11	NR1H3	novel_2151	minor	0.37	0.219	*,64,69,71,76,*/*,k,k,k,k,*/47248999,47268550/*,0,0,0,0,0,0,0,0,0,0,*	1.08388	0.218102	0	0	0.408364	0.460129	0.263986	0.200889	0.350604	0.549155	0.363606	0.688374	0	0.173409	0.172086	0.650476	0.573825	0.179266	0.436216	0	0	0.444801	0.650164	0.512283	0	0	0.430784	0.268676	0.105554	0.376802	0.824358	0.162521	0.243892	0	0.296356	0.981165	0.304208	0.141023	0.133731	0.947436	0	0.33801	0.242644	0.119389	0.345385	0	1.04868	0	0.96467	0.554893	0.264623	0.204162	0.115016	1.81684	0.129386	1.01822	0.330128	0	0.471981	1.06165	0.133996	0.572567	0	0.147602	0.390989	0.662049	0.255428
CODING	NOVEL	COMBINATION	chr11	MSANTD4	novel_2152	minor	0.467	0.023	*,10,14,*/*,k,k,*/106010110,106022195/*,0,0,0,0,0,0,*	1.08388	0.218102	0.316199	0.182403	1.22509	1.15032	0.395979	0	0.350604	0.274577	0.727212	0.172094	0.532273	0.520226	0.688346	0.433651	0.717281	0.717063	0	1.15621	0.566493	0.667201	0.216721	1.02457	0.52444	0.332562	0.215392	0.403014	0	0.251201	0.549572	0.162521	0.487785	0.614833	0.148178	0.420499	0.40561	0	0.534923	0.315812	0.427353	0.33801	0.485287	0.119389	0.69077	1.31912	0.699122	0.155976	0.241167	0	0.396935	0.612485	0	1.21123	0.258771	0.169704	0.495192	0	0.471981	0.66353	0	0.572567	0.62922	0.885612	0.977473	0	0.766284
CODING	NOVEL	COMBINATION	chr11	MRPL48	novel_2153	minor	1.915	0.02	*,21,26,29,31,*/*,k,k,k,k,*/73787992,73864296/*,0,0,0,0,0,0,0,0,0,0,*	1.08388	2.83533	0.316199	3.28326	1.02091	1.38039	2.50787	1.70756	2.98013	1.64746	2.30284	0.172094	1.59682	2.0809	0.516259	1.08413	1.86493	0.717063	1.74486	1.54162	1.41623	2.224	1.30033	3.0737	2.6222	2.32793	1.29235	0.940366	1.47776	3.14002	1.51132	1.30017	0.487785	1.72153	2.07449	1.82216	1.62244	1.12818	3.20954	1.57906	1.92309	1.18304	4.12494	1.31328	13.47	2.19853	4.19473	1.40378	0.96467	2.77447	1.72005	0.612485	2.41533	1.21123	1.68201	1.18793	1.48558	1.53719	2.71389	1.32706	1.33996	2.29027	1.88766	1.91883	1.56396	0.331024	0.893998
CODING	NOVEL	COMBINATION	chr11	IMMP1L	novel_2154	minor	0.809	0.014	*,5,18,19,*/*,k,k,k,*/31432568,31509519/*,0,0,0,0,0,0,0,0,*	1.08388	0	0.948596	0	0.204182	1.84051	0.791958	1.00444	1.40242	0	1.09082	0.516281	0.532273	1.90749	0.860432	1.30095	0.717281	0.717063	0.654323	0.64234	0.849739	0.333601	0.650164	1.02457	1.04888	0.665123	0.646176	1.47772	0.949989	0.502403	0.824358	0.975125	1.09752	0	1.62996	0.981165	1.11543	1.55125	0.802385	0.315812	0.854706	0.33801	0.242644	1.19389	0.863463	0.879412	0.349561	0.779879	0	0.554893	1.45543	0.204162	1.26517	0	0.646928	1.69704	0.495192	0.698721	0.589976	1.72518	1.20596	0.381712	1.0487	0.73801	0.390989	0.827561	1.14943
CODING	NOVEL	COMBINATION	chr11	CEP164	novel_2155	minor	0.687	0.074	*,20,21,*/*,k,k,*/117327904,117351790/*,0,0,0,0,0,0,*	1.08388	0	1.58099	0.547209	0.816728	0.230064	0.395979	1.60711	0.350604	1.09831	0.363606	0.344187	0.709698	0.867043	0.516259	0.650476	1.14765	0	1.09054	0.128468	0.283246	0.556001	0	0	0.26222	0.665123	0.646176	0.537352	2.21664	0.376802	0.824358	1.13765	0.609731	0.983732	1.03725	0.560666	0.507013	0	1.7385	0.315812	0	1.01403	1.21322	0.955113	0.345385	0.879412	1.04868	0.779879	0.241167	0.83234	1.58774	1.02081	0.460062	1.81684	0.517543	0.678815	0.165064	1.11795	0.825967	0	0.803974	0.763423	0.62922	0.885612	0.195495	0.331024	0.127714
CODING	NOVEL	COMBINATION	chr11	AKIP1	novel_2156	minor	0.618	0.05	*,15,16,17,*/*,k,k,k,*/8911223,8919337/*,0,0,0,0,0,0,0,0,*	1.08388	1.30861	0.948596	0.364806	0.204182	0.690193	0.263986	0.602667	0.525906	0.411866	0.484808	0.860468	0.177424	0.520226	0	0	0.430369	0.717063	0.218108	0.128468	1.13299	0.2224	1.51705	1.02457	0	0.997685	0.430784	0.268676	0.633326	0.628003	0	0.650084	0.243892	0.3689	0.444534	1.682	0.101403	0.987158	0.668654	0.157906	0.213676	1.01403	0	0	1.72693	0	1.22346	0.155976	0.723502	0.277447	0.79387	1.02081	1.72523	1.21123	0	1.18793	0	0.279488	1.06196	1.72518	0.535983	1.33599	0.62922	0.590408	0.781978	0.331024	0.766284
CODING	NOVEL	COMBINATION	chr10	ZNF487	novel_2157	major	0.513	0.299	*,,*/*,*/43436935,43454065/*,0,0,*	1.08388	0.872409	0	1.27682	0	0.460129	1.31993	0.100444	0.175302	1.37289	1.45442	0	0.709698	0.346817	0.860432	0.433651	0.860737	0.179266	0.218108	0.256936	0.566493	0.444801	0.433443	0.768424	0	0.332562	1.18466	0.67169	0	0.879204	0.549572	0.487563	0.365839	0.3689	0.148178	1.12133	0.202805	0.56409	0	0.78953	0.213676	1.01403	0	0.119389	0.345385	0	0.174781	0.311951	0.482335	1.10979	0.661558	0.612485	0.805109	0	0.646928	0.339407	1.65064	0.558977	0.707972	0.398118	0.401987	0.190856	0	0.295204	0.390989	0.331024	0.766284
CODING	NOVEL	COMBINATION	chr10	ERCC6	novel_2158	minor	0.493	0.067	*,38,40,42,*/*,k,k,k,*/49525226,49538962/*,0,0,0,0,0,0,0,0,*	1.08388	0	0	0.182403	0	0	0.527972	0.301333	0.175302	0.274577	0.484808	0.860468	0.887122	0.693634	0.344173	0	0	0.179266	0.218108	0.64234	0.283246	0.444801	0.433443	0.256141	0.52444	0.665123	0.646176	1.47772	0.844435	1.25601	0.274786	0.487563	0.853624	0	1.18543	0	0.101403	0.423068	1.06985	0.947436	0.213676	0.67602	0	0.477557	0.172693	0	0.349561	1.24781	0.482335	0.277447	0.79387	0.816647	0.805109	1.21123	0.129386	0.848518	0.165064	0.139744	1.17995	0.398118	0.535983	0.763423	0	1.03321	0	0.496537	0.766284
CODING	NOVEL	COMBINATION	chr10	ERCC6	novel_2159	minor	0.219	0.03	*,38,40,*/*,k,k,*/49525226,49532543/*,0,0,0,0,0,0,*	1.08388	0.218102	0	0	0	0.230064	0	0	0.701208	0	0	0.860468	0.177424	0.173409	0.688346	0	0.430369	0.537797	0.218108	0.513872	0	0.1112	0.216721	0	0.26222	0.332562	0.430784	0.268676	0	0	0	0.325042	0.121946	0.122967	0	0	0	0.141023	0.133731	0.157906	1.06838	0.169005	0	0.119389	0	0.219853	0	0	0	0	0.132312	0.204162	0	0	0.258771	0	0.165064	0.139744	0.117995	0.265412	0.133996	0.763423	0.41948	0.885612	0.586484	0.165512	0.383142
CODING	NOVEL	COMBINATION	chr10	CREM	novel_2160	minor	0.971	0.018	*,85,88,*/*,k,k,*/35196099,35211254/*,0,0,0,0,0,0,*	1.08388	0.654306	0.632397	0.729612	1.42927	1.61045	0.395979	0.401778	1.57772	0.823732	0.969615	1.20465	1.59682	0.173409	1.20461	0.216825	0.430369	1.25486	0.654323	0.899276	0.283246	1.4456	0.866886	0.256141	1.04888	0.332562	1.40005	1.0747	1.37221	1.38161	1.09914	0.487563	1.21946	0	0.296356	1.2615	0.81122	1.83329	1.20358	0.315812	1.28206	3.04209	0.970574	1.31328	3.10847	0	1.04868	2.02768	1.68817	0.554893	0	0.204162	0.460062	0	0.776314	0	0.990383	0.558977	1.06196	3.05224	1.20596	0.954279	0.83896	0.885612	0.781978	1.15859	1.14943
CODING	NOVEL	COMBINATION	chr10	C10orf128	novel_2161	minor	0.701	0.035	*,14,*/*,k,*/49155909,49188294/*,0,0,0,0,*	1.08388	1.30861	1.58099	1.45922	0	1.15032	1.18794	1.40622	0.175302	0.96102	0.242404	1.20465	0.532273	0.693634	0.688346	1.30095	0.430369	0.717063	0.218108	0.513872	1.41623	0.1112	1.08361	0	2.35998	0.332562	0.53848	0.134338	0.73888	0.376802	0.137393	0.812604	0.853624	1.22967	0.592713	0.700832	1.21683	0.987158	0.534923	0.78953	0	0.33801	0.485287	1.19389	0.172693	0.219853	0	0.935854	0.96467	0.554893	0.79387	0.816647	0.345047	0	0.776314	0.339407	0.495192	1.2577	1.06196	0.132706	0.133996	0.572567	0.62922	0.885612	1.36846	0.331024	0.383142
CODING	NOVEL	COMBINATION	chr10	ARL3	novel_2162	minor	1.904	0.012	*,3,4,5,*/*,k,k,k,*/102676941,102714273/*,0,0,0,0,0,0,0,0,*	1.08388	1.96292	0.632397	0.547209	3.87946	0.460129	1.8479	1.00444	2.80483	1.92204	4.24207	3.95815	0.709698	3.12135	1.89295	1.7346	0.573825	1.25486	1.74486	1.41315	1.98272	2.66881	2.38394	1.79299	1.83554	2.32793	2.8001	1.74639	2.42775	2.38641	1.37393	1.13765	0.97557	1.96746	2.51903	1.82216	1.72384	2.39738	0.401193	1.10534	1.49574	1.52105	3.39701	4.17862	2.76308	0.219853	1.92259	1.24781	2.89401	0.554893	3.96935	1.63329	3.45047	1.21123	1.03509	2.37585	1.32051	0.838465	1.65193	3.58306	2.14393	2.09941	1.67792	1.62362	1.95495	0.331024	1.91571
CODING	NOVEL	COMBINATION	chr1	TRNAU1AP	novel_2163	minor	0.878	0.019	*,10,13,19,20,24,25,26,*/*,k,k,k,k,k,k,k,*/28553307,28577500/*,0,0,0,0,0,0,0,0,0,0,0,0,0,0,0,0,*	1.08388	2.18102	0.948596	1.27682	0.612546	0.690193	0.923951	0.200889	1.40242	0.411866	0	1.89303	1.59682	0.867043	0.516259	0.867302	0.143456	0.537797	0.872431	0.770808	0.849739	1.112	0.866886	0.256141	1.04888	1.33025	1.50774	0.806028	0.844435	0.502403	0.549572	0.162521	0.97557	0.245933	1.03725	0.560666	0.709818	1.55125	0.802385	0.473718	0.641029	0.169005	0.242644	1.55206	0.518078	0.879412	0.873903	0.155976	1.20584	0.277447	1.85236	1.02081	2.07028	0.605615	0.258771	1.18793	1.32051	0.419233	0.943962	1.32706	0.267991	0.381712	1.25844	1.47602	1.36846	1.82063	0.766284
CODING	NOVEL	COMBINATION	chr1	THEMIS2	novel_2164	minor	2.444	0.051	*,25,*/*,k,*/27872665,27885867/*,0,0,0,0,*	1.08388	2.83533	3.47818	1.45922	2.65437	2.07058	1.05594	0.602667	1.40242	3.02035	1.33322	2.06512	2.48394	1.21386	2.40921	3.25238	6.16862	1.97192	1.30865	1.15621	0.849739	0.667201	2.60066	2.30527	3.14664	1.99537	1.83083	1.20904	3.79996	2.13521	4.25918	1.62521	1.5853	2.9512	1.3336	0.700832	1.62244	2.67943	4.68058	3.63184	6.19662	10.4783	4.36758	2.98473	1.20885	4.17721	1.57303	3.74342	1.92934	1.66468	1.32312	1.63329	1.61022	4.84492	1.03509	2.54555	5.28204	2.79488	0.825967	0.928943	2.54592	3.05369	1.0487	1.18082	0.977473	4.13781	1.02171
CODING	NOVEL	COMBINATION	chr1	NPL	novel_2165	minor	0.721	0.049	*,8,11,13,14,20,21,23,24,28,*/*,k,k,k,k,k,k,k,k,k,*/182789805,182828724/*,0,0,0,0,0,0,0,0,0,0,0,0,0,0,0,0,0,0,0,0,*	1.08388	1.96292	0.948596	1.09442	3.67528	0.230064	0.527972	0.703111	0.87651	0.274577	0.484808	0.860468	0.354849	0.173409	0.172086	1.08413	1.29111	1.61339	1.52675	0.64234	1.13299	1.2232	1.95049	1.28071	1.3111	0.665123	0.323088	0.537352	0.527772	0.502403	0.412179	0.325042	0.487785	0	0.889069	0.420499	0.912623	0.56409	0.133731	0	0.427353	0.507015	2.42644	0.596946	0.863463	1.75882	0	0.467927	0	0	0.264623	0	0.115016	0.605615	2.32894	0	0.165064	0.698721	0.117995	0.398118	0.669979	0.763423	0.62922	0.147602	0.390989	0	0.766284
CODING	NOVEL	COMBINATION	chr1	MRPL55	novel_2166	minor	0.476	0.036	*,5,17,*/*,k,k,*/228106918,228109261/*,0,0,0,0,0,0,*	1.08388	0	0	0.364806	0.408364	0.230064	0.395979	0.200889	0.350604	0	0.242404	0	0	0.173409	0	0.433651	0	0.358532	0.436216	1.41315	0.849739	0.778402	0	0.768424	0.26222	1.33025	0.53848	0.134338	1.26665	0.251201	0.274786	0.812604	0.97557	0.614833	0.592713	0.420499	0.101403	0.141023	0.133731	0.473718	1.06838	0.169005	0.485287	0.238778	0.863463	0.219853	0.174781	0.623903	0.482335	0.277447	0.529246	1.63329	1.15016	0	0.129386	0.169704	0.330128	0	1.17995	1.59247	0.133996	0.954279	0.41948	0.73801	0.390989	0.331024	0.766284
CODING	NOVEL	COMBINATION	chr1	LY9	novel_2167	minor	1.218	0.037	*,16,24,26,30,31,32,35,*/*,k,k,k,k,k,k,k,*/160796311,160827748/*,0,0,0,0,0,0,0,0,0,0,0,0,0,0,0,0,*	1.08388	0.872409	0.632397	0.912015	3.06273	0.690193	1.18794	1.70756	0.175302	0.686443	0.363606	1.37675	0.709698	0	1.54878	0.650476	1.00419	1.43413	0.872431	0.256936	2.26597	0.778402	0.650164	0	0.78666	0.665123	1.61544	0.940366	4.11662	1.63281	1.78611	2.43781	2.07309	2.33636	0.889069	0.140166	0.101403	0	1.20358	6.47414	2.77779	3.2111	4.12494	0.716335	0.172693	1.09926	1.04868	0.467927	0.482335	1.10979	1.05849	0.408323	0.345047	1.81684	2.7171	0.169704	1.48558	4.05258	0	0.398118	0.401987	0.572567	0	0.590408	0	0.993073	1.27714
CODING	NOVEL	COMBINATION	chr1	LRIF1	novel_2168	minor	2.004	0.023	*,7,*/*,k,*/110948396,110963621/*,0,0,0,0,*	1.08388	2.61723	2.21339	2.00643	4.492	2.30064	1.31993	0.803556	2.45423	1.78475	1.33322	1.37675	1.4194	1.04045	2.92547	2.81873	3.01258	1.61339	2.39919	3.2117	2.54922	1.3344	1.95049	1.79299	2.88442	1.33025	3.98475	2.68676	2.11109	1.88401	0.961751	0.650084	1.82919	1.59856	1.03725	2.1025	1.21683	1.41023	2.94208	1.89487	2.35044	2.53508	3.39701	1.31328	2.93577	2.85809	2.27215	1.71573	1.20584	1.94213	2.64623	1.42913	1.26517	1.81684	1.68201	1.52733	1.48558	1.67693	2.5959	1.06165	2.94791	1.14513	1.0487	1.77122	3.12791	2.48268	1.66028
CODING	NOVEL	COMBINATION	chr1	GBP4	novel_2169	minor	4.275	0.131	*,5,6,7,8,9,10,11,12,13,14,*/*,k,k,k,k,k,k,k,k,k,k,*/89182378,89198795/*,0,0,0,0,0,0,0,0,0,0,0,0,0,0,0,0,0,0,0,0,0,0,*	1.08388	4.14394	3.47818	2.55364	10.2091	1.84051	3.95979	2.712	0.525906	1.64746	0.848413	6.88374	3.19364	0.173409	4.99051	4.33651	6.8859	7.70843	6.97945	2.44089	29.1744	1.112	3.0341	0.256141	22.0265	3.32562	2.26162	1.34338	25.1219	2.00961	3.70961	2.92538	3.41449	9.96029	0.296356	0.280333	2.83927	1.69227	1.87223	1.10534	2.77779	3.2111	0.970574	0.477557	6.73501	1.31912	1.04868	1.55976	0.241167	1.66468	0.661558	1.02081	0	5.45053	15.2675	0.678815	4.1266	24.3155	2.5959	1.06165	2.00994	0.572567	4.61428	1.77122	2.34593	2.6482	2.93742
CODING	NOVEL	COMBINATION	chr1	FLAD1	novel_2170	minor	0.418	0.02	*,15,18,19,23,26,*/*,k,k,k,k,k,*/154983397,154992902/*,0,0,0,0,0,0,0,0,0,0,0,0,*	1.08388	0.654306	0.316199	0	0.612546	0.460129	0	0.301333	0.525906	0.274577	0.121202	0.172094	0.354849	0	0.344173	0.216825	0.430369	0.717063	0.872431	0.64234	0	0.444801	0	0.512283	0.78666	0.665123	0.430784	0.806028	0.316663	0.125601	0.686965	0.487563	0.97557	0	0.296356	0.280333	0.101403	0	1.33731	0.157906	0.427353	1.35204	0	0.238778	0.172693	0	0	0.155976	0	0	0.264623	0.408323	0.690094	0.605615	0.388157	0.169704	0	0.139744	0.589976	0.530824	0.669979	0.572567	1.88766	0.295204	0.195495	1.48961	0.255428
CODING	NOVEL	COMBINATION	chr1	CHD1L	novel_2171	minor	0.784	0.024	*,13,16,20,22,23,27,30,32,33,35,38,42,45,46,47,48,49,50,51,52,53,*/*,k,k,k,k,k,k,k,k,k,k,k,k,k,k,k,k,k,k,k,k,k,*/147242830,147295431/*,0,0,0,0,0,0,0,0,0,0,0,0,0,0,0,0,0,0,0,0,0,0,0,0,0,0,0,0,0,0,0,0,0,0,0,0,0,0,0,0,0,0,0,0,*	1.08388	1.09051	0.316199	0.729612	0.816728	0.230064	1.05594	0.401778	0.701208	1.51018	0.727212	0.344187	0.709698	1.04045	0.344173	0.216825	1.14765	0.537797	0	0.64234	0	0.556001	0.433443	0.512283	0.52444	1.66281	0.646176	0.940366	1.37221	0.628003	0.686965	0.487563	0.97557	0.122967	0.889069	0.560666	1.21683	0.846135	1.20358	0.315812	0.641029	0.845025	0.485287	0.596946	0.863463	1.53897	0.349561	0.779879	0.241167	0.277447	1.1908	1.83746	1.26517	1.21123	0.646928	0.339407	0.330128	0.698721	1.53394	0.66353	0.401987	0.954279	1.46818	1.18082	2.34593	1.48961	0.127714
NON-CODING	NOVEL	UNANNOTATED:UNANNOTATED	chr9	LOC107987142	novel_2173	major	0.369	0.68	1,1,novel/s,s,chr9_136121786_136121941/*,*/*	0.812913	0.872409	0	1.27682	0	0	0.395979	0.602667	0.350604	0.549155	0.242404	0	0.887122	0	0.344173	0.433651	1.00419	0.896329	0.872431	0.899276	0	0	0	0	0	0	0.430784	0.268676	1.37221	0.502403	0.274786	0.650084	1.09752	0.860766	0.592713	1.12133	0.709818	0.282045	0.802385	0	1.06838	0.33801	0.485287	0	0	0	0	0	0	0.554893	0.396935	0	0	0	0	0	0.330128	0.419233	0	0	0.267991	0	0	0	0	0.827561	0.63857
NON-CODING	NOVEL	UNANNOTATED	chr9	LOC105376035	novel_2174	minor	0.789	0.149	novel,4,novel/chr9_37407540_37409097,k,chr9_37409571_37411383/*,*/*	0.812913	0.436204	0	1.09442	0	1.61045	1.18794	2.00889	0.701208	1.64746	0	1.89303	1.06455	0	0.860432	1.30095	2.2953	0.358532	0.872431	1.54162	1.69948	1.0008	0	0	0.78666	0	0.215392	1.74639	0.422217	0.628003	0.824358	2.11277	1.09752	0.491866	1.18543	1.12133	1.62244	0.282045	2.40716	0.315812	0.641029	0.33801	2.66908	0.716335	0.345385	0	0.349561	0.467927	0.482335	0	1.1908	0	0.345047	0	0.646928	0.509111	1.48558	0.558977	0	0	1.87594	0.381712	0	0	0	1.98615	0.255428
NON-CODING	NOVEL	UNANNOTATED	chr7	PMS2P7	novel_2175	major	2.917	0.515	1,novel,2,3,4,5/s,chr7_73006177_73008909,k,k,k,l/*,*/*	0.812913	2.61723	1.89719	2.37124	3.06273	2.53071	10.6914	8.73867	1.92832	5.76612	2.18163	1.03256	1.24197	2.0809	3.26964	4.33651	6.31207	2.68899	6.54323	0.256936	0.566493	3.33601	2.16721	2.30527	3.9333	1.99537	3.33858	3.08977	4.8555	1.13041	3.29743	2.60033	4.02423	4.67273	3.4081	4.76566	3.44769	1.97432	7.22147	1.26325	2.99147	5.07015	4.85287	1.31328	1.72693	3.7375	4.19473	1.71573	1.68817	1.94213	0.529246	2.04162	2.87539	4.2393	3.88157	0.678815	2.31089	2.09616	0.825967	0.66353	1.07197	0.763423	0	2.65683	1.36846	5.95844	0.510856
NON-CODING	NOVEL	UNANNOTATED:UNANNOTATED	chr7	LOC105375523	novel_2176	minor	0.416	0.247	1,novel,9,11/s,chr7_136019694_136024003,k,l/*,*/*	0.812913	0	0	0.364806	0.816728	0	1.8479	1.20533	1.22711	0.411866	0.242404	0.344187	0.354849	0	0.860432	0.650476	3.15604	0	0	0	0	0.2224	0	0	0	0	0	0.403014	0	0.879204	0.412179	0	0	0.737799	0	0.700832	0	0.282045	0	0.631624	0	0	2.91172	0.596946	0	0.439706	0	0	0.482335	1.10979	0	0	0	1.21123	2.58771	0	0	0.279488	0	0	0.535983	0	0	0	0	1.15859	0
NON-CODING	NOVEL	UNANNOTATED	chr7	LINC01004	novel_2177	minor	0.257	0.04	1,novel/s,chr7_104991344_105000157/*,*/*	0.812913	2.61723	0	0.364806	0.816728	0	0	0	0	0	0.242404	0.688374	0	0	0.344173	0	0	0.358532	0	0	0.566493	1.668	0	0.512283	0	0.665123	0.53848	0	0.211109	0	0	0.487563	0	0	0	0.420499	0.40561	0.846135	0	0.315812	0.854706	0	0	1.31328	0.345385	0	0	0.623903	0	0.554893	0.661558	0	0	0	0	0	0	0	0	0	0	0	0	0	0	0	0
NON-CODING	NOVEL	UNANNOTATED	chr7	LINC-PINT	novel_2178	minor	0.513	0.039	2,4,28,novel/s,k,k,chr7_130959979_130966925/*,*/*	0.812913	0	0.632397	0	0	0	0.395979	0	0.350604	0.411866	0	0.516281	0	0	0.516259	0.867302	0.430369	2.50972	0.436216	0.513872	2.26597	0.667201	0	1.02457	1.57332	0	0.861568	0.268676	1.05554	0.376802	1.9235	0.975125	0.853624	1.4756	0.444534	0.420499	0	0.282045	0.668654	0	0	0.845025	1.45586	0	0.345385	0	0	0	0	0	0.396935	0	0	0	2.58771	0	0	2.23591	0	0.398118	0	0.572567	0	0.442806	0.586484	0.331024	0.63857
NON-CODING	NOVEL	UNANNOTATED	chr7	LHFPL3-AS2	novel_2179	minor	0.63	0.094	4,novel,5,6/l,chr7_104919477_104919605,k,s/*,*/*	0.812913	5.23445	0.948596	0	0	0.690193	0.791958	0	0	0	0.969615	1.37675	0	0	0	0	1.72147	0	0	0.385404	3.96545	0	0	0	2.6222	0	0	0	1.58332	0.502403	0	0	0.243892	0.491866	0.296356	0	2.43366	1.41023	0	0.315812	1.06838	3.04209	0	1.19389	0	0	0	2.65159	0.96467	0.83234	0	0	0	0	0	0.509111	0.990383	0	0.471981	0.928943	1.47395	0	0	0.295204	0	0	1.02171
NON-CODING	NOVEL	UNANNOTATED	chr7	GTF2IP4	novel_2180	minor	0.803	0.059	17,novel,19,24,novel/l,chr7_73199542_73199639,sl,s,chr7_73210516_73211551/*,*/*	0.812913	1.96292	0	0.729612	1.22509	1.84051	1.05594	1.60711	0.350604	1.78475	1.09082	0.344187	0.354849	0.693634	0.860432	0	1.72147	1.97192	1.74486	1.79855	0	1.0008	0.433443	0.512283	0	0.665123	0.646176	1.20904	0.844435	0	0	2.43781	1.21946	0.245933	0.296356	0	0	0.705113	0.668654	0	0.427353	0	1.94115	0.716335	0.69077	0	0.873903	0.311951	0.482335	0	1.85236	0.408323	0	0	5.30481	0	2.47596	0.279488	0.471981	0.398118	0.267991	0	1.46818	0	0.586484	1.65512	0.383142
NON-CODING	NOVEL	UNANNOTATED	chr7	GTF2IP4	novel_2181	minor	0.571	0.042	17,24,novel/l,s,chr7_73210516_73211551/*,*/*	0.812913	1.30861	0	0.729612	0.408364	0	0.791958	1.50667	0.701208	1.64746	0.727212	1.03256	0.709698	1.21386	0.344173	0	2.00839	0.896329	1.96297	0.770808	0	1.112	0	0	0	1.33025	0.646176	0.403014	0.316663	0	0.274786	1.46269	0.243892	0.614833	0	0	0.912623	0.282045	0.534923	1.42115	0	0.507015	0.727931	0.477557	0	0.659559	0.349561	0.467927	0.482335	0.554893	1.32312	0	0.460062	0	1.42324	0	0.330128	0	0.235991	0.265412	0	0.381712	0.83896	0	0.390989	0.496537	0.766284
NON-CODING	NOVEL	UNANNOTATED:UNANNOTATED	chr5	NNT-AS1	novel_2182	major	1.322	1	1,novel/s,chr5_43651545_43651588/*,*/*	0.812913	1.96292	0.632397	1.09442	1.42927	1.38039	1.58392	1.30578	1.40242	1.09831	1.57563	1.37675	1.4194	0.867043	0.860432	0.867302	1.43456	1.07559	1.74486	0.513872	1.69948	3.66961	3.25082	1.02457	3.40886	0.665123	2.36931	1.74639	3.58885	1.75841	1.37393	1.62521	1.34141	2.45933	3.4081	1.82216	2.23086	1.83329	2.13969	1.42115	0.427353	1.35204	1.45586	1.55206	3.28116	1.75882	1.22346	1.40378	1.68817	1.66468	2.2493	0	0	0	0.9057	0	0.330128	0	0.235991	0	0	0	0	0.295204	0.977473	0	0.510856
NON-CODING	NOVEL	UNANNOTATED	chr4	LOC107986282	novel_2183	minor	0.113	0.1	1,novel,2/s,chr4_56465023_56466761,s/*,*/*	0.812913	0	0	0	0	0	0	0	0	0	0	0.516281	0	0	0	0	0	0.537797	0	0	0	0	0	0	0	0	0.969264	0.268676	0	0	0.274786	0	0	0	0.296356	0.700832	0.40561	0	0	0	0	0	0	0.358168	0	0	0.349561	0	0	0	0	0	0.920125	0	0	0	0	0	0	0	0	0.763423	0.41948	0	0	0	0
NON-CODING	NOVEL	UNANNOTATED:UNANNOTATED	chr4	LOC105377472	novel_2184	minor	0.568	0.244	novel,novel,2,2/chr4_146270931_146282526,chr4_146286867_146289836,s,s/*,*/*	0.812913	0.872409	1.89719	0.912015	0	0	1.8479	0.602667	0	0.274577	0.242404	1.54884	1.06455	0.346817	0.688346	1.51778	0.573825	0	3.48972	0.899276	0	0.2224	1.08361	0.512283	0	0	0	0.268676	0.949989	0.251201	1.09914	1.30017	1.34141	0.860766	0.592713	0	1.52104	0.705113	1.60477	0.947436	0	0.33801	0	0.238778	0.345385	0.879412	1.22346	1.24781	0	0.554893	0.529246	0	0	0	0	0	0.660256	0	0	0	0.535983	0	0	0	0	0.662049	0
NON-CODING	NOVEL	UNANNOTATED	chr3	EMC3-AS1	novel_2185	minor	0.267	0.362	1,novel,2,3/s,chr3_9987486_9988477,k,s/*,*/*	0.812913	0	0	0	0	0	0.263986	0	0	0	0.363606	0	0	0.520226	0.688346	0	0	0.358532	0.436216	0.899276	0	0.2224	0	0.512283	0	1.99537	0.323088	0.537352	0.844435	0	0.961751	0.325042	1.09752	0.3689	0	0.280333	0.507013	0.423068	0	0	0	0	0	0.358168	0.69077	0	0	0.467927	0	0	0	0	0.230031	0	0.776314	0	0	0.279488	0.589976	0	0	0	0	0.295204	0.390989	0.331024	0.766284
NON-CODING	NOVEL	UNANNOTATED:UNANNOTATED	chr3	AC026202.3	novel_2186	minor	1.209	0.137	novel,3,4/chr3_5181183_5185526,k,k/*,*/*	0.812913	1.09051	0.948596	0	0.408364	0	2.24388	2.91289	0	1.37289	0.848413	0.344187	1.4194	1.38727	4.30216	0.433651	9.32465	1.07559	1.96297	0.513872	0.566493	3.00241	0	0.512283	2.6222	0.665123	1.61544	1.47772	0.316663	1.13041	0	3.9005	2.68282	0	2.22267	0.280333	3.34628	0.56409	0.534923	1.89487	0.427353	0	3.39701	1.43267	1.03616	0	0.349561	0.311951	0.482335	1.38723	0	0	3.33545	0	0.9057	1.01822	0.660256	1.39744	0.353986	1.19435	0.803974	0	0.83896	0	0.390989	1.48961	1.02171
NON-CODING	NOVEL	UNANNOTATED:UNANNOTATED	chr21	AP001347.6	novel_2187	minor	0.166	0.034	1,3,novel,novel/s,k,chr21_14109535_14126014,chr21_14109535_14126014/*,*/*	0.812913	0	0	0.912015	0	0	0	0	0	0	0.484808	0.344187	0.532273	0	0.344173	0.433651	0	0	0	0	0	0	0	0	0	0	0	0	0	0	0.412179	0	0.243892	1.1067	0	0.280333	0.40561	0.282045	0	0.315812	0	0	0	0	0	0.439706	0	0.311951	0	0	0	0	0.920125	0	0.258771	0	0.660256	0.279488	0.235991	0.265412	0	0	0.41948	0	0.390989	0	0
NON-CODING	NOVEL	UNANNOTATED	chr2	RP11-204L24.2	novel_2188	minor	0.138	0.058	1,2,novel/s,s,chr2_121533546_121533666/*,*/*	0.812913	0	0	0	0	0.460129	0	0.502222	0	0.274577	0.242404	0.516281	1.06455	0	0	0	0.286912	0	0	0.256936	0	0	0	0.512283	0	0	0.53848	0.268676	0	0	0	0.650084	0	0	0	0	0	0	0.401193	0.473718	0.427353	0	0	0.358168	0	0	0	0	0	0	0.264623	0.408323	0	0	0	0	0.495192	0	0	0	0	0	0	0	0	0	0
NON-CODING	NOVEL	UNANNOTATED:UNANNOTATED	chr2	LOC105374807	novel_2189	minor	0.393	0.279	1,novel,2/l,chr2_73826237_73828500,s/*,*/*	0.812913	0	0	0.729612	0.408364	0	0.791958	0	0	0.549155	0.60601	0	0	1.38727	1.03252	0.433651	0	0	0	0.256936	0	1.112	0.433443	0.512283	0.52444	0	1.07696	0.940366	0.422217	0.251201	0.274786	0.650084	0.97557	0.245933	0.444534	0.700832	0.81122	1.55125	0.802385	0.315812	0.427353	0	0	0.238778	0	0	1.22346	0	0	0	0.661558	0.408323	0.460062	0	0.258771	0.678815	0	0	0.471981	0.265412	0	0	0.41948	0.590408	0	0.662049	0.510856
NON-CODING	NOVEL	UNANNOTATED	chr2	LOC105374778	novel_2190	minor	1.408	0.057	5,6,novel,7/l,k,chr2_65055528_65055622,s/*,*/*	0.812913	1.74482	1.58099	2.00643	1.02091	0.920257	2.63986	4.21867	1.05181	1.2356	1.21202	0.344187	3.90334	0	2.92547	2.38508	2.58221	2.33046	2.18108	0.385404	3.6822	1.112	0.433443	0	2.88442	1.33025	1.40005	0.268676	1.79442	0	0.412179	2.76286	0.853624	1.1067	0	0.840999	0	0.282045	0.936116	3.31602	0.854706	4.22513	1.21322	0.955113	0.863463	0.439706	4.54429	2.02768	1.447	3.05191	2.38161	0	0.690094	0	5.04604	0.339407	0.495192	3.77309	0.471981	0	0.803974	0.572567	0	0.295204	0	0.662049	0.255428
NON-CODING	NOVEL	UNANNOTATED:UNANNOTATED	chr15	LOC105370850	novel_2191	major	0.078	1	1,1,2,novel/sl,s,k,chr15_62281877_62281959/*,*/*	0.812913	0	0	0	0	0	0.395979	0	0	0	0	0	0.354849	0	0	0	1.43456	0	0	0	0	0	0	0	0	0	0	0	0	0	0	0	0	0	0	0	0	0	0	0	0	0	0.485287	0.835724	0	0	0	0	0	0	0	0	0	0	0.646928	0	0	0.279488	0	0	0	0	0	0	0	0	0
NON-CODING	NOVEL	UNANNOTATED:UNANNOTATED	chr15	ACTG1P17	novel_2192	major	0.212	0.714	novel,2,3,novel/chr15_82728157_82732141,k,l,chr15_82750363_82750505/*,*/*	0.812913	0	0.632397	0	0	0	0.395979	0.803556	0.525906	0.274577	0.242404	0	0	0	0.344173	0	0	0	0.436216	0.256936	0	0.2224	0.433443	0	1.04888	0	0.646176	0.537352	0.844435	0.502403	0.274786	0	0.97557	0.491866	0	0	0.40561	0	0	0	0	0.33801	0.485287	0.477557	0	0	0	0	0	0	0.264623	0	0.460062	0	0.258771	0	0	0.279488	0	0	0	0	0	0	0	0	0.510856
NON-CODING	NOVEL	UNANNOTATED	chr12	LOC728739	novel_2193	major	2.771	0.674	novel,novel,1/chr12_107876722_107884946,chr12_107876722_107884946,sl/*,*/*	0.812913	3.48963	0	8.02574	6.12546	1.38039	0.395979	1.40622	1.92832	4.39324	1.09082	1.03256	4.08076	4.50862	3.61382	5.20381	6.16862	4.48164	0.654323	2.44089	5.66493	3.33601	0.866886	2.81756	4.71996	3.65818	1.07696	4.70183	2.00553	3.64242	4.67136	5.52571	2.56087	1.59856	1.03725	2.38283	1.62244	0	3.07581	1.42115	1.28206	4.05612	5.5808	3.58168	0.863463	2.41838	4.71908	0.623903	0.96467	1.10979	2.11699	0.408323	1.4952	0	13.068	2.20615	3.13621	4.89105	0	0.66353	4.95784	0.572567	0	0.295204	1.56396	4.63434	2.80971
NON-CODING	NOVEL	UNANNOTATED:UNANNOTATED	chr12	LOC107987173	novel_2194	minor	0.077	0.304	1,2,novel,novel/l,s,chr12_9398382_9399863,chr12_9398382_9399863/*,*/*	0.812913	0	0	0	0	0	0	0.502222	0.350604	0	0	0	0	0	0	0	0	0	0	0	0	0	0	0	0.78666	0	0.215392	0.268676	0	0	0	0	0.243892	0	0	0	0	0.56409	0	0	0	0	0	0	0	0	0	0	0	0	0	0.612485	0.805109	0	0	0	0	0	0	0	0	0	0	0	0	0	0
NON-CODING	NOVEL	UNANNOTATED	chr12	LOC107984505	novel_2195	minor	0.119	0.27	1,2,novel/s,s,chr12_50299721_50303942/*,*/*	0.812913	0	0.632397	0	0	0	0	0	0	0.274577	0	0	0.354849	0	0	0	0	0.896329	0	0	0	0.333601	0.433443	0	0.52444	0	0.215392	0	0	0	0	0	0.487785	0.614833	0	0	0.202805	0	0	0.315812	0	0	0	0.238778	0	0	0	0	0	0	0.396935	0	0	0	0.258771	0	0	0.279488	0	0	0.267991	0	0.41948	0	0	0	0
NON-CODING	NOVEL	UNANNOTATED	chr11	RP11-347E10.1	novel_2196	major	0.192	0.527	novel,3,5/chr11_110328321_110341731,k,l/*,*/*	0.812913	0.436204	0	0.547209	0	0.460129	0	0	0.87651	0	0	0	0	0	0	0	1.29111	0	0	0.385404	0	0	1.08361	0.512283	0	0	0.215392	0.537352	0.211109	0.879204	0	0	0.487785	0.491866	0	0	0.81122	0	0.534923	0.315812	0	0	0	0.238778	0	0	0	0.311951	0	0	0	0	0	0	0	0	0	0	0.353986	0	0.401987	0	0.41948	0	0	0	0.255428
NON-CODING	NOVEL	UNANNOTATED:UNANNOTATED	chr11	LOC102723878	novel_2197	minor	1.431	0.09	1,2,novel,6/k,k,chr11_64338694_64339821,s/*,*/*	0.812913	0	4.11058	2.55364	2.45018	1.61045	2.77185	2.51111	0.350604	1.51018	1.21202	0.344187	1.95167	0.867043	2.92547	1.51778	1.43456	2.15119	1.96297	0.770808	0.849739	0.444801	1.73377	0.512283	0.52444	0	1.61544	0.67169	2.00553	1.25601	1.78611	5.36319	2.56087	2.09043	1.18543	0.560666	0.304208	0	4.27939	3.31602	2.13676	1.01403	5.5808	0.596946	0.863463	0.439706	0.699122	1.40378	0.482335	1.66468	0.529246	0	0.230031	1.81684	2.58771	0	1.32051	0.978209	0.825967	0.265412	2.54592	0.572567	0.83896	0.73801	0.977473	1.48961	0.383142
NON-CODING	NOVEL	UNANNOTATED:UNANNOTATED	chr10	RP11-236B18.2	novel_2198	minor	1.431	0.054	1,2,novel/l,l,chr10_91006457_91011986/*,*/*	1.35486	3.27153	0.632397	0.364806	4.28782	0.460129	1.05594	1.60711	0.701208	1.2356	1.09082	0	4.61304	0.346817	2.75338	2.60191	2.2953	3.04752	0.654323	1.41315	2.83246	3.00241	2.81738	1.02457	4.19552	1.33025	1.93853	0	3.48329	1.13041	2.61047	1.30017	0.853624	0.860766	0	1.12133	1.72384	2.11534	0.267462	0.78953	0.427353	1.01403	0.485287	0	1.20885	1.31912	0.699122	2.33964	0.482335	0.554893	0.661558	0.408323	1.15016	0	2.97587	0.509111	1.32051	1.81667	0.589976	0.796237	3.61788	0.763423	1.0487	2.21403	0.586484	0.331024	1.40485
NON-CODING	NOVEL	UNANNOTATED:UNANNOTATED	chr10	LOC101929946	novel_2199	minor	0.747	0.393	novel,4/chr10_31204982_31205123,l/*,*/*	0.812913	0.436204	0.632397	0.364806	1.63346	0.460129	1.45192	1.808	0.350604	2.4712	0.363606	2.06512	0.887122	0	1.54878	2.16825	1.43456	1.25486	1.52675	1.02774	1.13299	1.112	0	0.512283	0	0.665123	0.215392	0.537352	0.422217	0.251201	1.37393	1.30017	1.5853	0.491866	0	0.840999	0.507013	0.705113	1.47104	0.947436	0	0.845025	0.485287	0.716335	0.69077	0.879412	0.873903	1.09183	0.96467	1.94213	0	0	0.460062	0	0.258771	0	0	0	0	0.398118	1.20596	0	0	0.590408	0	0.496537	1.40485
NON-CODING	NOVEL	UNANNOTATED	chr1	RP11-157N3.1	novel_2200	minor	0.253	0.014	novel,9/chr1_101389107_101389264,l/*,*/*	0.812913	0	0	0	0	0.460129	0.527972	0	0	0.686443	0.242404	0	0	0.346817	0.344173	0	0	0.717063	0	0	0.566493	0.778402	1.30033	0	0	0	0	0	0	0.376802	0.961751	0	0.731677	0	0.740891	0.981165	0.40561	0	0.534923	0.315812	0	0	0	0	0	1.09926	0	0	0	0	1.32312	0	0.230031	0	0	0.339407	0	0	0.471981	0.265412	0.267991	0	0	0.442806	0	0.662049	0
NON-CODING	NOVEL	UNANNOTATED:UNANNOTATED	chr1	RP11-147G16.1	novel_2201	major	1.058	0.662	1,2,novel/l,s,chr1_82278368_82279507/*,*/*	0.812913	3.05343	0	1.27682	1.02091	0	1.58392	0.401778	0	0.274577	1.09082	0.688374	1.06455	1.21386	0	1.7346	0.860737	4.12311	0.654323	0.513872	0	0.444801	2.16721	0.512283	3.14664	0	0.430784	0.403014	0.633326	0	0.824358	1.46269	0.853624	0.245933	0	0	0	0.56409	0	1.89487	1.06838	0.845025	0.727931	2.26839	1.03616	11.8721	2.09737	0	0	0	1.05849	0	0	4.2393	4.39911	0	0.330128	1.2577	0.235991	0	0.93797	1.52685	0	0	0.390989	0.827561	1.788
NON-CODING	NOVEL	UNANNOTATED:UNANNOTATED	chr1	LOC440600	novel_2202	minor	0.65	0.265	novel,3,novel,4/chr1_110313817_110315754,k,chr1_110329604_110331175,l/*,*/*	0.812913	0	0.632397	0.364806	0	0.460129	1.58392	0.301333	1.40242	0.274577	0.242404	0.516281	0.709698	1.56068	0.860432	0.433651	0.860737	0.717063	0.436216	0.770808	0	1.7792	0.433443	0.512283	0	0	0.215392	0.537352	0.211109	0.628003	0.549572	0	0.731677	1.22967	0.740891	2.38283	1.01403	0.987158	1.33731	0.315812	0.641029	0.33801	0.970574	1.67145	0.345385	0.879412	0.873903	0.623903	1.20584	0.554893	1.32312	0	1.95527	0	0.258771	0.339407	0.660256	0	0.471981	0.796237	0	0.763423	0	0.590408	0	0.496537	1.27714
NON-CODING	NOVEL	UNANNOTATED	chr1	CH17-189H20.1	novel_2203	minor	0.581	0.059	novel,8/chr1_149173159_149175563,l/*,*/*	0.812913	0	0	0.912015	0	2.53071	1.18794	0	0	0	0.484808	0.516281	0	0	0	1.08413	0	0	0.654323	2.56936	0	0	0.866886	0	0	1.33025	0.861568	0	0	0	0	5.36319	4.7559	0	0.296356	0.280333	0.507013	0.56409	0.936116	0	0	0	0	0.477557	0	0.439706	0	0.311951	0	0.83234	0	0	0	1.81684	0	0	0	0	1.06196	0	0.669979	0.763423	2.72662	2.06643	0	0	1.27714
NON-CODING	NOVEL	LENGTH	chr9	PSMD5-AS1	novel_2205	minor	0.36	0.098	*,,*/*,*/120844899,120844993/*,1460,0,*	0.812913	0.218102	1.26479	0.182403	0	0.460129	1.05594	0.100444	0.175302	0.137289	0.60601	0	0.177424	0.520226	0.516259	0.433651	0.143456	0.179266	0.872431	0	0.566493	0.2224	0.216721	0.512283	1.04888	0	0.430784	0.940366	0.316663	0.879204	0.961751	0.975125	0.853624	0	0.296356	0.140166	0.40561	0.282045	0	0.315812	0.427353	0.33801	0.485287	0.119389	0.345385	0.219853	0.349561	0.467927	0.241167	0.83234	0.132312	0	0.230031	0	0.9057	0.339407	0	0.139744	0	0.132706	0.133996	0.381712	0.20974	0	0	0.496537	0
NON-CODING	NOVEL	LENGTH	chr9	FRG1HP	novel_2206	minor	0.47	0.036	*,3,4,5,*/*,k,k,k,*/40992479,41013781/*,-296,0,0,0,0,0,0,0,*	0.812913	0.654306	0.948596	0.182403	0.612546	1.61045	0.395979	0	0.175302	1.09831	0.121202	0.860468	0.709698	0.346817	0.516259	0.216825	0	0.358532	1.09054	0.385404	0.283246	1.0008	0.433443	0.256141	0.52444	0.332562	0.107696	0.403014	0	0.125601	0.549572	0.650084	0.487785	0.737799	0.296356	0.420499	0.304208	0	0.401193	0.473718	0.641029	0.67602	0.727931	0.596946	0.172693	0.219853	1.39824	1.71573	0	0.554893	0.132312	0.204162	0.345047	0.605615	0.517543	0	0.165064	0.419233	0.589976	0.265412	0.133996	0.763423	0	0.73801	0.586484	0.331024	0.127714
NON-CODING	NOVEL	LENGTH	chr9	FRG1HP	novel_2207	minor	1.382	0.104	*,2,3,4,5,*/*,k,k,k,k,*/40992479,41013781/*,-296,0,0,0,0,0,0,0,0,0,*	0.812913	0.872409	3.16199	2.18884	1.22509	3.91109	0.791958	0.301333	0.525906	2.05933	0.484808	2.5814	0.887122	0.346817	0.688346	0.433651	1.86493	1.79266	1.74486	0.256936	0.849739	1.4456	0.866886	2.04913	2.6222	0.332562	0.646176	0.134338	4.8555	0.753604	1.78611	2.11277	2.31698	3.81196	1.03725	1.40166	2.33226	0.282045	2.94208	0.473718	0.854706	1.52105	1.21322	1.0745	1.20885	1.75882	1.22346	2.49561	0.241167	0.277447	0.529246	0.204162	1.95527	1.81684	1.42324	1.18793	0.825319	2.65514	0.707972	0.530824	0.267991	1.33599	1.25844	0.885612	1.36846	2.48268	1.27714
NON-CODING	NOVEL	LENGTH	chr8	LOC101929759	novel_2208	minor	1.214	0.38	*,,*/*,*/69834193,69836639/*,-13,0,*	0.812913	2.39912	0.632397	1.09442	2.246	1.15032	1.58392	1.20533	0.350604	0.823732	1.21202	0.344187	0.709698	0.346817	0.688346	2.38508	2.2953	1.97192	1.30865	1.41315	3.6822	1.4456	1.08361	1.79299	2.6222	0.997685	0.107696	1.61206	3.27218	1.38161	1.64872	1.30017	1.46335	1.1067	1.3336	0.700832	1.31823	0.141023	0.802385	0	0.854706	1.35204	1.69851	0.835724	0.69077	1.75882	0.524342	0.779879	0.723502	0.554893	1.45543	0	0.805109	1.21123	1.55263	0.169704	2.31089	1.11795	0.825967	0.530824	1.60795	0.572567	0.83896	1.77122	0.586484	1.65512	1.788
NON-CODING	NOVEL	LENGTH:LENGTH	chr7	STAG3L3	novel_2209	minor	1.222	0.199	*,5,7,8,*/*,k,k,k,*/72999550,73005576/*,760,0,0,0,0,0,0,0,*	1.35486	0.218102	1.89719	0.912015	0	1.38039	1.45192	1.30578	0.525906	0.686443	1.21202	0.516281	1.24197	1.90749	1.37669	1.95143	0.717281	0.896329	1.96297	0.256936	1.13299	1.5568	0.216721	0	1.57332	1.99537	3.44627	0.940366	2.21664	1.00481	1.64872	3.41294	1.46335	0.614833	1.3336	1.82216	0.81122	1.41023	2.27342	1.89487	1.92309	0.845025	0.727931	0.955113	0.345385	3.7375	0.873903	1.09183	0.96467	3.32936	2.11699	0.408323	1.4952	1.21123	0.646928	0.509111	0.660256	0.838465	1.29795	0.530824	0.267991	1.14513	0.83896	0.590408	0.390989	1.3241	0.255428
NON-CODING	NOVEL	LENGTH	chr7	RP11-511P7.2	novel_2210	minor	1.052	0.018	*,3,5,*/*,l,k,*/150433829,150447076/*,0,0,184,0,0,0,*	0.812913	1.09051	0.632397	0.547209	0	1.15032	0.527972	0.703111	0.701208	0.411866	0.121202	0.516281	1.59682	0.346817	0.860432	0.650476	1.57802	1.43413	1.09054	0.256936	3.11571	1.0008	2.16721	0.512283	1.3111	3.99074	0	0	2.42775	1.63281	1.51132	1.30017	1.70725	0.3689	0.444534	0	1.31823	0.987158	0	0.315812	0	0	1.21322	0.716335	0.172693	1.09926	3.14605	0.623903	0.241167	1.66468	0.661558	0.408323	1.15016	0	1.68201	0.848518	2.47596	0.838465	1.65193	0.66353	0.535983	6.4891	2.30714	0	1.36846	0.993073	0.383142
NON-CODING	NOVEL	LENGTH	chr7	RNF216P1	novel_2211	minor	1.004	0.095	*,2,3,4,6,7,*/*,k,l,s,k,k,*/4974161,4996610/*,0,0,0,0,4,52,0,0,0,0,0,0,*	0.812913	0.218102	0.316199	2.73605	0.816728	0.690193	0.527972	0.200889	0.701208	1.64746	1.93923	1.20465	1.4194	1.21386	0.860432	0.867302	0.717281	1.43413	1.74486	0.64234	1.13299	0.556001	1.51705	0.768424	1.3111	0.997685	0.323088	0.67169	1.05554	1.63281	0.549572	0.975125	0.731677	0.122967	0.740891	0.981165	2.23086	0.282045	2.13969	0.947436	0.641029	1.85906	0.970574	0.955113	0.69077	0.439706	0.873903	0.779879	0.241167	1.10979	2.11699	0.816647	1.26517	0	0.776314	1.01822	1.32051	0.838465	1.65193	0.398118	0.535983	2.67198	1.25844	0.442806	0.390989	1.65512	1.14943
NON-CODING	NOVEL	LENGTH	chr7	PMS2P1	novel_2212	minor	0.677	0.011	*,3,4,5,6,*/*,k,k,k,s,*/100325868,100335838/*,89,0,0,0,0,0,0,0,-5,0,*	0.812913	1.09051	0.316199	1.27682	0.612546	1.38039	1.31993	1.50667	0.350604	1.09831	0.363606	0.344187	0	0.346817	1.89295	1.7346	0.860737	0.537797	0.436216	0.64234	0.849739	1.0008	0.433443	0.256141	0.26222	0.332562	0.430784	0.806028	0.633326	0.502403	0.824358	0.325042	0.97557	0.3689	0.148178	1.2615	0.304208	0.705113	0.936116	0.315812	0.213676	0	0.485287	0.358168	0.518078	0.219853	1.04868	1.87171	0.96467	0.83234	1.05849	0	0.690094	0	0.9057	0.678815	0.660256	1.53719	0.943962	0.530824	0.401987	0.381712	0.20974	0.442806	0.390989	1.15859	0.255428
NON-CODING	NOVEL	LENGTH:LENGTH	chr7	AC005682.5	novel_2213	minor	1.051	0.087	*,3,5,7,8,*/*,k,k,s,s,*/22854280,22860886/*,0,0,0,0,0,0,-657,0,-941,339,*	1.35486	0.872409	0.316199	0.547209	1.22509	0.460129	1.18794	1.50667	0.701208	0.823732	0.60601	0	1.24197	0.693634	0.860432	2.38508	1.72147	0.717063	1.74486	0.64234	1.13299	1.4456	0.433443	0.768424	2.09776	1.66281	0.969264	0.67169	0.527772	1.25601	1.9235	1.46269	1.5853	0.860766	2.07449	0.420499	1.31823	0.141023	1.7385	1.10534	0.213676	0.845025	0	1.0745	0.69077	0.439706	1.92259	0.779879	0.482335	2.21957	1.45543	0.408323	0.920125	1.21123	0.9057	0.509111	0.990383	1.67693	0.707972	1.06165	2.41192	0.954279	1.0487	1.03321	1.95495	0.496537	0.766284
NON-CODING	NOVEL	LENGTH	chr6	RP11-140K17.3	novel_2214	minor	0.907	0.081	*,,*/*,*/34697008,34697159/*,11,0,*	0.812913	0.218102	2.52959	0.729612	0.612546	0.690193	0.527972	1.20533	0.701208	0.686443	0.848413	1.54884	0.709698	1.21386	0.516259	1.30095	0.860737	0.717063	1.52675	0.770808	0.566493	1.3344	0	0.256141	1.04888	1.99537	1.07696	0.940366	1.05554	1.00481	0.412179	1.30017	1.70725	1.22967	0.740891	0.981165	0.507013	1.41023	2.27342	1.42115	1.70941	0.507015	1.45586	0.596946	0.69077	1.09926	1.57303	1.24781	0.723502	0.554893	2.11699	1.42913	0.345047	0.605615	0.776314	1.18793	0.330128	0.698721	0.353986	0.398118	0.401987	0	0	0.147602	0.390989	0.827561	0.63857
NON-CODING	NOVEL	LENGTH	chr6	MANEA-AS1	novel_2215	minor	0.794	0.129	*,2,*/*,k,*/95560145,95577303/*,0,0,0,210,*	0.812913	1.09051	0	0.729612	0.204182	0	0.923951	1.40622	0.175302	1.37289	0.484808	1.20465	0.709698	1.21386	1.37669	1.08413	0.286912	0.717063	1.30865	0.385404	1.13299	0.444801	1.08361	0.768424	0.78666	0	0.861568	0.268676	1.26665	0.125601	0.824358	1.30017	1.82919	0.860766	0.444534	0.420499	0.608415	0.846135	1.47104	0.473718	0.854706	1.35204	0.970574	0.596946	0.863463	0.219853	0.349561	1.24781	0.482335	0.83234	0.529246	0.204162	0.115016	4.2393	1.03509	0.339407	0.495192	2.09616	0.235991	0.796237	0.535983	0	0.20974	0.295204	1.17297	1.3241	0.510856
NON-CODING	NOVEL	LENGTH	chr6	LOC105375001	novel_2216	minor	0.126	0.342	*,,*/*,*/27473367,27474151/*,58,-943,*	0.812913	0	0	0	0	0	0	0	0	0.137289	0.242404	0	0	0.346817	0	0	0.143456	0.358532	0	0	0.283246	0	0	0	0	0.332562	0.107696	0	0.105554	0.502403	0.274786	0.162521	0	0.245933	0.592713	0.280333	0.202805	0.423068	0	0.157906	0	0	0	0.477557	0	0	0.174781	0	0.723502	0	0	0	0.115016	0	0.129386	0.169704	0	0	0	0	0.133996	0.190856	0.20974	0.147602	0	0	0.255428
NON-CODING	NOVEL	LENGTH	chr6	BTN2A3P	novel_2217	minor	0.126	0.041	*,2,3,4,*/*,k,k,k,*/26421624,26428643/*,0,0,0,0,0,0,0,-1295,*	0.812913	0	0.316199	0	0	0.230064	0	0.100444	0	0	0	0	0	0.173409	0	0	0	0	0.218108	0	0	0	0	0	0.26222	0	0.107696	0	0.949989	0.125601	0.137393	0	0	0.3689	0.296356	0.140166	0	0.282045	0	0	0.641029	0.169005	0.485287	0.238778	0	0.219853	0.174781	0	0.96467	0.277447	0	0	0	0	0.129386	0	0.165064	0	0.117995	0	0	0	0	0	0.195495	0	0.127714
NON-CODING	NOVEL	LENGTH	chr5	RP11-159F24.1	novel_2218	minor	0.409	0.017	*,6,*/*,k,*/43575993,43602778/*,58,0,0,0,*	0.812913	2.18102	0	0.364806	0.204182	0.230064	0	0.200889	0.350604	0.137289	0.484808	0.344187	0.177424	0.867043	0.344173	1.30095	0.143456	0.358532	0.436216	0.385404	0.566493	0.333601	0.650164	0.256141	0.26222	1.33025	0.107696	0.268676	0.73888	0.753604	0	0.650084	0.365839	0.245933	0.296356	0.840999	0.709818	0.282045	0.133731	0.315812	0.427353	0	0.242644	0.596946	0.345385	0.219853	0	0.155976	0.241167	0.554893	0.132312	0.204162	0.115016	0.605615	0.9057	0.339407	0.495192	0	0.471981	0.265412	0.535983	0	0.62922	0.147602	0.586484	0.496537	0.255428
NON-CODING	NOVEL	LENGTH	chr5	LOC101927697	novel_2219	minor	1.306	0.08	*,,*/*,*/158369610,158409523/*,222,-123,*	0.812913	0.872409	3.16199	2.18884	0.204182	0.230064	1.18794	0.401778	1.05181	1.51018	0.727212	0	1.24197	0.346817	4.13008	3.68603	2.43875	1.25486	6.32513	0.64234	2.54922	0.444801	2.16721	0.512283	2.88442	0.665123	0.861568	0	1.79442	0.628003	1.37393	0.812604	0.853624	0.737799	0	0.840999	1.41964	1.12818	2.00596	0.631624	0.213676	1.01403	1.21322	0.238778	0.345385	0.659559	0.524342	0.311951	0.241167	1.10979	1.45543	0	0.345047	7.87299	1.94079	0.509111	0.825319	7.2667	0.471981	0.928943	2.54592	0	0.20974	0.295204	0	1.3241	0.893998
NON-CODING	NOVEL	LENGTH	chr5	CTC-338M12.3	novel_2220	minor	0.148	0.022	*,,*/*,*/181261215,181263628/*,-169,0,*	0.812913	0.654306	0	0.364806	0	0.230064	0	0.100444	0.87651	0.137289	0.363606	0.172094	0	0.173409	0.172086	0	0.717281	0.179266	0.436216	0.513872	0	0.1112	0.433443	0	0	0	0	0.134338	0	0	0.274786	0.162521	0	0.245933	0.148178	0	0.101403	0	0	0	0	0	0	0	0	0	0	0	0	0.277447	0	0	0.115016	0	0	0	0	0.279488	0.235991	0.398118	0.133996	0.190856	0.62922	0.147602	0	0	0
NON-CODING	NOVEL	LENGTH	chr5	CTC-205M6.3	novel_2221	minor	0.311	0.034	*,,*/*,*/180830403,180830708/*,-1202,754,*	0.812913	0.218102	0.632397	0.182403	0	0.230064	0	0.301333	0	1.37289	0.242404	0.172094	0.354849	0.173409	0	0	0	0.179266	0.436216	0.513872	0.283246	0	0	0.256141	0	0	0.107696	0.537352	0	1.00481	0.137393	0	0.121946	0	0.740891	0.700832	0	0.705113	1.06985	0.947436	0.641029	1.18304	0.727931	0.596946	0.172693	0	0.174781	0	0	0.277447	0.396935	0.204162	0	1.21123	0.517543	0.339407	0.165064	0.139744	0	0	0.401987	0.190856	0	0	0	0.662049	0.383142
NON-CODING	NOVEL	LENGTH	chr5	CTC-205M6.2	novel_2222	minor	0.802	0.046	*,10,*/*,l,*/180831806,180835422/*,0,0,180,1110,*	0.812913	0.436204	2.21339	0.729612	0.612546	0.920257	0.659965	0.703111	0.701208	0.274577	0.727212	0.172094	0.709698	0.693634	2.23712	1.51778	1.29111	1.25486	1.09054	0.64234	0.566493	0.556001	0.650164	0.512283	0.78666	0.997685	0.753872	0.134338	0.949989	0.628003	0.961751	2.11277	0.243892	0.614833	0.592713	0.840999	0.507013	1.2692	0.267462	0	0.427353	0.845025	1.21322	0.238778	1.03616	0.879412	0.873903	0.155976	0.482335	0.277447	0.132312	0.816647	1.15016	2.42246	2.7171	0.339407	0.495192	1.2577	0.117995	0.265412	0.93797	0.190856	1.0487	0.295204	0.586484	0.496537	1.66028
NON-CODING	NOVEL	LENGTH	chr5	CTC-205M6.2	novel_2223	minor	0.649	0.037	*,10,*/*,l,*/180831806,180835422/*,0,0,153,1110,*	0.812913	1.30861	1.26479	1.09442	0.816728	1.15032	1.45192	1.40622	0.350604	0.686443	0.60601	0.172094	1.4194	1.21386	1.37669	0.433651	1.29111	0.896329	0.436216	0.128468	0.283246	0.2224	0.216721	0.512283	0.52444	0.997685	0.53848	0.268676	0.105554	0.376802	0.412179	1.13765	1.09752	0	0.296356	0.280333	0.101403	1.2692	0.401193	0	0	0.169005	0	0.238778	1.20885	0.439706	0	0.467927	0	0.554893	0.264623	0.204162	0.230031	1.21123	2.07017	0.339407	1.32051	1.81667	0.825967	0.265412	1.20596	0.763423	1.25844	0.295204	0.195495	0.165512	0.63857
NON-CODING	NOVEL	LENGTH	chr4	RP11-696N14.1	novel_2224	major	0.412	0.623	*,,*/*,*/99089284,99102381/*,0,18,*	0.812913	0.872409	0.316199	0.364806	1.42927	0.230064	0.395979	0.401778	0.350604	0	1.57563	1.03256	0	0.693634	0.344173	0	0.573825	0.717063	0.218108	0.256936	0.283246	0.667201	1.08361	1.02457	0.52444	0	0.646176	0.268676	0	0.502403	0	0.487563	0.487785	0.122967	0	0.140166	0.202805	0.56409	0.401193	0.157906	0.641029	0	1.21322	0.596946	0	0.879412	0	0.779879	0.241167	0	0.79387	0.204162	0.230031	0	0.258771	0.169704	0.165064	0.558977	0.589976	0.398118	0.267991	0.190856	0	0.295204	0.195495	0.662049	0.127714
NON-CODING	NOVEL	LENGTH	chr3	RP11-85F14.5	novel_2225	minor	0.45	0.209	*,4,*/*,k,*/136842293,136861747/*,-276,0,0,0,*	0.812913	0	1.26479	0.182403	0	0.460129	0.923951	0.401778	1.05181	0.823732	0.242404	0.516281	0	0	0.172086	0.216825	0.143456	0.537797	0.218108	0.128468	0	0.2224	0	0.256141	0.78666	0.332562	0.323088	1.20904	0.105554	0.125601	0.412179	0.162521	0.731677	0.122967	1.77814	0.420499	0	0.141023	1.87223	0.78953	1.06838	0.67602	1.45586	0.835724	0.172693	1.75882	0.873903	0.935854	0	0.277447	0	0.204162	0.115016	0	0.129386	0.169704	0.660256	0	0.707972	0	0.133996	0	0	0.73801	0.195495	0.496537	0.63857
NON-CODING	NOVEL	LENGTH	chr3	NCK1-AS1	novel_2226	minor	0.315	0.066	*,2,*/*,k,*/136842569,136861573/*,0,0,0,-42,*	0.812913	0	0	0.729612	0.612546	0	0	0.100444	0.701208	0	0.60601	0	0.177424	0.346817	0	0.216825	0	0.358532	0.654323	0.256936	0	0.444801	0.216721	0.256141	0	0.332562	0.646176	0.403014	0	0.879204	0.686965	0.162521	0.365839	0	0.148178	0.140166	0.101403	0.846135	0.133731	0.631624	0	0	0	0.358168	0.172693	0	0.524342	0.623903	0.241167	0.277447	1.1908	0	0.230031	0.605615	0	0.169704	0.165064	0.419233	0.117995	0	0.535983	0.572567	0.83896	0.442806	0.781978	0.496537	0.383142
NON-CODING	NOVEL	LENGTH	chr3	LOC339874	novel_2227	major	0.505	0.546	*,,*/*,*/131376707,131381282/*,0,-51,*	0.812913	0.654306	0.316199	0	0.204182	0	0.923951	0.602667	1.05181	0.411866	0	0	0.354849	0.173409	0.516259	0.216825	0.143456	0.537797	0.218108	0.64234	0	0	0.216721	0	2.09776	0	1.93853	0.537352	0.73888	0.502403	0.549572	0.487563	0.731677	0.491866	1.03725	0.840999	0.304208	0.705113	2.00596	1.10534	1.92309	1.01403	0.242644	0.716335	0.518078	0.879412	0.349561	0.311951	0.482335	1.10979	0.132312	0	0	0.605615	0	0	0.495192	0.419233	0.117995	0.398118	0.669979	0	0	0	0.977473	0.165512	0.255428
NON-CODING	NOVEL	LENGTH	chr3	CIDECP	novel_2228	minor	0.946	0.113	*,2,*/*,l,*/10018071,10026041/*,0,-30,0,0,*	0.812913	0.218102	0	0.912015	0.204182	0	1.31993	0.301333	0.525906	0.411866	0.242404	2.23722	1.4194	0.693634	1.54878	1.51778	0.717281	0.537797	2.39919	1.41315	0.849739	0.556001	0.216721	0.512283	1.04888	1.99537	1.50774	1.20904	0.949989	0.879204	1.23654	0.812604	2.19503	1.59856	0.296356	0	1.01403	1.12818	0.534923	1.26325	0.213676	2.36607	0.242644	0.477557	0.863463	0	0	0.155976	0.482335	0.277447	0	0.408323	1.84025	1.81684	1.29386	0.339407	1.32051	2.79488	1.76993	1.06165	1.47395	1.90856	0	0.295204	1.75945	0.827561	2.17114
NON-CODING	NOVEL	LENGTH	chr3	AL449209.1	novel_2229	minor	0.297	0.025	*,3,*/*,k,*/129894131,129905627/*,204,0,0,0,*	0.812913	0.218102	0.316199	0	0.204182	0.230064	0.791958	0.200889	0.525906	0.137289	0.121202	0	0.532273	0.693634	0.688346	0.433651	0.286912	0.358532	0.218108	0	0.283246	0.2224	0.216721	0.512283	0.52444	0.332562	0	0	1.05554	0.251201	0.412179	0	0.243892	0.122967	0.148178	0.700832	0.507013	0	0	0	0	0.169005	0.485287	0.358168	0.172693	0	0	0.311951	0.482335	0.83234	0.132312	0	0.575078	0	0.129386	0	0.165064	0.419233	0.353986	0.265412	0.267991	0.572567	0.41948	0	0.586484	0.662049	0.255428
NON-CODING	NOVEL	LENGTH	chr3	AC046143.5	novel_2230	minor	0.297	0.063	*,4,*/*,k,*/194584061,194589855/*,-387,0,0,0,*	0.812913	0.654306	0	0.182403	0.816728	0	0.263986	0.502222	1.05181	0	0	0	0.532273	0	0.172086	0.433651	0.430369	0.537797	0.218108	0	0	0.1112	0	0	0.52444	0.665123	0.215392	0.268676	0	0	0.412179	0	0.243892	0	0.592713	1.682	0	0.423068	0	0.157906	0	0.33801	0	0.835724	0.172693	0.879412	0.524342	0.311951	0	0.554893	0.132312	0.204162	0	0	1.03509	0.509111	0.495192	0.279488	0	0.530824	0.401987	0.381712	0	0.147602	0	0	0.255428
NON-CODING	NOVEL	LENGTH	chr22	TTC28-AS1	novel_2231	minor	0.567	0.025	*,17,*/*,s,*/27919545,27924347/*,0,0,-22,0,*	0.812913	1.09051	0.948596	1.27682	0	1.15032	0.527972	0	1.92832	0.686443	0.242404	0.172094	0.709698	1.38727	0.344173	0.867302	0.573825	0.358532	0.436216	0.128468	0	1.0008	0	0	0	0.665123	0.215392	0.268676	0.105554	0.628003	0.412179	0.325042	1.21946	0.860766	0.444534	0.840999	0.202805	0.56409	0.133731	1.26325	1.06838	0.169005	0	0.716335	0.69077	1.31912	1.39824	0.935854	0	1.38723	0.132312	0.204162	0.230031	0.605615	0.517543	0.169704	0.660256	0.698721	0.589976	1.06165	0.535983	0.190856	0.41948	0.147602	0.390989	0.331024	0.63857
NON-CODING	NOVEL	LENGTH:LENGTH	chr22	BMS1P20	novel_2232	minor	3.924	0.053	*,2,3,4,*/*,l,k,sl,*/22298211,22307106/*,0,-120,0,0,0,43,118,0,*	1.35486	4.14394	3.47818	2.00643	3.06273	2.30064	4.88374	4.62045	2.27893	5.35426	8.96894	2.7535	4.79046	5.89589	3.95799	5.42064	4.87751	2.86825	5.01648	6.8088	4.24869	2.66881	7.15181	3.32984	4.71996	4.3233	3.01549	4.97051	3.27218	2.88881	3.02265	3.0879	5.24369	1.1067	5.33441	3.78449	2.83927	5.35886	2.54089	2.6844	0.213676	2.70408	4.36758	6.20824	1.55423	5.27647	4.19473	3.43147	0.723502	2.49702	8.86488	4.49156	2.1853	3.02807	4.65788	1.69704	6.60256	1.95642	7.66969	5.44095	4.15387	2.48113	0.62922	6.49449	4.10539	0.331024	6.51341
NON-CODING	NOVEL	LENGTH:LENGTH	chr20	LOC107985392	novel_2233	minor	0.433	0.077	*,2,*/*,k,*/4813491,4816021/*,0,0,0,1564,*	1.08388	0.436204	0.948596	0.364806	0	0.690193	0.395979	0.401778	0	0	0.848413	0.172094	0.177424	0.693634	1.20461	0.433651	0.286912	0.179266	0.436216	0.64234	0	0.1112	0.216721	0	0.26222	1.33025	0.215392	0.940366	0.211109	0.125601	0.137393	0.487563	0.365839	0.491866	0.592713	0	0.709818	0	0.267462	0	0.213676	0	0.242644	0.835724	0	0.439706	0.349561	0.311951	0.723502	0	0.396935	0.816647	0.230031	1.21123	0.517543	0.509111	0.330128	0	0.471981	0.132706	1.07197	2.48113	0.41948	0.147602	0	0.165512	1.14943
NON-CODING	NOVEL	LENGTH	chr2	AC074289.1	novel_2234	minor	0.791	0.052	*,13,18,*/*,k,s,*/64228522,64252420/*,0,0,0,0,-149,0,*	0.812913	0.218102	0.632397	1.82403	0	0.690193	0.659965	0	0.175302	0.274577	0.848413	0.344187	0.532273	1.73409	0.516259	0.216825	1.43456	0.717063	0.218108	0.256936	0	0.556001	0.216721	1.28071	0	0	4.73862	2.28375	0.844435	0.376802	1.51132	0.487563	0.97557	0.491866	1.92632	2.523	1.41964	0.705113	0.133731	0.315812	2.13676	0.67602	0.242644	2.62656	1.38154	0	0	1.09183	0.241167	5.82638	0.529246	0.204162	0	0	0.258771	0.339407	0.165064	0.139744	0.589976	0	0.133996	0.381712	0.41948	1.62362	0.390989	0.165512	0.510856
NON-CODING	NOVEL	LENGTH	chr2	AC016747.3	novel_2235	minor	0.561	0.022	*,,*/*,*/61141922,61142816/*,-2023,1224,*	0.812913	1.30861	0.948596	0.182403	1.63346	0	0.131993	0.502222	0.175302	0.823732	1.09082	0	3.01622	0.173409	1.54878	1.30095	2.72567	0	0.872431	0.128468	0.283246	0.889602	1.30033	1.02457	0.52444	2.66049	0.323088	0.134338	0.844435	0.125601	0.549572	0.325042	0.609731	0.245933	0.889069	0.140166	0.202805	0.141023	0.133731	0.157906	0.213676	0.33801	0.242644	0.119389	0	0.439706	0.524342	0.623903	0	0	0.264623	0.816647	0.805109	0	1.03509	0	0	0.139744	0	0.265412	1.47395	0.190856	0.20974	0.147602	0.586484	0.165512	0.127714
NON-CODING	NOVEL	LENGTH:LENGTH	chr2	AC011893.3	novel_2236	minor	1.158	0.338	*,2,*/*,s,*/135820639,135822951/*,0,0,-1243,1276,*	0.812913	1.96292	0.948596	2.91845	4.90037	0.230064	0.131993	0.401778	0.350604	1.92204	0.121202	2.7535	3.19364	0.346817	1.20461	1.08413	4.5906	1.07559	2.8354	1.79855	0.566493	0.333601	1.30033	0.768424	1.83554	1.33025	0.53848	1.0747	0.422217	0.502403	1.37393	0.975125	0.97557	0.491866	1.48178	1.82216	1.31823	3.94863	1.87223	0.315812	0.641029	2.87309	0	1.19389	0.345385	3.95735	0.699122	0.311951	0.723502	0	2.38161	0	0.460062	0	0.388157	0.169704	2.64102	0.279488	0.471981	0.132706	0.803974	0.954279	0.20974	0.147602	0	0.331024	0.63857
NON-CODING	NOVEL	LENGTH	chr2	AC009948.5	novel_2237	minor	1.437	0.114	*,12,15,*/*,s,k,*/178414113,178433382/*,0,0,-23,0,0,0,*	0.812913	1.52671	2.21339	0.182403	1.63346	1.38039	1.45192	2.00889	0.350604	2.88306	2.78764	0.860468	0.887122	0.867043	0.516259	1.7346	1.43456	2.50972	1.74486	1.02774	2.26597	1.2232	0.650164	1.02457	4.98218	0.332562	0.861568	1.0747	1.37221	1.38161	1.64872	1.78773	0.487785	1.72153	0.592713	1.12133	2.63647	1.12818	0.534923	0.947436	1.28206	0.845025	1.94115	2.50717	3.10847	0.659559	0.873903	1.40378	0.96467	1.94213	1.72005	0.612485	0.690094	1.21123	1.55263	1.18793	0.495192	1.53719	0.825967	0.265412	2.41192	0.763423	1.67792	1.47602	1.95495	2.48268	3.32056
NON-CODING	NOVEL	LENGTH	chr19	CTC-459F4.2	novel_2238	minor	0.518	0.032	*,,*/*,*/27771989,27793000/*,157,0,*	0.812913	0.436204	0.316199	0.912015	0.408364	0.230064	0.527972	0.703111	0	0.411866	0.242404	0.172094	0.177424	0.520226	0	0.433651	0	1.97192	0.654323	0.128468	0.566493	0	0	0.256141	2.35998	0.332562	0.646176	0.134338	2.3222	0	0.549572	0.812604	0.853624	2.5823	0.444534	0	0.101403	0.141023	0.802385	0.631624	0	0.507015	0.727931	0.596946	0.345385	1.09926	0.524342	0.155976	0.241167	0	0.132312	0	0.115016	1.81684	1.16447	0.169704	0	2.37565	0.117995	0.132706	0.401987	0.190856	0	0	0	0.662049	0.63857
NON-CODING	NOVEL	LENGTH	chr19	AC007228.9	novel_2239	minor	0.358	0.03	*,,*/*,*/56672755,56673794/*,-1146,1220,*	0.812913	0.436204	0	0.364806	0.612546	1.15032	0	0.100444	0.175302	0.411866	0.121202	0.344187	0	0.346817	1.03252	0.433651	0.286912	0.358532	0.654323	0	0	0.667201	0.650164	0	0.52444	0.332562	0.107696	0.403014	0.105554	0	0.274786	0.975125	0.243892	0.245933	0.740891	0.560666	0.101403	0.141023	0.534923	0.157906	0.854706	0.507015	0.485287	0.358168	0.172693	0.219853	0	0.467927	0	0.277447	0.396935	1.63329	0.115016	0	0	0.678815	0.825319	0	0.235991	0.66353	0	0.190856	0	0.442806	0.781978	0	0.255428
NON-CODING	NOVEL	LENGTH:LENGTH	chr18	RP11-874J12.2	novel_2240	minor	0.172	0.047	*,6,8,*/*,k,k,*/3594240,3597216/*,0,0,0,0,0,40,*	0.812913	0	0.316199	0.364806	0	0	0.395979	0.200889	0	0.823732	0	0	0.177424	0	0	0.216825	0	0.358532	0	0	0	0.1112	0.216721	0	0	0	0.53848	0.134338	0.211109	0.125601	0.274786	0	0.121946	0.491866	0	0.140166	0.101403	0	1.47104	0	0	0	0.485287	0.358168	0.345385	0.219853	0	0	0	0.277447	0.132312	0	0	0.605615	0.388157	0.169704	0	0.279488	0	0.132706	0	0.190856	0	0.147602	0	0.165512	0
NON-CODING	NOVEL	LENGTH	chr17	RP5-867C24.4	novel_2241	major	0.316	1	*,,*/*,*/47161133,47161674/*,0,-49,*	0.812913	1.30861	0.632397	0.182403	0.612546	0	0.131993	0	0	0	0.121202	0	0.177424	0	0.516259	0	0	0	0.436216	0.128468	0.849739	0.444801	0.433443	1.02457	0	1.33025	0.215392	0	0	0	0.137393	0.487563	0	0.491866	0.296356	0.280333	0	0.423068	0.267462	0	0	0.169005	0	0	0	0	0	0.467927	0	0.277447	0	1.02081	0.805109	1.21123	0.646928	0.339407	0.495192	0.558977	0.353986	0.530824	0.669979	0.763423	0.20974	0.295204	0.586484	0	0
NON-CODING	NOVEL	LENGTH	chr17	LINC00511	novel_2242	minor	0.829	0.095	*,20,*/*,k,*/72404816,72422747/*,0,0,0,-38,*	0.812913	1.74482	0.948596	0.364806	1.22509	0.920257	0.395979	0.401778	0.525906	0.549155	1.21202	1.03256	0.354849	1.04045	0	1.08413	1.86493	2.50972	0.436216	2.18396	1.13299	1.2232	0.433443	1.79299	1.3111	0.332562	0.53848	0.134338	0.633326	0.879204	1.23654	1.46269	0.731677	0.614833	0.444534	0.840999	0.81122	1.2692	0.133731	0.315812	0.641029	0.33801	0.970574	0.358168	0.172693	0.219853	0.349561	0.311951	0.723502	1.38723	0.396935	0.816647	0.345047	1.21123	0.646928	0	2.64102	0.698721	0.825967	0.928943	0.669979	0.381712	1.88766	1.03321	0.977473	0.496537	0.255428
NON-CODING	NOVEL	LENGTH	chr17	LINC00511	novel_2243	minor	0.982	0.113	*,,*/*,*/72404816,72422747/*,0,-38,*	0.812913	0.872409	0.632397	0.182403	2.04182	0.920257	0.791958	0.401778	0	0.549155	1.69683	0.860468	1.77424	0.346817	1.20461	1.08413	0.573825	0.896329	0.872431	1.67008	2.83246	1.3344	2.60066	1.02457	1.83554	1.33025	0.215392	0.403014	0	1.13041	0.549572	0.487563	0.609731	0	0.296356	1.12133	0.81122	0.705113	1.20358	1.57906	1.06838	0.507015	1.45586	0.358168	0.863463	0.659559	0	0.155976	1.447	2.77447	0.396935	0.612485	2.07028	1.21123	0.646928	1.01822	1.98077	0.978209	2.12391	1.59247	1.20596	0.190856	1.67792	0.73801	0.977473	0.331024	0.510856
NON-CODING	NOVEL	LENGTH	chr17	AMZ2P1	novel_2244	minor	0.339	0.036	*,2,3,4,*/*,k,k,l,*/64968381,64975560/*,0,0,0,0,0,-10,0,1005,*	0.812913	0	0	1.09442	0.408364	0	0.131993	0.401778	0.701208	0.411866	0.363606	0.172094	0.177424	0.173409	0.860432	0.867302	0	0.179266	0.436216	0.64234	0.283246	0.2224	0.216721	0	0.26222	0	0.107696	0.268676	0.105554	0	0.412179	0.487563	0.365839	0.491866	0.148178	0.140166	0	0.846135	0.133731	0.315812	0	0.169005	0	0.119389	0.172693	0.659559	0.174781	0.623903	0	0.277447	0.529246	0	0.345047	1.21123	0.388157	0.339407	0.330128	0.419233	0.471981	0	0.401987	0.954279	0.20974	0.73801	0.586484	0.827561	0.127714
NON-CODING	NOVEL	LENGTH	chr17	AMZ2P1	novel_2245	minor	0.263	0.028	*,2,3,4,*/*,k,k,l,*/64968381,64974555/*,0,0,0,0,0,-10,0,0,*	0.812913	0.654306	0.316199	0.182403	0.204182	0	0.131993	0	0.350604	0	0.484808	0.172094	0	0.520226	0.172086	0.867302	0.143456	0.179266	0	0.256936	0.283246	0.1112	0.216721	0	0.52444	0	0.323088	0.268676	0.422217	0.251201	0.137393	0.487563	0.121946	0.3689	0.889069	0.560666	0	0	0.267462	0.315812	0.213676	0	0	0.238778	0.172693	0.219853	1.04868	0.311951	0.482335	0.277447	0.132312	0	0.345047	0	0.129386	0	0.165064	0.419233	0.235991	0.132706	0.535983	0	0	0.885612	0	0.165512	0.510856
NON-CODING	NOVEL	LENGTH	chr17	AC104024.1	novel_2246	minor	0.245	0.022	*,2,*/*,k,*/16977630,16981308/*,0,0,0,7,*	0.812913	0	0	0.729612	0.408364	0.460129	0.131993	0	1.05181	0.137289	0.121202	0	0.177424	0.520226	0.688346	0	0.430369	0	0.218108	0	0	0.556001	0	0.256141	0	0	0.53848	0.134338	0.316663	0.502403	0.137393	0.487563	0.243892	0	0	0.840999	0.101403	0.56409	0.133731	0.315812	0.427353	0.33801	0.970574	0.238778	0	0	0.524342	0.467927	0.241167	0	0.132312	0	0.115016	0	0.129386	0.169704	0	0	0	0.530824	0.133996	0	0.62922	0.147602	0.195495	0	0
NON-CODING	NOVEL	LENGTH	chr14	RP11-1070N10.5	novel_2254	minor	0.134	0.467	*,3,*/*,k,*/95621118,95642018/*,85,0,0,0,*	0.812913	0	0	0	0	0	0	0	0	0.274577	0	0	0.177424	0.173409	0	0	0	0.537797	0	0	0	0	0.216721	0	0	0	0	0	0.105554	0.502403	0.137393	0	0	0	1.18543	0	0	0.423068	0	0.947436	0	0	0	0	0	0	0	0	0.96467	0	0	0	0	0.605615	0	0.339407	0.165064	0	0	0	0	0	1.25844	0.147602	0	0	0
NON-CODING	NOVEL	LENGTH	chr13	RP11-374F3.4	novel_2255	minor	0.307	0.103	*,8,16,21,*/*,k,k,k,*/30341596,30376827/*,128,0,0,0,0,0,0,0,*	0.812913	0	0	0.912015	0.816728	0.230064	0.527972	0	0	0.274577	0.121202	0	0.177424	0.173409	0.172086	0.216825	0.286912	0.179266	0.218108	0.513872	0	0.1112	0	0.512283	0.26222	0	0.215392	0.403014	0.527772	0.376802	0.412179	0.650084	0.365839	0.614833	0.148178	0	0	1.2692	0	0.78953	0.641029	0	0	0.596946	0	0	0	0.311951	0.723502	0.554893	0.396935	0	0.115016	1.81684	0.388157	0.169704	0.165064	0	0.471981	0.928943	0.267991	0	0	0.442806	0	0	0.255428
NON-CODING	NOVEL	LENGTH	chr13	RP11-30E17.3	novel_2256	minor	0.336	0.069	*,9,10,*/*,k,k,*/79406783,79421987/*,-312,0,0,0,0,0,*	0.812913	0.436204	0	0.182403	0.204182	0.230064	0.527972	0.401778	0.350604	0.137289	0.363606	0	0.887122	0.346817	0.172086	0.433651	0.717281	0.179266	0.218108	0.128468	0.566493	0.1112	0.433443	0.256141	0.78666	0	0.215392	0.268676	0.105554	0.753604	0.686965	0.325042	0	0.3689	0	1.12133	0.608415	0.56409	0	0.315812	0.427353	0.33801	0	0.358168	1.38154	0.219853	0	0.311951	0	0	0	0.408323	0.230031	0.605615	0.776314	0.678815	0.330128	0.558977	0.117995	0.132706	0.669979	0	0.20974	0.147602	0.195495	0.165512	0
NON-CODING	NOVEL	LENGTH	chr13	RP11-30E17.3	novel_2257	minor	0.264	0.055	*,9,10,*/*,k,k,*/79406582,79421987/*,105,0,0,0,0,0,*	0.812913	0.436204	0	0	0	0.230064	0	0.301333	0	0.549155	0	0	0	0	0	0	0.430369	0.358532	0.654323	0	0.566493	0.556001	0	0.512283	0.52444	0.332562	0	0.67169	0.316663	0	0.274786	0.162521	0	0.983732	0	0.140166	0	0.705113	0.267462	0.157906	0	0.169005	0	0.358168	0.172693	0.439706	0.174781	0.623903	0.482335	0	0.132312	0.408323	0.805109	0	1.03509	0.509111	0.330128	0.279488	0.471981	0	0.133996	0.572567	0.20974	0	0	0.165512	0.255428
NON-CODING	NOVEL	LENGTH	chr13	LOC105370203	novel_2258	minor	0.548	0.195	*,,*/*,*/49235961,49247459/*,0,-176,*	0.812913	0.436204	1.89719	0.729612	0.204182	0.460129	0.527972	0.602667	1.57772	0.686443	0.121202	0.688374	0.177424	1.21386	0.172086	0.216825	0	0.537797	1.96297	0.770808	0.566493	0.667201	0.216721	1.02457	0.52444	0.332562	0.323088	0.537352	0.211109	0.251201	0	0.650084	0.243892	0	0.148178	0.700832	0.40561	0.56409	0.133731	0.157906	1.06838	1.01403	1.45586	0	0.863463	0.219853	0	0.779879	0.723502	0.277447	0	0.204162	0.345047	0	0.388157	0.339407	0.825319	0.698721	0.353986	0.796237	0.535983	0.572567	0.41948	0.590408	0.586484	1.3241	0.893998
NON-CODING	NOVEL	LENGTH	chr13	LINC00426	novel_2259	minor	0.303	0.17	*,4,*/*,k,*/30341596,30373783/*,128,0,0,0,*	0.812913	0	0	1.27682	0.612546	0	0	0.803556	0	1.51018	0.363606	0	0	0	0	0	0.286912	0.358532	0.654323	0	0.566493	0	0.433443	0	0	0.332562	0	0.268676	1.26665	0.125601	0	1.13765	0.243892	0	0	0.140166	0.101403	0	1.06985	0.315812	0.641029	0.33801	0.485287	0.119389	0	0	0	0.155976	0.482335	0.83234	0	0	0.230031	2.42246	0.129386	0	0	0.279488	0.117995	0	0.133996	0	0	0.295204	0	0.331024	0.63857
NON-CODING	NOVEL	LENGTH:LENGTH	chr12	TMEM198B	novel_2260	minor	0.663	0.344	*,7,*/*,s,*/55833541,55836126/*,0,0,-209,1275,*	1.35486	0.436204	0.948596	0.547209	0.204182	0.920257	2.24388	1.60711	0.87651	0.686443	0.363606	0.344187	0.532273	0.346817	0.516259	0	0.717281	1.07559	1.74486	0.385404	0.283246	0.1112	0.216721	0	0.52444	0.997685	1.07696	1.0747	1.26665	0.628003	0.961751	1.95025	1.09752	0.3689	1.77814	1.40166	0.101403	0.141023	1.20358	0.473718	0.213676	0.507015	0.485287	0.596946	0.345385	0.879412	0.174781	0.779879	0	0.277447	0.264623	0.408323	0.115016	0	1.42324	0.509111	0.660256	0.558977	0.707972	0.265412	0.669979	0.572567	0.62922	0.295204	0.390989	0.827561	0.383142
NON-CODING	NOVEL	LENGTH	chr12	RP11-983P16.2	novel_2261	major	0.489	0.488	*,,*/*,*/53012440,53012723/*,167,-833,*	0.812913	0.872409	0.632397	0.182403	0	0.920257	0.527972	0.401778	1.05181	0.549155	0	0.172094	0	1.04045	0.516259	0.216825	0	0.537797	0	0	0	0.889602	0	0.512283	1.83554	1.33025	0.646176	0.806028	1.1611	0.251201	0.137393	0	0.121946	0	0.592713	0.280333	0.202805	0.987158	0.534923	0.473718	1.06838	1.69005	0.242644	1.0745	0.69077	0.879412	0.873903	1.55976	1.447	0.83234	0.396935	0	0.230031	0	0.258771	0	0.165064	0.139744	0.825967	0	0	0.381712	0	0.147602	0.390989	0.165512	0.127714
NON-CODING	NOVEL	LENGTH	chr12	RP11-689B22.2	novel_2262	minor	0.263	0.06	*,,*/*,*/108636237,108636395/*,191,0,*	0.812913	0	0	0	0	0.460129	0.395979	0.200889	0.175302	1.51018	0.60601	0	0.177424	0.346817	0	0	0.430369	0.358532	0.436216	0	0	0.556001	0.216721	0	0	0	0.430784	0.403014	0.105554	0.502403	0.549572	0	0.487785	0	0.444534	0.840999	0.304208	0.705113	0	0	0	0	0.485287	0	0	0	0	0.155976	0.241167	0.277447	0	0	0.115016	1.81684	0	0	0.495192	0.279488	0.235991	0.132706	0	0.381712	0.20974	0.590408	0.390989	0	0.383142
NON-CODING	NOVEL	LENGTH	chr12	RP11-1060J15.4	novel_2263	minor	0.21	0.062	*,6,*/*,s,*/27703620,27710590/*,0,0,-9,-9,*	0.812913	0.436204	1.26479	0	0	1.38039	0	0	0	0.686443	0	0.688374	0	0.346817	0	0	0	0	0	0	1.41623	0	0	1.02457	0	0	0	0	0	0.125601	0	0	0	0.614833	0	0	0	0	0	0	0	0	0	0.119389	0	0	0	0	0	0	0	0.408323	0.690094	0	0	0	0	0	0	0	1.20596	0	0	0	0	1.82063	1.02171
NON-CODING	NOVEL	LENGTH	chr11	RP11-326C3.12	novel_2264	minor	1.798	0.116	*,5,*/*,l,*/327628,329983/*,0,-5,0,0,*	0.812913	0.436204	1.89719	1.64163	0.816728	1.84051	0.263986	1.60711	0.701208	0.549155	1.09082	0.688374	1.24197	2.25431	3.7859	3.68603	0.717281	5.55724	1.74486	1.15621	1.98272	1.5568	1.30033	1.02457	0.26222	1.66281	1.93853	3.76146	0.633326	2.63761	1.37393	3.73798	1.21946	0.737799	1.03725	1.82216	1.52104	0.705113	1.06985	0.947436	2.13676	3.3801	6.06609	0.358168	0.172693	0	1.57303	3.43147	0.96467	3.6068	0.661558	1.83746	1.61022	3.02807	3.75218	0.848518	5.44711	3.49361	0.943962	1.72518	2.41192	0.954279	2.30714	2.50923	1.17297	1.65512	1.02171
NON-CODING	NOVEL	LENGTH	chr11	LOC105369325	novel_2265	minor	0.486	0.03	*,2,*/*,s,*/61030395,61092297/*,0,0,-2757,0,*	0.812913	0	0	0	0	0	0.395979	0.502222	0.175302	1.2356	0	0	0	0.346817	0	0	0.430369	1.07559	0	0	0	0	0	0	1.3111	0	0.107696	0.134338	0	0.251201	0.961751	0.650084	0	0	0	0.420499	0.709818	0.423068	6.01789	1.10534	2.56412	0	1.45586	0	0.863463	0	0	3.27549	0	0.554893	0.529246	0	0.230031	1.21123	0.776314	0	1.15545	0	0	0	0	1.52685	0	0.442806	0.390989	0.496537	0
NON-CODING	NOVEL	LENGTH	chr11	LOC101928424	novel_2266	major	0.733	0.507	*,,*/*,*/102453078,102461448/*,29,0,*	0.812913	0.436204	0.316199	4.19527	0.204182	1.84051	1.58392	1.10489	0	1.37289	0.60601	0	0.354849	0.173409	0.344173	1.51778	1.00419	0.537797	1.09054	0.513872	0	0.2224	0.433443	0	1.04888	0	0	0.403014	1.89998	0.125601	0.824358	2.11277	1.34141	2.2134	1.03725	0.280333	0.608415	0.705113	2.54089	0.631624	0.641029	2.02806	1.21322	0	0	0.219853	2.44693	0.311951	0	0.554893	0.396935	0	0	0.605615	0.776314	0.339407	0.495192	1.67693	0	0.132706	1.07197	0	0	0.295204	0	1.3241	0.127714
NON-CODING	NOVEL	LENGTH	chr10	RP11-18I14.10	novel_2267	minor	0.999	0.037	*,4,13,*/*,k,l,*/102450022,102455337/*,0,0,0,-24,0,0,*	0.812913	0.872409	1.26479	1.82403	0.204182	1.38039	1.18794	1.30578	0.525906	2.60848	1.09082	0.516281	1.24197	1.04045	0.860432	0	0.286912	1.07559	0.436216	0.513872	1.69948	1.668	1.73377	1.79299	0.78666	0.665123	1.72314	1.0747	3.48329	0.879204	0.549572	1.95025	1.95114	2.9512	0.592713	0.700832	1.82525	1.2692	1.47104	1.89487	0.427353	0.845025	0.727931	0.955113	0.863463	1.75882	1.22346	1.24781	0.482335	1.10979	1.32312	0	1.38019	0	1.03509	0.339407	0.330128	1.2577	0.117995	0.132706	0.267991	0.190856	0.41948	0.442806	0.195495	0	0.127714
NON-CODING	NOVEL	LENGTH	chr1	RP3-465N24.7	novel_2268	minor	0.159	0.071	*,,*/*,*/25233358,25234471/*,-1417,1885,*	0.812913	0	0	0.182403	0.204182	0	0.131993	0	0.175302	0	0.484808	0	0.177424	0.173409	0	0.216825	0	0.537797	0.218108	0.128468	0	0	0	0	0	0	0.430784	0	0.105554	0.251201	0.137393	0.162521	0.609731	0.245933	0.148178	0	0.202805	0	0.267462	0.157906	0.641029	0.507015	0.727931	0.477557	0	0.219853	0.174781	0.467927	0	0.83234	0.132312	0	0	0	0	0	0	0	0.117995	0	0	0	0	0	0	0.165512	0
NON-CODING	NOVEL	LENGTH	chr1	RP11-421L21.3	novel_2269	minor	0.236	0.017	*,4,5,7,*/*,k,s,k,*/101026061,101086852/*,0,0,0,0,-14,0,0,0,*	0.812913	0	0	0.547209	0	0	0.131993	0	0.525906	0.274577	0.848413	0	0	0.520226	0	0	0.430369	0.537797	0	0.385404	0	0.444801	0	0.256141	0	0.332562	0.107696	0.268676	0	0.376802	0.549572	0.162521	0	0.245933	0	0.140166	0.40561	0.141023	0	0.157906	0	0.67602	0	0.238778	0	0.439706	0.174781	0	0	0	0.264623	0.204162	0.805109	0	0	1.18793	0.825319	0	0.589976	0.265412	0	0.572567	0	0.442806	0.390989	0	0.127714
NON-CODING	NOVEL	LENGTH	chr1	RP11-191G24.1	novel_2270	minor	0.115	0.084	*,4,*/*,l,*/51518446,51561471/*,-37,0,198,0,*	0.812913	0	0.316199	0	0.612546	0	0.395979	0.200889	0	0.137289	0	0	0.177424	0	0	0	0.717281	0.179266	0.436216	0.128468	0.283246	0.1112	0.433443	0	0	0	0	0	0.211109	0	0	0.325042	0	0	0	0	0.101403	0	0	0	0	0	0	0	0	0	0	0.155976	0	0	0	0.204162	0	0	0.646928	0.169704	0.165064	0.139744	0.235991	0	0	0.381712	0	0	0	0	0
NON-CODING	NOVEL	LENGTH	chr1	RP11-157N3.1	novel_2271	minor	0.351	0.019	*,,*/*,*/101377342,101389670/*,29,0,*	0.812913	0	0	0.912015	0.204182	0	0.659965	0.200889	0.525906	0.549155	0	0	0	0	0	0.867302	0.143456	0	1.30865	0.128468	0	0.1112	0.216721	0	0	0.332562	0.107696	1.34338	0	0	0	0.325042	0.487785	0	0.444534	1.40166	0.40561	0.987158	1.47104	0.157906	0.854706	0.33801	0	0.358168	0.172693	0	1.04868	0	0.241167	0.554893	1.85236	0	0	1.21123	0.258771	0	0.165064	0.419233	0.117995	0	0.133996	0.572567	0	0.442806	0.390989	0	0.255428
NON-CODING	NOVEL	LENGTH	chr1	RP11-109P14.10	novel_2272	major	0.415	1	*,,*/*,*/37861108,37861499/*,17,4,*	0.812913	0.218102	1.26479	0.547209	0.204182	1.38039	0.791958	0.502222	0.175302	0.137289	0.121202	0.172094	0.177424	0.346817	0.172086	1.08413	0.286912	0.179266	0.654323	1.41315	0.566493	1.0008	0.216721	0.512283	0.26222	0.332562	0.53848	0.134338	1.26665	0.753604	1.09914	1.13765	0.609731	0.983732	0.148178	0.140166	0.101403	0.423068	0.267462	0.473718	0.213676	0.33801	0.242644	0.119389	0.518078	0	0.174781	0	0.723502	0.277447	0.396935	0.408323	0.115016	0	0.258771	0.169704	0.825319	0.139744	0	0.132706	0	0.190856	0.20974	0.590408	0	0	0.127714
NON-CODING	NOVEL	LENGTH	chr1	RP1-20B21.4	novel_2273	major	1.541	1	*,,*/*,*/17406851,17407337/*,-153,20,*	0.812913	1.30861	1.89719	0.182403	1.22509	1.84051	3.56381	4.62045	1.05181	0.96102	1.69683	1.03256	1.77424	1.90749	1.72086	2.60191	2.2953	1.07559	1.96297	0.770808	1.98272	2.89121	0	1.79299	1.3111	2.32793	0.323088	1.74639	1.05554	0.628003	0.961751	3.0879	1.70725	1.96746	1.18543	1.12133	2.83927	1.69227	1.47104	0.947436	0.854706	1.01403	1.69851	2.38778	1.38154	0.219853	0.349561	1.09183	1.68817	0.83234	0.926181	1.22497	2.1853	0.605615	4.01096	1.35763	1.65064	0.978209	1.29795	1.32706	2.27793	0.954279	1.67792	2.21403	1.56396	0.993073	1.14943
NON-CODING	NOVEL	LENGTH	chr1	GBAP1	novel_2274	minor	0.176	0.101	*,15,16,19,20,21,23,*/*,k,l,k,k,k,k,*/155214473,155227382/*,0,0,0,0,625,0,0,0,0,0,0,0,0,0,*	0.812913	0	0	0.364806	0	0	0	0	0	0.274577	0.121202	0	0.177424	1.04045	0	0.216825	0	0	0	0	0	0.333601	0.433443	0	0	0.332562	0.107696	0	0.316663	0.502403	0.137393	0	0	0	0.296356	0.981165	0.40561	1.12818	0	0.78953	0	0	0.242644	0	0	0	0	0	0	0.277447	0	0	0	0	0.258771	0	0.165064	0.558977	0.825967	0.265412	0.133996	0	0	0	0.195495	0	0.127714
NON-CODING	NOVEL	COMBINATION	chr8	PVT1	novel_2277	minor	2.515	0.056	*,38,40,45,*/*,k,k,k,*/127998359,128100980/*,0,0,0,0,0,0,0,0,*	0.812913	1.09051	3.47818	1.09442	2.04182	2.07058	6.46766	5.32356	0.701208	1.51018	0.727212	4.30234	3.90334	1.21386	3.7859	3.25238	1.00419	5.01944	10.4692	0.770808	10.4801	3.44721	0.866886	0	5.50662	3.32562	3.44627	3.22411	8.76101	0.251201	6.86965	5.03815	6.5851	7.62392	2.66721	2.66316	0.304208	1.83329	2.13969	1.57906	1.49574	2.53508	3.63965	1.67145	3.28116	5.05662	1.57303	2.02768	0.96467	2.49702	0.396935	0	0.115016	0	1.16447	0	0.660256	1.81667	0.589976	0	0.267991	0.572567	0	0	0.586484	1.15859	0.766284
NON-CODING	NOVEL	COMBINATION	chr7	STAG3L1	novel_2278	minor	0.228	0.039	*,3,4,6,7,*/*,k,k,k,k,*/75359409,75366324/*,0,0,0,0,0,0,0,0,0,0,*	0.812913	0	0.948596	0	0.408364	0.230064	0.659965	0.703111	0.175302	0.137289	0.363606	0	0	0.346817	1.03252	0.216825	0	0.358532	0.654323	0.256936	0	0.333601	0	0.256141	0.26222	0	0.430784	0.403014	0.105554	0.251201	0	0.162521	0.243892	0	0	0	0.304208	0.282045	0	0.157906	0.213676	0.169005	0	0.119389	0.172693	0	0	0.467927	0.96467	0.277447	0.132312	0.204162	0.115016	0	0.129386	0.169704	0	0.139744	0.235991	0.132706	0.133996	0	0.20974	0.295204	0.195495	0.165512	0.127714
NON-CODING	NOVEL	COMBINATION	chr7	STAG3L1	novel_2279	minor	0.398	0.068	*,3,4,5,6,7,8,*/*,k,k,k,k,k,k,*/75359409,75366324/*,0,0,0,0,0,0,0,0,0,0,0,0,0,0,*	0.812913	0	0	1.09442	0.204182	0.920257	0.527972	0.502222	0.175302	0.549155	0.363606	0	0	0.346817	0.516259	0.433651	0.286912	0.179266	0.436216	0	1.41623	0.778402	0.216721	0	0	0.332562	0.53848	0.537352	0.105554	0.502403	0	0.162521	0.243892	0.491866	1.3336	0.700832	0.101403	0.423068	0.534923	0.157906	0	0	0.727931	0.238778	0.863463	0	0.349561	0.935854	2.17051	0.554893	0.529246	0.408323	1.03514	0	0	0.169704	0.495192	0.279488	0.235991	0.132706	0	0	0.20974	0.442806	0.781978	0.165512	0
NON-CODING	NOVEL	COMBINATION	chr7	RP11-511P7.2	novel_2280	minor	1.327	0.023	*,,*/*,*/150433829,150447076/*,0,0,*	0.812913	1.30861	1.26479	0.729612	0.612546	4.14116	2.37587	1.40622	0.87651	2.05933	0.969615	1.37675	0.532273	0	1.37669	0.216825	2.43875	2.86825	5.45269	0.513872	0.566493	0.556001	1.08361	0.512283	3.14664	1.66281	1.18466	0.268676	2.11109	0.251201	1.23654	1.30017	1.46335	2.2134	1.62996	0.140166	1.41964	2.11534	2.54089	0.631624	0.641029	1.18304	0.242644	0.716335	1.55423	1.09926	3.14605	1.87171	0.96467	1.10979	0.132312	0.612485	0.230031	4.2393	0.258771	1.69704	3.30128	2.5154	0.471981	0.265412	0.401987	0.190856	1.67792	1.47602	0.390989	0.496537	0.63857
NON-CODING	NOVEL	COMBINATION	chr7	MGC72080	novel_2281	minor	1.322	0.241	*,3,*/*,k,*/97966977,97972135/*,0,0,0,0,*	0.812913	0.654306	1.26479	1.45922	2.246	1.38039	1.31993	0.502222	0	1.2356	1.69683	0.860468	1.4194	1.04045	2.06504	1.30095	0.430369	1.79266	1.09054	1.15621	0.849739	1.0008	1.08361	1.02457	1.57332	0.997685	1.29235	1.61206	0.73888	0.753604	1.51132	1.95025	1.34141	1.1067	1.62996	1.82216	1.21683	1.12818	0.133731	1.89487	0.854706	1.85906	1.21322	1.79084	1.03616	1.09926	1.57303	0.311951	0.482335	1.10979	0.661558	2.24578	2.07028	3.02807	2.19956	1.01822	2.64102	1.53719	3.06788	1.32706	1.20596	1.14513	0.20974	0.73801	1.56396	2.15166	2.04342
NON-CODING	NOVEL	COMBINATION	chr6	RP11-95M15.1	novel_2282	minor	0.22	0.282	*,3,5,10,*/*,k,k,k,*/137658035,137674388/*,0,0,0,0,0,0,0,0,*	0.812913	0	0	0.182403	0.408364	0.230064	0	0	0.525906	0.274577	0.121202	0.688374	0.532273	0.173409	0	0.216825	0	0	0.218108	0.128468	0.283246	0	0	0.512283	0	0	0	0	0.527772	0	0	0.487563	0.243892	0.122967	0	0	0.304208	0.141023	0	0.157906	0.213676	0.67602	0.242644	0.835724	0.69077	0	0.174781	0	0	0	0.926181	0	0	0.605615	0	0	0.165064	0.279488	0	0	0.267991	1.14513	0.20974	0.442806	0.390989	0.165512	0
NON-CODING	NOVEL	COMBINATION	chr5	GUSBP1	novel_2283	minor	0.677	0.237	*,2,3,*/*,k,k,*/21459584,21473357/*,0,0,0,0,0,0,*	0.812913	0.872409	0	0	0.612546	1.38039	0.395979	0	0.350604	0.137289	0.969615	0.516281	0.532273	0.346817	0.172086	0	0.286912	0	0.218108	0	0.566493	0.889602	0.433443	0.256141	0.78666	2.66049	0.107696	0.537352	0	0.753604	0.412179	0.325042	0.609731	0.491866	0.296356	1.2615	0.81122	0.56409	0.133731	1.42115	0.213676	1.35204	2.18379	0.835724	0.172693	1.97868	0.349561	0.155976	1.20584	1.10979	0.264623	0.816647	1.15016	0	0.517543	1.69704	1.15545	0.558977	0.589976	1.72518	0.669979	2.67198	0	0	1.36846	0.827561	0.893998
NON-CODING	NOVEL	COMBINATION	chr5	CTC-358I24.1	novel_2284	minor	2.121	0.088	*,12,15,16,19,*/*,k,k,k,k,*/88269119,88287436/*,0,0,0,0,0,0,0,0,0,0,*	0.812913	1.74482	1.89719	2.55364	3.26691	1.38039	1.31993	0.904	2.10362	2.60848	2.06043	2.23722	4.61304	1.90749	1.03252	1.95143	2.72567	3.58532	3.05351	0.770808	0.849739	3.55841	3.46754	1.53685	2.09776	1.66281	2.04622	2.28375	1.37221	3.64242	1.9235	3.73798	3.1706	1.96746	3.70445	1.40166	2.23086	1.55125	2.00596	1.42115	0.213676	3.04209	0.485287	2.62656	0.345385	2.41838	1.92259	0.935854	1.447	2.21957	1.85236	1.63329	0.805109	4.84492	1.42324	3.05467	2.14583	1.39744	1.53394	2.38871	1.60795	1.7177	1.0487	4.42806	1.36846	2.97922	4.08685
NON-CODING	NOVEL	COMBINATION	chr5	CTC-228N24.3	novel_2285	minor	0.89	0.078	*,15,*/*,k,*/127966928,128082735/*,0,0,0,0,*	0.812913	0.436204	0.632397	1.27682	0.816728	1.38039	1.31993	0.502222	1.40242	0.549155	1.21202	0.516281	1.24197	1.21386	0.860432	0.650476	0.860737	2.50972	0.654323	0.385404	1.13299	0.667201	0.216721	0.768424	1.04888	0.665123	0.323088	2.01507	1.58332	0.628003	0.961751	1.95025	1.34141	0.3689	1.48178	1.2615	0.608415	0.141023	0.668654	2.05278	0	1.52105	1.94115	1.31328	0.345385	0	0.174781	1.09183	0.241167	0.554893	0.529246	0.612485	1.03514	1.81684	1.03509	1.18793	0.165064	1.2577	0.707972	0.398118	0.803974	1.52685	0.83896	0.147602	0.195495	0.331024	0.766284
NON-CODING	NOVEL	COMBINATION	chr4	RP11-83A24.2	novel_2286	minor	0.874	0.327	*,,*/*,*/139414024,139453685/*,0,0,*	0.812913	0.436204	0.316199	1.09442	0.816728	0.920257	1.18794	1.60711	0.175302	0.96102	0.727212	0.688374	0.709698	0.520226	0.688346	0.650476	0.860737	0.896329	2.61729	0.770808	0.566493	0.2224	0.650164	1.02457	1.04888	0.332562	0.969264	0.940366	1.05554	0.628003	1.09914	2.27529	1.46335	1.59856	0.296356	1.40166	0.709818	0.987158	0.936116	1.26325	0.641029	0.67602	0.727931	0.955113	0.863463	0.879412	0.349561	1.55976	0.482335	1.38723	1.32312	1.02081	1.15016	1.21123	0.388157	0.509111	0.825319	0.838465	0.943962	1.06165	0.401987	0.572567	0.20974	0.73801	0.781978	0.496537	0.63857
NON-CODING	NOVEL	COMBINATION	chr4	RP11-453E17.1	novel_2287	minor	0.646	0.021	*,11,*/*,k,*/67701484,67731506/*,0,0,0,0,*	0.812913	0.654306	0.316199	0	0.408364	0.690193	0.923951	0	0	1.2356	2.66644	0.172094	0.354849	2.0809	0	0.216825	0.286912	0.717063	0.218108	0.513872	0	0.889602	0.433443	0.512283	0.26222	0.665123	0.430784	0.940366	0.316663	3.26562	0.274786	0.650084	0.731677	0.614833	0.296356	0.700832	0.81122	0.846135	0	1.10534	0.213676	0	0.970574	0.596946	0.172693	1.09926	0	1.09183	1.447	0	0.396935	0.408323	0.345047	0	0.776314	0.339407	0.165064	0.139744	2.24191	0.530824	0.133996	0.763423	1.0487	0.295204	1.75945	0.165512	2.17114
NON-CODING	NOVEL	COMBINATION	chr4	RP11-453E17.1	novel_2288	minor	0.456	0.015	*,,*/*,*/67701484,67731506/*,0,0,*	0.812913	0.218102	0	0	1.02091	0.460129	1.71591	0.200889	1.05181	0.686443	0.727212	0.344187	0	1.21386	0.344173	0.216825	0	0.179266	0	0.899276	0.283246	0.444801	0.650164	0.768424	0	0	0.53848	0.134338	0.105554	1.50721	0	0.162521	0.365839	0.122967	0.148178	0.700832	0.709818	0.846135	0	0.78953	0	0.169005	0.242644	0.716335	0.345385	0.659559	0.174781	0.779879	1.68817	0.277447	0	0.612485	0.115016	0	0.388157	0.848518	0	0	0.943962	0.530824	0	0	1.25844	0.885612	0.586484	0.331024	0.63857
NON-CODING	NOVEL	COMBINATION	chr4	RP11-290F5.1	novel_2289	minor	0.463	0.016	*,3,6,8,9,*/*,k,k,k,k,*/184365646,184382134/*,0,0,0,0,0,0,0,0,0,0,*	0.812913	0.218102	0.632397	0	0	0.690193	0.395979	0.200889	1.22711	0.137289	0.60601	0.516281	0.354849	0.173409	1.89295	1.95143	0.143456	1.25486	0.218108	0	1.98272	0.333601	0	0.256141	0.52444	0	0	0.268676	0.211109	0.502403	0.549572	0.325042	0.121946	0	2.22267	0	0.608415	0.705113	0	0.78953	1.70941	0.845025	1.45586	0.477557	0.172693	0.219853	0.524342	0.935854	0.482335	0.554893	0	0	0.115016	0	0.129386	0.509111	0	0.279488	0	0.265412	0	0.381712	0	0	0	0.993073	0.127714
NON-CODING	NOVEL	COMBINATION	chr4	RP11-290F5.1	novel_2290	minor	0.665	0.023	*,3,6,8,*/*,k,k,k,*/184365646,184382134/*,0,0,0,0,0,0,0,0,*	0.812913	0.218102	0	0.547209	1.22509	0.460129	0.395979	0	1.22711	0.411866	0.848413	0.344187	0.532273	0	3.09756	2.16825	1.43456	1.25486	0.436216	0.256936	1.98272	1.668	0	0.256141	1.3111	0.665123	0	0.537352	0.73888	0.376802	2.47308	0	0.121946	0	1.62996	0.560666	0.81122	0.56409	0	0.947436	1.28206	0.67602	1.94115	1.31328	0.518078	0.219853	1.39824	0.623903	0.482335	1.10979	0	0	0	0	0.129386	0.339407	0.495192	0	0.117995	0.265412	0.133996	0.954279	0.20974	0	0	1.65512	0.383142
NON-CODING	NOVEL	COMBINATION	chr3	PSMD6-AS2	novel_2291	minor	0.175	0.22	*,,*/*,*/64006068,64011797/*,0,0,*	0.812913	0.436204	0	0	1.22509	0.460129	0.263986	0.100444	0	0	0.121202	0	0.532273	1.21386	0	0.433651	0	0	0.654323	0.385404	0	0.1112	0	0	1.3111	0	0.646176	0.134338	0.105554	0	0	0	0.121946	0	0	0.280333	0	0.56409	0	0.157906	0	0.169005	0	0	0	0	0	0	0	0.83234	0	0	0	0	0.129386	0	0	0.139744	0	0	0	0	0	0	0	0	0.383142
NON-CODING	NOVEL	COMBINATION	chr22	CTA-211A9.5	novel_2292	major	1.179	0.291	*,10,*/*,k,*/26672987,26721650/*,0,0,0,0,*	0.812913	0.436204	0.948596	1.09442	0.816728	1.61045	1.31993	0.200889	0.175302	1.09831	1.45442	1.89303	2.66137	0	2.06504	1.51778	1.29111	1.25486	0.872431	2.44089	0.566493	1.7792	2.16721	2.56141	1.83554	0.665123	1.07696	0.537352	0.211109	3.26562	0.824358	0.650084	0.97557	0.860766	1.03725	1.40166	0.304208	1.83329	0.668654	0.315812	2.13676	0.169005	1.21322	0.596946	0.345385	1.75882	0.174781	0.623903	0.482335	3.32936	0.926181	0.408323	1.84025	1.81684	0.646928	1.35763	1.98077	0.698721	1.65193	0.132706	1.20596	0.572567	3.1461	0.885612	1.95495	0.662049	0.766284
NON-CODING	NOVEL	COMBINATION	chr21	AP000476.1	novel_2293	minor	0.528	0.067	*,4,*/*,k,*/24428904,24441795/*,0,0,0,0,*	0.812913	0	1.26479	0	0	0.920257	2.50787	0.904	0	0.686443	0.60601	0.860468	0.532273	0.520226	0.344173	0.433651	0.143456	0.717063	1.30865	0	0.566493	0.1112	0	0.256141	1.3111	0.997685	0.107696	0.537352	0.211109	0	1.09914	0.325042	0.243892	1.4756	0	0.981165	0.608415	0.423068	0	0.157906	0.213676	1.52105	0.485287	0.119389	0	0	0.524342	0.779879	0.723502	0.554893	0.132312	0.612485	0.115016	0.605615	0	0.678815	0.825319	0.279488	0.235991	0.265412	1.20596	0.190856	0.41948	0.442806	0.977473	0.331024	1.14943
NON-CODING	NOVEL	COMBINATION	chr20	RP5-995J12.2	novel_2294	major	1.054	0.522	*,,*/*,*/44211077,44224821/*,0,0,*	0.812913	1.74482	4.11058	0.912015	0.408364	1.84051	2.37587	1.70756	0.701208	0.96102	0.242404	0.688374	3.90334	0.173409	1.20461	1.7346	0.860737	2.33046	2.39919	1.15621	0.566493	1.112	0.216721	0	1.83554	0.665123	0.323088	0.806028	1.05554	0.879204	1.37393	1.78773	2.19503	1.72153	0.444534	0.420499	0.608415	0.705113	0.267462	0.947436	1.28206	0.845025	2.42644	0.119389	0	2.19853	0.873903	0.311951	0.723502	0.277447	0.396935	0	0.115016	0.605615	2.84648	0	0.495192	2.23591	1.06196	0.66353	1.60795	0.190856	0.41948	0.295204	0	2.15166	0.255428
NON-CODING	NOVEL	COMBINATION	chr20	RP4-564F22.2	novel_2295	minor	2.833	0.216	*,4,10,16,17,*/*,k,k,k,k,*/38420900,38435197/*,0,0,0,0,0,0,0,0,0,0,*	0.812913	0.218102	2.21339	0.547209	0.612546	6.67187	1.71591	1.30578	1.40242	7.00172	0.848413	0.172094	0.709698	4.1618	5.33468	0.216825	1.14765	1.07559	0	1.28468	2.26597	0.333601	0.216721	0.512283	2.35998	0.332562	0.753872	10.2097	11.9276	0.628003	1.9235	10.2388	12.6824	9.34545	8.29798	4.62549	1.11543	0.282045	1.33731	0.631624	9.40177	2.02806	1.21322	0.358168	3.97193	0.879412	8.91381	0.155976	0.241167	3.05191	0.264623	0.612485	1.61022	0.605615	11.1272	1.01822	1.15545	6.28849	1.29795	10.7492	1.07197	1.33599	0.62922	0.590408	0.195495	2.6482	0.893998
NON-CODING	NOVEL	COMBINATION	chr2	RPL23AP7	novel_2296	minor	0.655	0.028	*,3,4,*/*,k,k,*/113622016,113627038/*,0,0,0,0,0,0,*	0.812913	0.872409	0.632397	0.912015	0.204182	0.690193	0.131993	0.904	1.05181	0.96102	0.121202	0.688374	0.532273	0.520226	1.03252	0.650476	1.86493	0.896329	0	1.41315	0.566493	0.778402	1.30033	1.53685	1.04888	0.332562	0.323088	0.67169	0.316663	0.376802	0.137393	0	0.731677	0.122967	0.740891	0.420499	1.31823	0.56409	0.534923	0.947436	0.213676	0.67602	0.485287	0.716335	1.03616	0	0	0.623903	0.482335	0.554893	0.396935	0.204162	1.61022	0.605615	0.646928	0.678815	1.15545	0.698721	0.353986	0.796237	0.401987	0.954279	0.20974	0.442806	0.390989	0.993073	0.893998
NON-CODING	NOVEL	COMBINATION	chr2	LOC107983995	novel_2297	major	0.623	0.493	*,,*/*,*/171245007,171264834/*,0,0,*	0.812913	0	0.316199	0.182403	0.204182	1.15032	0.263986	0.200889	0.175302	0.549155	0.363606	0.172094	0.709698	0.346817	0.688346	0.216825	0.430369	0.179266	1.52675	0.64234	0.566493	0.444801	0	0.512283	0.78666	0.665123	1.72314	1.34338	1.79442	0.502403	0.412179	1.13765	1.46335	0.491866	1.18543	0.981165	0.507013	1.41023	1.20358	0.78953	0.854706	1.01403	0.970574	0.716335	0.345385	0	0.699122	0.311951	0.241167	1.38723	0.396935	0.408323	0.115016	3.63369	0.776314	0.169704	0.330128	0.419233	0.235991	0.398118	0.267991	0	0	0.147602	0.195495	0.165512	0.510856
NON-CODING	NOVEL	COMBINATION	chr2	LOC101929272	novel_2298	minor	1.359	0.16	*,10,*/*,k,*/25421133,25440485/*,0,0,0,0,*	0.812913	0.654306	3.16199	1.09442	0	2.53071	1.31993	0.502222	0.525906	1.78475	1.45442	1.37675	2.83879	1.73409	0.688346	0.650476	1.72147	2.33046	1.09054	2.05549	0.849739	3.11361	1.51705	2.56141	1.04888	2.32793	0.753872	0.537352	0.105554	3.01442	2.0609	2.27529	0.731677	0.3689	0.444534	1.96233	0.81122	2.11534	0.267462	2.84231	1.28206	0.507015	2.91172	1.43267	2.59039	1.31912	2.79649	0.623903	0.96467	0.83234	1.45543	1.63329	0.805109	0.605615	1.16447	0.509111	1.48558	0.978209	0.353986	1.06165	0.669979	1.33599	1.0487	1.18082	1.36846	1.98615	0.127714
NON-CODING	NOVEL	COMBINATION	chr2	AC074289.1	novel_2299	minor	0.366	0.024	*,2,4,5,6,13,18,*/*,k,k,k,k,k,k,*/64143346,64252420/*,0,0,0,0,0,0,0,0,0,0,0,0,0,0,*	0.812913	0	0.632397	0.547209	0	0.690193	0.131993	0	0.87651	0.274577	0.484808	0.172094	0.354849	1.04045	0.172086	0.433651	0	0.358532	0	0	0	0.444801	0	0.256141	0	0.332562	0	0.67169	0.105554	0.125601	2.47308	0.487563	0.853624	0	0.889069	0.280333	0.40561	0.282045	0.267462	0.315812	0.213676	0.67602	2.42644	0	0	0	0	0.155976	0.241167	0.554893	0.132312	0.612485	0.690094	0	0.129386	0.509111	0.495192	0	0.353986	0	0.133996	0	0.62922	0.147602	0.781978	0.331024	0.127714
NON-CODING	NOVEL	COMBINATION	chr2	AC074289.1	novel_2300	minor	0.655	0.043	*,2,3,5,6,13,18,*/*,k,k,k,k,k,k,*/64143346,64252420/*,0,0,0,0,0,0,0,0,0,0,0,0,0,0,*	0.812913	0.218102	1.26479	0.912015	0	0.920257	0.263986	0.502222	1.22711	0.686443	0.969615	0	0.887122	1.56068	0.516259	2.16825	0.573825	1.25486	0.218108	0	0	0.667201	0.866886	0.256141	0	0	0.323088	0.67169	0.211109	0.125601	3.29743	1.62521	1.95114	0.122967	1.3336	1.82216	0.304208	0.705113	0.133731	0.473718	0.213676	1.01403	2.66908	0.238778	0.172693	0.219853	0.349561	0.779879	0.723502	0.83234	0.264623	0.816647	0.460062	0	0	1.01822	0.660256	0.139744	0.471981	0	0.93797	0.190856	0.83896	0.590408	0.195495	0	0.255428
NON-CODING	NOVEL	COMBINATION	chr2	AC009948.3	novel_2301	minor	0.317	0.019	*,29,31,39,*/*,k,k,k,*/178523636,178538698/*,0,0,0,0,0,0,0,0,*	0.812913	0.436204	0	0.547209	0	0.230064	0.395979	0	0.525906	0.686443	0.121202	0.860468	0.177424	0.173409	0.516259	0.216825	0.143456	0.537797	0.436216	0.128468	0.566493	0.333601	0.433443	0.256141	1.04888	0	0.323088	0	1.79442	0	0.274786	0	0.609731	0.860766	0	0	0.202805	0.56409	0.133731	0.157906	0.427353	0.507015	0	0.238778	0	0.439706	0.349561	0.467927	0	0.83234	0	0.204162	0.345047	0.605615	0.517543	0.339407	0	0	0.117995	0.398118	0	0.190856	0.20974	0.295204	0	0	0.255428
NON-CODING	NOVEL	COMBINATION	chr19	LOC105372480	novel_2302	minor	0.284	0.238	*,,*/*,*/58315036,58326823/*,0,0,*	0.812913	0.436204	0	0.364806	0.204182	0	0.527972	0	0.350604	0	0	0.516281	0.354849	0.173409	1.20461	0	0.430369	0.537797	0.872431	0.256936	0	0.1112	0	0.256141	0.52444	0	0.107696	0.134338	0.527772	0.376802	0.412179	0	0.609731	0.614833	0	0.140166	0.304208	0	0	0	0	0.67602	0	0.716335	0	0	0	0.155976	0	0.277447	0	0.408323	0	0	0.646928	0.339407	0.660256	0.419233	0.353986	0.398118	1.07197	0.572567	0	0	0.586484	0.165512	0.383142
NON-CODING	NOVEL	COMBINATION	chr19	CTC-523E23.11	novel_2303	major	0.324	0.681	*,,*/*,*/34849549,34860174/*,0,0,*	0.812913	0	0	0.182403	0.612546	0.460129	0.263986	0.401778	0.87651	0	0.242404	0	0	0	0.172086	0.216825	0.143456	0.179266	0	0.899276	0.849739	0.333601	0	0	0.52444	0.665123	0.107696	1.34338	0	0.251201	0.274786	0	0.121946	0.122967	0.592713	0	0.304208	0	2.67462	0	0	1.35204	0	0.119389	0	0.219853	0.524342	0	0	0	0.396935	0	0.115016	1.81684	0.388157	0.169704	0.825319	0.139744	0.235991	0.265412	0.535983	0	0.20974	0.442806	0	0.331024	0
NON-CODING	NOVEL	COMBINATION	chr17	RP11-47L3.1	novel_2304	minor	0.401	0.221	*,5,*/*,k,*/35313706,35324654/*,0,0,0,0,*	0.812913	0.872409	0.316199	0.729612	0	0	2.50787	0.200889	0.175302	0.137289	0.727212	0	0.177424	0	0	1.08413	2.58221	0.537797	0.436216	0.64234	0	0	1.08361	0.256141	0.26222	0	1.29235	0	0.105554	0	0.274786	0	0.97557	0.245933	0.148178	0	0.81122	0.282045	1.20358	0.157906	0.427353	1.01403	0.970574	0	0.172693	0	0	0	0.723502	0.277447	0.396935	0.204162	0.920125	0	0.129386	0.509111	0	0	0	0.132706	0.133996	0	0.20974	0.590408	0.586484	0.331024	0.127714
NON-CODING	NOVEL	COMBINATION	chr16	RP11-327F22.1	novel_2305	major	1.012	0.555	*,7,*/*,k,*/50736825,50742671/*,0,0,0,0,*	0.812913	1.30861	4.11058	0.364806	0.612546	0.690193	1.97989	2.31022	0.175302	1.37289	1.69683	1.03256	0.354849	0.520226	1.37669	0.433651	0.143456	1.07559	2.39919	0.64234	1.41623	0.1112	0.650164	0.512283	1.57332	0	1.50774	0.67169	1.1611	0.125601	3.02265	1.30017	1.21946	0.614833	0.592713	0.700832	1.01403	2.11534	0.668654	1.10534	0.854706	1.35204	0.970574	0.716335	0.69077	0.219853	1.22346	1.09183	0.723502	4.71659	0.661558	0.408323	0	4.2393	0.646928	0.339407	0.330128	0.139744	1.17995	0.132706	0.267991	0	0.62922	1.32842	0.390989	0.662049	0.383142
NON-CODING	NOVEL	COMBINATION	chr16	LOC102723692	novel_2306	minor	0.316	0.455	*,,*/*,*/17134550,17138242/*,0,0,*	0.812913	0.654306	0.316199	0.182403	0	0.920257	0.659965	0.703111	0	0.274577	0	0	0.354849	0	0	0.216825	0	0.537797	0.218108	0.770808	0.283246	0.2224	0.216721	0	1.04888	0.332562	0.107696	0	0	0.502403	0.412179	0.162521	0.365839	0.491866	0.148178	0	0	0	0.401193	0.473718	1.28206	0	0	0.358168	0	0.219853	0.349561	0	0	0.554893	0.79387	0	0.345047	1.21123	0.776314	0.169704	0.330128	0.419233	0.471981	0.132706	0.669979	0.381712	0	0.295204	0	0.496537	0.127714
NON-CODING	NOVEL	COMBINATION:COMBINATION	chr16	AC004158.2	novel_2307	minor	0.308	0.33	*,14,15,16,17,20,*/*,k,k,k,k,k,*/72479790,72664892/*,0,0,0,0,0,0,0,0,0,0,0,0,*	0.812913	1.09051	0.316199	0.547209	0	0	0.527972	0.401778	0.525906	0.549155	0.727212	0	0.532273	0.520226	0.516259	0.216825	0.573825	0	0.436216	0.128468	0	0.2224	0	0	0.78666	0.997685	0.107696	0.134338	0.211109	0.125601	0.412179	0	0	0.737799	0.444534	0.140166	0.40561	0.423068	0.133731	0.473718	0	0.169005	0	0.238778	0.172693	0.439706	0.349561	0.467927	0.241167	0.277447	0.529246	0.408323	0.460062	0	0.258771	0	0.165064	0	0.943962	0.132706	0.133996	0	0.20974	0.295204	0.390989	0.165512	0
NON-CODING	NOVEL	COMBINATION	chr15	RP11-752G15.6	novel_2308	minor	0.415	0.023	*,6,*/*,k,*/82750714,82756904/*,0,0,0,0,*	0.812913	0.436204	0.632397	0	0.408364	0	0.791958	0.301333	0.525906	0.823732	0.727212	0.516281	0.532273	0.520226	0.344173	0	0	0.358532	0.654323	0.385404	0.849739	0.667201	0.433443	0	0	0.665123	0.646176	0.403014	0.105554	0.502403	0.274786	0	0.609731	0.491866	0.296356	0.420499	0.304208	0.423068	1.20358	1.26325	0.641029	0	0	0.238778	0	0	0.349561	0.155976	0	0.554893	0.79387	0.816647	0.920125	0	0.258771	0.509111	0.495192	0	0.707972	0.398118	0.267991	0	0.62922	0.442806	0.195495	0.827561	0.255428
NON-CODING	NOVEL	COMBINATION	chr12	RP11-493L12.2	novel_2310	minor	1.858	0.028	*,9,13,17,20,*/*,k,k,k,k,*/47206069,47216384/*,0,0,0,0,0,0,0,0,0,0,*	0.812913	2.18102	3.16199	3.10085	1.22509	1.84051	2.37587	4.52	0.701208	2.74577	2.18163	4.47443	2.83879	1.56068	0.860432	1.95143	6.59898	1.25486	2.18108	1.79855	1.69948	1.112	0.866886	1.02457	0.78666	0	2.04622	1.47772	2.11109	3.26562	1.9235	3.41294	4.14617	1.4756	2.81538	1.96233	1.21683	2.11534	0.534923	1.57906	1.06838	1.52105	1.69851	1.0745	2.59039	0.659559	1.39824	2.18366	1.447	2.21957	1.85236	1.02081	2.1853	0	1.68201	1.86674	3.30128	0.978209	2.00592	1.32706	0.93797	1.33599	2.0974	1.47602	0.586484	1.48961	0.510856
NON-CODING	NOVEL	COMBINATION	chr12	RP11-493L12.2	novel_2311	minor	2.025	0.031	*,10,17,20,*/*,k,k,k,*/47206145,47216384/*,0,0,0,0,0,0,0,0,*	0.812913	1.96292	1.26479	3.28326	1.22509	3.91109	2.77185	3.51556	2.80483	2.60848	2.18163	4.81862	0.709698	2.42772	1.72086	2.81873	2.86912	1.43413	2.8354	2.44089	3.96545	1.112	0.433443	0.512283	1.57332	0.997685	0.861568	4.03014	0.73888	1.75841	0.686965	3.57546	2.43892	0.983732	1.03725	2.9435	2.63647	1.69227	0.401193	0.78953	1.06838	0.67602	3.15437	2.74595	2.93577	0.219853	1.57303	1.24781	1.92934	1.94213	1.05849	2.04162	4.71564	1.81684	1.94079	2.54555	1.98077	2.37565	2.35991	5.04283	1.33996	1.14513	1.67792	1.62362	0.781978	1.3241	2.80971
NON-CODING	NOVEL	COMBINATION	chr12	RP11-181C3.1	novel_2312	minor	0.16	0.436	*,4,*/*,k,*/98487188,98503760/*,0,0,0,0,*	0.812913	0	0.316199	0.182403	0	0	0	0	0.175302	0.137289	0.363606	0	0.177424	0.173409	0	0	0.430369	0	0	0	0	0.2224	0	0	0.52444	0.332562	0.53848	0	0.211109	0	0	0.650084	0.121946	0.245933	0.444534	0	0.101403	0.141023	0	0.157906	0.213676	0.169005	0	0	0.518078	0.439706	0.174781	0.155976	0	0.277447	0.132312	0	0.230031	0	0	0.339407	0	0.279488	0.117995	0	0.267991	0.381712	0	0.590408	0	0	0
NON-CODING	NOVEL	COMBINATION	chr12	LOC374443	novel_2313	minor	0.686	0.152	*,7,10,12,*/*,k,k,k,*/9648933,9656921/*,0,0,0,0,0,0,0,0,*	0.812913	0.872409	0.316199	0.547209	0	0.230064	1.05594	0.703111	0.175302	0.411866	0.363606	0.516281	0.887122	0.693634	0.688346	0	0.717281	0.179266	0.436216	0.64234	0.566493	1.0008	1.30033	0.256141	0.26222	0.665123	1.07696	0.806028	0.316663	1.63281	1.37393	1.78773	0.243892	0.983732	0.296356	0.420499	0.40561	0.423068	0.267462	0.631624	2.99147	1.52105	1.21322	1.19389	1.20885	0	0.349561	1.24781	0.96467	0.277447	0.396935	1.02081	0.115016	0.605615	0.776314	0.848518	0.660256	0.419233	0.707972	0.398118	0.535983	0.190856	0.20974	1.03321	0.586484	0.496537	1.02171
NON-CODING	NOVEL	COMBINATION	chr12	CD27-AS1	novel_2314	major	3.114	0.22	*,13,*/*,k,*/6448150,6451469/*,0,0,0,0,*	0.812913	7.19737	2.52959	2.55364	3.06273	2.53071	2.37587	3.31467	1.57772	3.15764	3.63606	12.2186	0.887122	5.72248	1.20461	3.03556	2.58221	2.15119	3.70783	2.44089	6.23142	0.778402	3.68426	1.28071	7.34216	2.66049	2.90779	2.95544	3.90551	2.26081	1.37393	1.30017	1.5853	2.33636	0.444534	3.64433	9.53184	4.51272	5.48297	1.26325	6.41029	1.52105	1.45586	1.55206	2.76308	2.19853	4.01995	9.35854	4.58218	6.38127	3.96935	0.408323	0.920125	1.81684	0.776314	2.20615	2.47596	2.5154	1.17995	3.58306	2.67991	5.53482	0.62922	1.32842	3.7144	1.82063	0.63857
NON-CODING	NOVEL	COMBINATION	chr11	RP11-744N12.2	novel_2315	major	1.462	0.815	*,,*/*,*/128692121,128695913/*,0,0,*	0.812913	2.39912	0.948596	0.547209	2.246	2.07058	1.97989	0.803556	1.75302	3.5695	1.81803	4.81862	0.532273	0.520226	1.20461	1.30095	1.14765	0.896329	1.09054	2.31242	1.69948	1.3344	0.216721	0.768424	3.14664	1.33025	2.47701	1.20904	0.422217	1.00481	1.09914	0.975125	1.21946	0.860766	1.92632	1.82216	2.43366	0.56409	1.06985	0.947436	2.77779	0.169005	0.485287	1.79084	1.20885	1.75882	1.22346	1.55976	3.13518	2.21957	1.45543	2.44994	1.72523	0	1.16447	2.54555	1.48558	1.95642	1.17995	1.32706	0.93797	0.381712	0.41948	0.885612	1.17297	1.3241	1.91571
NON-CODING	NOVEL	COMBINATION:COMBINATION	chr11	RP11-305N23.1	novel_2316	major	0.507	0.624	*,5,*/*,k,*/119381908,119409501/*,0,0,0,0,*	0.812913	0.218102	0.632397	0.547209	0.204182	0.230064	0.263986	0.401778	0.701208	0.411866	0.242404	0	0.532273	0	0	0.433651	0.573825	1.07559	0.436216	0	0.566493	0.778402	0.216721	1.02457	0.26222	0.665123	0.215392	1.47772	0.316663	0.125601	1.23654	0.325042	1.34141	1.1067	0.889069	1.12133	0.202805	0.846135	0.534923	0	0.854706	0.169005	0	0.477557	0.345385	0.439706	0.873903	0.779879	0.723502	0	0.396935	0	0.460062	0	1.55263	0.169704	0.330128	0.279488	0.471981	0.398118	1.07197	0.190856	0.83896	0.295204	0.390989	0.993073	0.510856
NON-CODING	NOVEL	COMBINATION	chr11	LOC105376626	novel_2317	minor	0.32	0.088	*,8,*/*,k,*/35051712,35066681/*,0,0,0,0,*	0.812913	0.872409	0	0.182403	1.22509	0.230064	0.395979	0	0.175302	0	0	0.688374	1.95167	0.346817	0.344173	0.433651	0.717281	0.717063	0.872431	0.128468	0.566493	0	0.216721	0	1.3111	0	0	0.403014	0.422217	0.376802	0.686965	0	0	0	0	0.280333	0.81122	0	0	0	0	1.18304	0	0	0	0.879412	0.349561	0	0	0.277447	0.132312	0	0	0	2.32894	0	0	0.838465	0.117995	0	0.133996	0	0	0	0	0	0
NON-CODING	NOVEL	COMBINATION	chr11	LOC105369484	novel_2318	minor	1.651	0.298	*,,*/*,*/109946707,109972508/*,0,0,*	0.812913	3.48963	1.26479	2.37124	0.612546	0.920257	1.58392	2.20978	0.87651	3.98137	1.09082	2.06512	2.30652	0.693634	0.516259	0.867302	2.86912	3.76458	2.61729	1.67008	2.83246	0.889602	0.650164	0.512283	5.2444	2.66049	1.50774	0.67169	0.844435	0.879204	0.274786	2.43781	1.95114	2.5823	0.444534	0.560666	2.12945	1.41023	0.133731	1.89487	1.06838	1.85906	3.63965	1.0745	2.59039	1.09926	0.349561	1.55976	0.96467	0.554893	2.64623	0	1.61022	3.02807	2.7171	0.339407	2.80609	1.81667	0.589976	1.19435	4.15387	1.33599	1.0487	0.590408	0.781978	2.81371	1.27714
NON-CODING	NOVEL	COMBINATION	chr10	SVIL-AS1	novel_2319	minor	0.916	0.036	*,4,*/*,k,*/29409658,29458274/*,0,0,0,0,*	0.812913	0.654306	0.948596	2.00643	0.612546	0.920257	0.395979	0.904	0.350604	0.549155	0.848413	1.37675	1.06455	0	1.20461	1.51778	0.573825	1.25486	0.872431	0.385404	0.283246	0.2224	1.08361	0.768424	2.35998	0	1.07696	0.67169	0.73888	1.00481	1.64872	0.325042	0.853624	1.22967	1.62996	0.560666	1.21683	0.846135	0.133731	0.947436	1.92309	1.18304	2.66908	1.43267	1.20885	1.09926	1.39824	0.467927	0.96467	0.83234	0.264623	0.408323	0.345047	0	0.646928	0.509111	1.8157	2.93463	0.353986	0.66353	0.535983	0.572567	2.0974	0.147602	0.195495	0.827561	1.02171
NON-CODING	NOVEL	COMBINATION:COMBINATION	chr10	RP11-322M19.1	novel_2320	minor	1.331	0.071	*,6,9,10,16,25,*/*,k,k,k,k,k,*/87245855,87342242/*,0,0,0,0,0,0,0,0,0,0,0,0,*	1.35486	0	1.89719	0.364806	0.612546	0.920257	0.923951	1.20533	0.87651	1.2356	1.21202	0.860468	1.95167	1.04045	0.344173	2.16825	0.573825	2.86825	2.39919	0.770808	0.566493	1.7792	0.650164	0.512283	2.6222	1.33025	0.969264	1.61206	2.21664	0.753604	0.824358	2.11277	1.95114	1.8445	1.48178	0.420499	0.81122	1.97432	1.47104	3.00021	0.854706	1.01403	1.69851	0.835724	1.55423	1.09926	0.174781	1.09183	0.723502	0.554893	2.11699	0.408323	0.920125	1.21123	3.10526	1.35763	2.14583	3.21412	1.53394	0.66353	2.00994	1.7177	0.62922	1.03321	2.15044	1.98615	0.893998
NON-CODING	NOVEL	COMBINATION	chr1	SNHG12	novel_2321	minor	0.487	0.025	*,7,15,19,*/*,k,k,k,*/28578680,28581590/*,0,0,0,0,0,0,0,0,*	0.812913	0.436204	0.632397	0.547209	0.204182	0.460129	1.18794	0.301333	0.175302	0.411866	0.121202	0.172094	0.354849	1.04045	0.172086	0.216825	0.143456	0.179266	0.436216	0	0.283246	0.556001	0	0.256141	1.04888	0.332562	1.50774	1.20904	1.05554	0.125601	0.137393	0.487563	0.731677	0.245933	0.889069	0.280333	0	0.987158	0.267462	0.78953	1.06838	0.67602	1.21322	2.26839	0.172693	0.439706	0.524342	1.55976	0.241167	0.277447	0.926181	0.204162	0.345047	0	0.129386	0.678815	0.660256	0.419233	0.471981	0.132706	0	0.190856	0	0.295204	0.390989	0	0.127714
NON-CODING	NOVEL	COMBINATION	chr1	RP11-452F19.3	novel_2322	minor	0.29	0.036	*,12,17,*/*,k,k,*/222815171,222836996/*,0,0,0,0,0,0,*	0.812913	0.218102	0.316199	0.182403	0.204182	0	0	0.502222	0	0	0.363606	0	0	0	0.172086	0.216825	0.430369	0.179266	0	0.256936	0.283246	0.444801	0.650164	0.256141	0.26222	0.332562	0.323088	0.537352	0	0	0.549572	0.162521	0.121946	0.737799	0	0.280333	0	0.705113	0.133731	0	0.427353	0.507015	1.21322	0.238778	0.172693	0.219853	0.174781	0	0	0.83234	0.264623	0.612485	0.690094	0	0	0.678815	0.165064	0.558977	0.707972	0.398118	0.535983	0	0	0.147602	0.195495	0.662049	0.383142
NON-CODING	NOVEL	COMBINATION	chr1	RP11-452F19.3	novel_2323	major	1.745	0.218	*,12,17,*/*,k,k,*/222815078,222836996/*,0,0,0,0,0,0,*	0.812913	1.52671	3.16199	2.73605	2.246	0.920257	2.11189	1.30578	1.57772	2.19662	2.42404	4.30234	1.59682	1.21386	1.89295	2.60191	2.86912	2.50972	2.18108	1.79855	0.849739	1.7792	1.08361	1.79299	1.3111	1.66281	1.50774	1.0747	1.26665	1.38161	2.61047	3.25042	1.70725	1.72153	2.51903	0.981165	1.52104	2.25636	1.7385	2.05278	1.92309	1.52105	2.91172	2.02962	2.59039	1.97868	0.699122	1.09183	0.482335	1.38723	2.38161	0.816647	1.15016	0.605615	1.03509	1.69704	2.47596	0.978209	1.17995	2.38871	1.20596	1.90856	1.25844	0.590408	0.586484	1.82063	2.17114
NON-CODING	NOVEL	COMBINATION	chr1	RP11-421L21.3	novel_2324	minor	0.514	0.036	*,7,12,*/*,k,k,*/101026061,101086852/*,0,0,0,0,0,0,*	0.812913	0	0.316199	1.09442	0	0	0.791958	0.502222	0.525906	1.09831	0.727212	0	0.532273	0.693634	0.172086	0.433651	0.573825	0.179266	0.218108	0.64234	0.283246	0	0.650164	0.768424	0.26222	0.997685	0.323088	0.806028	0.211109	0.502403	0.274786	0.487563	0.121946	0.245933	1.03725	0.280333	0.608415	0.56409	0.401193	0.315812	0	0.507015	0	0.358168	0	0.659559	0.174781	0.623903	1.20584	0.277447	0	0.816647	0.690094	0.605615	0	0.848518	0.495192	0.279488	1.17995	1.19435	0.803974	0.763423	1.25844	1.62362	0.586484	0	1.02171
NON-CODING	NOVEL	COMBINATION	chr1	RP11-31F15.1	novel_2325	minor	0.896	0.185	*,6,*/*,k,*/112957722,112963972/*,0,0,0,0,*	0.812913	0.654306	2.52959	2.18884	0.408364	0.920257	0.659965	1.60711	0.87651	1.37289	1.09082	0.516281	1.24197	0.520226	2.40921	1.30095	1.43456	1.61339	0.654323	0.513872	0.849739	0.778402	0.216721	0.256141	0.78666	0.997685	0.969264	0.67169	2.00553	0.251201	1.23654	3.57546	1.09752	0.737799	0.592713	0.840999	0.40561	0	2.94208	1.57906	0.641029	1.69005	1.45586	0	0.172693	1.53897	2.44693	0.467927	0	0.277447	0.396935	0.204162	0.115016	0	0.9057	0.509111	0	0.978209	0.353986	0.132706	0.669979	0.190856	0	0.590408	0.586484	0.827561	0.766284
NON-CODING	NOVEL	COMBINATION	chr1	LOC105371470	novel_2326	minor	0.513	0.076	*,4,*/*,k,*/160773932,160789795/*,0,0,0,0,*	0.812913	2.39912	0.316199	0.912015	1.22509	0.690193	0.659965	1.10489	0.350604	0.549155	0.484808	1.37675	0	0.346817	0.688346	1.08413	0.717281	0.717063	0.654323	0.385404	0.849739	0.2224	0.433443	0	2.09776	0	0.646176	0.134338	0.422217	0	0.412179	0.162521	0.121946	0.245933	0.148178	0	0.507013	0	0.267462	1.57906	0	2.19707	0	0.119389	1.38154	0.659559	0.349561	0.467927	0.482335	0	0.529246	0	0.230031	0	0.776314	0	0	2.37565	0	0.132706	0	0.190856	0	0.295204	0.195495	0	0.255428
NON-CODING	NOVEL	COMBINATION	chr1	LINC01138	novel_2327	minor	0.373	0.065	*,25,*/*,k,*/148434561,148459602/*,0,0,0,0,*	0.812913	0.436204	0.632397	0.912015	1.02091	0.460129	0.527972	0.200889	0.175302	0.411866	0.121202	0	0	0.346817	0.172086	0.867302	0.430369	0.717063	0.654323	0.128468	0.849739	0.333601	0.650164	0	0.26222	0	0.53848	0.134338	0.527772	0.125601	0.137393	1.13765	0.487785	0.860766	0	0	1.41964	0	0	0	0.213676	0.169005	0	0.119389	0	0.439706	0	0.623903	0.482335	0.554893	0	0	0	0	1.42324	0.169704	1.32051	0.558977	0.117995	0.265412	0.133996	0.190856	0.20974	0.147602	0	1.3241	0
CODING	NOVEL	UNANNOTATED	chr9	VAV2	novel_2328	major	0.403	0.438	32,novel/s,chr9_133927101_133927254/*,*/*	0.812913	1.09051	0.632397	0	2.04182	0.460129	0.263986	0	0.350604	0	0.242404	1.03256	1.06455	0	1.03252	0.433651	0.430369	1.61339	2.39919	0.385404	0.566493	1.112	0	0.512283	0	0.665123	0.53848	0.268676	0.211109	0	1.09914	0.650084	0	0.245933	0	0	0.202805	1.2692	0.267462	0.315812	0	0	0.970574	0.596946	0	1.09926	0.699122	0.623903	0	0	0.529246	0	0	0	0	0	0	0	0	0	0	0	0	0	0	0	0.255428
CODING	NOVEL	UNANNOTATED	chr9	TRAF1	novel_2329	minor	1.555	0.087	novel,7,8/chr9_120914992_120919091,k,s/*,*/*	0.812913	0.872409	1.26479	0.364806	2.65437	0.460129	0	0.301333	0.525906	0.549155	1.69683	1.54884	0.354849	0	3.26964	0	2.43875	1.97192	3.92594	2.8263	0	1.5568	2.38394	1.02457	0.52444	0.997685	2.04622	3.49279	0.844435	1.38161	3.29743	1.62521	1.5853	0.245933	1.77814	1.2615	0.202805	2.67943	0.668654	0	1.92309	1.85906	2.42644	0.835724	0	0	0.349561	1.71573	0.482335	0	0.396935	0.612485	1.38019	1.21123	3.10526	2.88496	2.64102	0	1.29795	2.256	4.82385	4.96225	0.83896	2.50923	3.5189	4.63434	4.08685
CODING	NOVEL	UNANNOTATED:UNANNOTATED	chr9	RLN2	novel_2330	minor	1.224	0.111	1,novel/k,chr9_5304197_5304274/*,*/*	0.812913	1.30861	0.948596	1.27682	2.246	1.15032	4.35577	3.01333	1.40242	1.37289	0.848413	0.688374	1.24197	0.867043	1.03252	0	1.57802	0.717063	1.09054	1.28468	0.566493	1.5568	1.51705	1.02457	1.04888	0	2.04622	0.940366	1.37221	0.502403	1.37393	1.62521	2.43892	2.09043	1.62996	1.82216	0.40561	0.705113	3.07581	0.315812	0.427353	1.35204	1.21322	1.0745	1.72693	0.879412	1.22346	1.24781	0.482335	1.38723	0.396935	0	0.460062	0	2.84648	1.01822	1.15545	1.39744	0.707972	1.19435	2.67991	0.381712	1.0487	0.295204	0	2.97922	1.14943
CODING	NOVEL	UNANNOTATED:UNANNOTATED	chr9	NANS	novel_2331	minor	2.297	0.041	novel,5,12,17,20,22/chr9_98044368_98053856,k,k,k,k,l/*,*/*	0.812913	0.872409	1.26479	2.00643	3.26691	0	3.03584	0.904	2.45423	2.74577	0.60601	0	1.4194	4.1618	0.516259	2.60191	4.87751	1.97192	0.872431	6.29493	0.849739	3.55841	0.650164	1.53685	0	2.32793	1.72314	4.03014	3.27218	4.89842	3.9844	5.36319	5.36563	1.35263	3.85263	2.24266	1.72384	2.96147	4.54685	0.315812	0	2.70408	3.39701	1.79084	1.38154	3.51765	4.89386	1.71573	1.20584	0	2.11699	1.63329	2.1853	1.81684	5.17543	1.35763	3.30128	1.95642	3.30387	1.99059	2.67991	0.572567	1.67792	0.885612	2.54143	3.47576	1.40485
CODING	NOVEL	UNANNOTATED	chr9	KLHL9	novel_2332	minor	0.774	0.043	novel,2/chr9_21322179_21328604,s/*,*/*	0.812913	0	1.26479	0	0.612546	0.920257	0.923951	0.904	1.57772	1.64746	0.484808	1.89303	1.4194	0	1.89295	0	0.717281	1.07559	0.654323	0.385404	0.849739	0.444801	0	0	0.52444	0	0.53848	0.537352	3.27218	0.251201	1.37393	2.76286	1.70725	2.2134	0.296356	0.280333	0.40561	0.56409	0.668654	0	0	1.01403	0.485287	0	0	0.879412	0	0.779879	0.482335	0	0.396935	0.408323	1.03514	0	1.94079	2.71526	0.495192	2.23591	0	0.265412	1.47395	0.572567	0.83896	0.590408	0.390989	0.993073	0
CODING	NOVEL	UNANNOTATED	chr9	HAUS6	novel_2333	minor	1.774	0.066	novel,7,8,11,12,14,15,16,17,18,19,22,23,24,25/chr9_19056588_19056616,s,k,k,k,k,k,k,k,k,k,k,k,k,s/*,*/*	0.812913	1.09051	0	1.64163	0.816728	3.2209	0.923951	0.803556	2.80483	2.88306	2.42404	3.26978	0.709698	2.0809	1.54878	1.7346	1.86493	1.25486	1.74486	2.44089	0	2.224	1.73377	1.28071	1.83554	5.98611	2.90779	2.41808	1.89998	2.63761	1.51132	2.43781	0.853624	1.35263	1.18543	1.96233	2.73787	1.83329	1.47104	3.00021	2.35044	1.52105	1.45586	2.50717	1.20885	0.879412	1.39824	2.18366	1.20584	2.77447	2.77854	0	0.690094	0	1.8114	1.69704	2.14583	3.35386	1.65193	1.99059	1.20596	0.763423	1.25844	2.06643	2.73692	0.827561	1.02171
CODING	NOVEL	UNANNOTATED	chr9	HAUS6	novel_2334	minor	0.882	0.033	novel,6,7,8,11,12,14,15,16,17,18,19,22,23,24,25/chr9_19056588_19056616,s,k,k,k,k,k,k,k,k,k,k,k,k,k,s/*,*/*	0.812913	0.436204	0	0	1.02091	1.61045	0.791958	1.10489	1.40242	1.78475	1.21202	0.344187	0.709698	1.04045	0.688346	0.650476	1.00419	0	0.872431	0.64234	1.69948	0.444801	0	1.28071	1.83554	0.665123	0.646176	1.88073	0.316663	1.38161	0.274786	0.975125	0.609731	0.737799	0.592713	0.840999	2.23086	0.282045	1.47104	1.73697	0.427353	0	0.485287	0.716335	0.863463	1.31912	0.699122	0.623903	1.447	0.554893	1.05849	0	0	0	1.68201	0.678815	1.32051	1.2577	0.943962	1.59247	0.93797	0.954279	1.0487	1.91883	1.36846	0.496537	0.63857
CODING	NOVEL	UNANNOTATED	chr8	RGS20	novel_2335	minor	0.69	0.097	novel,10/chr8_53884191_53908958,s/*,*/*	0.812913	0	0	1.64163	0	0	0	2.51111	0	1.78475	0	0.344187	0.354849	0	0.344173	0.867302	0	0.358532	1.30865	0.513872	0	0.2224	0.866886	0	0	0	1.61544	0.268676	2.21664	1.38161	0	0.975125	1.34141	1.22967	0	0.560666	0.709818	0.987158	3.8782	2.36859	1.28206	0.67602	0.485287	0.596946	0.69077	5.49632	3.84517	0	0	0.83234	0.264623	0	0	0	0.258771	0	0	0.279488	0	0	0	0	0	0	0	0.662049	1.40485
CODING	NOVEL	UNANNOTATED:UNANNOTATED	chr8	CA13	novel_2336	major	1.156	0.437	novel,15,17,18,19/chr8_85262386_85263973,k,k,k,k/*,*/*	0.812913	0	0	0.729612	1.22509	0	4.09178	0	0	0	3.39365	5.50699	0	0.346817	0	0.433651	0.286912	0	0.654323	4.88178	3.11571	0.2224	0	0.512283	1.04888	2.66049	1.50774	0	0	1.25601	1.09914	0	0.731677	0	0.296356	0.280333	1.01403	3.1025	0	0	0.427353	0	0	1.31328	0.863463	0	0	4.83525	0.482335	0	0	2.04162	1.03514	0	0	1.18793	0.990383	0	12.9795	6.90072	1.07197	0.381712	2.0974	0.295204	1.36846	0	0
CODING	NOVEL	UNANNOTATED:UNANNOTATED	chr7	ZNF789	novel_2337	minor	0.551	0.269	novel,39/chr7_99500348_99500624,k/*,*/*	0.812913	0.436204	0	0.729612	0	0.920257	1.45192	0.703111	0.701208	0	0.484808	0.688374	0.887122	1.38727	0.688346	0	0	0.358532	0.872431	0.385404	0	0	0.433443	0.512283	0	0	1.29235	0.940366	1.58332	0.251201	1.37393	1.95025	0.731677	0.3689	0.444534	0.560666	1.01403	1.69227	0.267462	0.947436	0	0.33801	0.970574	0.596946	0	1.09926	0.349561	0	0.96467	1.10979	0.79387	0	0.690094	1.21123	0.517543	0	0	0.279488	0.471981	0	0.267991	0.381712	0	0.442806	0	0.331024	0.255428
CODING	NOVEL	UNANNOTATED:UNANNOTATED	chr7	TSPAN12	novel_2338	minor	2.339	0.077	novel,14,19/chr7_120850693_120856262,k,s/*,*/*	0.812913	2.18102	1.26479	0.364806	12.4551	1.15032	4.22378	2.00889	2.10362	1.09831	5.93889	15.1442	1.24197	1.04045	2.5813	2.81873	1.14765	3.04752	6.10702	4.11097	5.09843	2.78001	0	4.86669	3.14664	1.33025	2.26162	0	0	1.25601	7.69401	2.27529	1.34141	1.59856	0.889069	0.981165	3.24488	2.67943	0.668654	0.947436	1.49574	0.507015	0	0.835724	0	0	0	0.623903	1.20584	1.38723	0.79387	1.63329	0.460062	1.21123	0.9057	0.509111	1.8157	3.35386	9.20363	4.3793	1.33996	4.77139	0	1.47602	2.34593	0.993073	1.53257
CODING	NOVEL	UNANNOTATED:UNANNOTATED	chr7	CYP3A4	novel_2339	minor	0.117	0.077	2,3,5,6,7,9,novel/k,k,k,k,k,k,chr7_99767319_99767696/*,*/*	0.812913	0	0	0	0	1.15032	0.263986	0.200889	0	0	0	0.344187	0.354849	0	0	0	0	0	0	0.513872	0	0	0	0	0	0	0	0	0	0	0	0	0.243892	0.245933	0	0.280333	0.709818	0.282045	0	0	0	0	0	0	0	0	0	0	0	0.554893	0.264623	0.408323	0.690094	0	0	0	0	0.279488	0.235991	0	0	0	0	0	0	0	0
CODING	NOVEL	UNANNOTATED:UNANNOTATED	chr7	COPG2	novel_2340	minor	0.272	0.051	novel,24,25,26,27,29/chr7_130640159_130646477,k,k,k,k,s/*,*/*	0.812913	0.436204	0	0	0.408364	0	0	0	0	0.274577	0.969615	0	0.354849	0.346817	0	0	0	0.358532	0	0	0	0	0	0	0	0.665123	0	0.537352	0.211109	0.251201	0.412179	0	0.487785	0.614833	0.444534	0	0.81122	0.56409	0.267462	0	0.427353	0.33801	1.21322	0.238778	0	0.659559	0	0.311951	0	0	0	0	1.15016	0	1.03509	0	0	1.81667	0.235991	0.265412	0	0.381712	0	0	0	0	0.893998
CODING	NOVEL	UNANNOTATED	chr6	RWDD2A	novel_2341	minor	0.577	0.032	11,novel/s,chr6_83199577_83199695/*,*/*	0.812913	0.436204	0	0	0	0	0.263986	0.200889	0	0	0	0	1.06455	0	1.54878	1.30095	0.717281	1.79266	1.30865	0.513872	0	0.333601	0.433443	0	0	0.665123	0.215392	0.268676	4.96105	0	0	1.95025	0.853624	2.45933	0	0	0.202805	0	1.47104	0.631624	0	1.69005	0.727931	0.477557	0	1.75882	1.74781	0	0	0	0	0	0.230031	0	2.07017	0	0.660256	3.49361	0	0	1.07197	0	0	0.295204	0	0	0
CODING	NOVEL	UNANNOTATED:UNANNOTATED	chr3	SETD2	novel_2342	minor	1.798	0.055	4,7,8,10,12,13,novel/k,k,k,k,k,k,chr3_47047121_47047219/*,*/*	0.812913	0	5.37538	0.729612	0	1.15032	2.90385	1.50667	0	0.274577	0	0	5.14531	0	3.26964	9.54032	1.43456	9.68035	4.36216	1.41315	6.51467	0.778402	0	0	9.96436	0	1.18466	0	2.84997	0.376802	2.61047	5.03815	2.19503	5.04163	0.444534	0	1.41964	0	1.47104	0	0	1.01403	0.727931	0.238778	0.863463	0.439706	0.524342	0	0	0.554893	0	0.408323	0	0	17.4671	0	0.330128	6.28849	0	0	2.81391	0.381712	0	0.295204	0	0.662049	0
CODING	NOVEL	UNANNOTATED	chr3	GABRR3	novel_2343	major	0.18	1	novel,10/chr3_98003417_98004770,l/*,*/*	0.812913	0	0	0	0	0.460129	3.95979	0.200889	0	0.274577	0.242404	0	0	0	0	0	0	0	0.654323	0	0	0	0	0	0	1.99537	0	0	0	0	0	0	0	0	0	0	0	0	0	0	0	0.33801	0	0	0	0	0	0	0	0	0	0.612485	0.690094	0	0	1.01822	0	0.558977	0	0	0	0	0	0	0	0	0.255428
CODING	NOVEL	UNANNOTATED:UNANNOTATED	chr3	CMSS1	novel_2344	minor	1.077	0.055	2,novel,12,15/s,chr3_100010129_100011441,k,s/*,*/*	1.35486	1.09051	1.58099	0.729612	0.816728	0.920257	1.18794	0.602667	2.45423	0.823732	1.57563	0.860468	1.59682	1.73409	1.54878	1.7346	0	1.25486	0.872431	1.28468	0	1.2232	1.30033	2.30527	0	0	0.861568	0.806028	0.844435	0.879204	1.78611	0.975125	0.97557	0.983732	2.22267	1.2615	1.72384	0.282045	1.06985	0.947436	1.70941	0.507015	0	1.43267	0.863463	0	0.873903	1.40378	2.41167	1.10979	0.79387	1.42913	1.03514	0	0.646928	2.20615	0	1.67693	0.825967	2.38871	0.93797	1.14513	0.41948	2.06643	0.977473	0.331024	0.510856
CODING	NOVEL	UNANNOTATED	chr3	CHL1	novel_2345	minor	1.015	0.022	6,novel/s,chr3_198835_210677/*,*/*	0.812913	1.52671	1.58099	0.364806	2.65437	1.38039	2.50787	1.90845	0	0.411866	0	1.54884	1.4194	0.346817	0.344173	1.08413	1.00419	1.25486	1.52675	0.899276	3.11571	0.889602	1.51705	0	1.3111	1.33025	1.72314	0	5.91104	0.376802	2.47308	1.95025	2.31698	1.96746	0	0.560666	3.9547	0.987158	0	0.631624	0	0.33801	0	0.477557	0	0	0.699122	0.311951	0	0	0	0.816647	0	0	0.517543	0.509111	0.660256	2.65514	1.17995	1.85789	1.47395	0.954279	0.41948	0.295204	0	0.331024	0.893998
CODING	NOVEL	UNANNOTATED:UNANNOTATED	chr3	ATP13A4	novel_2346	major	4.063	0.79	novel,61/chr3_193588155_193590371,k/*,*/*	0.812913	4.36204	4.11058	9.30256	1.83764	3.68103	6.99563	13.1582	2.98013	3.02035	4.24207	1.20465	7.09698	2.0809	6.19511	8.45619	9.1812	5.55724	6.32513	5.39565	5.94817	4.89281	2.60066	1.53685	2.35998	2.66049	8.93877	2.14941	4.43328	3.26562	7.55662	9.42621	6.5851	7.00909	3.11174	4.20499	3.75189	3.24352	10.0298	2.21068	1.06838	0.33801	2.66908	3.58168	2.93577	1.75882	4.89386	0.623903	2.17051	4.1617	3.57241	0	2.41533	3.63369	4.78727	1.01822	6.76762	5.03079	0.825967	0.928943	4.01987	1.14513	0	1.77122	0.390989	5.95844	3.83142
CODING	NOVEL	UNANNOTATED	chr3	ACAA1	novel_2347	minor	0.243	0.036	novel,4/chr3_38119548_38119555,s/*,*/*	0.812913	0	0	0	0	0	1.05594	0.200889	0	0.274577	0	0.688374	0.354849	0.520226	0.344173	0.867302	0.286912	0.717063	0	0.256936	0	0.2224	0.433443	0	0.52444	0	0	0.67169	0	0	0.412179	0.325042	0.243892	0.491866	0	0.280333	0.304208	0.423068	0	0	0	0.507015	0	0.238778	0	0	0	0	0.723502	0	0	0	0	0	0	0.509111	0.330128	0.558977	0.235991	0.530824	0.535983	0	0	0.590408	0.390989	0	0.383142
CODING	NOVEL	UNANNOTATED:UNANNOTATED	chr21	RSPH1	novel_2348	major	0.579	0.28	1,3,novel/k,k,chr21_42476680_42476961/*,*/*	0.812913	0.654306	0	0	0	0	0	0	0	1.09831	0	0.860468	0	0	0	0	0	0.358532	0.654323	0	0	0.2224	0	0.512283	0	0.665123	1.07696	0.268676	0.422217	0	0.686965	0.325042	0.243892	0.860766	0	0.700832	0	0	0.802385	0.78953	0	0	0.485287	0.955113	0	0	0	0	0	0	0	0	0.230031	0	3.6228	0	0	0	0.235991	0.530824	2.41192	0.381712	0.41948	0	0	2.31717	15.198
CODING	NOVEL	UNANNOTATED	chr20	RALY	novel_2349	minor	0.624	0.292	37,novel/l,chr20_34108805_34111649/*,*/*	0.812913	0	1.58099	0.912015	1.22509	0.460129	0.923951	0.502222	0	0.823732	0.969615	0	0	0	0	1.08413	0.573825	1.43413	1.30865	0	0.566493	0.444801	0.433443	0.512283	0.78666	0.997685	1.72314	0.268676	2.00553	1.13041	0.961751	1.78773	0.609731	0.245933	1.3336	0.700832	0.304208	0.705113	0.936116	0.947436	1.92309	1.01403	2.18379	0.596946	0.345385	2.19853	1.04868	0.467927	0.482335	0.554893	0.396935	0	0.345047	0	0	0	0	0	0.235991	0	0	0	0	0	0	0	0
CODING	NOVEL	UNANNOTATED	chr2	IKZF2	novel_2350	minor	0.933	0.057	3,10,14,novel/s,k,k,chr2_213022298_213025763/*,*/*	0.812913	0	0.632397	0	0	0.460129	0	1.00444	0.350604	0.274577	1.45442	0.688374	1.4194	0.867043	1.03252	3.03556	0.573825	1.07559	0.436216	0.256936	0.566493	1.4456	0.650164	0	2.6222	0	0.646176	0.806028	1.05554	1.75841	0.686965	0.325042	2.19503	0.737799	1.92632	0.280333	1.92665	0	1.33731	0	1.49574	1.01403	0.970574	0.835724	1.55423	2.85809	0.699122	2.65159	1.20584	0.554893	1.58774	0	0.460062	0	0.776314	0	0.825319	0	1.29795	0.265412	0.267991	0.763423	1.25844	0.885612	2.73692	2.15166	2.04342
CODING	NOVEL	UNANNOTATED	chr2	DGKD	novel_2351	minor	0.69	0.139	8,novel/s,chr2_233357521_233363114/*,*/*	0.812913	0	0	0.364806	0	1.84051	2.50787	2.41067	0.350604	0.686443	0.363606	0.344187	1.06455	0	0.344173	0.650476	0.286912	0	1.96297	0	0.849739	0.2224	0	0	0	0.665123	0.215392	1.20904	2.63886	0.251201	1.51132	4.06302	4.87785	0.614833	0	0.981165	0.81122	0	2.80835	0.78953	0.641029	0.33801	3.39701	0	0	0	1.92259	1.09183	0	0.554893	0	0	0.230031	0	0.776314	0	0	0.419233	0	0	0	0	0	0	0	0.331024	0
CODING	NOVEL	UNANNOTATED:UNANNOTATED	chr19	ZNF681	novel_2352	minor	0.744	0.12	novel,5,6,9/chr19_23746190_23747661,k,k,l/*,*/*	0.812913	0.436204	0	0.364806	0	0.460129	0.923951	1.50667	0.87651	0.549155	0.727212	0	1.06455	1.38727	0.344173	0	0	1.43413	0	0.899276	0.566493	0.333601	0	1.53685	0	1.33025	0.969264	1.20904	0.633326	0.502403	0.549572	1.78773	1.46335	0.491866	1.48178	1.2615	0	1.2692	1.33731	0.631624	0.427353	1.35204	0.970574	0.477557	0.69077	1.09926	0.873903	0.623903	0.482335	0.554893	1.85236	0	0.460062	1.81684	0.517543	1.01822	0.825319	0.279488	0.943962	0.66353	0.267991	0.381712	0.41948	0.295204	0.390989	2.15166	0.893998
CODING	NOVEL	UNANNOTATED	chr19	HMHA1	novel_2353	major	0.248	1	51,novel/s,chr19_1096072_1096940/*,*/*	0.812913	0.436204	0	0	0	0	0.263986	0.200889	0.350604	0.411866	0.242404	0	0.532273	0	0	0	0	0	1.30865	0.385404	0	0	0	0	0	1.33025	0.323088	0.403014	0.73888	0.251201	0.274786	0.325042	0.487785	0	0	0	0	0	0.267462	0	0	0	0.727931	0	0	0.879412	0	0	0	0.554893	0	0.816647	0.345047	0	0.258771	0	0.495192	0.698721	0	0	0.401987	0.572567	0	0.885612	0	0.662049	0
CODING	NOVEL	UNANNOTATED	chr19	CTD-2583A14.9	novel_2354	major	0.399	1	3,novel/l,chr19_57902585_57905071/*,*/*	0.812913	0.436204	0	1.09442	0	0.460129	0	0.301333	0	0.274577	0.60601	0	0.354849	0.693634	1.20461	0	0	0	0.436216	0.256936	0	2.224	0	2.30527	0.78666	0.665123	1.72314	1.0747	0.422217	0.251201	0.549572	0.325042	1.09752	0	0.444534	0.560666	0	1.69227	0.534923	0	0	0	0	0.596946	0	0.439706	0	0.311951	0.482335	0.554893	0.79387	0	0.460062	0	0	0	0.990383	0	0.235991	0	0	0	0	0	0	0	0.255428
CODING	NOVEL	UNANNOTATED:UNANNOTATED	chr13	HNRNPA1L2	novel_2355	minor	2.123	0.111	1,2,3,novel/s,k,k,chr13_52629378_52632417/*,*/*	0.812913	3.70774	2.21339	1.64163	3.26691	1.61045	1.8479	2.51111	1.92832	2.88306	2.30284	1.89303	2.12909	1.73409	0.860432	2.16825	1.86493	2.15119	2.39919	3.2117	1.13299	3.11361	3.0341	1.79299	1.57332	0	3.76936	1.61206	4.43328	2.51201	2.33568	0.812604	2.56087	3.07416	2.22267	1.96233	4.1575	1.83329	4.81431	0.947436	3.6325	3.04209	1.94115	2.50717	2.93577	3.29779	2.79649	2.65159	2.41167	2.49702	1.58774	0	2.41533	1.21123	1.68201	1.01822	1.32051	1.2577	1.41594	1.72518	2.14393	0.381712	1.67792	0.590408	1.56396	2.6482	1.02171
CODING	NOVEL	UNANNOTATED	chr13	HNRNPA1L2	novel_2356	minor	1.014	0.053	1,2,3,4,novel/s,k,k,k,chr13_52629378_52632417/*,*/*	0.812913	1.30861	0	1.64163	0	2.07058	1.71591	1.50667	0	1.51018	0.969615	1.37675	1.59682	0.520226	1.54878	0.433651	1.14765	0.358532	1.52675	0.64234	3.11571	0.556001	1.30033	0.512283	0.52444	1.33025	0.753872	0.268676	0.949989	0.753604	1.51132	1.30017	1.21946	1.4756	0.889069	1.54183	0.912623	1.2692	0.936116	1.42115	1.28206	0.507015	1.21322	1.43267	2.07231	2.19853	1.04868	0.467927	0	1.38723	1.45543	0.408323	0.460062	0	1.94079	0	1.15545	0.838465	1.06196	0.265412	1.33996	0	0.41948	0.885612	0.390989	0.662049	1.788
CODING	NOVEL	UNANNOTATED:UNANNOTATED	chr12	GUCY2C	novel_2357	minor	0.185	0.244	1,novel/k,chr12_14614969_14615060/*,*/*	0.812913	0	0	0	0	0	0.791958	0.401778	0	0	0.484808	0	0	0.693634	0.688346	0	0.573825	0	0	0	0	0.889602	0	0	0	0	0	0	0	0.251201	0	0.975125	0.243892	0	0.296356	0.280333	0	0.56409	0	0	0	0	0	0	0.345385	0	0	0	0	0.554893	0	0	0.460062	0	0.258771	0.678815	0.330128	0	0.471981	0	0.267991	0.381712	0	0.295204	0.390989	0	0
CODING	NOVEL	UNANNOTATED:UNANNOTATED	chr12	CLLU1OS	novel_2358	minor	0.304	0.141	1,4,novel/s,k,chr12_92432889_92433300/*,*/*	0.812913	0	1.26479	0	0	0	0	0	0	0	0.969615	0.860468	0	0	0	0.433651	0.286912	0	1.96297	0	0	0.333601	0	0	0	0	0	0	0	0	0.412179	0	0	0	0	0	0	0	0	0	0	3.54911	0	1.19389	1.55423	5.71618	0	0	0	0	0	0	0	0	0	0	0	0	0	0	0	0	0	0	0	0.993073	0
CODING	NOVEL	UNANNOTATED:UNANNOTATED	chr11	RRAS2	novel_2359	minor	1.642	0.067	1,10,13,14,15,novel/s,k,k,k,k,chr11_14325267_14326767/*,*/*	0.812913	1.74482	0.632397	3.10085	10.0049	1.15032	0.527972	0.602667	2.98013	4.53053	3.87846	8.77677	0.709698	1.38727	0.344173	0.433651	1.43456	0.358532	0.436216	0.770808	0	1.8904	1.73377	2.56141	1.57332	1.33025	1.40005	1.0747	2.74441	1.13041	1.51132	0	0.853624	0.737799	2.37085	1.40166	0.81122	0.56409	0	1.26325	1.70941	1.69005	0.485287	2.38778	3.45385	1.53897	0.349561	4.21134	1.447	1.94213	2.2493	1.22497	1.4952	0	0	1.52733	1.32051	0.419233	2.24191	3.05224	0.535983	0.763423	0.83896	1.77122	2.15044	0.331024	1.27714
CODING	NOVEL	UNANNOTATED:UNANNOTATED	chr11	CTD-2643I7.5	novel_2360	minor	0.399	0.36	novel,17,18,novel,19/chr11_5583576_5588862,k,k,chr11_5620083_5622881,l/*,*/*	0.812913	0	0	0	0	0	0	1.808	0.701208	1.2356	0	0	1.59682	0	0	0	0	1.61339	0	0	0.566493	0	0	0	0	0.665123	1.07696	0	0	0	0	0	0.487785	0	0.444534	1.2615	0.912623	0.846135	0.401193	0	0	0.67602	1.69851	0	0	0.439706	1.74781	0	0	0	0	0	0	0	0.9057	0	0	1.67693	0.471981	1.19435	0	0	0	0	0	3.47576	0
CODING	NOVEL	UNANNOTATED	chr10	CUEDC2	novel_2361	minor	0.673	0.022	novel,13/chr10_102428941_102432246,l/*,*/*	0.812913	1.96292	0	0	0.408364	0	1.58392	0.904	0.87651	0	0.848413	1.72094	0.709698	0.693634	1.20461	0.433651	1.14765	0.537797	2.39919	0.770808	0.566493	0.778402	0.433443	0	0.52444	0.665123	1.93853	0.403014	0.422217	0.753604	0.824358	0.487563	0.97557	0.245933	1.03725	0.280333	0	1.2692	0.936116	1.26325	0.854706	0.507015	0.970574	0.238778	0.69077	0	0	0	0.96467	1.38723	1.45543	0	0.460062	0	0.388157	1.35763	0	0.558977	1.06196	1.59247	0	0	0	0.885612	0.390989	0	0.510856
CODING	NOVEL	UNANNOTATED	chr1	LIN9	novel_2362	minor	0.206	0.018	5,6,novel/sl,sl,chr1_226255735_226258707/*,*/*	0.812913	0	0	0	0	0	0.263986	0	0	1.2356	0.363606	0	0.354849	0	0	0.433651	0.860737	0	0	0.256936	0.566493	0	0	0	0	0	0	0	0	0.376802	0.961751	1.30017	0.731677	0.245933	0	0.981165	0	0	0.534923	0	0.427353	0	0	0	0	0	0	0	0	0	0	0	0	1.21123	0	0.339407	0	0	0.235991	0	0.267991	0.381712	0.41948	0	0	0	0.255428
CODING	NOVEL	LENGTH	chr9	ST6GALNAC4	novel_2370	minor	0.964	0.235	*,,*/*,*/127908168,127908318/*,-413,0,*	0.812913	0.654306	1.89719	0.547209	1.02091	0.690193	1.05594	0.401778	0.525906	0.274577	0.727212	0.516281	0.709698	0	1.89295	0.867302	0.143456	0.179266	2.18108	0.64234	0	0.667201	0.433443	1.02457	0.52444	1.66281	0.861568	2.01507	1.47776	1.50721	1.64872	4.22554	2.92671	1.22967	0.444534	0.280333	0.101403	0.846135	0.936116	0.631624	0.427353	0	1.45586	0.477557	0.345385	0.439706	0	1.09183	0.241167	1.10979	0.661558	2.04162	0.920125	0	1.03509	2.88496	1.48558	0.279488	1.65193	1.06165	1.74194	1.33599	0.83896	0.885612	0.977473	0.496537	1.53257
CODING	NOVEL	LENGTH	chr9	ERCC6L2	novel_2371	minor	0.553	0.051	*,,*/*,*/96015281,96015701/*,-3172,3476,*	0.812913	0	1.26479	0.912015	0.816728	0.690193	0.923951	0.602667	0.175302	0.137289	0.363606	0.688374	1.24197	0.693634	0.688346	0.216825	0.286912	0.179266	1.74486	0.770808	0.566493	1.0008	1.08361	1.02457	0	1.33025	1.50774	0.940366	0.422217	0.376802	0.961751	0.487563	0.609731	0.614833	0.148178	0.840999	0.912623	1.69227	0.534923	0.473718	0.427353	1.18304	0.970574	0.358168	0.345385	1.53897	0.524342	1.09183	0	0.554893	0.132312	0	0	0.605615	0	0	0.165064	0.139744	0	0.132706	0.133996	0	0	0	0	0	0
CODING	NOVEL	LENGTH	chr9	ERCC6L2	novel_2372	minor	0.745	0.068	*,,*/*,*/96015275,96015701/*,-3178,3476,*	0.812913	1.52671	0.316199	1.45922	1.22509	0.920257	0.527972	1.40622	0	0.549155	0.848413	1.03256	1.06455	1.04045	0.172086	0.867302	0	0.537797	0.872431	0.385404	2.26597	1.112	1.51705	0.768424	1.04888	0.665123	1.93853	0.537352	0.949989	0.502403	0.824358	0.812604	0.97557	1.59856	1.03725	1.40166	0.81122	1.97432	1.47104	0.157906	0.427353	0.845025	1.21322	0.835724	0.69077	1.31912	1.04868	1.09183	0	1.38723	0.661558	0	0	0	0.129386	0.169704	0.330128	0.279488	0.117995	0	0	0.381712	0.20974	0.147602	0.195495	0.496537	0
CODING	NOVEL	LENGTH	chr9	ANXA1	novel_2373	minor	0.261	0.012	*,10,11,12,15,17,18,20,21,23,24,27,*/*,k,l,k,k,k,k,k,k,k,k,k,*/73151924,73170051/*,0,0,0,0,5,0,0,0,0,0,0,0,0,0,0,0,0,0,0,0,0,0,0,0,*	0.812913	0.218102	0.632397	0.364806	0.204182	0.230064	0	0	0	0.686443	0.121202	3.09768	0.532273	0.173409	0	0	0.286912	0	0	0.513872	0.283246	0	0	0.512283	1.04888	0	0	0	0.105554	0.376802	0	0.650084	0	0	0.148178	0.140166	0.202805	0.705113	0	0.157906	0	0	0.242644	0	0.863463	0	0	0.311951	0.482335	0.554893	0.529246	0.816647	0.690094	0	0	0.339407	0	0	0	0	0.133996	0	0	0.147602	0	0.165512	0
CODING	NOVEL	LENGTH	chr9	ANXA1	novel_2374	minor	0.91	0.041	*,10,11,12,15,17,18,20,21,23,24,27,*/*,k,k,k,k,k,k,k,k,k,k,k,*/73158127,73170051/*,-474,0,0,0,0,0,0,0,0,0,0,0,0,0,0,0,0,0,0,0,0,0,0,0,*	0.812913	0.436204	3.16199	0.182403	0.408364	1.38039	0.659965	0.200889	0.350604	0.549155	0.484808	7.57211	3.54849	0.693634	0.344173	2.16825	1.29111	2.68899	1.30865	0	0.566493	0	0.216721	0	3.67108	0	0	0	0.949989	0.251201	0.412179	1.95025	0.487785	1.4756	0.148178	0.560666	1.92665	0.56409	0.401193	0.157906	0.213676	6.25319	3.8823	0.238778	0.345385	0	0.699122	0.155976	0	0.554893	0.264623	0	0	2.42246	1.03509	0.339407	0	0.558977	0	0	0.669979	0.190856	0	0	0	1.15859	0
CODING	NOVEL	LENGTH	chr8	ZHX1	novel_2375	minor	0.837	0.03	*,12,*/*,k,*/123250320,123274217/*,0,0,0,95,*	0.812913	1.52671	0.316199	0.364806	1.42927	0.460129	0.659965	1.808	0.350604	1.2356	0.969615	0.688374	1.06455	0.520226	0.860432	0.650476	0.573825	1.43413	1.52675	0.385404	0	0.1112	1.73377	1.02457	1.3111	0.665123	0.969264	0.537352	0.844435	0.628003	1.78611	2.27529	0.487785	2.2134	0.444534	0	0.202805	0.141023	0.668654	0.473718	0.427353	1.01403	0.485287	0.358168	0.172693	0	0.699122	0.155976	0.482335	1.10979	1.45543	0.204162	0.805109	2.42246	1.55263	0.339407	0.990383	1.2577	1.06196	0.265412	1.33996	0.381712	0.83896	1.03321	0.586484	1.98615	0.510856
CODING	NOVEL	LENGTH	chr8	MTMR9	novel_2376	minor	0.599	0.083	*,7,9,12,13,14,16,17,18,*/*,k,k,k,k,k,k,k,k,*/11295099,11322625/*,-203,0,0,0,0,0,0,0,0,0,0,0,0,0,0,0,0,0,*	0.812913	1.30861	0	1.09442	1.22509	0.230064	0.263986	0.803556	0.701208	0.96102	0.363606	2.06512	0.887122	0	0	0.433651	1.14765	0.179266	1.30865	1.54162	0.283246	1.0008	0	0.256141	0.52444	1.66281	0.215392	0.537352	0.105554	0.502403	1.23654	0	0.365839	0.737799	0.444534	0	0.202805	0.282045	0	0.473718	1.28206	1.69005	1.45586	0.955113	0.172693	0	1.04868	0.155976	0	0	0.79387	0.408323	0	1.21123	1.03509	0	0.495192	0.838465	0.471981	0.265412	0.535983	0.572567	0.62922	1.18082	0.195495	0.165512	0.383142
CODING	NOVEL	LENGTH	chr8	MTBP	novel_2377	minor	0.257	0.018	*,6,7,9,11,12,13,14,16,18,19,*/*,k,k,k,k,k,k,k,k,k,k,*/120445588,120471728/*,0,0,0,0,0,0,0,0,0,0,0,0,0,0,0,0,0,0,0,0,0,908,*	0.812913	0	0	0	0	0	0.131993	0.100444	0	0.137289	0.242404	0.516281	0.709698	0.346817	0	0.216825	0	0.179266	0	0.64234	0.283246	0.2224	0	0.512283	0	0	0	0.403014	0.105554	0	0.274786	0.162521	0	0.245933	0.148178	0.420499	0.202805	0.423068	0.267462	0.473718	0.213676	0	0	0.596946	1.03616	0.439706	0.699122	0	0.482335	0.277447	0.926181	0	0.230031	0.605615	0.9057	0.169704	0	0.279488	0.117995	0.530824	0.267991	0.381712	0	0	0.195495	0.331024	0.383142
CODING	NOVEL	LENGTH	chr7	TSPAN12	novel_2378	minor	0.485	0.016	*,4,5,9,12,13,14,*/*,k,k,k,k,k,k,*/120788897,120857023/*,0,0,0,0,0,0,0,0,0,0,0,0,0,-16,*	0.812913	0.872409	1.58099	1.09442	1.63346	0	0.659965	0.200889	0.175302	0.686443	0.969615	1.37675	0.177424	0.173409	0.344173	0.867302	0.430369	0.896329	0.436216	1.15621	0.566493	0.2224	0.433443	0.256141	1.04888	0.332562	0	0	0	0.502403	1.78611	0.325042	0	0.245933	0.592713	0.560666	0.40561	0.282045	0	0.157906	0	1.01403	0.727931	0.119389	0	0.219853	0.174781	0.155976	1.447	1.10979	0	0	0	0.605615	0.129386	0.169704	0.330128	0.279488	1.06196	0.796237	0.93797	0	0.83896	0	0	0	0.127714
CODING	NOVEL	LENGTH	chr7	SDHAF3	novel_2379	major	1.552	1	*,,*/*,*/97118030,97181012/*,133,0,*	0.812913	3.70774	0.316199	1.45922	0.204182	2.07058	0.659965	1.10489	1.92832	1.51018	1.57563	0.688374	0.709698	2.77454	2.40921	1.30095	2.43875	0.358532	0.654323	2.44089	1.41623	1.4456	1.73377	1.28071	1.83554	2.32793	0.861568	2.14941	0.211109	2.13521	1.23654	0.975125	1.09752	0.3689	2.66721	1.82216	1.52104	1.55125	0.133731	0.947436	0.641029	0.169005	2.18379	2.14901	1.89962	1.75882	1.39824	0.623903	2.17051	1.94213	0.926181	2.04162	3.45047	0.605615	1.03509	2.71526	1.65064	1.11795	2.35991	2.78683	0.93797	2.67198	2.30714	3.09964	1.95495	1.15859	1.40485
CODING	NOVEL	LENGTH	chr7	NUP205	novel_2380	minor	1.19	0.023	*,4,6,7,8,9,10,12,13,14,15,16,17,19,21,23,25,26,27,29,31,33,35,38,40,41,42,43,44,45,47,48,49,50,51,54,55,56,57,59,61,64,*/*,k,k,k,l,k,k,k,k,k,k,k,k,k,k,k,k,k,k,k,k,k,k,k,k,k,k,k,k,k,k,k,k,k,k,k,k,k,k,k,k,k,*/135557972,135648404/*,0,0,0,0,0,0,0,0,6,0,0,0,0,0,0,0,0,0,0,0,0,0,0,0,0,0,0,0,0,0,0,0,0,0,0,0,0,0,0,0,0,0,0,0,0,0,0,0,0,0,0,0,0,0,0,0,0,0,0,0,0,0,0,0,0,0,0,0,0,0,0,0,0,0,0,0,0,0,0,0,0,0,0,0,*	0.812913	1.30861	0.316199	0.912015	1.02091	1.15032	0.527972	0.502222	2.62953	1.2356	0.727212	1.72094	1.77424	3.12135	0.516259	0.867302	1.29111	0.717063	0.218108	0.770808	1.13299	2.33521	1.30033	3.84212	0	1.33025	0.969264	1.20904	0.316663	1.25601	0.961751	0.812604	1.09752	0.614833	1.3336	0.840999	1.41964	1.2692	0.401193	0.631624	0.427353	0.507015	0.727931	1.43267	3.10847	0.879412	0.873903	2.65159	2.17051	1.94213	1.58774	0.816647	1.26517	1.81684	0.258771	1.01822	0.990383	0.139744	1.41594	1.59247	0.669979	0.190856	2.72662	1.03321	2.34593	0.496537	1.40485
CODING	NOVEL	LENGTH	chr7	ERV3-1	novel_2381	minor	0.737	0.149	*,,*/*,*/65006249,65006541/*,-73,0,*	0.812913	2.39912	1.89719	1.45922	0.816728	0.460129	0.923951	1.20533	1.40242	1.09831	1.69683	2.7535	1.06455	0	1.03252	1.51778	1.86493	0.717063	0.436216	1.02774	0.566493	0.444801	1.30033	0.512283	0.26222	0.332562	0.53848	0.67169	0	0.125601	0.686965	0.162521	0	0	1.18543	1.40166	0.709818	0.56409	1.06985	0.631624	0.641029	0	1.45586	0.477557	0.69077	1.53897	0	0.623903	0.482335	0.277447	0.529246	0.408323	0.690094	1.21123	0.646928	0.678815	0.495192	0.279488	0	0	0.669979	0.190856	0	0.442806	0	0.165512	1.02171
CODING	NOVEL	LENGTH	chr6	ZUFSP	novel_2382	minor	0.268	0.019	*,3,5,7,10,11,12,14,16,*/*,s,l,k,k,k,k,k,k,*/116635879,116668566/*,0,0,-7,-4,0,0,0,0,0,0,0,0,0,0,0,0,0,0,*	0.812913	0.654306	0.316199	0	0.204182	0	0.131993	0.100444	0.175302	0.137289	0.121202	0.516281	0	0	0	0	0.143456	0.358532	0.218108	0.128468	0	0.1112	0.216721	0.256141	1.04888	0.332562	0.323088	0.537352	0.316663	0.628003	0.137393	0	0.243892	0.491866	0.148178	0.280333	0.202805	0.423068	0.267462	0	0.213676	0.507015	0.727931	0.358168	0	0	0.174781	0.467927	0.241167	0.277447	0.264623	0.408323	0.230031	0	0.388157	0	0	0.279488	0.117995	0.530824	0.535983	0.572567	0.41948	0.295204	0.390989	0.331024	0.255428
CODING	NOVEL	LENGTH	chr6	ZC3H12D	novel_2383	major	0.396	1	*,,*/*,*/149448055,149449737/*,10,2107,*	0.812913	1.09051	0	0.364806	0.816728	0.460129	0.791958	0.301333	0	0	0.242404	0.860468	0.354849	0.173409	0.516259	0.650476	0.573825	0.717063	0.218108	0.513872	0	0.333601	0.650164	0.256141	0.52444	0.332562	0.107696	0.268676	0.211109	0.125601	0.549572	0.487563	0.365839	0.614833	0.296356	0	0.912623	0.423068	0	0	0	0	0	0.119389	0	0	0	0.311951	0.241167	0	0	0.204162	0.575078	1.21123	0.258771	0.169704	0.330128	0.698721	0	0.265412	1.47395	1.14513	0.62922	0.590408	0.781978	1.3241	0.255428
CODING	NOVEL	LENGTH	chr6	RP1-34B20.21	novel_2384	minor	0.116	0.271	*,,*/*,*/26197269,26198949/*,3,90,*	0.812913	0	0	0	0	0	0	0	0.175302	0	0	0	0.177424	0.346817	0.344173	0	0	0	0	0.64234	0	0.1112	0	0.512283	0.26222	0	0.215392	0	0	0	0	0	0.121946	0	0	0	0	0	0	0	0	0	0.485287	0	0	0.219853	0	0	0	0	0	0.408323	0.115016	0	0.129386	0.339407	0.330128	0	0.353986	0.265412	0.267991	0.572567	0	0.147602	0	0.165512	0.255428
CODING	NOVEL	LENGTH	chr6	CEP57L1	novel_2385	minor	1.229	0.075	*,28,32,35,36,42,46,*/*,k,k,k,k,k,k,*/109095575,109155791/*,0,0,0,0,0,0,0,0,0,0,0,0,0,-267,*	0.812913	1.74482	0.632397	1.64163	1.02091	0.690193	1.18794	0.502222	1.05181	1.37289	1.33322	2.06512	0.709698	0.867043	1.03252	0.650476	2.43875	0.717063	1.09054	1.15621	0.566493	1.2232	1.08361	1.28071	0.78666	1.33025	1.72314	0.940366	0	0.753604	1.37393	0.650084	0.853624	0.122967	1.18543	2.24266	3.75189	2.11534	1.33731	2.21068	1.06838	1.52105	0	1.31328	2.59039	0.439706	1.39824	2.02768	0.723502	1.10979	1.58774	2.04162	1.61022	1.21123	0.517543	1.01822	2.14583	0.558977	1.29795	2.78683	0.669979	0.381712	0.83896	1.91883	1.56396	0.993073	0.766284
CODING	NOVEL	LENGTH	chr6	BTN2A2	novel_2386	minor	0.79	0.091	*,24,26,32,36,*/*,k,k,k,l,*/26383181,26390803/*,0,0,0,0,0,0,0,0,22,0,*	0.812913	0.872409	1.89719	1.09442	0.408364	1.84051	1.71591	1.808	0.701208	0.274577	0.121202	0.860468	1.06455	0.867043	0.172086	0.216825	0.717281	0.717063	1.74486	0.256936	0.566493	1.0008	0	0.512283	3.9333	0	1.18466	0.806028	1.1611	1.25601	0.824358	0.325042	0.487785	0.245933	0.889069	1.54183	0.81122	1.41023	1.47104	0.157906	0.427353	0.33801	0.970574	0.835724	0.172693	0.439706	1.22346	1.87171	0.723502	1.38723	0	0.204162	0.230031	0.605615	1.16447	0.509111	0.165064	0.279488	0.589976	0.265412	0.133996	0.572567	0.83896	0.73801	0.977473	0.165512	0.383142
CODING	NOVEL	LENGTH	chr6	BTN2A1	novel_2387	minor	1.084	0.071	*,7,8,9,11,12,15,*/*,k,k,k,k,l,k,*/26458142,26467948/*,0,0,0,0,0,0,0,0,0,0,14,0,0,0,*	0.812913	1.09051	2.21339	1.09442	1.22509	2.30064	1.45192	1.10489	0.87651	0.823732	0.848413	0.688374	1.06455	0.693634	1.03252	0.216825	1.29111	0.358532	1.52675	0.513872	0.849739	0.667201	0.650164	1.53685	0.26222	0.332562	0.430784	1.34338	1.05554	1.63281	1.9235	1.30017	0.609731	0.614833	1.3336	0.840999	2.12945	0.987158	1.60477	1.73697	2.35044	1.35204	1.94115	0.955113	1.55423	1.97868	0.873903	2.02768	1.20584	3.88425	0.661558	0.204162	0.345047	1.21123	0.646928	0.848518	0.825319	0.838465	0.825967	0.66353	0	0.572567	0.62922	0	1.75945	1.15859	0.255428
CODING	NOVEL	LENGTH	chr5	LMAN2	novel_2388	minor	0.575	0.047	*,6,10,12,15,17,18,20,*/*,k,k,k,k,k,k,s,*/177332246,177351623/*,0,0,0,0,0,0,0,0,0,0,0,0,0,0,-85,171,*	0.812913	0.218102	0.316199	0.182403	0.408364	0.230064	0.395979	0.200889	0	0.137289	0.121202	0.172094	0.532273	0	1.03252	0.433651	0	0.179266	0.872431	0.513872	0.566493	0.556001	0.216721	0.256141	0.52444	0.665123	0.753872	0.806028	0.527772	0.753604	0.686965	1.30017	1.34141	0.245933	0.148178	0.280333	1.01403	0.56409	0.133731	0.315812	0.427353	0.33801	0.727931	0	0	0.219853	0.349561	0	0.241167	0	0.132312	2.6541	0.920125	0	1.29386	1.01822	0.660256	0.419233	0.707972	1.19435	0.803974	1.33599	1.25844	0.590408	2.15044	0.993073	1.66028
CODING	NOVEL	LENGTH	chr5	CCL28	novel_2389	minor	0.249	0.024	*,5,8,10,*/*,s,k,k,*/43377484,43397035/*,0,161,0,0,0,0,0,0,*	0.812913	0	0	0	0.204182	0.920257	0.263986	0	0.525906	0.823732	0.484808	0	0	0	0	0.433651	0	0	1.30865	0.256936	0	0	0	0	0.26222	0	0.430784	0	0.211109	0	0.412179	0	0	0	0.148178	0.700832	0.202805	0	0.133731	0.315812	0.213676	0.33801	0	0.238778	0.172693	0	0.174781	0.155976	0	0.277447	0	0	0.345047	0.605615	0	0.848518	0	1.53719	1.06196	0.265412	0.267991	0	0.41948	0	0	0.496537	0.383142
CODING	NOVEL	LENGTH	chr4	TRIM61	novel_2390	minor	1.14	0.05	*,4,*/*,k,*/164970339,164977131/*,0,0,0,-400,*	0.812913	0.436204	0.316199	0.912015	0	0.920257	1.71591	0.703111	2.27893	1.51018	0.727212	0.688374	0.532273	1.21386	0.516259	1.51778	1.29111	2.33046	2.18108	1.54162	1.98272	2.55761	0	1.79299	1.04888	1.33025	2.04622	0.940366	1.1611	0.753604	0.137393	1.30017	1.82919	0.983732	0.740891	0.981165	1.41964	1.12818	0.668654	2.05278	2.35044	2.36607	0.242644	1.19389	1.20885	1.53897	2.27215	0.935854	0.96467	0.83234	0.396935	0.204162	1.4952	3.63369	1.29386	0.339407	0.660256	1.53719	0	1.19435	0.267991	0	0.83896	0.73801	1.17297	1.15859	0.510856
CODING	NOVEL	LENGTH	chr4	DCUN1D4	novel_2391	minor	0.835	0.052	*,18,19,21,25,29,34,36,46,47,*/*,k,k,k,k,k,k,k,k,k,*/51843591,51913529/*,-151,0,0,0,0,0,0,0,0,0,0,0,0,0,0,0,0,0,0,0,*	0.812913	1.52671	1.26479	0.912015	0.408364	1.38039	0.659965	0.803556	0.525906	0.549155	0.848413	1.03256	0.354849	0.346817	1.72086	0.433651	0.573825	1.43413	1.09054	0.64234	1.41623	0.778402	1.08361	1.02457	3.40886	0.332562	1.40005	0.403014	0.422217	0.753604	0.686965	1.62521	0.365839	0	1.18543	1.54183	1.21683	0.846135	1.87223	0.631624	0.641029	1.18304	0.970574	0.358168	1.03616	0	0.174781	0.779879	0.723502	0.83234	0.396935	0.816647	0.230031	0	0.388157	0.678815	0.825319	1.39744	0.353986	0.530824	0.93797	0.572567	0.41948	0.73801	0.977473	1.15859	0.510856
CODING	NOVEL	LENGTH	chr4	CLNK	novel_2392	minor	0.537	0.029	*,20,21,22,23,24,25,30,*/*,l,k,k,k,k,k,k,*/10542041,10684668/*,0,-29,0,0,0,0,0,0,0,0,0,0,0,0,0,0,*	0.812913	0.654306	0	0.547209	1.83764	0	0.659965	0.100444	0.525906	0.274577	0.363606	1.54884	0.177424	0	0.860432	0.216825	0.430369	0	0.218108	0.899276	0.566493	0.556001	0.433443	0.256141	1.83554	0.332562	0.861568	0.268676	1.05554	0.628003	0.549572	0	0.731677	0	0.148178	0.280333	0.912623	0.423068	0.936116	0.473718	0.854706	0.33801	0	0.955113	1.03616	0	1.04868	1.09183	0.241167	0.277447	1.05849	0.204162	0.460062	0.605615	0	0.339407	0.990383	0.139744	0.825967	0.132706	0.669979	1.14513	0.20974	0.147602	0.390989	0.662049	0.766284
CODING	NOVEL	LENGTH	chr3	ZNF619	novel_2393	major	0.874	0.51	*,,*/*,*/40489246,40489378/*,-990,2572,*	0.812913	0.654306	1.58099	0.364806	1.22509	0.690193	0.659965	0.502222	0.175302	0.274577	0.969615	0.688374	1.4194	1.73409	0.344173	1.08413	0.143456	0	1.96297	1.67008	0.283246	1.2232	1.51705	0.768424	1.04888	0.997685	0.861568	1.0747	2.00553	1.13041	1.51132	0.812604	0.853624	1.59856	0.148178	1.2615	2.12945	0.56409	0.401193	0.315812	0	0.33801	1.21322	0.119389	0.69077	0.219853	0.524342	0.779879	0.482335	0.554893	0.396935	0.816647	1.38019	0.605615	1.29386	0.848518	2.47596	0.419233	1.06196	0.66353	0.669979	1.33599	1.0487	0.885612	0.586484	1.15859	0.510856
CODING	NOVEL	LENGTH	chr3	YEATS2	novel_2394	minor	0.422	0.186	*,,*/*,*/183757346,183758300/*,657,-562,*	0.812913	2.18102	0	0.182403	0.816728	0.460129	0.131993	0.200889	0.175302	0.686443	0.484808	0	0.532273	0.346817	0.344173	0.867302	0.286912	0.537797	0.654323	0	0.283246	0.2224	0.433443	0	0	1.99537	0.430784	0.268676	0.527772	0.125601	0.686965	0.487563	0.365839	0	0.296356	1.2615	0	0.282045	0.534923	0.315812	0.427353	0.169005	0.970574	0.119389	0.345385	1.09926	0.873903	1.40378	0.723502	0.554893	0.264623	0.204162	0.115016	0	0.129386	0	0	0	0.117995	0.398118	0.267991	0	0.20974	0.147602	0.977473	0.165512	0.383142
CODING	NOVEL	LENGTH	chr3	VHL	novel_2395	minor	0.836	0.218	*,,*/*,*/10150939,10153240/*,-1143,3453,*	0.812913	0.872409	0.948596	0	1.22509	0.230064	0.527972	0.200889	0.350604	0	0.60601	0.172094	1.77424	0.867043	1.37669	0.216825	1.86493	1.43413	1.09054	0.899276	2.54922	1.112	0.433443	1.53685	0	1.66281	0.53848	0.403014	0.844435	0.376802	0.961751	0.812604	0.97557	1.1067	0.148178	0.140166	0.507013	0.282045	0.401193	0	0	0.33801	0	0.358168	0	0	0.174781	0.155976	0.241167	0.83234	0.264623	1.02081	1.4952	1.21123	3.23464	1.01822	1.32051	2.79488	0.353986	1.45977	2.54592	0.572567	1.25844	1.47602	0.586484	2.81371	0.255428
CODING	NOVEL	LENGTH	chr3	SENP2	novel_2396	minor	1.068	0.062	*,,*/*,*/185632377,185632668/*,-1174,2886,*	0.812913	3.70774	0.316199	1.27682	0.408364	0.690193	0.527972	1.20533	1.57772	0	0.121202	0	1.06455	0.867043	1.03252	0.433651	1.43456	2.33046	3.27162	3.85404	1.69948	1.668	0.433443	0	2.35998	0.665123	1.83083	1.34338	2.21664	0.125601	2.61047	2.43781	2.68282	6.39426	0.740891	2.1025	3.24488	1.12818	0.936116	0.157906	0.641029	1.52105	0.485287	0.596946	0.69077	0	0.174781	1.09183	0.482335	0.554893	1.1908	0	0.115016	0	0	0	0.165064	1.95642	0.117995	0.132706	0.267991	0	0.41948	0.147602	0.195495	0.662049	0.255428
CODING	NOVEL	LENGTH	chr3	NICN1	novel_2397	minor	0.498	0.079	*,6,8,13,14,17,*/*,l,k,k,k,k,*/49423496,49429108/*,-9,-17,0,0,0,0,0,0,0,0,0,0,*	0.812913	0.218102	0	0.547209	0	0.690193	0.131993	0.401778	0	0.137289	0.242404	0.516281	0.354849	0.173409	1.20461	0	1.43456	0.537797	0.872431	0.128468	0.849739	0.2224	0.433443	0.768424	0.52444	0.665123	0.753872	0.268676	0.527772	0.753604	0.686965	0.325042	0.97557	0	0.444534	0.700832	1.11543	0	0.267462	0.315812	0.641029	0.507015	0	0.596946	0.345385	0.439706	0.349561	0.311951	0.241167	0.83234	0.264623	0.612485	0.690094	0	0.776314	0.339407	0.825319	0.279488	0.589976	0.530824	0.93797	0	0.20974	0.885612	1.17297	0.993073	1.02171
CODING	NOVEL	LENGTH	chr22	PHF5A	novel_2398	minor	0.965	0.032	*,2,4,6,*/*,s,k,k,*/41459897,41468602/*,-590,52,0,0,0,0,0,0,*	0.812913	2.18102	0	0.547209	1.63346	1.38039	1.18794	1.10489	1.22711	1.51018	0.60601	0.688374	0.709698	1.56068	2.06504	3.25238	1.29111	0.179266	1.96297	0.256936	2.54922	1.3344	0.650164	1.28071	1.57332	0.997685	1.07696	0.806028	0.316663	1.00481	0.274786	0.325042	0.243892	1.72153	0.444534	1.54183	1.52104	1.97432	0.267462	0.473718	0.213676	0.169005	0	0.716335	0.345385	0.659559	0.174781	0.623903	0.96467	0.83234	1.05849	0.816647	1.03514	0.605615	1.03509	0.509111	1.32051	1.11795	0.943962	1.72518	0.803974	0.572567	0.83896	0.73801	0.977473	0.165512	1.14943
CODING	NOVEL	LENGTH	chr22	CRELD2	novel_2399	minor	0.902	0.025	*,31,*/*,k,*/49925329,49927255/*,-228,0,0,0,*	0.812913	0.218102	0.632397	0.182403	1.42927	1.15032	0	0	4.03195	3.43222	0.969615	0	0.354849	1.21386	0	1.08413	1.14765	1.97192	0.436216	1.02774	0	0	1.73377	0.256141	0.26222	0.997685	0.53848	0.134338	0.422217	0.753604	0	0.487563	1.21946	1.22967	0.296356	1.82216	0.40561	0.56409	0.802385	3.94765	1.28206	0.845025	2.42644	0.835724	2.245	1.31912	2.27215	0.935854	0.241167	1.38723	0.529246	0.204162	0.575078	0.605615	0.129386	1.01822	0.990383	0.838465	0.353986	1.85789	0.535983	0.381712	0.41948	0.73801	0	0.496537	1.02171
CODING	NOVEL	LENGTH	chr22	CECR1	novel_2400	minor	1.108	0.022	*,18,25,*/*,k,k,*/17203889,17219356/*,116,0,0,0,0,0,*	0.812913	1.09051	0.632397	1.45922	1.02091	0.690193	1.31993	0.904	0.87651	0.411866	1.09082	2.06512	0.709698	0.173409	0.516259	1.51778	0.143456	0.537797	0.872431	0.64234	1.98272	1.0008	0.866886	1.28071	0	1.66281	1.93853	0.806028	0.211109	2.13521	0.274786	0.487563	1.21946	0.737799	1.3336	1.40166	1.11543	1.69227	0.267462	1.57906	1.92309	1.01403	0.242644	1.31328	0.69077	3.51765	1.04868	1.24781	0.96467	1.66468	1.32312	0.816647	1.26517	0.605615	1.8114	2.03644	1.15545	0.558977	1.41594	1.45977	0.669979	0.763423	2.0974	1.47602	2.34593	0.331024	1.02171
CODING	NOVEL	LENGTH	chr21	IFNAR1	novel_2401	minor	1.257	0.015	*,7,8,9,10,12,14,15,16,17,*/*,k,k,k,k,k,k,k,k,k,*/33325131,33355331/*,0,0,0,0,0,0,0,0,0,0,0,0,0,0,0,0,0,0,0,15,*	0.812913	0.654306	0.948596	0.729612	1.02091	2.07058	0.659965	0.602667	1.05181	0.686443	0.969615	3.26978	0.887122	1.56068	1.37669	0.867302	0.717281	0.358532	1.30865	0.256936	1.98272	1.4456	0.216721	2.81756	0.52444	1.66281	0.969264	0.940366	1.58332	2.63761	1.37393	0.975125	2.80476	0.983732	1.62996	1.96233	0.81122	0.56409	2.54089	0.78953	2.77779	0.67602	1.21322	1.79084	1.38154	0.659559	2.09737	2.02768	0.96467	1.66468	0.529246	1.02081	1.38019	0	1.42324	1.18793	1.98077	0.838465	1.17995	1.85789	0.669979	0.190856	1.67792	1.32842	0.977473	1.15859	1.53257
CODING	NOVEL	LENGTH	chr21	CSTB	novel_2402	minor	1.212	0.013	*,5,*/*,l,*/43774330,43776204/*,0,-5,0,0,*	0.812913	0.872409	2.52959	0.912015	0.816728	0.230064	1.31993	1.50667	0.350604	1.2356	0.969615	2.06512	1.4194	1.04045	0.860432	1.51778	1.29111	1.79266	1.52675	1.15621	0.566493	0.1112	0.866886	1.79299	1.83554	2.32793	0.753872	0.67169	1.79442	1.00481	1.23654	0.650084	1.70725	2.2134	0.889069	0.420499	0.709818	1.55125	0.267462	1.10534	1.70941	1.35204	1.69851	0.596946	0.518078	0.659559	1.74781	0.779879	1.92934	1.38723	0.661558	1.02081	0.920125	3.63369	1.8114	1.01822	1.32051	2.37565	1.65193	0.66353	1.33996	1.14513	1.25844	1.47602	0.781978	0.662049	0.383142
CODING	NOVEL	LENGTH	chr21	C2CD2	novel_2403	minor	0.16	0.043	*,18,19,21,23,*/*,k,k,l,k,*/41912440,41926572/*,0,0,0,0,0,-8,0,0,0,0,*	0.812913	0	0.316199	0	0	0	0.659965	0	0.350604	0	0.121202	0.172094	0.709698	0	0	0.433651	0.143456	0	0.218108	0	0.283246	0.1112	0	0	0	0	0.430784	0.134338	0.527772	0.125601	0.274786	0.650084	0	0.491866	0.148178	0	0	0	0.267462	0.157906	0	0.169005	0	0.716335	0.172693	0	0	0	0.241167	0	0.264623	0.204162	0.230031	0.605615	0.129386	0	0.165064	0	0.117995	0	0	0	0	0	0.195495	0	0
CODING	NOVEL	LENGTH	chr20	DSN1	novel_2404	minor	0.454	0.014	*,4,5,6,7,9,10,11,15,18,*/*,k,k,k,k,k,k,k,l,k,*/36752897,36773662/*,0,0,0,0,0,0,0,0,0,0,0,0,0,0,0,-5,0,0,0,0,*	0.812913	0.654306	0.316199	0	1.02091	0.460129	0.263986	0.301333	0.525906	0.549155	0.484808	0.516281	0.177424	0.693634	0.344173	0	0	0.537797	0	0.385404	0	0.556001	0	0.512283	0	0.997685	0.53848	0.403014	0.73888	0.628003	1.09914	1.13765	0.365839	0.491866	0.592713	0.560666	0.40561	0	0.267462	0.473718	0.427353	0	0.242644	0.358168	0.69077	0.219853	0.524342	0.779879	0.723502	0	0.79387	0.408323	0.805109	0.605615	0.646928	0.169704	0	0	0.471981	1.06165	0	0.190856	0.62922	1.03321	0.586484	0.331024	0.893998
CODING	NOVEL	LENGTH:LENGTH	chr2	PRKD3	novel_2405	minor	0.343	0.065	*,5,6,8,9,11,14,16,18,19,20,22,24,25,27,29,33,37,39,*/*,k,k,k,k,k,k,k,k,k,k,k,k,k,k,k,k,k,l,*/37253350,37324681/*,0,0,0,0,0,0,0,0,0,0,0,0,0,0,0,0,0,0,0,0,0,0,0,0,0,0,0,0,0,0,0,0,0,0,0,0,5,0,*	1.08388	0.654306	0	0	0.204182	0.230064	0.131993	0.100444	0.350604	0.274577	0.363606	0	0.354849	0.173409	0.344173	0.216825	0	0.358532	0	0	0.283246	0.667201	0.866886	0.512283	0.78666	0.332562	0.215392	0.268676	1.05554	0.125601	0	0	0.243892	0.245933	0.444534	0.420499	0.101403	0.423068	1.06985	0.315812	0.213676	0.33801	0.485287	0.238778	0.863463	0	0	0.311951	0	0	0.264623	0.408323	0.230031	0	0.646928	0	0.495192	0.139744	0.117995	0.66353	0.401987	0	1.0487	1.62362	0.781978	0.496537	0
CODING	NOVEL	LENGTH	chr2	PNKD	novel_2406	minor	1.761	0.019	*,5,*/*,s,*/218270602,218272570/*,0,43,0,0,*	0.812913	2.18102	1.58099	1.27682	1.83764	2.53071	1.18794	0.703111	1.57772	1.78475	2.90885	2.5814	1.06455	2.0809	4.13008	0.867302	1.43456	1.97192	3.05351	3.2117	2.26597	1.112	1.73377	2.81756	1.04888	1.33025	2.26162	3.22411	0.527772	1.50721	1.09914	2.92538	1.95114	0.983732	1.48178	1.82216	2.53506	1.41023	1.47104	0.947436	0.213676	1.18304	0.242644	0.596946	1.03616	1.75882	0.699122	1.55976	0.241167	1.38723	1.32312	1.42913	2.64536	1.21123	0.9057	5.09111	2.14583	1.81667	1.88792	2.52142	2.14393	2.09941	0.83896	2.95204	2.15044	2.97922	1.66028
CODING	NOVEL	LENGTH	chr2	PASK	novel_2407	minor	1.736	0.02	*,5,8,12,*/*,k,k,k,*/241106723,241112542/*,0,0,0,0,0,0,0,302,*	0.812913	3.05343	2.52959	2.00643	1.22509	2.99084	0	1.00444	2.10362	1.51018	0	1.72094	2.66137	0.520226	0.172086	0.433651	3.87332	3.76458	2.8354	2.69783	4.24869	3.55841	1.08361	0.256141	0.26222	0.997685	2.26162	0.806028	6.12215	0.628003	1.09914	1.95025	0.97557	4.18086	0.592713	1.40166	0.507013	0	1.7385	1.57906	2.13676	3.88712	5.33816	1.31328	0.69077	1.31912	1.74781	0.623903	0.723502	0.83234	1.05849	0	0.690094	1.21123	7.11621	0.848518	1.15545	6.84747	0.471981	0.132706	1.74194	1.7177	1.88766	0.73801	0.586484	1.3241	0
CODING	NOVEL	LENGTH	chr2	NAGK	novel_2408	minor	1.412	0.016	*,35,39,45,52,55,*/*,k,k,k,k,k,*/71072402,71078318/*,-349,0,0,0,0,0,0,0,0,0,0,0,*	0.812913	1.52671	0.316199	0.182403	3.67528	1.15032	0.527972	0.602667	0.175302	1.09831	1.33322	3.09768	2.12909	0.346817	1.37669	1.95143	1.29111	4.30238	3.27162	4.23944	5.09843	1.112	3.0341	1.02457	2.09776	2.32793	0.53848	0.537352	0.844435	1.25601	2.0609	0.325042	0	1.35263	0.444534	0	1.21683	1.83329	0	0.78953	0.427353	0.845025	0.485287	0.358168	0.172693	0.659559	0.873903	0.623903	0.96467	0.83234	1.45543	2.04162	1.15016	1.21123	0.776314	1.52733	1.98077	1.67693	2.83189	0.66353	4.68985	2.29027	0.83896	4.13285	0.586484	0.331024	0.893998
CODING	NOVEL	LENGTH	chr2	MRPL44	novel_2409	minor	2.322	0.024	*,5,6,*/*,k,k,*/223951219,223966863/*,-60,0,0,0,0,0,*	0.812913	0.218102	4.11058	0	0.204182	0.460129	0.923951	0.200889	0.350604	2.74577	3.15125	0.344187	2.83879	0.867043	2.92547	1.95143	0.430369	2.86825	4.14405	5.39565	0.849739	1.3344	3.46754	7.68424	1.3111	5.32099	2.15392	1.88073	1.05554	6.40563	7.8314	1.78773	2.43892	0.614833	1.92632	3.08366	4.86732	0.705113	0.401193	8.36901	6.83765	3.04209	0.242644	2.02962	9.84348	1.09926	4.36951	3.11951	1.447	0.83234	3.17548	1.22497	0.345047	0	4.01096	0	5.11698	0.279488	0.235991	0.398118	0.669979	0.954279	3.1461	0	0.781978	0.331024	3.57599
CODING	NOVEL	LENGTH	chr2	MORN2	novel_2410	minor	0.38	0.022	*,8,10,11,*/*,k,k,k,*/38876196,38882413/*,-15,0,0,0,0,0,0,0,*	0.812913	0.436204	0.632397	0	0.204182	0	0.923951	0.401778	0.350604	0.274577	0.242404	0.172094	0.177424	0.346817	0	0.216825	0.286912	0.358532	0.436216	0.256936	0.566493	0.556001	0.433443	0.256141	0.78666	0.665123	0.430784	0.134338	0.527772	0.502403	0.274786	0.162521	0.487785	0	0.444534	0.560666	0.40561	0.282045	0	0.473718	0.427353	0.67602	0	0.716335	0.345385	0.219853	0.349561	0	1.20584	1.10979	0.79387	0	0	1.21123	0.776314	0.509111	0.330128	0.419233	0.235991	0.132706	0.803974	0	0.20974	0.147602	0	0	0.383142
CODING	NOVEL	LENGTH	chr2	METAP1D	novel_2411	minor	0.214	0.016	*,8,*/*,l,*/172000009,172063711/*,0,0,5,0,*	0.812913	0.218102	0	0.182403	0.408364	0	0.395979	0.200889	0.175302	0.274577	0.363606	0.172094	0	0.520226	0	0.433651	0.286912	0.358532	0	0.256936	0.566493	0	0	0.256141	0	0	0.323088	0	0	0.251201	0	0	0.243892	0	0.148178	0.140166	0	0.423068	0.133731	0.157906	0	0.507015	0.242644	0	0.345385	0.439706	0.349561	0.467927	0	0.554893	0.132312	0.816647	0.115016	0	0.258771	0	0	0.419233	0.353986	0.132706	0	0.190856	0.20974	0.295204	0.195495	0.331024	0.255428
CODING	NOVEL	LENGTH	chr2	FAM228B	novel_2412	minor	0.324	0.085	*,,*/*,*/24095229,24095962/*,0,821,*	0.812913	0	0.316199	0.182403	0.204182	0.690193	1.31993	0.301333	0.350604	0.274577	0.363606	0.344187	0	0.346817	0.172086	0.433651	0.286912	0.179266	0.436216	0.128468	0.849739	0.889602	0	0.256141	1.3111	0.997685	0.53848	0.537352	0.422217	0.125601	0.412179	0.325042	0.731677	0.3689	0.444534	0.140166	0.507013	0.423068	0.267462	0.78953	0	0	1.21322	0.238778	0.172693	0.219853	0.699122	0.311951	0	1.10979	0.132312	0	0	0	0	0	0	0	0	0	0	0	0	0	0	0	0.127714
CODING	NOVEL	LENGTH	chr2	COPS7B	novel_2413	minor	0.498	0.042	*,14,*/*,s,*/231786538,231807795/*,0,0,-147,308,*	0.812913	0.218102	0.632397	0.547209	0.408364	0.230064	1.05594	0.301333	0.350604	0.274577	0.242404	0.172094	0.177424	0.520226	0.344173	0	0.143456	0.179266	0.654323	0.899276	0.566493	0.889602	1.08361	0	0.52444	0.332562	0.646176	1.0747	1.47776	0.628003	0.137393	0.975125	0.487785	0.614833	0.889069	0.420499	0.304208	0.141023	0.401193	0.315812	0.641029	0.169005	0.242644	0.477557	0	0.219853	0	0	0.723502	0.83234	0.264623	0.612485	0.575078	0	0.258771	1.69704	0.330128	0.279488	0.589976	1.19435	0.535983	0.763423	0.41948	0.295204	0.390989	0.662049	1.14943
CODING	NOVEL	LENGTH	chr2	COA5	novel_2414	minor	1.822	0.056	*,7,*/*,k,*/98600793,98608398/*,0,0,0,91,*	0.812913	0.654306	0.948596	1.09442	1.22509	2.53071	2.63986	0.904	1.57772	1.64746	2.54524	0.860468	3.19364	1.90749	2.06504	2.81873	2.86912	1.79266	1.30865	2.31242	1.69948	2.78001	0.216721	1.02457	1.57332	1.66281	1.18466	2.28375	1.89998	0.502403	2.74786	1.62521	1.95114	1.1067	1.62996	1.54183	1.01403	1.12818	1.87223	1.42115	0.854706	1.85906	2.18379	0.955113	1.38154	1.31912	1.04868	1.71573	3.13518	1.94213	1.05849	3.26659	3.91053	2.42246	1.42324	3.73348	1.48558	1.11795	2.71389	3.71577	3.34989	1.52685	2.93636	0.73801	3.12791	1.15859	1.40485
CODING	NOVEL	LENGTH	chr19	ZNF813	novel_2415	minor	0.204	0.035	*,3,4,8,*/*,k,k,l,*/53467789,53495500/*,0,0,0,0,0,0,43,5125,*	0.812913	0	0.316199	0.364806	0	0.230064	0.263986	0.100444	0.350604	0	0.363606	0.172094	0	1.21386	0.344173	0.216825	0.143456	0.179266	0	0	0	0.333601	0.650164	0	0	0	0.107696	0	0	0	0	0.162521	0.121946	0.491866	0.148178	0	0.304208	0.282045	0.133731	0	0.213676	0	0	0	0	0.219853	0	0	0	1.10979	0.132312	0.612485	0.230031	0.605615	0.388157	0	0.660256	0.139744	0.589976	0.398118	0	0.381712	0	0	0.195495	0	0
CODING	NOVEL	LENGTH	chr19	ZNF714	novel_2416	minor	1.032	0.096	*,9,12,14,*/*,k,k,k,*/21082348,21116807/*,0,0,0,0,0,0,0,-22,*	0.812913	1.09051	0.316199	0.364806	0	0.230064	2.37587	1.00444	1.05181	0.411866	1.33322	1.72094	0.532273	1.38727	0.688346	1.08413	0.143456	0.537797	1.74486	1.41315	0.283246	0.333601	0.650164	0.768424	0.52444	0.665123	0.53848	0.806028	0.211109	2.00961	0.549572	0.812604	0.731677	2.45933	0.592713	0.981165	1.92665	2.25636	0.668654	1.73697	0.854706	0.67602	1.45586	2.50717	1.89962	0.659559	0.174781	1.87171	1.447	1.94213	1.32312	0.612485	0.805109	2.42246	0.776314	0.848518	0.495192	1.53719	0.707972	0.398118	0.803974	0.572567	0.41948	1.18082	0.977473	1.98615	2.04342
CODING	NOVEL	LENGTH	chr19	ZNF701	novel_2417	minor	0.5	0.033	*,,*/*,*/52586295,52586410/*,771,4208,*	0.812913	0	0.632397	0.547209	1.22509	0.460129	1.18794	0.301333	0.87651	0.823732	0.242404	0	0.177424	0.693634	0.172086	0.650476	0	0.358532	0	0.256936	0.849739	0.778402	0.216721	1.02457	0.26222	0.332562	0.969264	1.20904	0.73888	0.753604	0.961751	0.975125	0.853624	0.983732	0.740891	0.140166	0.709818	0.141023	0.267462	0.631624	0.641029	0.507015	0.242644	0.477557	0.172693	0.879412	0.524342	0.623903	0.482335	1.10979	0.529246	0.204162	0.115016	1.21123	0	0	0.660256	0.139744	0.117995	0	0	0.381712	0.20974	0	0.390989	0.165512	0.766284
CODING	NOVEL	LENGTH:LENGTH	chr19	ZNF625	novel_2418	major	1.112	0.492	*,2,5,6,*/*,l,k,k,*/12142521,12156556/*,0,0,21,0,0,0,0,0,*	0.812913	1.30861	0.316199	1.45922	1.22509	0.230064	0.659965	1.00444	1.05181	1.37289	0.848413	0.516281	0.709698	2.0809	1.03252	0.867302	1.72147	0.537797	0.218108	1.28468	0.566493	0.778402	0.650164	1.28071	0.26222	0.997685	2.04622	1.47772	0.73888	1.50721	0.412179	1.62521	1.95114	0.614833	1.77814	1.82216	1.62244	1.55125	2.13969	0.315812	0.641029	0.845025	0.727931	0.596946	0.172693	1.75882	0.699122	1.40378	2.41167	2.21957	1.32312	0.816647	2.30031	0.605615	0.258771	1.86674	0.330128	0.978209	1.06196	1.85789	1.47395	1.52685	1.25844	1.47602	0.977473	1.15859	0.383142
CODING	NOVEL	LENGTH	chr19	ZNF614	novel_2419	minor	0.802	0.083	*,5,7,8,10,*/*,l,k,k,k,*/52013252,52028242/*,0,-21,0,0,0,0,0,0,0,0,*	0.812913	0.218102	0.948596	2.55364	1.42927	0.690193	0.923951	0.401778	0.525906	1.09831	1.69683	0.172094	0.532273	0.173409	2.23712	1.08413	0.430369	1.07559	0.218108	0.513872	0.849739	0.333601	0	0.256141	0.78666	1.99537	1.07696	0.537352	0.422217	0.753604	1.23654	2.92538	0.365839	0.737799	1.18543	0.280333	1.11543	0.282045	0.534923	0.473718	0.854706	0.845025	0.727931	0.358168	0.345385	0.659559	0	0.467927	0.96467	0.554893	0.661558	0.204162	0.920125	0.605615	1.8114	0.678815	0.990383	0.838465	1.17995	0.928943	0.267991	0.381712	1.0487	0.147602	1.36846	0.662049	1.40485
CODING	NOVEL	LENGTH:LENGTH	chr19	ZNF525	novel_2420	minor	0.89	0.195	*,7,9,14,*/*,k,k,s,*/53365759,53384970/*,0,0,0,0,0,0,-279,0,*	1.35486	0.218102	0.948596	0.547209	0.408364	0.690193	0.923951	0.401778	1.22711	1.92204	0.484808	0.344187	1.77424	0.693634	0.688346	1.51778	0.717281	1.07559	2.18108	0.385404	0.849739	0.778402	0.866886	1.02457	1.83554	0.665123	1.83083	0.940366	0.422217	1.50721	1.09914	1.13765	0.609731	1.59856	1.62996	1.40166	0.507013	0.987158	1.06985	0.947436	0.854706	2.02806	0.242644	0.716335	0.863463	3.07794	0.873903	0.623903	0.482335	0.554893	1.05849	0.408323	0.460062	0	0.776314	0.169704	0.495192	0.279488	0.943962	0.132706	0.267991	0.763423	0.62922	0.295204	0.195495	0.662049	1.53257
CODING	NOVEL	LENGTH	chr19	ZNF493	novel_2421	minor	0.247	0.026	*,,*/*,*/21397267,21398411/*,0,1245,*	0.812913	0.436204	0.316199	0.182403	0	0.230064	0	0.401778	0	0.274577	0	0.172094	0.177424	0	0.172086	0	0	0.358532	0	0	0	0.444801	0	0.256141	0	0	0.753872	0	0.105554	0.251201	0.137393	0	0.731677	0.491866	0.740891	0.140166	0.101403	0.141023	0.267462	0	0	0	0	0.119389	0.69077	0	0	0	0.482335	0.83234	0	0.612485	0.115016	0	0.258771	0.678815	0.165064	0.419233	0.235991	0.265412	0.535983	0.381712	0.20974	0.442806	0.390989	0.993073	0.63857
CODING	NOVEL	LENGTH	chr19	ZNF347	novel_2422	minor	1.052	0.182	*,,*/*,*/53140010,53158820/*,-2546,140,*	0.812913	1.74482	1.26479	1.82403	2.45018	1.15032	0.131993	1.00444	0.350604	2.05933	1.09082	0	0.709698	1.73409	1.89295	3.25238	0.573825	1.79266	0.436216	0.513872	1.41623	2.78001	3.25082	1.79299	0.78666	0.997685	2.36931	0.268676	0.949989	1.63281	1.64872	1.46269	1.46335	0.614833	0.889069	0.981165	0.81122	0.705113	1.33731	0	0	0.33801	0.242644	0.238778	0.518078	0.879412	0.349561	0.155976	0.96467	0.83234	0.264623	0.204162	0.690094	1.81684	1.16447	0.848518	0.990383	1.67693	0.471981	1.59247	1.20596	0.190856	0.20974	0.590408	0.195495	1.65512	1.27714
CODING	NOVEL	LENGTH	chr19	ZNF155	novel_2423	minor	0.392	0.035	*,18,21,*/*,l,k,*/43984245,43996093/*,0,0,2706,0,0,0,*	0.812913	0.436204	1.58099	0.547209	0	0	0.659965	0.703111	0.525906	1.09831	0	0.172094	0.354849	0.520226	0	0.433651	0.430369	0.179266	1.30865	0	0	0.2224	0.433443	0	0.52444	0	0.53848	0.403014	0.527772	0.125601	0.824358	0.162521	0.853624	0.122967	0.444534	0.420499	0.202805	0.141023	1.33731	0.315812	0.213676	0.507015	0	0	0.172693	0.659559	0.524342	0.779879	0.482335	0.83234	0.132312	0	0	0	0.129386	0.169704	0.495192	0.558977	0.589976	0.132706	0	0.190856	0	0	0.977473	0.827561	0.510856
CODING	NOVEL	LENGTH	chr19	UQCRFS1	novel_2424	minor	0.891	0.046	*,3,*/*,s,*/29208158,29213056/*,0,0,-231,151,*	0.812913	0.218102	0.948596	0.364806	0.204182	0.460129	0.263986	0.301333	0.701208	1.51018	0.969615	1.20465	0.887122	1.21386	0.344173	1.30095	0.573825	1.79266	1.30865	1.15621	0.566493	0.667201	0.866886	1.02457	0.78666	0.332562	1.29235	1.34338	1.1611	0.251201	1.23654	1.30017	0.731677	0.245933	0.740891	0.560666	0.709818	0.141023	0.267462	0.631624	0.854706	1.18304	0.970574	0.835724	0.172693	0	0.524342	0.311951	0.241167	0.277447	0.264623	1.42913	0.575078	0.605615	2.19956	1.01822	1.15545	1.39744	1.76993	1.59247	1.47395	1.90856	1.0487	1.18082	1.95495	1.15859	2.17114
CODING	NOVEL	LENGTH	chr19	U2AF1L4	novel_2425	minor	0.464	0.029	*,16,19,25,39,*/*,k,k,s,k,*/35742803,35745348/*,0,0,0,0,0,0,-46,0,0,0,*	0.812913	0	0	0	0.408364	2.76077	0.395979	0.200889	0	0.823732	0.484808	0	0.177424	0.173409	0	0	0.573825	0	1.30865	0	0	0.333601	0.216721	0.512283	0.26222	0	0.323088	0	1.05554	0	0.549572	1.95025	0.731677	0.614833	1.03725	0	0.202805	0	0.668654	1.10534	0	0	0	0.238778	0	0	0.174781	0.623903	0.241167	0.554893	0	0	0.230031	0	0.517543	0.339407	3.13621	0.279488	0.589976	1.85789	0.535983	0.572567	1.46818	0	0.977473	0.827561	0.255428
CODING	NOVEL	LENGTH	chr19	RAD23A	novel_2426	minor	0.754	0.031	*,9,10,11,13,*/*,k,k,k,s,*/12946020,12953589/*,0,0,0,0,0,0,0,0,-18,653,*	0.812913	0.436204	0.632397	0.547209	0.408364	0	0.791958	0.401778	0.525906	0.411866	0.484808	1.03256	0.177424	0.520226	1.89295	1.08413	0.143456	0.358532	0.436216	0.128468	0.566493	0.889602	1.30033	0.512283	0	1.66281	1.40005	0.403014	1.58332	1.38161	0.274786	0.487563	1.09752	1.72153	0.592713	0.700832	0.81122	0.282045	0.534923	0.78953	1.70941	0.33801	0.485287	0.238778	1.03616	1.09926	0	0.779879	0.723502	0.554893	0.132312	0.408323	1.03514	0	0.388157	1.86674	1.65064	1.81667	0.589976	1.72518	0.93797	0.763423	1.25844	0.885612	0.390989	0.827561	0.63857
CODING	NOVEL	LENGTH	chr19	RAD23A	novel_2427	minor	1.123	0.045	*,9,10,*/*,k,s,*/12946020,12953573/*,0,0,0,0,-35,637,*	0.812913	0.872409	0.632397	0.912015	1.83764	1.38039	0.659965	1.40622	0.525906	1.37289	0.363606	1.20465	1.24197	0.346817	1.20461	1.30095	1.29111	1.07559	1.30865	1.15621	1.69948	1.2232	1.51705	1.02457	0.52444	1.66281	1.72314	0.67169	2.5333	1.88401	0.961751	0.812604	1.21946	2.9512	0.740891	1.12133	1.92665	1.2692	1.7385	0.631624	0.854706	1.52105	1.45586	1.19389	1.55423	0.439706	1.04868	1.40378	1.20584	0	0.79387	1.42913	1.72523	0.605615	1.03509	1.18793	0.990383	0.698721	0.353986	0.796237	0.803974	0.572567	0.62922	0.73801	0.390989	0.496537	2.55428
CODING	NOVEL	LENGTH	chr19	OPA3	novel_2428	major	0.427	0.384	*,,*/*,*/45549660,45551145/*,-4251,4864,*	0.812913	0.436204	0	0.547209	0	0.690193	0.527972	0.703111	0.350604	0.411866	0.363606	0.516281	0.532273	0.346817	0.516259	0	0.286912	0.537797	0.218108	0.256936	0	0.778402	0.216721	1.79299	0.52444	0.332562	0.430784	0.134338	0.105554	0.502403	0.412179	0.325042	0.121946	0.491866	1.3336	0.560666	0.40561	0.423068	0.401193	0.631624	0.213676	0.67602	0.485287	0.238778	0.69077	0.219853	0.873903	0	0	0.83234	0.396935	0.204162	0	0	0.258771	0	0.495192	0.279488	0	0.265412	0.535983	1.52685	1.46818	0.295204	0.390989	0.165512	0.127714
CODING	NOVEL	LENGTH	chr19	CD22	novel_2429	minor	1.259	0.044	*,19,25,*/*,k,k,*/35329230,35336036/*,0,0,0,0,0,-17,*	0.812913	0.654306	1.89719	0.729612	0.204182	2.99084	2.37587	2.31022	0.87651	1.64746	0.727212	0.172094	0.532273	0.520226	2.06504	0.867302	1.14765	1.07559	2.8354	1.67008	4.53194	0.444801	1.30033	0.512283	0.78666	0	1.50774	1.0747	1.26665	1.00481	1.23654	1.13765	1.82919	1.22967	0.296356	1.12133	1.01403	1.12818	4.41312	1.10534	1.70941	3.3801	1.21322	1.79084	1.20885	0.659559	2.44693	0.311951	1.447	1.10979	1.32312	0.612485	0.805109	1.21123	1.55263	1.18793	1.32051	1.53719	0.353986	0.265412	1.07197	0.190856	0.20974	1.03321	0	1.82063	1.53257
CODING	NOVEL	LENGTH	chr18	NAPG	novel_2430	minor	0.425	0.046	*,9,10,11,16,19,21,22,24,25,26,*/*,k,k,l,k,k,k,k,k,k,k,*/10526158,10550077/*,0,0,0,0,0,0,20,0,0,0,0,0,0,0,0,0,0,0,0,0,0,0,*	0.812913	0.436204	0.316199	0	0.204182	0.230064	0.395979	0	0.525906	0.274577	0.484808	0.516281	0.532273	1.38727	0.516259	0.216825	0.717281	0	0.654323	0.770808	0.849739	0.778402	0.866886	1.02457	0.52444	0	0.646176	0.537352	0.211109	0	0.137393	0.325042	0.487785	0.245933	0.444534	0.981165	0.507013	0.423068	0.401193	0.157906	0.641029	0.845025	0	0.835724	0.172693	0.219853	0.699122	0.155976	0.241167	0.277447	0.264623	0.204162	0.460062	0	0.517543	0	0.330128	0.279488	0.353986	0.265412	0	0.190856	1.25844	0.147602	0.781978	0.662049	0.127714
CODING	NOVEL	LENGTH	chr18	KCTD1	novel_2431	minor	0.223	0.105	*,,*/*,*/26455901,26458551/*,0,2838,*	0.812913	0.218102	0	0	0	0.230064	0	0.200889	0.175302	0.823732	0.242404	0	0.709698	0.173409	0.172086	0	0.430369	0.358532	0	0.256936	0	0.667201	0.216721	0	0.26222	0	0.323088	0.537352	0	0.125601	0.137393	0	0.121946	0	0.889069	0.700832	0.507013	0.141023	0	0.631624	0	0	0	0.119389	0	0.439706	0.349561	0.155976	0.723502	0	0.132312	0.204162	0.690094	0	0	0	0	0	0.589976	0.132706	0.133996	0	0	0.295204	0.390989	0.496537	0
CODING	NOVEL	LENGTH:LENGTH	chr18	CCDC102B	novel_2432	minor	0.43	0.074	*,8,10,*/*,k,k,*/68715426,68753296/*,-185,0,0,0,0,0,*	0.812913	0	0.316199	0	0.816728	0.230064	0.527972	0.401778	0.175302	0.686443	0.363606	1.20465	0.354849	0.346817	0.172086	0.650476	0	0.717063	0	0.128468	0.283246	0.556001	0	0.256141	1.04888	0.332562	0.646176	0.268676	0.527772	0	0	0.650084	0.731677	0.3689	0.148178	0.140166	0.202805	0.56409	0	0.315812	0.427353	0.169005	0.485287	0.716335	0.172693	0.219853	0.349561	0.623903	0.96467	1.38723	0.661558	0.408323	0.690094	0	0.517543	0.169704	0	1.53719	0.707972	0.530824	1.07197	0.381712	0.41948	0.147602	0.977473	0	0.127714
CODING	NOVEL	LENGTH	chr18	CCDC102B	novel_2433	minor	0.463	0.08	*,8,*/*,k,*/68715426,68718004/*,65,0,0,0,*	0.812913	0.654306	0.316199	0.729612	1.22509	0	0.527972	1.00444	0.525906	0.96102	0.60601	1.72094	0.354849	0.520226	0.516259	0.650476	0.860737	1.25486	0.436216	0.256936	0.283246	0.2224	0.216721	0	0.52444	0.332562	0.215392	0.67169	0.211109	0	0.137393	0.487563	0.853624	0.614833	0.148178	0.420499	0.40561	0.141023	1.33731	0	0.213676	0.67602	0	0.119389	0	0.219853	0.349561	0	0.241167	1.94213	0.396935	0.408323	0.230031	1.21123	0.388157	0.169704	0.825319	0.419233	0.117995	0.265412	0.133996	0	0.41948	0.295204	0.195495	0	0.63857
CODING	NOVEL	LENGTH	chr17	XYLT2	novel_2434	major	0.122	1	*,,*/*,*/50358091,50359215/*,25,237,*	0.812913	0	0	0	0	0.230064	0	0	0	0.549155	0	0	0.177424	0	0	0.216825	0	0	0.436216	0	0	0.2224	0.216721	0	0	0.332562	0.107696	0	0.527772	0	0	0.162521	0.243892	0.245933	0.592713	0	0	0	0	0	0	0.33801	0.242644	0.119389	0.172693	0	0.174781	0.155976	0.241167	0	0	0	0	0	0.388157	0.169704	0	0	0.235991	0	0.267991	0	0.20974	0	0.390989	0	0
CODING	NOVEL	LENGTH	chr17	PTGES3L	novel_2435	minor	0.801	0.375	*,7,8,10,11,13,*/*,k,l,k,k,k,*/42969186,42980046/*,0,0,0,0,87,0,0,0,0,0,0,0,*	0.812913	0.436204	0	1.82403	1.63346	0.230064	0	0.502222	0.525906	0.686443	0.969615	1.03256	0	0.520226	1.20461	0.433651	0.286912	0.537797	0.654323	1.41315	0.566493	0	2.16721	0	0	0.665123	0.53848	1.47772	0.633326	1.38161	0.961751	0.325042	0	0.122967	1.3336	0.981165	2.94067	1.83329	1.47104	1.42115	1.49574	1.52105	0	0.955113	0.172693	1.31912	2.09737	2.49561	0.96467	0.83234	1.05849	0.612485	0.230031	1.21123	0.388157	0.339407	0.825319	0.139744	0.235991	0.66353	0.401987	0.954279	0.62922	0.442806	0.781978	0	0.383142
CODING	NOVEL	LENGTH	chr17	IFI35	novel_2436	minor	1.382	0.014	*,9,13,17,21,22,*/*,k,k,k,k,k,*/43006968,43014113/*,0,0,0,0,0,0,0,0,0,0,0,5,*	0.812913	0.436204	0.948596	0	1.02091	0.690193	1.58392	0.401778	0.175302	0.96102	1.33322	1.72094	0.709698	1.21386	0.860432	1.08413	1.00419	2.15119	1.30865	2.18396	0.849739	1.2232	0.433443	1.02457	1.3111	1.33025	1.61544	0.940366	2.42775	1.38161	2.47308	1.95025	0.97557	0.3689	0.148178	0.280333	1.11543	0.846135	1.33731	2.36859	1.92309	4.22513	0.242644	2.14901	0.69077	0	0.174781	2.96354	1.447	1.38723	0.926181	1.83746	1.61022	1.21123	1.03509	1.86674	2.31089	0.698721	1.65193	2.38871	1.20596	3.05369	4.61428	2.65683	3.12791	1.3241	0.893998
CODING	NOVEL	LENGTH	chr17	CCDC43	novel_2437	minor	0.374	0.023	*,8,10,*/*,l,k,*/44679043,44689550/*,0,-1146,0,0,0,0,*	0.812913	0	0.316199	0.364806	0.204182	0.460129	0.659965	0.502222	0.525906	1.2356	0	0	0	0.867043	0	0	0	0.179266	0.218108	0.128468	0.283246	0.2224	0	0	0.52444	1.33025	0.430784	0.134338	0.949989	0.879204	0.824358	0.162521	0.731677	0.737799	0.296356	0.560666	0.304208	0.705113	0.534923	0	0.213676	0.507015	1.94115	0	0.345385	0.659559	0.524342	0	0.723502	0.277447	0.132312	0.204162	0.230031	0	0.388157	0.339407	0	0	0.235991	0.265412	0.133996	0	0.20974	1.03321	0.586484	0	0
CODING	NOVEL	LENGTH	chr17	AFMID	novel_2438	minor	1.655	0.044	*,11,17,21,*/*,k,k,k,*/78187433,78203748/*,0,0,0,0,0,0,0,1045,*	0.812913	0.654306	3.47818	4.19527	0.816728	1.38039	6.46766	4.62045	0.701208	2.88306	0.484808	0.688374	0.709698	0.346817	0.172086	1.08413	0.717281	2.50972	5.23459	0.64234	2.26597	1.112	1.95049	0	2.35998	0.665123	3.55397	1.20904	4.22217	1.50721	0.961751	3.0879	3.90228	2.82823	1.03725	1.54183	1.62244	0.987158	5.48297	3.00021	1.28206	3.2111	3.8823	1.0745	0.863463	1.53897	2.44693	1.71573	1.92934	0.83234	2.11699	0.204162	0	0.605615	0.9057	0.339407	0.660256	1.81667	0.353986	0.265412	0.133996	0.954279	0	0.295204	0	1.3241	0.255428
CODING	NOVEL	LENGTH	chr16	ST3GAL2	novel_2439	minor	0.346	0.406	*,,*/*,*/70376868,70377375/*,-4994,1397,*	0.812913	0.654306	0.632397	0	0.612546	0.230064	0.527972	0.200889	1.05181	0.411866	0.121202	0	0.177424	0.173409	0.344173	0.216825	0.573825	0.179266	0.872431	0.256936	1.41623	1.0008	0.433443	0.256141	0.52444	1.33025	0.215392	0.134338	0.527772	0	0.686965	0.162521	0.487785	0.122967	0.148178	0.420499	0.709818	1.12818	0.133731	0.157906	0	0.845025	0.242644	0.119389	0.345385	0.219853	0.524342	0	0	0.277447	0.132312	0.204162	0.345047	0	0	0.509111	0	0	0	0	0.803974	0	0	0.147602	0.390989	0	0
CODING	NOVEL	LENGTH	chr16	APRT	novel_2440	minor	1.08	0.088	*,9,12,15,*/*,k,s,l,*/88809840,88811820/*,0,0,0,0,-6,-4,0,0,*	0.812913	0.654306	0	0	0.408364	0.690193	0.395979	0.904	0.350604	0.274577	0.848413	0.172094	0.177424	0.173409	1.03252	0.867302	0.286912	3.40605	1.30865	1.15621	1.69948	0.444801	0.216721	0.256141	0.52444	0.665123	2.36931	1.61206	2.63886	0.879204	1.51132	2.11277	2.07309	1.22967	0.740891	0.700832	1.11543	0.423068	0.534923	0.947436	0.427353	1.01403	0.970574	0.477557	0	0.439706	0.349561	0.935854	0.482335	0	0.264623	2.24578	0.805109	0.605615	1.94079	3.05467	1.65064	2.23591	2.12391	2.65412	1.33996	2.67198	2.30714	1.03321	1.95495	1.82063	1.91571
CODING	NOVEL	LENGTH	chr15	SNURF	novel_2441	minor	0.864	0.021	*,6,7,*/*,k,k,*/24955069,24968795/*,7,0,0,0,0,0,*	0.812913	1.09051	0.948596	0.912015	1.02091	0.460129	1.05594	0.602667	0.175302	0.411866	0.969615	1.03256	2.12909	0.867043	0.860432	1.30095	1.14765	0.896329	1.74486	1.02774	1.98272	0.889602	0.866886	1.53685	1.57332	0.665123	0.753872	0.268676	1.37221	0.628003	1.23654	0.487563	1.21946	0.491866	0.148178	0.420499	0.912623	0.846135	0.401193	0.947436	0.854706	0.67602	0.727931	1.0745	0.518078	0.659559	1.04868	0.623903	0.723502	0	0.529246	0.408323	0.115016	2.42246	1.03509	0.169704	0.660256	1.2577	0.471981	0.928943	0.803974	1.14513	0.41948	1.03321	0.977473	0.827561	0.63857
CODING	NOVEL	LENGTH	chr15	RAB11A	novel_2442	minor	1.394	0.015	*,15,17,20,*/*,k,l,k,*/65869625,65887701/*,0,0,0,0,4,0,0,-23,*	0.812913	1.96292	1.26479	0.364806	1.22509	1.84051	1.58392	1.00444	1.40242	1.2356	1.21202	3.09768	1.06455	2.0809	2.23712	1.95143	1.43456	1.43413	1.52675	1.41315	1.69948	0.778402	1.95049	2.04913	3.67108	1.66281	0.861568	0.67169	0.73888	0.753604	0.961751	0.650084	0.97557	0.983732	0.889069	0.560666	1.72384	1.2692	0.133731	0.947436	1.49574	1.01403	0.485287	1.19389	1.89962	1.31912	1.22346	1.09183	2.89401	1.38723	3.70473	1.42913	1.26517	1.21123	1.03509	0.848518	0.660256	0.838465	1.65193	1.06165	1.33996	1.52685	1.46818	2.80444	2.73692	0.993073	0.766284
CODING	NOVEL	LENGTH	chr15	NPTN	novel_2443	minor	0.444	0.026	*,6,9,14,16,17,18,21,*/*,k,k,s,s,k,k,k,*/73561048,73633125/*,0,0,0,0,0,0,-164,38,0,0,0,0,0,0,0,0,*	0.812913	0.218102	0	0	0.612546	0.920257	0.791958	0.301333	0.175302	0	0.60601	0.860468	0.354849	0.520226	0	0.650476	1.14765	0.537797	0.436216	0.64234	0.566493	0.1112	0	1.02457	0.78666	0.665123	0.107696	0.134338	0.211109	0.879204	0.686965	0.650084	1.34141	0.245933	0.740891	0.700832	0.202805	0.423068	0.668654	1.10534	0	0.169005	0.485287	0.119389	0.172693	0	0.699122	0.311951	0.241167	0.277447	0	0.204162	0.805109	0	0.9057	0.169704	0.330128	0.279488	0.825967	0.132706	0.401987	0	1.0487	0.442806	0.195495	0.331024	0.383142
CODING	NOVEL	LENGTH	chr15	CRTC3	novel_2444	major	0.824	0.516	*,,*/*,*/90593862,90594336/*,107,700,*	0.812913	1.74482	0.316199	1.64163	1.42927	0.690193	0	0.602667	2.10362	0.549155	0.969615	1.20465	0.709698	1.38727	0.344173	0.433651	0.430369	0.537797	2.61729	1.15621	0.566493	1.3344	0.866886	0.768424	0.52444	1.99537	2.15392	1.0747	0.105554	0.753604	0.686965	0.812604	0.609731	0	0.444534	1.96233	0.40561	1.2692	0.133731	1.26325	0.427353	0.33801	0.485287	0.238778	0.518078	0.219853	0	1.24781	1.92934	1.10979	1.1908	0.204162	0.690094	0	0.776314	0.339407	0.660256	0	1.76993	1.45977	0.535983	0.572567	0.83896	0.295204	0.390989	0.662049	0.893998
CODING	NOVEL	LENGTH	chr14	SLC7A7	novel_2445	minor	1.166	0.056	*,8,9,10,12,14,15,16,18,35,51,*/*,k,k,k,k,k,k,k,k,k,l,*/22773716,22823296/*,0,0,0,0,0,0,0,0,0,0,0,0,0,0,0,0,0,0,0,-105,0,0,*	0.812913	0.654306	3.16199	0.729612	0.612546	0.460129	3.29982	1.30578	0.175302	0.549155	0.121202	0	2.66137	0	1.72086	2.16825	0.860737	1.61339	4.36216	0.256936	1.41623	0.2224	0.650164	0.768424	6.5555	0	0.430784	0.537352	2.3222	0.502403	0.824358	2.11277	1.09752	1.59856	0.592713	0.140166	0.101403	0.423068	0.401193	0.315812	0.427353	3.04209	3.63965	0.835724	1.20885	0	0.699122	0.311951	0.241167	0.83234	1.45543	0	0	0.605615	5.82236	0.339407	0.330128	2.37565	0.471981	0.66353	1.20596	1.52685	0.83896	1.03321	0.977473	1.65512	1.02171
CODING	NOVEL	LENGTH	chr13	FGF9	novel_2446	major	0.415	0.58	*,5,*/*,k,*/21674308,21701190/*,96,0,0,0,*	0.812913	0.218102	0	0.547209	0	0	0	0	0.350604	0.137289	0.121202	0.172094	0	0.867043	0.688346	1.30095	0.430369	0	0.218108	1.02774	2.54922	0	0	1.02457	0.26222	0.332562	0.107696	0.403014	0.527772	0	0.137393	0.162521	0.243892	0.245933	0.296356	0	1.31823	0.282045	0.267462	0.473718	0	0	0	0	0	0	0	0.155976	0.241167	0.277447	0.661558	0	0.115016	1.21123	0	0.678815	0.330128	0.419233	0.825967	0.66353	0.93797	0.763423	0.62922	2.06643	0.977473	1.3241	0
CODING	NOVEL	LENGTH	chr12	PRKAB1	novel_2447	minor	0.33	0.029	*,21,*/*,k,*/119679502,119680248/*,-499,0,0,0,*	0.812913	0	0.948596	0.547209	0	0.460129	0.395979	0.401778	0.175302	0.686443	0.484808	0.344187	0.354849	0	0.344173	0	0.286912	0.179266	0.872431	0.128468	0	0.333601	0.650164	0.512283	0.52444	1.33025	1.07696	0.537352	1.47776	0.628003	0.686965	0.325042	0.853624	0.737799	0.444534	0	0.101403	0.423068	0.401193	0	0	0	0.242644	0	0	0	0	0	0	0.277447	0.264623	0	0.115016	0	0.646928	0	0.330128	0.558977	0.117995	0	0.267991	0.190856	0	0.147602	0	0.496537	0
CODING	NOVEL	LENGTH	chr12	PRIM1	novel_2448	minor	0.792	0.025	*,4,5,7,8,11,12,15,18,20,23,25,*/*,k,k,k,k,s,l,k,k,k,k,k,*/56731734,56752196/*,0,0,0,0,0,0,0,0,0,0,-5,-12,0,0,0,0,0,0,0,0,0,0,0,0,*	0.812913	0.218102	0	0.547209	0.204182	1.15032	0.395979	1.30578	1.57772	0.686443	0.727212	0	0.709698	0.867043	0.688346	0.867302	0.860737	0.358532	0.436216	0.513872	2.26597	1.2232	0.866886	3.0737	0.52444	1.33025	1.07696	1.0747	0.316663	0.502403	0.549572	1.13765	0.853624	0.737799	0.889069	0.560666	1.01403	0.846135	1.33731	0.157906	0	0.33801	0.242644	1.19389	1.20885	0.439706	0.699122	1.09183	0.482335	1.66468	0.79387	0.612485	1.84025	1.21123	0.129386	0.509111	0.495192	0.838465	0.707972	0.928943	0.535983	0.763423	0.41948	0.295204	1.36846	0.496537	0.510856
CODING	NOVEL	LENGTH	chr12	NOP2	novel_2449	minor	0.857	0.026	*,8,12,15,18,20,22,24,26,30,32,38,43,45,48,*/*,k,k,k,k,k,k,k,l,k,k,k,k,k,k,*/6557642,6568207/*,0,0,0,0,0,0,0,0,0,0,0,0,0,0,0,0,6,0,0,0,0,0,0,0,0,0,0,0,0,0,*	0.812913	0.436204	0	0.729612	0.204182	0	0.395979	0.703111	0.350604	0.274577	0.242404	0.344187	0.354849	0.173409	0.344173	1.08413	0.430369	1.25486	0.654323	0.899276	0.566493	0.333601	0.866886	1.02457	0.52444	0.997685	0.753872	1.20904	1.26665	0.628003	0.686965	0.650084	1.34141	0.614833	0.444534	0.560666	0.40561	0.846135	0.401193	0.631624	0.427353	0.845025	1.69851	0.119389	0.172693	0.219853	1.04868	0.935854	0	0.554893	0.132312	1.63329	2.1853	1.81684	1.29386	1.86674	1.15545	0.698721	2.35991	1.99059	1.07197	1.7177	1.46818	1.18082	1.95495	2.15166	2.29885
CODING	NOVEL	LENGTH	chr12	NEDD1	novel_2450	minor	1.569	0.043	*,12,14,16,18,20,25,30,31,32,33,34,35,36,37,*/*,k,k,k,k,k,l,s,k,k,k,k,k,k,k,*/96907300,96951949/*,0,0,0,0,0,0,0,0,0,0,0,0,6,5,0,0,0,0,0,0,0,0,0,0,0,0,0,0,0,0,*	0.812913	2.61723	1.26479	1.27682	3.67528	2.53071	1.45192	1.10489	2.80483	1.09831	0.969615	1.03256	0.354849	1.04045	1.89295	1.30095	1.00419	1.79266	2.39919	0.513872	1.41623	1.668	0.433443	2.30527	2.88442	1.33025	1.61544	1.47772	1.26665	1.38161	0.961751	1.13765	1.09752	2.2134	2.51903	0.981165	2.12945	1.55125	2.27342	0.631624	1.49574	1.18304	0.485287	1.91023	0.518078	2.19853	2.27215	1.40378	1.447	1.38723	1.58774	1.63329	1.38019	0.605615	1.94079	1.35763	0.990383	1.81667	1.41594	1.59247	2.41192	2.29027	2.0974	1.18082	3.32341	0.827561	2.17114
CODING	NOVEL	LENGTH	chr12	MYL6B	novel_2451	minor	1.575	0.015	*,8,11,13,15,21,23,*/*,l,k,k,k,k,k,*/56152631,56157882/*,0,-20,0,0,0,0,0,0,0,0,0,0,0,0,*	0.812913	0.218102	1.26479	1.27682	1.83764	1.38039	1.18794	1.40622	0.525906	1.51018	0.848413	2.92559	1.06455	1.56068	1.03252	0.433651	3.29949	1.07559	1.09054	1.92702	0.566493	1.3344	2.38394	1.28071	0.52444	1.33025	2.26162	1.74639	2.5333	1.13041	1.64872	2.43781	1.82919	1.22967	0.889069	1.40166	1.72384	1.55125	1.33731	2.05278	2.99147	2.87309	1.69851	1.91023	1.03616	1.53897	1.22346	2.02768	2.17051	2.21957	1.05849	0.816647	2.53034	0.605615	1.8114	2.71526	2.97115	0.978209	0.943962	1.72518	1.33996	2.48113	1.25844	1.32842	2.34593	1.48961	1.53257
CODING	NOVEL	LENGTH	chr12	KRT7	novel_2452	minor	0.777	0.113	*,30,36,*/*,k,k,*/52244394,52248591/*,-183,0,0,0,0,0,*	0.812913	0	0	1.09442	2.45018	1.61045	0.263986	0.200889	0.175302	0.137289	0.121202	2.5814	0.177424	0.520226	0.516259	0.433651	1.14765	1.43413	1.09054	0.64234	0	0.333601	0.650164	2.56141	1.83554	0	0.53848	0.806028	1.1611	0.753604	1.23654	1.95025	1.34141	1.1067	0.592713	0.140166	0.101403	0.423068	0.534923	0.78953	0.213676	1.35204	1.45586	0.477557	0.345385	0.219853	0.699122	0.623903	0.482335	0.277447	0.264623	0.612485	0	0.605615	0.9057	0.848518	0.330128	2.23591	0.707972	0.66353	0.803974	1.7177	0.20974	0.442806	0.586484	1.65512	1.02171
CODING	NOVEL	LENGTH	chr12	GOLGA3	novel_2453	minor	0.577	0.197	*,,*/*,*/132769998,132770911/*,-3296,1996,*	0.812913	1.74482	0	0	0	1.38039	0.659965	0.703111	0.701208	0.823732	0.727212	1.03256	0.532273	0.346817	1.89295	1.7346	0.286912	0.717063	0.872431	0	1.41623	0.2224	0.216721	0.512283	0.78666	0.997685	0.646176	0.403014	0	1.13041	0.686965	1.46269	0.365839	0	0.296356	0.140166	0.202805	0.846135	0.534923	0	0	0.169005	0.242644	0.119389	0.345385	0	0.349561	0.155976	0.482335	0.277447	0.132312	0.408323	1.03514	1.81684	0.258771	0.848518	0	0.978209	1.06196	0.265412	0.803974	0.572567	0.83896	0	0.586484	0.827561	0.255428
CODING	NOVEL	LENGTH	chr12	FAM19A2	novel_2454	minor	0.239	0.111	*,41,*/*,k,*/62255314,62260015/*,0,0,0,5,*	0.812913	0.654306	0	0	0	0	0.131993	0.301333	0.701208	0	0.60601	0	0	0.346817	0.344173	0.433651	0.143456	0.717063	0.436216	0.256936	0.566493	0.2224	0	0.512283	0.26222	0.332562	0.215392	0.268676	0.527772	0	0.274786	0.487563	0.243892	0.245933	0.148178	0	0.101403	0	0	0.473718	0.213676	0	0	0.238778	0	0	0.174781	0	0	0	0.132312	0	0.115016	1.81684	0.388157	0	0.330128	0.279488	0.353986	0.132706	0	0.190856	0	0	0.390989	0.331024	0.127714
CODING	NOVEL	LENGTH	chr12	EIF2B1	novel_2455	minor	0.846	0.124	*,3,4,5,7,8,10,12,13,*/*,l,k,k,k,l,k,k,k,*/123621511,123633545/*,-409,-30,0,0,0,0,0,0,0,-4,0,0,0,0,0,0,0,0,*	0.812913	2.18102	0.316199	1.09442	0	0.690193	0.395979	0.803556	0.87651	0.274577	0.848413	1.72094	0.532273	1.04045	0.516259	0	1.14765	0.537797	0.436216	1.15621	0	1.2232	0.650164	0.768424	0.52444	0	1.40005	0.806028	1.05554	0.879204	0.686965	1.95025	1.09752	0.122967	1.92632	1.2615	1.62244	1.2692	0	0.315812	0.213676	0.507015	0.242644	0.716335	0.518078	0.879412	0	0.623903	0.96467	0.554893	0.396935	1.22497	1.26517	0	0.517543	1.52733	2.80609	0.558977	1.41594	1.59247	0.535983	1.90856	1.0487	1.18082	1.17297	0.496537	0.893998
CODING	NOVEL	LENGTH	chr12	DCTN2	novel_2456	minor	0.777	0.037	*,9,10,12,15,20,23,25,28,36,39,41,51,*/*,k,k,k,k,k,l,k,k,k,k,k,k,*/57530775,57547028/*,0,0,0,0,0,0,0,0,0,0,0,-5,0,0,0,0,0,0,0,0,0,0,0,0,0,0,*	0.812913	0.436204	1.26479	0	1.22509	0.460129	0.527972	0.703111	0.525906	1.2356	1.45442	1.20465	0.709698	1.38727	0.172086	1.08413	0.430369	1.07559	0.654323	0.64234	0.566493	0.778402	0.433443	0.256141	0.52444	0.997685	0.53848	0.537352	0.844435	0.879204	1.23654	0.162521	0	0.614833	0.444534	0.420499	0.40561	0.987158	1.06985	0.631624	1.28206	0.845025	1.45586	1.31328	0.518078	0.659559	0.174781	0.623903	0	0.83234	0.926181	0.816647	1.03514	0.605615	0.776314	1.86674	1.32051	1.39744	0.943962	0.66353	0.535983	0.763423	1.0487	0.73801	1.17297	0.993073	0.383142
CODING	NOVEL	LENGTH	chr12	ALDH2	novel_2457	minor	0.506	0.02	*,,*/*,*/111803977,111809550/*,4,7,*	0.812913	1.09051	1.89719	0.912015	0	0.920257	0.791958	1.60711	0.350604	0.823732	0.121202	0.516281	0.887122	0.173409	0.172086	1.08413	0.286912	0.717063	1.96297	0.64234	0.283246	0.2224	1.51705	0.512283	0	0.665123	0.215392	0	0.527772	0	0.274786	0	0.487785	0.491866	0.148178	0.560666	0.608415	0.282045	0	0.631624	0	0	0.242644	0.596946	0.345385	0	0	0.623903	0.96467	0.277447	0.264623	0.408323	1.15016	0.605615	1.16447	0	0.330128	0.279488	0.117995	0	2.00994	0.190856	0.20974	0.590408	0.195495	0	0.127714
CODING	NOVEL	LENGTH	chr11	MRPL48	novel_2458	minor	1.283	0.013	*,15,17,21,26,29,31,*/*,k,k,k,k,k,k,*/73787997,73864296/*,5,0,0,0,0,0,0,0,0,0,0,0,0,0,*	0.812913	2.18102	0.948596	1.45922	2.04182	1.38039	0.791958	1.10489	1.40242	1.2356	2.06043	1.03256	0.709698	1.38727	1.20461	0.867302	1.43456	0.717063	0.654323	1.28468	1.41623	1.3344	0.433443	0.512283	1.83554	1.99537	0.753872	0.67169	0.844435	1.38161	1.37393	1.46269	0.97557	1.4756	1.77814	1.12133	1.31823	1.69227	1.06985	1.26325	0.641029	1.01403	0.970574	1.67145	1.38154	1.53897	1.74781	1.71573	2.65284	1.38723	1.45543	0.408323	1.95527	1.81684	1.68201	1.86674	1.32051	1.2577	1.29795	1.32706	1.07197	0.954279	1.25844	1.91883	1.17297	0.662049	0.383142
CODING	NOVEL	LENGTH	chr11	FDXACB1	novel_2459	minor	0.326	0.016	*,5,6,*/*,l,k,*/111876104,111878961/*,0,-327,0,0,0,0,*	0.812913	0.436204	1.58099	0	0	0.460129	0.527972	0	0.175302	0.274577	0.363606	0.172094	0.532273	0.346817	0	0.433651	0	0.717063	0.654323	0.256936	0.283246	0.667201	0	0.256141	0.52444	0	1.18466	0.403014	0.211109	0.376802	0.412179	0.325042	0.609731	0.491866	0	0.560666	0.202805	0.423068	0.267462	0.315812	0.213676	0.507015	0.485287	0.119389	0	0	0	0.467927	0	0.554893	0.132312	0.204162	0	0	0.646928	0.169704	0.660256	0.279488	0	0	0.133996	0.572567	0	0	0.977473	0.331024	0.127714
CODING	NOVEL	LENGTH	chr11	FAM76B	novel_2460	minor	0.269	0.018	*,8,12,17,19,22,25,27,*/*,k,l,k,k,k,k,k,*/95771650,95790156/*,0,0,0,0,468,0,0,0,0,0,0,0,0,0,0,0,*	0.812913	0	0.316199	0.912015	0	0.230064	0.527972	0.200889	0.701208	0.823732	0.484808	0.688374	0	1.04045	0	0	0	0.179266	0.436216	0	0	0	0.216721	0.256141	0.26222	0.332562	0.53848	0.806028	0.105554	0.502403	0.274786	0	0.243892	0.245933	1.3336	0	0.304208	0.56409	0	0	0.213676	0.169005	0	0.238778	0.172693	0.439706	0.699122	0.155976	0	0.554893	0.132312	0.204162	0.345047	0	0.129386	0	0.495192	0	0.235991	0	0	0	0.20974	0.295204	0	0	0
CODING	NOVEL	LENGTH	chr11	FAM76B	novel_2461	minor	0.649	0.044	*,8,12,17,19,22,25,27,*/*,k,l,k,k,k,k,k,*/95771650,95789392/*,0,0,0,0,468,0,0,0,0,0,0,0,0,0,0,0,*	0.812913	0.436204	1.26479	0.547209	0	0.920257	0.659965	0.200889	0.175302	0.96102	0.484808	0.516281	0.532273	1.21386	0	0	0.286912	1.07559	0.872431	0	0.566493	0.889602	0.216721	0.256141	1.3111	0.665123	1.29235	0.403014	0.105554	1.00481	0.549572	0.975125	1.5853	0.3689	1.18543	1.82216	0.608415	1.41023	1.20358	0.315812	1.28206	1.18304	1.21322	0.596946	0	1.53897	1.04868	1.40378	0.241167	3.32936	0.529246	0	0.115016	0	0	0.509111	0.495192	0	0	0	0.133996	0.190856	0.41948	0.295204	0.977473	0.165512	0.127714
CODING	NOVEL	LENGTH	chr11	DEPDC7	novel_2462	minor	0.181	0.033	*,6,9,11,12,13,14,*/*,k,l,k,k,k,k,*/33016028,33033262/*,0,0,0,0,498,0,0,0,0,0,0,0,0,0,*	0.812913	0.872409	0.632397	0.182403	0.408364	0.460129	0.791958	0.301333	0	0.137289	0	0.344187	0	0.173409	0	0.216825	0	0	0.436216	0	0.849739	0	0	0	0	0	0.430784	0	0.422217	0	0.412179	0.162521	0	0.245933	0.296356	0	0	0.141023	0	0	0.427353	0.507015	0	0.238778	0	0	0	0.155976	0	0.554893	0	0	0	0	0	0	0.165064	0.279488	0	0	0.669979	0.190856	0	0	0.195495	0	0
CODING	NOVEL	LENGTH	chr11	CORO1B	novel_2463	major	1.458	0.92	*,,*/*,*/67438501,67438632/*,0,-39,*	0.812913	0.872409	0	2.37124	6.12546	0.460129	0.659965	0.100444	3.33074	0.274577	0.363606	8.43258	1.77424	2.94795	1.89295	1.95143	5.02097	3.22678	0.872431	4.36791	0.283246	1.2232	2.16721	1.02457	0.52444	2.32793	0.323088	0.537352	0.949989	2.00961	0.412179	3.0879	1.21946	0.983732	3.11174	0.700832	0.304208	1.97432	4.27939	0.631624	1.49574	2.70408	0	0.358168	3.45385	2.41838	0	0	0.241167	0.554893	2.2493	0	1.15016	0	0.258771	1.86674	0.165064	0.419233	1.76993	1.99059	0.267991	0.381712	0.20974	0	0	1.65512	0.127714
CODING	NOVEL	LENGTH	chr11	ANO9	novel_2464	minor	0.24	0.339	*,,*/*,*/425095,425277/*,-222,1083,*	0.812913	0.218102	0.316199	0	0.408364	0	0.395979	0.200889	0.350604	0.411866	0.484808	0	0.177424	0.173409	0.344173	0	0	0.358532	0.218108	0	0.283246	0.444801	0	0.256141	0.26222	0.332562	0.323088	0.268676	0.105554	0.251201	0.274786	0.162521	0.365839	0.245933	0.740891	0.140166	0.101403	0.282045	0.133731	0.78953	0.641029	0.507015	0.242644	0.955113	0	0.659559	0.524342	0.155976	0.241167	0.277447	0.264623	0	0.115016	0	0.388157	0	0	0.139744	0	0.132706	0	0	0.20974	0	0	0	0
CODING	NOVEL	LENGTH	chr10	ZNF518A	novel_2465	major	0.406	0.193	*,,*/*,*/96136354,96136415/*,3445,-412,*	0.812913	1.74482	0.948596	0.547209	0	0.230064	0.395979	0.200889	0	0.137289	0.242404	0.516281	0.532273	0.520226	0	0.216825	0.143456	0.179266	0.436216	0	0.849739	0.333601	0.216721	0.512283	0.26222	0.332562	0.861568	0.806028	0.316663	1.00481	0.137393	0.162521	0.731677	0	0.444534	0	0.101403	0.141023	0	0.473718	0.427353	0	0.485287	0.596946	1.03616	1.31912	1.39824	0	0.96467	0.83234	0.529246	0	0.690094	1.21123	0	0.339407	0	0	0.353986	0	0.267991	0.381712	0.20974	0.295204	0.390989	0	0
CODING	NOVEL	LENGTH	chr10	ZFAND4	novel_2466	minor	0.896	0.154	*,20,27,28,31,*/*,k,k,k,k,*/45639963,45672272/*,0,0,0,0,0,0,0,0,0,22,*	0.812913	1.09051	0.948596	1.27682	0.408364	1.38039	0.527972	0.803556	1.05181	0.96102	0.848413	2.23722	0.177424	0.346817	1.03252	0.867302	1.00419	0.537797	0.436216	0.513872	0.283246	2.66881	1.51705	0.512283	1.04888	1.66281	0.753872	0	0.211109	1.00481	1.09914	1.62521	0.243892	0.3689	0.592713	0.840999	1.11543	1.55125	0.267462	0.315812	0.213676	0.169005	1.69851	0	1.55423	0.439706	0.174781	0.623903	0.96467	0.83234	0.264623	0.816647	1.61022	1.21123	0.517543	0.509111	1.48558	1.11795	1.53394	1.06165	0.401987	0.572567	1.25844	1.91883	1.75945	0.331024	2.04342
CODING	NOVEL	LENGTH	chr10	WDR37	novel_2467	minor	0.223	0.105	*,5,*/*,k,*/1056879,1077907/*,-89,0,0,0,*	0.812913	0	0	0.547209	0.408364	0	0.395979	0.200889	0	0.411866	0	0	0.177424	0.173409	0.344173	0.650476	0.286912	0.537797	0.654323	0.256936	0	0.1112	0	0.256141	0	0.997685	0.753872	0.268676	0.105554	0	0.274786	0.325042	0	0.122967	0.444534	0.420499	0	0	0.267462	0	0.213676	0.33801	0	0.358168	0	0	0.174781	0.311951	0	0.554893	0.396935	0	0.115016	0	0.129386	0.339407	0.165064	0	0.117995	0	0	0	0.20974	0.295204	0	0.662049	0.383142
CODING	NOVEL	LENGTH	chr10	NUDT5	novel_2468	minor	0.904	0.036	*,9,14,16,17,20,23,24,*/*,k,l,k,k,k,k,k,*/12167811,12195770/*,0,0,0,-6,0,0,0,0,0,0,0,0,0,0,0,0,*	0.812913	1.09051	0.948596	0.547209	0.816728	1.15032	1.45192	0.904	1.57772	1.09831	1.45442	0.860468	2.12909	0.867043	1.20461	1.08413	1.29111	0.717063	0.872431	0.899276	0.283246	0.889602	1.30033	0.256141	0.78666	0.665123	0.430784	0.537352	0.633326	1.00481	1.09914	0.975125	0.243892	0.860766	0.592713	0.560666	1.11543	0.705113	0.668654	0.473718	1.28206	1.01403	0.485287	0.835724	0.863463	0.439706	1.04868	0.467927	1.68817	0.83234	1.58774	0.816647	1.4952	1.81684	0.9057	0.509111	1.15545	0.698721	1.17995	0.398118	0.669979	0.190856	1.0487	1.18082	0.586484	0.496537	1.02171
CODING	NOVEL	LENGTH	chr10	NSMCE4A	novel_2469	minor	0.445	0.031	*,10,*/*,l,*/121957259,121961423/*,0,-594,0,0,*	0.812913	0.872409	1.26479	0.182403	0.204182	0.920257	0.923951	0.200889	0.350604	0.549155	0.363606	0	0.354849	1.38727	0.860432	0.216825	0	0.537797	0.436216	0	0.283246	0.1112	0	1.28071	0.78666	0	0.215392	0.67169	0.633326	1.00481	0.274786	0.325042	0.365839	0.860766	1.18543	0	0.81122	0.705113	0.936116	0.157906	0.213676	0.845025	1.21322	0.358168	0.345385	1.31912	1.39824	0.779879	0	0.554893	0	0	0	0	0.517543	0	0.330128	0	0.117995	0	0	0.381712	0.20974	0	0.195495	0	0
CODING	NOVEL	LENGTH	chr10	FUT11	novel_2470	minor	1.15	0.302	*,12,*/*,s,*/73773815,73778828/*,0,0,-61,0,*	0.812913	0.436204	2.84579	3.10085	0	1.38039	0	0.301333	4.55785	4.11866	0.242404	0	0	0.867043	0	0	0	0.358532	0	0.64234	0	0	0.650164	0	0.26222	0	2.47701	2.55242	1.37221	0.628003	0.137393	0.487563	3.1706	0.3689	1.48178	0.840999	0.202805	0.282045	2.27342	2.5265	2.35044	1.18304	0	0.955113	2.4177	0.659559	2.09737	1.40378	0.723502	1.10979	1.58774	0.612485	0.115016	3.63369	1.16447	0	2.97115	0.838465	0.235991	0.265412	0.93797	2.29027	1.46818	0.885612	1.17297	4.13781	2.42657
CODING	NOVEL	LENGTH	chr10	CWF19L1	novel_2471	minor	1.075	0.029	*,5,7,8,9,13,14,17,19,21,23,24,26,27,*/*,l,k,k,k,k,k,k,k,k,k,k,k,k,*/100232543,100267571/*,56,-62,0,0,0,0,0,0,0,0,0,0,0,0,0,0,0,0,0,0,0,0,0,0,0,0,0,0,*	0.812913	3.27153	1.26479	0.182403	2.65437	1.38039	1.58392	0.803556	0.87651	0.96102	0.484808	0.516281	2.48394	0.867043	2.40921	1.7346	1.00419	0.896329	0.218108	0.899276	0	1.8904	3.0341	1.28071	1.57332	1.99537	0.861568	1.47772	0.316663	0.628003	0.549572	1.62521	1.09752	0.737799	1.48178	0.981165	2.02805	0.282045	0.802385	0.78953	1.28206	0.507015	0.242644	0.835724	1.55423	0.659559	0.873903	0.935854	0.723502	1.10979	0.529246	0	2.64536	0	1.29386	0.848518	1.15545	0.419233	0.707972	0.530824	1.33996	0	1.25844	0.590408	2.34593	0	0.893998
CODING	NOVEL	LENGTH	chr10	CUTC	novel_2472	minor	1.47	0.022	*,7,8,10,11,12,15,*/*,k,k,k,k,k,k,*/99732356,99755625/*,-53,0,0,0,0,0,0,0,0,0,0,0,0,0,*	0.812913	1.74482	0.632397	2.55364	1.63346	1.61045	2.90385	2.10933	1.40242	0.96102	1.45442	0.516281	1.77424	2.60113	1.37669	1.51778	1.00419	1.79266	1.96297	2.31242	1.41623	1.4456	1.08361	2.04913	0.78666	1.66281	1.61544	1.20904	1.26665	1.50721	1.37393	1.30017	1.5853	0.860766	1.3336	2.523	1.62244	1.55125	2.00596	1.10534	1.70941	0.67602	0	1.67145	1.55423	0.879412	1.22346	2.02768	1.92934	1.10979	2.11699	0.612485	2.30031	0.605615	1.68201	1.52733	1.15545	1.39744	1.41594	1.99059	1.07197	0.954279	1.46818	1.03321	1.56396	1.82063	1.02171
CODING	NOVEL	LENGTH	chr10	BMPR1A	novel_2473	minor	0.449	0.213	*,,*/*,*/86925864,86926242/*,-2105,2648,*	0.812913	0.436204	0.632397	0.547209	0	0	0.395979	0	0.175302	1.2356	0.242404	0	0	0.346817	0	0	0.143456	0	0.654323	0.64234	0	0.2224	0.650164	0	0	0	0.53848	0	0.211109	0.502403	0.274786	0.325042	0.487785	0	0.740891	2.523	0.912623	0.987158	0.401193	0.78953	4.91456	1.35204	3.39701	1.43267	0.345385	0.219853	1.57303	0.311951	0	0	0	0.204162	0	0	0.258771	0	0	0	0	0	0	0	0	0.147602	0	0	0.127714
CODING	NOVEL	LENGTH	chr1	WDR3	novel_2474	minor	1.261	0.016	*,7,9,10,12,13,14,15,17,18,19,20,21,22,23,24,25,26,27,28,29,30,31,32,33,34,*/*,k,k,k,k,k,k,k,k,k,k,k,k,k,k,k,k,k,k,k,k,k,k,k,k,k,*/117929795,117959292/*,13,0,0,0,0,0,0,0,0,0,0,0,0,0,0,0,0,0,0,0,0,0,0,0,0,0,0,0,0,0,0,0,0,0,0,0,0,0,0,0,0,0,0,0,0,0,0,0,0,0,0,0,*	0.812913	1.52671	0.948596	0.729612	2.04182	1.15032	1.05594	0.803556	1.05181	0.686443	2.06043	0.688374	0.887122	0.867043	1.20461	1.7346	0.430369	1.07559	0.872431	1.67008	1.98272	1.4456	0.866886	1.53685	1.57332	0.332562	0.969264	1.20904	1.37221	1.88401	0.824358	0.812604	1.5853	0.860766	1.77814	0.840999	1.41964	2.39738	1.87223	0.947436	2.35044	1.85906	1.45586	2.14901	2.07231	1.75882	0.873903	1.71573	2.17051	0.554893	0.926181	0.408323	1.38019	2.42246	0.9057	2.03644	1.15545	0.978209	1.06196	0.530824	0.803974	0.763423	0.41948	0.73801	2.54143	0.993073	0.63857
CODING	NOVEL	LENGTH	chr1	VPS45	novel_2475	minor	1.577	0.03	*,21,23,26,35,38,39,42,44,47,51,*/*,k,k,l,k,k,k,k,k,k,k,*/150067950,150144709/*,0,0,0,0,0,0,750,0,0,0,0,0,0,0,0,0,0,0,0,0,0,0,*	0.812913	1.30861	1.58099	1.45922	1.22509	2.07058	3.16783	1.10489	0.87651	1.64746	1.09082	0.688374	0.354849	2.42772	1.37669	1.51778	0.430369	1.61339	3.48972	0.256936	2.26597	0.889602	1.08361	0.256141	3.14664	0.332562	2.6924	3.22411	1.47776	1.63281	2.19829	2.43781	1.21946	0.983732	2.96356	4.06483	1.62244	2.96147	3.8782	0.473718	1.49574	2.36607	1.69851	1.31328	1.03616	2.85809	3.14605	3.43147	0.96467	1.94213	0.79387	0.816647	0.805109	1.81684	2.07017	0.169704	0.495192	0.978209	0.471981	0.132706	1.20596	1.14513	1.0487	1.03321	1.17297	1.65512	1.27714
CODING	NOVEL	LENGTH	chr1	THEMIS2	novel_2476	minor	0.962	0.02	*,25,*/*,k,*/27884976,27885867/*,-475,0,0,0,*	0.812913	1.30861	2.84579	0.729612	1.83764	0.230064	0.131993	0	1.75302	0.96102	0.121202	6.71165	0.709698	0.173409	0.688346	3.03556	2.15184	0.358532	1.96297	0.899276	1.41623	0.333601	0.650164	1.53685	1.83554	0.997685	0.215392	0	0.527772	0.628003	1.37393	1.30017	1.21946	0.614833	0.740891	0.560666	0.202805	1.69227	0.936116	0.947436	0.854706	2.19707	0.970574	0.596946	1.03616	1.75882	0.699122	0.155976	1.68817	0.83234	0	0.204162	0.230031	0.605615	1.03509	0	1.65064	0.419233	0.707972	0.265412	2.00994	0.381712	0.83896	0	0	0.165512	0
CODING	NOVEL	LENGTH	chr1	STXBP3	novel_2477	minor	0.659	0.046	*,5,6,8,10,12,14,15,16,19,20,22,23,24,26,27,28,30,*/*,k,k,k,k,k,k,l,l,k,k,k,k,k,k,k,k,k,*/108746786,108808783/*,0,0,0,0,0,0,0,0,0,0,0,0,0,0,5,0,4,0,0,0,0,0,0,0,0,0,0,0,0,0,0,0,0,0,0,0,*	0.812913	1.09051	0	0.912015	0.612546	0.690193	1.05594	0.401778	0.525906	0.274577	0.60601	0.860468	0.354849	0.867043	0.516259	1.30095	0.430369	1.07559	0.654323	0.899276	0	0.1112	0	0.256141	0.78666	1.33025	0.646176	1.20904	0.844435	0.628003	0.412179	0.487563	0.487785	0.614833	0.296356	0.280333	0.709818	0.56409	0.401193	0.78953	0.641029	0.507015	0.727931	0.835724	0.863463	0	0.174781	1.09183	1.68817	1.10979	0.396935	1.42913	0.575078	1.81684	0.517543	0.678815	0.330128	0.558977	0.825967	0.796237	0.535983	0.381712	0.62922	0.442806	0.586484	0.165512	1.02171
CODING	NOVEL	LENGTH	chr1	STRIP1	novel_2478	minor	0.573	0.039	*,39,*/*,l,*/110049560,110053665/*,0,-1340,0,0,*	0.812913	0.436204	1.89719	0.729612	0	1.38039	0.527972	0.904	1.57772	0.686443	0	0.172094	0.177424	0.346817	0	0.433651	0.286912	1.07559	0.654323	0	1.13299	0.444801	0.433443	1.28071	1.83554	0.665123	0.753872	0.940366	0.949989	1.00481	0.412179	0.812604	0.365839	1.22967	1.48178	1.2615	0.81122	1.55125	0.936116	0.157906	0.213676	0.507015	0.242644	0.596946	0.345385	0.659559	0.873903	0.779879	0.241167	1.66468	0.264623	0	0	0	0.129386	0.169704	0	0.139744	0.117995	0	0	0.190856	0.20974	0	0.195495	0.165512	0.127714
CODING	NOVEL	LENGTH	chr1	STRIP1	novel_2479	minor	0.594	0.04	*,37,39,*/*,k,l,*/110049560,110053665/*,0,0,0,-727,0,0,*	0.812913	0	0.948596	0.547209	0	0.460129	1.45192	1.60711	0	1.2356	0.727212	0	0	0.173409	0	0.433651	0.717281	0.537797	0.654323	0	1.98272	0.556001	0.216721	1.28071	1.3111	0.665123	0.861568	0.940366	1.47776	0.753604	0.686965	1.78773	0.487785	1.4756	1.03725	0.560666	0.304208	1.2692	0.936116	1.10534	1.06838	0.845025	1.45586	1.19389	0.345385	0.879412	1.74781	0.155976	0.482335	0.554893	0.264623	0	0	0	0.129386	0	0	0	0	0	0	0.190856	0.20974	0	0	0	0.255428
CODING	NOVEL	LENGTH	chr1	SMYD2	novel_2480	minor	0.463	0.102	*,13,15,19,*/*,k,s,k,*/214327724,214336704/*,0,0,0,0,-2116,0,0,0,*	0.812913	0.218102	0.316199	0.182403	0.204182	0.690193	0.791958	0.200889	0.175302	0.96102	1.09082	0.344187	0.532273	0.346817	0.172086	0.216825	0	0.179266	0.654323	0	0.566493	0.444801	0.216721	1.28071	0.26222	0.332562	1.18466	0.537352	0.105554	1.13041	1.64872	1.13765	0.853624	0.122967	0.889069	0.560666	0.709818	1.97432	0.668654	0	0.213676	0	0.242644	0	0.69077	0.439706	0.699122	0.155976	0.482335	0.83234	0	0	0.230031	1.21123	0.388157	0.509111	0.330128	0	0.353986	0	0.133996	0	0.20974	0.73801	0.195495	0	0.255428
CODING	NOVEL	LENGTH	chr1	RWDD3	novel_2481	minor	0.761	0.018	*,10,16,*/*,s,k,*/95234315,95246756/*,0,0,-87,0,0,0,*	0.812913	1.09051	0.948596	0.729612	0.204182	0.920257	0.395979	0.200889	0.350604	0.96102	0.848413	0.344187	1.24197	0.693634	1.03252	3.03556	0.430369	0.179266	1.09054	1.02774	0.849739	0.556001	0.650164	0.256141	1.57332	0	0.430784	0.537352	0.633326	1.00481	0.549572	2.43781	0.243892	1.22967	1.03725	1.12133	0.40561	0.987158	0.802385	0.947436	0.427353	0.33801	0	0.835724	0.345385	0.219853	0.349561	0.155976	0.723502	0.277447	0.79387	0.204162	1.61022	0.605615	1.03509	1.18793	1.15545	1.39744	0.943962	0.796237	1.33996	0.954279	0	0.590408	0.977473	0.662049	0.255428
CODING	NOVEL	LENGTH	chr1	RCSD1	novel_2482	minor	0.629	0.226	*,,*/*,*/167630429,167632713/*,0,-936,*	0.812913	0.218102	0.632397	0.547209	0	0	1.31993	0.401778	0.525906	0.686443	1.09082	0.172094	2.48394	0.520226	1.03252	0.650476	0.573825	0.537797	1.09054	0.128468	0.566493	0	0.216721	0.256141	2.09776	0.997685	0.215392	1.74639	0.949989	1.13041	2.19829	1.30017	1.5853	0.614833	0.444534	0.140166	1.62244	1.41023	1.47104	0	0.641029	0.33801	0.242644	0.358168	0.345385	0	0	0.467927	0	0.83234	0.132312	0.204162	0	0	0.388157	0.509111	0.660256	0.139744	0.353986	0.66353	0.267991	0.190856	0.20974	0.147602	0.977473	0.662049	1.02171
CODING	NOVEL	LENGTH	chr1	PTPN14	novel_2483	minor	0.814	0.304	*,,*/*,*/214350687,214351255/*,-7363,2559,*	0.812913	5.88876	1.58099	0.364806	1.02091	2.53071	0.395979	0.401778	0	0.549155	0.848413	3.26978	0.177424	0.173409	0.860432	2.16825	0.717281	0.537797	0.218108	1.02774	0	0.889602	6.50164	0.512283	0	0.332562	0.430784	0	0.105554	0.376802	0.824358	0	0	0.122967	0	0.280333	0.507013	1.55125	0	0.947436	0.213676	0.33801	0	1.19389	7.25309	0	0	0.623903	0.241167	0.277447	0.79387	0	0.115016	0	0.388157	0.169704	0.660256	0	0.943962	0.132706	0.267991	0.954279	0.20974	1.32842	0.390989	0.496537	0.63857
CODING	NOVEL	LENGTH	chr1	PRCC	novel_2484	minor	0.518	0.02	*,18,*/*,k,*/156796649,156800374/*,-692,0,0,0,*	0.812913	0	0	0.182403	0.204182	0	0	0	0.350604	0.137289	0.121202	1.54884	2.12909	0	1.03252	0	0.717281	0.358532	0	2.44089	0	0.444801	0	0.512283	0	0.332562	0	0.403014	0	1.38161	0.137393	1.62521	0	0	0.444534	0.280333	0.304208	0.282045	0	0.315812	0	0.33801	1.69851	0.477557	4.83539	0	0.524342	0	0	0.277447	0.661558	0.816647	0	0	0.129386	0.339407	0.495192	0	0.117995	0	0	0	0	0	0	0.331024	7.15198
CODING	NOVEL	LENGTH:LENGTH	chr1	POGK	novel_2485	minor	1.295	0.14	*,10,11,12,14,18,*/*,k,k,k,s,l,*/166839604,166852585/*,0,0,0,0,0,0,0,0,-6,-6,0,0,*	1.35486	0.872409	1.26479	1.45922	1.42927	1.84051	2.24388	1.40622	1.40242	0.686443	0.727212	2.5814	0.532273	0.867043	1.89295	1.08413	1.57802	1.07559	1.09054	0.385404	1.69948	1.3344	1.30033	0	1.04888	0.665123	1.07696	0.940366	2.42775	1.38161	0.824358	0.487563	2.31698	1.22967	2.37085	0.560666	1.21683	0.705113	1.06985	0.631624	1.70941	0.67602	0.242644	0.955113	0.345385	0.439706	0.699122	0.935854	1.447	1.10979	1.32312	1.42913	1.38019	0.605615	2.07017	1.52733	0.990383	2.93463	1.65193	1.85789	1.07197	2.67198	1.88766	0.73801	2.93242	1.48961	2.55428
CODING	NOVEL	LENGTH	chr1	PADI2	novel_2486	major	0.306	0.424	*,4,5,6,*/*,k,k,k,*/17069277,17075124/*,0,0,0,0,0,0,0,268,*	0.812913	0.436204	0	0.547209	2.04182	0	0.263986	0	0	0.274577	0.60601	0	0	0	0	0	0	0	0	0.899276	0.849739	0	0.216721	0.768424	0	0.997685	0.215392	0	0	0.879204	0.137393	0	0	0	0.148178	0.140166	0.304208	0.56409	0.267462	0	0	0	0	0	0	0.219853	0	0.467927	0	0.554893	0.132312	0.204162	0.230031	0	0.258771	0.848518	0.660256	0	2.12391	0.265412	0.535983	0	0.62922	0	1.17297	0.165512	0.63857
CODING	NOVEL	LENGTH	chr1	LGALS8	novel_2487	minor	1.943	0.043	*,24,28,30,35,40,47,57,*/*,k,k,k,k,k,l,k,*/236524061,236548012/*,0,0,0,0,0,0,0,0,0,0,0,0,39,0,0,0,*	0.812913	1.96292	6.64017	1.27682	0.816728	0.920257	8.44755	3.91733	0.87651	3.5695	1.69683	1.37675	0.887122	2.42772	0.516259	2.38508	1.00419	1.25486	3.70783	0.64234	3.96545	0.333601	0	0.256141	4.71996	0.332562	4.52323	0.806028	2.00553	2.00961	1.9235	2.60033	0.731677	3.81196	1.3336	2.38283	2.63647	4.79477	1.87223	2.84231	3.20515	4.56314	5.33816	3.93984	1.03616	0.659559	2.79649	1.55976	1.68817	5.27148	0.661558	0.816647	0	0	0.517543	0.169704	1.32051	1.81667	0.471981	0.265412	0.401987	0.381712	0.83896	0.295204	0.781978	1.3241	1.02171
CODING	NOVEL	LENGTH	chr1	LAX1	novel_2488	minor	0.6	0.029	*,8,9,10,*/*,k,k,k,*/203765654,203773788/*,0,0,0,0,0,0,0,-87,*	0.812913	0	0	0.547209	0	0.690193	0	0.100444	1.05181	0.686443	1.09082	0.172094	0.532273	0.867043	1.37669	0	0.143456	0.179266	2.18108	0.385404	0.849739	0.2224	1.95049	1.02457	1.04888	0	0	1.0747	0.527772	1.50721	1.09914	0.162521	0.487785	0	0.444534	1.12133	0.912623	0.56409	0.267462	0.473718	1.28206	1.52105	0	0	0	0	3.67039	0.311951	0.723502	0.277447	1.58774	0.408323	0.230031	0	0.129386	0.339407	0.330128	0	0.471981	0	0.669979	0	1.46818	0.147602	0.195495	0.993073	0.893998
CODING	NOVEL	LENGTH	chr1	IPO9	novel_2489	minor	1.122	0.03	*,5,7,8,10,12,13,14,15,16,17,18,19,20,21,22,23,24,25,26,27,29,30,*/*,k,k,k,k,k,k,s,k,k,k,k,k,k,k,k,k,k,k,k,k,k,k,*/201829372,201875944/*,0,0,0,0,0,0,0,0,0,0,0,0,0,0,-2,0,0,0,0,0,0,0,0,0,0,0,0,0,0,0,0,0,0,0,0,0,0,0,0,0,0,0,0,0,0,-61,*	0.812913	1.30861	0.632397	0.547209	1.02091	0.460129	0.659965	0.401778	1.40242	0.823732	2.18163	1.03256	0.354849	2.0809	0.172086	1.51778	0.430369	0.358532	0.436216	1.28468	0.566493	1.8904	0.866886	1.28071	0	0.665123	1.40005	1.20904	0.633326	2.38641	1.09914	1.30017	1.21946	0.491866	1.92632	1.40166	1.41964	1.41023	1.06985	0.78953	1.06838	0.845025	0.727931	1.0745	1.20885	0.659559	0.699122	1.55976	0.482335	0.554893	1.45543	1.63329	2.64536	0.605615	0.776314	1.01822	0.495192	1.11795	2.71389	1.19435	0.669979	1.33599	1.88766	1.62362	3.5189	0.331024	2.29885
CODING	NOVEL	LENGTH	chr1	ICMT	novel_2490	minor	0.341	0.17	*,,*/*,*/6222149,6223746/*,-11,255,*	0.812913	0	0.316199	0.182403	0.204182	0.230064	0.923951	0.200889	0.525906	0	0.242404	0.172094	0	0.520226	0.516259	0.433651	0.286912	0.179266	0.218108	0	0	0.333601	0	0	0.26222	0	0.430784	0.403014	0.316663	0	0	0.325042	0.243892	0.122967	0	0.280333	0.304208	0	0	0.157906	0	0	0.242644	0	0.172693	0	0.174781	0	0.482335	0	0.264623	0.816647	0.690094	0	0.388157	1.18793	1.48558	0.838465	0.943962	1.19435	0.535983	0.381712	1.0487	1.03321	0.195495	0.496537	1.14943
CODING	NOVEL	LENGTH	chr1	GMEB1	novel_2491	minor	0.533	0.055	*,,*/*,*/28715767,28717475/*,164,3402,*	0.812913	0	0.948596	0.912015	0.612546	0.690193	0.131993	0	0	0.686443	0.848413	0.172094	0.532273	0.867043	1.03252	0	0.430369	0.179266	0.872431	0.770808	0	0.444801	0.216721	0.256141	1.04888	0.997685	0.969264	0.134338	0.316663	0.879204	1.09914	0.325042	0.365839	0.122967	0.444534	0.840999	0.81122	0.423068	0.936116	0.78953	0.213676	0.67602	0.242644	0.358168	1.38154	0.219853	0.699122	0.155976	0.96467	0.554893	0.264623	0.408323	0.805109	0.605615	0.129386	0.169704	0.825319	0.558977	0.235991	0.530824	0.669979	0.763423	0.62922	0.590408	0.586484	0.165512	0.383142
CODING	NOVEL	LENGTH:LENGTH	chr1	FCER1G	novel_2492	minor	2.823	0.207	*,4,5,*/*,k,l,*/161215370,161218881/*,0,0,0,0,21,0,*	1.08388	0.436204	0.316199	2.00643	2.45018	0.460129	0.659965	0.301333	0.701208	1.78475	2.42404	11.1861	12.0649	0.693634	1.20461	11.4917	1.57802	3.58532	4.14405	1.02774	18.1278	1.5568	1.73377	0.256141	10.751	5.65355	2.6924	0.268676	3.27218	1.63281	0.686965	1.95025	1.09752	4.05789	0.148178	0.280333	1.41964	3.24352	0.133731	2.21068	4.48721	2.02806	0.970574	5.96946	0	0.219853	0	3.27549	1.92934	1.38723	0.529246	1.63329	0.920125	3.02807	0.9057	3.05467	9.24358	15.6514	0.471981	1.19435	3.34989	0.763423	0.83896	0.442806	1.36846	1.15859	3.57599
CODING	NOVEL	LENGTH	chr1	CTSK	novel_2493	minor	0.323	0.224	*,2,3,5,7,8,10,*/*,k,k,k,s,l,k,*/150796898,150808214/*,0,0,0,0,0,0,0,0,-5,-4,0,0,0,0,*	0.812913	0.218102	0.632397	0.547209	0.204182	0.230064	0.395979	0.301333	0.350604	0.274577	0.121202	0.172094	0.354849	0.346817	0.172086	0.216825	0.430369	0.537797	0.654323	0.256936	0.566493	0.556001	0	0	0.78666	0.665123	0.753872	0.403014	0.316663	0.376802	0.412179	0.162521	0.365839	0.491866	0.148178	0.280333	0.304208	0.282045	0.133731	0.315812	0.213676	0.169005	0.242644	0.119389	0	0.439706	0.174781	0.467927	0.723502	0.83234	0	0.204162	0	1.81684	0.517543	0	0	0	0.235991	0	0	0	0	0.147602	0.390989	0	0.383142
CODING	NOVEL	LENGTH	chr1	CLCC1	novel_2494	minor	0.544	0.038	*,6,8,9,10,11,13,17,18,19,21,*/*,l,k,k,k,k,k,k,k,k,k,*/108932501,108963361/*,0,-5,0,0,0,0,0,0,0,0,0,0,0,0,0,0,0,0,0,0,0,0,*	0.812913	0.654306	0	0.364806	0.204182	1.38039	0.527972	0.602667	0.175302	0.823732	1.69683	0.688374	0.177424	0.346817	0.860432	1.30095	0.143456	0.896329	0.218108	0.64234	0	0.1112	0.433443	0.256141	0.26222	0.665123	0.646176	0.940366	0.105554	1.25601	0.686965	0.325042	0.731677	0.614833	0.148178	0.140166	0.709818	0.423068	0.267462	0.157906	0.641029	0.33801	0	0.238778	0.345385	0	0.873903	0.311951	0	0	0.132312	1.42913	0.690094	0.605615	0.776314	0.509111	0.990383	0.139744	0.707972	0.398118	0.267991	1.14513	1.88766	1.62362	0.390989	0.331024	0.255428
CODING	NOVEL	LENGTH:LENGTH	chr1	CD55	novel_2495	major	2.497	0.7	*,11,12,14,16,18,20,25,*/*,k,k,k,k,k,k,l,*/207322289,207359546/*,0,0,0,0,0,0,0,0,0,0,0,0,0,0,28,0,*	0.812913	3.48963	1.58099	1.82403	1.83764	0.230064	0.395979	1.20533	1.40242	1.37289	1.21202	6.71165	3.01622	0.867043	1.89295	2.60191	1.86493	4.48164	3.27162	2.56936	7.3644	1.0008	4.11771	0.768424	14.1599	0.665123	0.53848	1.20904	5.69993	2.51201	3.9844	0.650084	1.95114	2.45933	0.740891	0.560666	2.94067	1.83329	1.06985	3.00021	2.99147	11.6614	4.36758	2.26839	1.03616	0.879412	1.92259	2.49561	1.68817	2.49702	1.32312	0.408323	0.115016	8.47861	5.17543	0.169704	1.65064	3.77309	0.707972	0.398118	1.47395	2.86284	3.1461	0.442806	1.56396	2.81371	1.14943
CODING	NOVEL	LENGTH	chr1	C1orf27	novel_2496	minor	0.67	0.089	*,5,6,7,8,9,10,11,12,14,16,17,20,*/*,k,k,k,k,k,k,k,k,k,l,k,k,*/186375974,186419009/*,0,0,0,0,0,0,0,0,0,0,0,0,0,0,0,0,0,0,0,0,6,0,0,0,0,0,*	0.812913	0.872409	0.948596	0.364806	0.816728	0.230064	0.923951	0.401778	0.350604	0.411866	0.60601	1.72094	0.887122	0.520226	0.344173	0.216825	0.717281	0.358532	0.218108	0.385404	0.283246	0.444801	1.51705	0.768424	1.04888	0.332562	0.969264	0.537352	1.1611	1.63281	0.686965	0.975125	0.609731	1.22967	0.444534	1.682	0.304208	0.56409	0.133731	0.947436	0.427353	0.169005	0.727931	0.596946	0.863463	0.659559	0.349561	2.02768	0.482335	1.66468	0.529246	0.408323	0.690094	0	0.388157	0.509111	0.165064	0.558977	0.117995	1.06165	0.267991	0.190856	1.25844	0.73801	0.781978	0.331024	0.510856
CODING	NOVEL	LENGTH	chr1	ARV1	novel_2497	minor	0.413	0.017	*,10,11,13,15,*/*,k,s,k,k,*/230979279,231000138/*,0,0,0,40,0,0,0,0,0,0,*	0.812913	0.218102	0.316199	0.547209	0.816728	0	0.527972	0.200889	0.350604	0.411866	0.60601	0.344187	0.354849	0.520226	1.03252	0.867302	0.573825	0	0.218108	0.256936	0.283246	0.1112	0.433443	1.02457	0.52444	0	0.646176	0.403014	0.105554	0.502403	0	0.162521	0.853624	0.491866	1.03725	0.140166	0.304208	0.846135	0.401193	0.315812	0.213676	0.67602	0.485287	0.716335	0.518078	0.219853	0.174781	0.467927	0.482335	0.554893	0.264623	0.408323	0.230031	0	0.129386	0.848518	0.660256	0.279488	0.471981	0.132706	0	0	0.20974	0	0.977473	0.331024	0.63857
CODING	NOVEL	LENGTH	chr1	ARV1	novel_2498	minor	0.367	0.015	*,10,11,12,13,15,*/*,k,k,l,k,k,*/230979279,231000138/*,0,0,0,0,0,-24,0,0,0,0,0,0,*	0.812913	0.218102	0.948596	0	0	0.460129	0.395979	0.301333	0.350604	0.549155	0.242404	0.344187	0	0.346817	1.20461	0.216825	0	0.717063	0	0.256936	0.283246	0.333601	0	0.256141	0.26222	0.332562	0.323088	0.134338	1.1611	0.376802	0.549572	0.650084	0	0.245933	0.148178	0.140166	0.507013	0	0	0	0	0	0	0.119389	0.518078	0.219853	0.174781	0.467927	0.241167	0	0.264623	0.204162	0.345047	1.21123	1.03509	0.678815	1.15545	0.558977	0.117995	0.66353	0.803974	0.190856	1.0487	0.147602	0.586484	0.662049	0.127714
CODING	NOVEL	LENGTH	chr1	ACP6	novel_2499	minor	0.19	0.085	*,9,11,15,20,21,25,27,29,*/*,k,k,k,k,k,k,k,k,*/147647566,147670493/*,0,0,0,0,0,0,0,0,0,0,0,0,0,0,0,0,0,663,*	0.812913	0.218102	0	0.182403	0	0	0	0	0.175302	0.411866	0.242404	0.172094	0	0.693634	0.344173	0	0	0.179266	0.218108	0.128468	0	0.333601	0.433443	0.512283	0.26222	0	0.323088	0.67169	0.211109	0	0.137393	0	0.853624	0.245933	0	0.280333	0.40561	0.141023	0.133731	0.157906	0.213676	0.33801	0	0.238778	0.172693	0.219853	1.39824	0.311951	0.241167	0.277447	0	0	0	0	0	0	0.165064	0	0	0	0.133996	0	0	0	0	0.165512	0
CODING	NOVEL	COMBINATION	chr9	RLN1	novel_2510	minor	0.325	0.056	*,4,8,*/*,k,k,*/5308268,5339262/*,0,0,0,0,0,0,*	0.812913	0.218102	0.948596	0.547209	0.612546	0	0.263986	0.502222	0.701208	0	0.363606	0.172094	0.532273	0	0	0.433651	0	0.537797	0.872431	0	0.849739	0.556001	1.08361	0	0.26222	0.665123	0.107696	0	0.105554	0.502403	0.137393	0.650084	0.731677	0.3689	0.444534	0.140166	0.202805	0.141023	0.267462	0.157906	0.213676	0	0.970574	0.238778	0	0	0.349561	0.155976	0	0.277447	0	0	0.460062	1.21123	0.129386	0.509111	0	0.558977	0.353986	0.398118	0.133996	0.381712	0.41948	0.147602	0	0	0
CODING	NOVEL	COMBINATION	chr9	PLGRKT	novel_2511	minor	1.94	0.023	*,3,4,10,*/*,k,k,k,*/5358360,5438213/*,0,0,0,0,0,0,0,0,*	0.812913	1.96292	3.47818	4.19527	0.816728	1.15032	1.58392	2.712	1.57772	0.411866	0.60601	2.23722	2.48394	0.346817	1.72086	1.7346	3.87332	1.97192	1.09054	3.72557	1.41623	0.333601	1.51705	2.30527	4.19552	0.665123	1.07696	1.20904	1.68887	2.38641	1.37393	1.95025	2.80476	5.65646	0.889069	2.1025	1.82525	1.12818	1.87223	2.05278	1.28206	2.36607	0.970574	3.93984	4.31732	2.19853	4.01995	2.18366	3.37634	0.83234	0.79387	0.816647	1.26517	2.42246	2.84648	1.69704	1.8157	3.07437	0.353986	0.530824	1.07197	2.09941	1.88766	2.06643	1.75945	1.48961	1.53257
CODING	NOVEL	COMBINATION	chr9	HACD4	novel_2512	minor	0.265	0.02	*,8,10,12,14,*/*,k,k,k,k,*/21007119,21031553/*,0,0,0,0,0,0,0,0,0,0,*	0.812913	0.218102	0.632397	0	0.816728	0	0.131993	0.502222	0.525906	1.09831	0.121202	0.344187	0	0.173409	0	0	0.573825	0	0.218108	0.256936	0.283246	0	0.433443	0	0.26222	0	0.646176	0	0	0	0	0	0	0	0.592713	0.700832	0.304208	0.141023	0.936116	0.315812	0	0	0.485287	0.119389	0.69077	0	0.349561	0.311951	0.241167	0.277447	0.132312	0	0.805109	0	0.129386	0.509111	0.660256	0	0.353986	0.132706	0.133996	0	0.20974	0.147602	0.390989	0.496537	0.127714
CODING	NOVEL	COMBINATION	chr9	CLTA	novel_2513	minor	0.814	0.029	*,11,12,13,*/*,k,k,k,*/36190911,36211603/*,0,0,0,0,0,0,0,0,*	0.812913	1.09051	0.632397	1.45922	0	0.460129	0.395979	0.301333	1.40242	1.51018	1.45442	0.860468	0.532273	1.21386	1.72086	1.51778	0.430369	0.537797	1.74486	1.28468	0.283246	1.112	1.95049	0.512283	0.26222	0.997685	0.861568	1.47772	0.422217	1.13041	0.686965	1.30017	0.487785	0.860766	1.03725	0.420499	0.507013	0.56409	1.20358	1.10534	1.06838	0.507015	0.242644	1.0745	0.863463	0.439706	0.174781	0.779879	0.723502	1.10979	1.32312	0.204162	1.61022	0	1.16447	0.848518	0.165064	0.139744	0.471981	1.06165	1.07197	0.381712	0.62922	0.590408	0.195495	0.662049	0.510856
CODING	NOVEL	COMBINATION	chr9	CD72	novel_2514	minor	0.435	0.117	*,6,7,8,9,14,18,19,*/*,k,k,k,k,k,k,k,*/35610300,35618272/*,0,0,0,0,0,0,0,0,0,0,0,0,0,0,0,0,*	0.812913	0.218102	0	0	0	0.460129	1.45192	0.602667	0	0.274577	0.242404	0	0	0.173409	0	0	0	0.179266	0.218108	0	0	0	0.433443	0	0.26222	0	0.323088	0.268676	0	0.628003	0	0.487563	1.46335	0	0.296356	0.560666	0.709818	0.56409	0.267462	0.315812	0.641029	0.33801	0	0.119389	0.345385	0	0.349561	0.467927	0.241167	0.277447	0	1.02081	1.15016	1.21123	2.32894	1.18793	1.15545	0.698721	0.235991	0.530824	0	0.954279	1.67792	1.62362	0.586484	0.662049	0.127714
CODING	NOVEL	COMBINATION	chr8	ZFAND1	novel_2515	minor	3.209	0.024	*,16,21,30,33,36,*/*,k,k,k,k,k,*/81702865,81732199/*,0,0,0,0,0,0,0,0,0,0,0,0,*	0.812913	1.09051	4.11058	7.29612	0.204182	9.6627	5.54371	18.7831	0.350604	1.2356	0.363606	2.7535	1.77424	2.42772	0.860432	4.77016	2.00839	5.19871	5.23459	0.899276	7.9309	0.889602	0.650164	1.02457	12.3243	0.997685	1.07696	0	7.3888	0.125601	1.51132	7.31344	3.65839	5.41053	0.444534	2.80333	1.62244	1.69227	0.401193	0.631624	1.49574	1.18304	4.12494	2.02962	2.93577	0	1.39824	1.24781	1.92934	5.54893	1.58774	0	0	2.42246	11.3859	0.339407	2.31089	18.4462	5.30979	0.928943	5.62782	1.52685	2.51688	0.442806	1.17297	5.79293	0
CODING	NOVEL	COMBINATION	chr8	XKR6	novel_2516	minor	0.462	0.113	*,11,*/*,k,*/11111892,11200576/*,0,0,0,0,*	0.812913	0.436204	2.52959	0.182403	0	0.460129	0.923951	0.200889	0.350604	0.411866	0.363606	0	0.354849	0	0.688346	0.433651	0.143456	0.358532	1.09054	0	0.283246	0.333601	0.216721	0.256141	0	0.997685	0.323088	0.268676	0.105554	0.502403	0.686965	0.812604	0.243892	0.245933	0.740891	0.140166	0	0.423068	0.133731	0.947436	0.641029	0.507015	0.727931	0.358168	0.518078	0.439706	0.174781	0	0.96467	1.10979	0.661558	0	0	1.81684	0.388157	0.848518	0.330128	0.279488	0.471981	0.265412	0.401987	0.190856	0.41948	0	0.195495	0.827561	1.02171
CODING	NOVEL	COMBINATION	chr8	RGS22	novel_2517	major	0.179	0.587	*,36,37,38,*/*,k,k,k,*/100008569,100042711/*,0,0,0,0,0,0,0,0,*	0.812913	1.30861	0	0	0	0	0	0.100444	0	0.274577	0	0.516281	0	0	0	0.433651	0	0	0	0.513872	0	0.444801	0.216721	0.256141	0	0.665123	0	0	0	0.376802	0.274786	0	0	0	0	0.140166	0.202805	0	0	0.157906	0	0	0	0.596946	0	0	0	0.311951	0.482335	0.554893	0.132312	0.204162	0	0	0.129386	0	0.330128	0	0.589976	0.66353	0.267991	0.572567	0	0.442806	0	0	0
CODING	NOVEL	COMBINATION	chr8	NSMAF	novel_2518	minor	1.656	0.067	*,4,6,10,11,13,18,20,22,26,*/*,k,k,k,k,k,k,k,k,k,*/58584200,58595800/*,0,0,0,0,0,0,0,0,0,0,0,0,0,0,0,0,0,0,0,0,*	0.812913	2.39912	2.52959	0.547209	1.42927	1.15032	3.16783	1.50667	0.701208	0.686443	0.848413	3.26978	3.19364	0.173409	0.860432	4.11968	1.14765	4.12311	2.18108	1.28468	5.38168	0.444801	0.433443	0	8.65326	0.665123	1.29235	0.134338	6.12215	0.502403	0.549572	2.92538	1.82919	4.05789	0.444534	0.700832	0.202805	0	0.534923	1.57906	0.641029	4.90115	1.69851	0.238778	1.89962	1.97868	1.39824	1.40378	0.723502	1.94213	1.45543	0	0.115016	1.81684	6.59867	0	0.660256	6.28849	0.471981	0	1.07197	0.763423	0.20974	0.590408	0	0.827561	0.63857
CODING	NOVEL	COMBINATION	chr8	FBXO16	novel_2519	minor	0.495	0.06	*,18,19,24,26,29,31,*/*,k,k,k,k,k,k,*/28428736,28490186/*,0,0,0,0,0,0,0,0,0,0,0,0,0,0,*	0.812913	0.436204	0	0.912015	0.612546	0.690193	0.395979	0.200889	0.175302	0.274577	0.363606	0	0.354849	0.867043	0.516259	0.433651	0	0.358532	0	0.899276	0.283246	1.3344	1.51705	1.79299	0.26222	0.332562	0.215392	0.268676	0.844435	0.376802	0.549572	0.325042	1.21946	0.491866	0.592713	0.280333	0.912623	0.141023	0	0	0.641029	0.67602	0.970574	0.358168	0.345385	1.31912	0	0	0	0.277447	0	0	0	1.21123	0.776314	0.339407	0.660256	0.558977	0.117995	0.132706	0.669979	0.381712	0.83896	1.47602	0.586484	0.662049	0.127714
CODING	NOVEL	COMBINATION	chr8	CTD-2135J3.2	novel_2520	minor	0.684	0.061	*,11,12,14,17,*/*,k,k,k,k,*/10822124,10839738/*,0,0,0,0,0,0,0,0,0,0,*	0.812913	0	0.316199	0.547209	0.816728	0.690193	0.263986	0.703111	1.57772	0.686443	1.09082	0.344187	0	0.346817	0.860432	0.433651	1.57802	0.358532	0	1.41315	0	1.112	0.866886	1.28071	0.26222	1.99537	1.18466	0.537352	0.422217	0.251201	0.549572	0.162521	0.365839	1.1067	1.03725	0.981165	0.912623	1.69227	0.133731	0.157906	1.06838	1.01403	0.485287	0.238778	0.69077	0.439706	0.349561	1.87171	0	0.554893	0.661558	0.408323	0.575078	0.605615	0.258771	1.01822	0.990383	0.139744	0.943962	1.19435	0	0.954279	0.83896	0.590408	1.17297	0	0.893998
CODING	NOVEL	COMBINATION	chr8	C8orf44	novel_2521	minor	0.285	0.105	*,,*/*,*/66667701,66678219/*,0,0,*	0.812913	0.654306	0	0.547209	0.408364	0	0.263986	0.301333	0.350604	0	0	0	0.887122	0.173409	0.172086	0.433651	0.573825	0.179266	0.654323	0.256936	0	0.1112	0	0.768424	0	0	0.53848	0.268676	0.844435	0.125601	0.274786	0.162521	0.853624	0.245933	0.444534	0.280333	0.304208	0.141023	0.936116	0.157906	0.213676	0	0.485287	0.477557	0.518078	0	0.174781	0	0.482335	0.277447	0	0.204162	0.345047	0	0.258771	0.509111	0.330128	0.279488	0	0	0	0.190856	0	0.147602	0.195495	0.496537	0.383142
CODING	NOVEL	COMBINATION	chr7	ZSCAN21	novel_2522	minor	1.11	0.142	*,7,10,13,*/*,k,k,k,*/100049841,100063788/*,0,0,0,0,0,0,0,0,*	0.812913	1.74482	1.26479	0.912015	0.612546	0.920257	1.8479	0.301333	0.87651	1.51018	1.93923	0.860468	1.06455	0.693634	0	0.216825	1.00419	0.537797	0.872431	0.770808	0.566493	2.33521	1.30033	0.512283	1.04888	0.665123	2.5847	1.0747	1.58332	1.13041	1.9235	2.92538	0.97557	0.983732	0.592713	1.2615	1.52104	0.705113	0.936116	2.21068	2.13676	2.53508	0.970574	1.55206	0.863463	2.41838	0.174781	1.55976	0.723502	1.10979	0.396935	0.204162	0.230031	0	0.646928	0.339407	1.48558	2.37565	0.825967	0.928943	0.535983	0.763423	1.67792	0.885612	1.17297	0.993073	1.27714
CODING	NOVEL	COMBINATION	chr7	ZNF3	novel_2523	minor	0.64	0.022	*,12,18,22,*/*,k,k,k,*/100072212,100082301/*,0,0,0,0,0,0,0,0,*	0.812913	0.872409	0.948596	0.912015	0.204182	0.460129	0.791958	1.10489	1.05181	0.823732	0.60601	0.516281	0.709698	0.693634	0.344173	0.433651	0.430369	0.179266	0.436216	0.770808	0.566493	0.333601	0.433443	0.768424	0.78666	0.332562	0.753872	1.0747	1.37221	0.753604	0.412179	0.162521	0.365839	0.122967	1.62996	0.981165	1.31823	1.12818	1.33731	0.157906	0.854706	0.845025	1.45586	0.596946	0.345385	0	0.873903	0.467927	0.241167	0.277447	1.32312	0.204162	1.03514	0.605615	0.388157	0.339407	0.495192	0.698721	0.589976	0	0	0.190856	0.20974	0.295204	0.390989	1.48961	0.766284
CODING	NOVEL	COMBINATION	chr7	ZNF273	novel_2524	minor	2.835	0.301	*,28,29,*/*,k,k,*/64903419,64923386/*,0,0,0,0,0,0,*	0.812913	2.83533	2.52959	3.28326	4.28782	1.84051	1.8479	1.60711	2.80483	1.92204	4.60567	2.06512	3.01622	7.10975	2.75338	2.16825	2.86912	1.43413	1.74486	3.5971	2.54922	1.668	1.73377	2.81756	0.52444	4.98842	4.84632	2.8211	2.21664	2.63761	1.64872	1.95025	1.5853	2.70526	3.11174	4.34516	1.92665	3.52556	2.00596	2.84231	2.13676	1.01403	2.66908	1.91023	3.28116	1.97868	2.27215	2.02768	1.447	6.10382	4.89553	1.63329	2.30031	1.21123	1.55263	5.09111	2.97115	1.2577	5.66377	3.71577	2.41192	2.48113	4.82402	4.13285	6.25583	1.98615	5.10856
CODING	NOVEL	COMBINATION	chr7	ZNF107	novel_2525	minor	0.374	0.019	*,6,8,13,14,*/*,k,k,k,k,*/64666285,64706324/*,0,0,0,0,0,0,0,0,0,0,*	0.812913	0.872409	1.58099	0.364806	0	0	0	0.602667	0	0.137289	0.484808	0.172094	0.177424	0.867043	0.688346	0.216825	0.717281	1.25486	0.218108	0.385404	0.566493	0.667201	0	0.256141	0.52444	0.332562	0.430784	0	0.211109	0.251201	0.137393	0	0	0	0	0.560666	1.01403	0.705113	0.668654	0.78953	0	0.845025	0.485287	0.358168	1.03616	0	0.524342	0.467927	0.241167	0.554893	0.264623	0	0.575078	0	0.388157	0.509111	0	0	0.235991	0.132706	0	0	0.62922	0.295204	0.586484	0	0.255428
CODING	NOVEL	COMBINATION	chr7	ZKSCAN5	novel_2526	minor	0.575	0.098	*,17,21,*/*,k,k,*/99507060,99531108/*,0,0,0,0,0,0,*	0.812913	0.218102	1.26479	1.45922	0.204182	0.690193	0.527972	0.301333	1.40242	0.549155	0.60601	1.37675	0.709698	0	0	0.433651	0.286912	0.537797	0	0.385404	0.283246	0.333601	0.433443	0	0.26222	0	0.753872	2.28375	1.47776	1.00481	1.23654	0.975125	0.97557	0.3689	0.444534	0.420499	0	0.423068	0.534923	1.26325	0.854706	0.67602	0	0.955113	0.518078	1.09926	1.04868	0	0	1.38723	0.396935	0.204162	1.03514	0.605615	0.388157	0.339407	0.165064	0	0.235991	0.530824	0	0.572567	0.20974	0.295204	0.977473	0	0.766284
CODING	NOVEL	COMBINATION	chr7	SUN1	novel_2527	minor	0.461	0.024	*,13,17,25,29,*/*,k,k,k,k,*/816673,843341/*,0,0,0,0,0,0,0,0,0,0,*	0.812913	0	0	0	0	0	0.263986	0.100444	0.525906	0.274577	0.121202	0	0.177424	1.04045	0.172086	0.216825	0.143456	0	0	0.770808	0.566493	0.1112	0.433443	0	0.26222	0.665123	0.323088	1.20904	0.844435	0.879204	0.137393	0.162521	0.731677	0.737799	1.3336	0.280333	0.304208	0.705113	0.936116	0.631624	1.28206	1.18304	0.970574	0.358168	0.518078	0.219853	0.174781	1.24781	0	1.10979	0.264623	0	0.460062	1.21123	0.129386	0.848518	0.660256	0	0.589976	1.06165	0.401987	0.381712	0.62922	0.295204	0.195495	0.165512	0.63857
CODING	NOVEL	COMBINATION	chr7	RBM48	novel_2528	minor	1.077	0.018	*,6,7,10,*/*,k,k,k,*/92529183,92536851/*,0,0,0,0,0,0,0,0,*	0.812913	0.436204	1.58099	1.27682	0.612546	1.38039	1.18794	0.703111	1.05181	0.686443	1.69683	1.20465	1.24197	1.21386	1.20461	0.867302	1.43456	1.43413	1.96297	0.64234	0.849739	1.112	3.0341	0.512283	0.52444	0.665123	0.430784	0.67169	0.73888	0.628003	0.824358	0.487563	0.97557	0.3689	1.03725	0.840999	1.52104	0.141023	2.54089	1.42115	1.06838	0.67602	0.727931	1.55206	0.518078	3.29779	3.67039	0.935854	0.482335	0.277447	0.396935	0	1.95527	2.42246	0.9057	0.339407	0.825319	0.419233	0.471981	0.66353	0.535983	1.33599	0.41948	2.80444	1.17297	1.82063	0.510856
CODING	NOVEL	COMBINATION	chr7	NCF1	novel_2529	minor	1.267	0.153	*,4,9,10,14,21,*/*,k,k,k,k,k,*/74774103,74785182/*,0,0,0,0,0,0,0,0,0,0,0,0,*	0.812913	0.436204	0.948596	0	0	0.920257	0.791958	0.602667	0.525906	0.137289	0.969615	0.688374	0.532273	0.173409	0.344173	0.433651	0.573825	1.97192	3.27162	0.256936	1.98272	0.2224	0.433443	0.256141	0.52444	1.66281	4.73862	1.34338	4.96105	2.38641	3.9844	1.78773	2.19503	0.860766	0.148178	0.280333	0.202805	1.12818	0.534923	1.26325	0.854706	1.52105	1.69851	0.477557	0.345385	0	0	1.24781	0.96467	0.83234	0.79387	1.02081	0.575078	1.21123	1.8114	1.69704	2.64102	2.5154	3.30387	2.1233	1.33996	3.62626	2.0974	1.62362	3.32341	0.827561	1.14943
CODING	NOVEL	COMBINATION	chr7	FAM126A	novel_2530	minor	0.926	0.022	*,13,15,16,17,20,22,24,27,*/*,k,k,k,k,k,k,k,k,*/22946163,23013925/*,0,0,0,0,0,0,0,0,0,0,0,0,0,0,0,0,0,0,*	0.812913	0.436204	0.632397	0.912015	0.204182	1.15032	1.45192	0.703111	0.525906	0.274577	1.81803	0.860468	0.709698	1.21386	0.344173	1.30095	0.430369	0.358532	1.09054	0.513872	1.69948	0.2224	3.0341	1.02457	1.3111	1.33025	1.18466	0.940366	1.05554	1.50721	0.549572	1.13765	1.34141	0.3689	1.18543	0.280333	0.709818	0.282045	0.401193	1.26325	0.427353	1.18304	0.727931	0.119389	0.345385	0	0.349561	0.623903	0.96467	0.554893	0.264623	0.816647	1.38019	0	1.42324	1.69704	0.825319	0.698721	0.943962	1.06165	0.401987	1.52685	1.88766	1.62362	3.7144	0.496537	1.40485
CODING	NOVEL	COMBINATION	chr7	CUX1	novel_2531	minor	0.512	0.184	*,19,23,24,25,27,30,32,*/*,k,k,k,k,k,k,k,*/101816093,102125528/*,0,0,0,0,0,0,0,0,0,0,0,0,0,0,0,0,*	0.812913	0.218102	0	0.547209	0.612546	0.920257	0.131993	0.803556	0	0.549155	1.33322	0.344187	0.354849	0.346817	0.516259	0	0.286912	0.358532	0.218108	0	1.13299	0.444801	0.866886	1.53685	0.26222	0.665123	0.753872	1.74639	0.844435	0.125601	0.686965	0	0.487785	1.35263	0.148178	0.700832	0.709818	0.141023	0.133731	0.78953	0.427353	0.507015	0	0.716335	1.03616	0.439706	0	0.935854	0.723502	0.83234	0.926181	0.204162	0.345047	0	0.646928	0.169704	0.660256	0.139744	0.471981	0	0.803974	0.381712	0.83896	0.295204	0.586484	0.331024	0
CODING	NOVEL	COMBINATION	chr7	CNPY4	novel_2532	minor	0.649	0.101	*,7,8,9,11,*/*,k,k,k,k,*/100120399,100124725/*,0,0,0,0,0,0,0,0,0,0,*	0.812913	1.30861	0.316199	1.64163	0.408364	0.230064	0.659965	0.200889	0.701208	0.823732	0.242404	0.172094	0.709698	0.173409	0.860432	0.216825	0.286912	0.358532	0	0.128468	0.849739	0.444801	0.650164	1.02457	0.26222	1.33025	1.07696	1.20904	0.73888	0.628003	1.23654	0	0	0	1.92632	0.420499	0.202805	0.987158	0.133731	0.631624	0.641029	0.67602	1.45586	0.716335	0.172693	0.659559	0.174781	1.24781	0.96467	0.277447	0.132312	0.612485	0.115016	2.42246	0.129386	0.339407	0.660256	1.39744	0.353986	1.32706	0.93797	0	1.25844	1.03321	0.390989	0.331024	1.02171
CODING	NOVEL	COMBINATION	chr6	ZSCAN9	novel_2534	minor	0.225	0.019	*,,*/*,*/28225330,28232562/*,0,0,*	0.812913	0	0.316199	0.182403	0	0	0.263986	0.401778	0	0.549155	0.242404	0	0.709698	0	0.172086	0.216825	0.286912	0.537797	0	0.385404	0	0.333601	0	0	0.78666	0	0	0.268676	0.211109	0.251201	0	0	0.365839	0.491866	0.444534	0	0.101403	0.705113	0.401193	0	0.213676	0.33801	0.242644	0.238778	0.345385	0	0.174781	0	0	0.554893	0	0	0	0	0.388157	0.339407	0	0.558977	0.471981	0	0.535983	0.190856	0.20974	0.147602	0.586484	0	0.127714
CODING	NOVEL	COMBINATION	chr6	VNN2	novel_2535	minor	0.98	0.02	*,9,13,16,24,27,32,36,*/*,k,k,k,k,k,k,k,*/132744491,132763383/*,0,0,0,0,0,0,0,0,0,0,0,0,0,0,0,0,*	0.812913	2.18102	1.58099	1.64163	0	0.920257	2.11189	0.301333	0.350604	0.823732	1.09082	2.23722	0.887122	1.04045	1.37669	1.51778	0.143456	2.15119	0.654323	1.92702	0.566493	1.112	1.73377	0.768424	1.04888	0.665123	0.323088	0.268676	0	3.01442	1.51132	2.27529	0.731677	1.4756	1.48178	0.981165	0.40561	1.12818	0.267462	0.947436	0.213676	0.845025	1.45586	0.238778	1.03616	0.879412	0.174781	0.311951	1.20584	0	0.926181	0.204162	0.575078	0.605615	1.42324	0.678815	2.31089	0.139744	1.06196	0.796237	1.20596	0.763423	0.20974	1.18082	0.781978	1.48961	0.510856
CODING	NOVEL	COMBINATION	chr6	TSTD3	novel_2536	minor	1.148	0.161	*,8,9,10,*/*,k,k,k,*/99521147,99531632/*,0,0,0,0,0,0,0,0,*	0.812913	1.09051	2.84579	1.82403	1.22509	0.460129	1.45192	0.904	1.22711	1.09831	1.81803	2.7535	0.709698	1.04045	1.89295	0.867302	2.72567	0.896329	1.96297	0.513872	2.26597	0.667201	0.650164	0	2.88442	2.32793	0.646176	0.940366	0.211109	1.88401	1.64872	1.78773	1.46335	0.245933	1.03725	1.2615	1.72384	0.56409	2.00596	0.78953	0.641029	0	0.970574	0.477557	0.518078	1.31912	0.349561	0.311951	1.447	0.83234	0.661558	0.612485	1.26517	1.81684	0.646928	0.848518	1.65064	1.67693	0.707972	0.928943	0.669979	0.763423	0.41948	1.32842	0.781978	1.48961	0.63857
CODING	NOVEL	COMBINATION	chr6	TBC1D7	novel_2537	minor	0.753	0.036	*,9,13,16,*/*,k,k,k,*/13305187,13320908/*,0,0,0,0,0,0,0,0,*	0.812913	1.30861	0.632397	0.364806	1.22509	1.38039	2.37587	1.00444	0.175302	1.37289	0.242404	0.516281	0.887122	0.693634	0.860432	0.867302	1.29111	0.717063	0.436216	0.513872	0.283246	1.2232	0.650164	0.768424	0	0.332562	0.430784	0.67169	0.422217	0.753604	1.37393	1.30017	0.731677	0.614833	0.740891	0.280333	0.40561	0.423068	1.06985	0.78953	1.06838	0.169005	0	0	1.72693	0.659559	0.524342	0.935854	0.241167	0.554893	0.926181	0.612485	0.920125	0.605615	1.29386	0.678815	0.660256	0.279488	0.825967	0.66353	1.60795	1.14513	1.0487	0.295204	0.586484	0.827561	0.63857
CODING	NOVEL	COMBINATION	chr6	SYTL3	novel_2538	minor	0.98	0.117	*,7,9,11,*/*,k,k,k,*/158650078,158662973/*,0,0,0,0,0,0,0,0,*	0.812913	0.654306	0.632397	0.364806	0	0.230064	1.58392	0.602667	1.22711	1.51018	1.57563	0.344187	0.709698	1.21386	1.54878	1.30095	0.430369	1.25486	1.30865	1.41315	0.849739	0.1112	0.866886	0.512283	0.26222	0.332562	2.5847	1.47772	0.316663	1.63281	0.824358	0.812604	1.5853	0.737799	0.740891	0.560666	0.608415	0.846135	0.267462	1.57906	1.06838	1.35204	1.21322	0.835724	0.69077	0.439706	0.524342	3.58744	3.13518	2.49702	0.529246	0.612485	0.460062	1.21123	0.517543	0.848518	0.825319	0.139744	2.00592	1.19435	0.803974	1.33599	1.0487	0.885612	0.977473	0.331024	0.383142
CODING	NOVEL	COMBINATION	chr6	SERINC1	novel_2539	minor	2.495	0.025	*,3,4,7,8,9,10,*/*,k,k,k,k,k,k,*/122445179,122471699/*,0,0,0,0,0,0,0,0,0,0,0,0,0,0,*	0.812913	1.52671	2.84579	4.01287	0.612546	2.30064	2.63986	1.50667	0.525906	1.09831	0.363606	1.89303	11.71	1.73409	1.37669	5.42064	3.44295	2.33046	2.18108	1.02774	1.98272	4.22561	5.63476	1.02457	3.67108	1.66281	3.12318	4.43315	1.79442	3.39122	0.412179	3.73798	4.39006	2.09043	2.96356	2.24266	1.21683	0.423068	4.14566	1.73697	3.84618	7.60523	9.94839	0.955113	3.10847	0.659559	2.09737	1.40378	0.482335	1.66468	0.79387	1.02081	0.460062	4.2393	0.9057	3.39407	2.64102	1.95642	0.353986	1.06165	1.20596	2.29027	3.98506	1.47602	1.95495	1.82063	2.17114
CODING	NOVEL	COMBINATION	chr6	PTPRK	novel_2540	minor	0.224	0.029	*,6,7,8,9,10,11,12,13,14,17,18,20,21,22,27,32,36,38,39,40,41,42,43,45,50,*/*,k,k,k,k,k,k,k,k,k,k,k,k,k,k,k,k,k,k,k,k,k,k,k,k,k,*/315478,590557/*,0,0,0,0,0,0,0,0,0,0,0,0,0,0,0,0,0,0,0,0,0,0,0,0,0,0,0,0,0,0,0,0,0,0,0,0,0,0,0,0,0,0,0,0,0,0,0,0,0,0,0,0,*	0.812913	0.218102	0.316199	0	0.204182	0	0	0.100444	0	0	0.121202	0.172094	0.354849	0	0.688346	0.867302	0	0	0.218108	0.128468	0.566493	0.2224	0	0	0.78666	0.332562	0.107696	0	0.105554	0.125601	0.824358	0.162521	0.243892	0.122967	0	0.280333	0.101403	0.56409	0	0.157906	0.213676	0.507015	0	0.596946	0	0.219853	0	0	0.241167	0	0	0	0	0.605615	0.646928	0	0.330128	0.279488	0.707972	0	0.267991	0.572567	0.20974	0.147602	0.195495	0	0.383142
CODING	NOVEL	COMBINATION	chr6	KIF6	novel_2541	minor	0.312	0.049	*,8,9,11,12,13,15,16,*/*,k,k,k,k,k,k,k,*/39343303,39431053/*,0,0,0,0,0,0,0,0,0,0,0,0,0,0,0,0,*	0.812913	0.654306	0	0	0	0	0.395979	0.301333	0	0.274577	0	0.688374	0.709698	0	0.688346	0.216825	0	0.537797	0	1.15621	0.283246	1.0008	2.60066	0	0	0.332562	0	0	0	0	0.137393	0	0.121946	0.3689	0	0	0.912623	0	0	1.10534	0.213676	0.169005	0	0	0	0	0	0	0.723502	0.554893	0	0	0	1.21123	0.258771	0.169704	0	0.279488	0.471981	0.530824	0.267991	0.381712	0.20974	1.18082	0.195495	0.165512	0.63857
CODING	NOVEL	COMBINATION	chr6	CEP57L1	novel_2542	minor	1.664	0.101	*,28,32,35,36,42,46,49,56,61,64,*/*,k,k,k,k,k,k,k,k,k,k,*/109095575,109162749/*,0,0,0,0,0,0,0,0,0,0,0,0,0,0,0,0,0,0,0,0,0,0,*	0.812913	3.48963	1.58099	2.37124	1.22509	1.84051	0.527972	0.200889	2.10362	1.64746	1.21202	2.23722	0.532273	2.42772	0.688346	1.30095	0.860737	0.179266	1.30865	0.513872	1.69948	1.4456	3.0341	3.32984	1.04888	1.33025	2.8001	0.806028	0.422217	2.13521	1.51132	0.487563	0.853624	0	2.66721	2.523	3.04208	3.80761	0.936116	0.947436	2.77779	0.845025	0.242644	2.98473	4.49001	0.659559	1.04868	2.02768	1.68817	5.27148	1.05849	1.83746	1.15016	1.81684	1.16447	3.56378	0.825319	0.279488	1.17995	2.1233	0.669979	2.09941	1.25844	1.62362	2.93242	0.662049	3.32056
CODING	NOVEL	COMBINATION	chr6	CEP57L1	novel_2543	minor	0.998	0.061	*,28,32,35,36,42,46,49,56,61,*/*,k,k,k,k,k,k,k,k,k,*/109095575,109160572/*,0,0,0,0,0,0,0,0,0,0,0,0,0,0,0,0,0,0,0,0,*	0.812913	0.872409	1.26479	1.45922	0.612546	0.460129	0.527972	0.502222	2.27893	0.823732	0.727212	0.688374	0.709698	1.21386	0.344173	1.08413	0.430369	0.179266	0.654323	2.18396	0	0.889602	1.30033	1.02457	0	0.997685	0.861568	1.88073	0.527772	0.628003	0.961751	1.30017	0.731677	0.983732	0.889069	0.840999	1.21683	1.41023	1.06985	0.78953	1.28206	0.507015	0.485287	2.38778	1.72693	0.879412	0.699122	1.87171	0.96467	0.83234	0.661558	0.408323	2.41533	0.605615	0.517543	1.35763	0.495192	0.419233	1.76993	1.72518	0.535983	1.33599	0.83896	0.885612	3.32341	0.662049	1.14943
CODING	NOVEL	COMBINATION	chr6	C6orf52	novel_2544	minor	0.206	0.03	*,5,6,8,*/*,k,k,k,*/10671598,10694494/*,0,0,0,0,0,0,0,0,*	0.812913	0.218102	0	0.547209	0.204182	0	0.263986	0	0.701208	0.411866	0	0	0	0	0.344173	0	0.286912	0	0.654323	0.128468	0	0	0.216721	0.512283	0	0	0.107696	0.268676	0.105554	0	0	0.487563	0	0	0.296356	0.140166	0.304208	0.56409	0	0	0	0	0.727931	0	0.172693	0	0	0.155976	0	0	0.264623	0.816647	0.575078	0	0.258771	0.509111	0.165064	0	0.117995	0	0	0.572567	0	0.442806	0	0.662049	0.766284
CODING	NOVEL	COMBINATION	chr6	C6orf52	novel_2545	minor	0.223	0.033	*,4,5,*/*,k,k,*/10671598,10694494/*,0,0,0,0,0,0,*	0.812913	0	0	0	0	0.230064	0.263986	0.200889	1.22711	1.09831	0.484808	0	0.532273	0.173409	0.172086	0	0.430369	0.179266	0.436216	0.128468	0.566493	0.1112	0	0	0	0.332562	0.107696	0.268676	0	0	0	0	0.365839	0	0	0.700832	0	0.423068	0	0.157906	0.427353	0.169005	0.242644	0	0	0	0.524342	0	0.241167	0	0.661558	0.612485	0.345047	0	0	0	0.165064	0.279488	0.117995	0.530824	0	0	0	0.442806	0.195495	0.165512	0.383142
CODING	NOVEL	COMBINATION	chr6	C6orf203	novel_2546	minor	0.839	0.022	*,11,*/*,k,*/107028271,107040381/*,0,0,0,0,*	0.812913	0	1.26479	0.912015	0.816728	0.230064	1.05594	0.904	1.05181	0.686443	0.969615	0.860468	1.06455	1.56068	0.860432	0.650476	0.430369	0.179266	0.654323	0.256936	0.283246	0.778402	1.51705	2.30527	0.26222	0.665123	0.861568	1.0747	1.05554	0.753604	1.09914	0.487563	1.21946	0.614833	2.07449	0.981165	1.01403	0.56409	0.668654	0.78953	0.854706	0.845025	1.21322	0.835724	0.172693	1.31912	0.349561	0.935854	0.482335	1.10979	0.529246	0.204162	1.03514	1.21123	0.776314	1.01822	1.32051	0.558977	1.29795	0.530824	1.07197	0.572567	0.20974	0.885612	0.977473	0.993073	0.63857
CODING	NOVEL	COMBINATION	chr6	BTN3A3	novel_2547	minor	0.644	0.113	*,11,18,25,27,29,30,33,34,*/*,k,k,k,k,k,k,k,k,*/26440648,26451675/*,0,0,0,0,0,0,0,0,0,0,0,0,0,0,0,0,0,0,*	0.812913	0.872409	0	0.547209	1.02091	0.230064	0.527972	0.200889	0.701208	0.274577	0.727212	0.516281	0.177424	0.867043	1.03252	0.433651	1.29111	0.717063	0.872431	0.64234	0.566493	1.3344	0.866886	1.79299	0.52444	0.332562	0.861568	0.268676	0.422217	2.00961	0.274786	0.975125	0.365839	0	1.3336	0.981165	0.40561	0.846135	0.267462	0.631624	0.213676	0.33801	0.242644	0.716335	0.345385	0.879412	0.699122	1.40378	0.482335	0.83234	0.79387	0.204162	0.575078	0	0.388157	0.169704	1.32051	0.279488	0.707972	1.45977	0.803974	0.381712	0.41948	0	0.390989	0.827561	0.766284
CODING	NOVEL	COMBINATION	chr6	BTN3A3	novel_2548	minor	0.44	0.077	*,11,13,18,25,27,30,33,34,*/*,k,k,k,k,k,k,k,k,*/26440648,26451675/*,0,0,0,0,0,0,0,0,0,0,0,0,0,0,0,0,0,0,*	0.812913	0.218102	0	0.547209	1.63346	0.460129	0.263986	0.401778	0.175302	0.137289	0.60601	0.860468	0.354849	0.520226	1.20461	1.08413	0.286912	0	0.218108	0.770808	0	0.333601	0	0.768424	0	0.332562	0.323088	0.403014	0.73888	0.502403	0.412179	0.650084	0.365839	0.245933	0.296356	0.420499	0.202805	0.56409	0	0.473718	1.28206	0.507015	0.970574	0.716335	0.863463	0	0.349561	0.155976	0.482335	1.10979	0.396935	0	0.115016	0	0.388157	0.339407	0.165064	0.139744	0.589976	0	0.401987	0.381712	1.0487	0.295204	0.390989	0.662049	0.127714
CODING	NOVEL	COMBINATION	chr5	ZFP62	novel_2549	minor	0.561	0.126	*,13,*/*,k,*/180848082,180860528/*,0,0,0,0,*	0.812913	0	0.632397	0.547209	0.204182	0.460129	0.659965	1.30578	0	0.823732	0.242404	0.344187	0.887122	0	1.03252	1.30095	0.430369	0.179266	1.09054	0.128468	0.849739	1.0008	0.650164	0.512283	1.04888	0.332562	0.646176	0.268676	1.26665	0.502403	0.137393	2.27529	0.609731	0.860766	0	0.700832	0.507013	0.141023	0.802385	0.78953	0.213676	0.169005	0	0.358168	0	1.09926	0.174781	0.155976	0.482335	1.38723	0	0	0.460062	0	1.42324	0	0.165064	1.39744	0.589976	0.398118	0.669979	0.381712	0.62922	0.442806	0.586484	0.662049	0.766284
CODING	NOVEL	COMBINATION	chr5	WDR41	novel_2550	minor	1.436	0.022	*,13,19,22,24,28,34,39,45,47,50,53,*/*,k,k,k,k,k,k,k,k,k,k,k,*/77433287,77492170/*,0,0,0,0,0,0,0,0,0,0,0,0,0,0,0,0,0,0,0,0,0,0,0,0,*	0.812913	1.30861	1.89719	1.45922	1.42927	2.07058	0.527972	2.10933	1.75302	1.64746	0.969615	2.92559	0.709698	0.520226	0.860432	2.60191	1.72147	1.97192	1.09054	1.15621	2.54922	1.3344	1.51705	1.28071	2.35998	1.33025	1.29235	1.0747	0.316663	2.51201	1.37393	1.95025	1.21946	1.22967	0.889069	1.54183	1.31823	1.2692	1.47104	1.42115	1.06838	1.18304	1.21322	1.31328	0.863463	0.659559	1.22346	2.02768	0.723502	1.10979	1.1908	1.83746	1.03514	1.81684	1.42324	1.52733	2.14583	1.11795	0.471981	2.1233	0.93797	1.33599	1.67792	1.77122	2.15044	1.65512	1.788
CODING	NOVEL	COMBINATION	chr5	THOC3	novel_2551	minor	0.462	0.045	*,10,15,18,*/*,k,k,k,*/175918172,175967111/*,0,0,0,0,0,0,0,0,*	0.812913	0.654306	0.632397	0.364806	1.02091	0.230064	0.395979	0.200889	0.350604	0	0.969615	0.516281	0	0.520226	0	0.650476	1.57802	0.717063	0	0	1.13299	0.333601	0	0.768424	0.26222	0.665123	0.430784	0.67169	0.316663	0.502403	1.51132	1.62521	0	0	0.444534	0.280333	0.912623	0.282045	0	0.631624	0.213676	0.33801	0.242644	0.477557	0	0	0	0.155976	0	0	0	0	0.575078	0	0.517543	0.678815	0.990383	0.279488	1.06196	0.398118	0.93797	0	0.62922	1.18082	0.781978	0.331024	0.766284
CODING	NOVEL	COMBINATION	chr5	NADK2	novel_2552	minor	0.283	0.103	*,11,12,13,15,17,21,24,26,27,28,*/*,k,k,k,k,k,k,k,k,k,k,*/36195282,36241963/*,0,0,0,0,0,0,0,0,0,0,0,0,0,0,0,0,0,0,0,0,0,0,*	0.812913	0.436204	0	1.45922	0	0	0.395979	0.200889	0.87651	0.686443	0.242404	0.344187	0.177424	0.520226	0.344173	0.867302	0	0.717063	0.654323	0.128468	0	0.1112	0.433443	0	0	0	0.215392	0.268676	0.422217	0.251201	0	0	0.365839	0.3689	0	0.280333	0.101403	0	0.401193	0	0	0.33801	0.242644	0.477557	0.518078	0	0.349561	0.467927	0	0	0	0.204162	0.230031	0.605615	0.517543	0.169704	0.165064	0.419233	0.353986	0.398118	0.133996	0	0.20974	0.295204	0.390989	0.165512	0.255428
CODING	NOVEL	COMBINATION	chr5	ERCC8	novel_2553	minor	0.703	0.039	*,7,8,11,14,16,20,21,27,30,33,*/*,k,k,k,k,k,k,k,k,k,k,*/60874683,60944932/*,0,0,0,0,0,0,0,0,0,0,0,0,0,0,0,0,0,0,0,0,0,0,*	0.812913	0.654306	1.26479	1.27682	0.612546	1.15032	1.05594	0.703111	0.701208	0.274577	0.848413	0.688374	0.709698	1.56068	0.516259	0.867302	0.430369	0.537797	1.09054	0.899276	1.98272	1.0008	1.08361	0.256141	0.78666	0.332562	0.215392	0.268676	0.211109	1.13041	1.23654	0.162521	0.609731	0.983732	0.889069	0.840999	0.304208	0.846135	0.668654	0.473718	1.06838	0.169005	0.485287	0.358168	0.172693	0.659559	0.524342	0.623903	0.96467	0.554893	0.396935	0.408323	0.460062	0.605615	0.388157	0.509111	0.660256	0.978209	1.06196	0.265412	0.267991	0.572567	1.0487	1.03321	0.977473	0.165512	0.766284
CODING	NOVEL	COMBINATION	chr5	DNAJC18	novel_2554	minor	0.325	0.028	*,8,11,14,16,19,20,*/*,k,k,k,k,k,k,*/139419172,139439406/*,0,0,0,0,0,0,0,0,0,0,0,0,0,0,*	0.812913	0.436204	0	0.547209	0	0.460129	0.395979	0.200889	0.350604	0.686443	0	0.344187	0.709698	0.173409	0.172086	0.433651	0.860737	0.537797	0.218108	0	0	0	0.433443	0.512283	0.26222	0.332562	0.323088	0.268676	0.316663	0.125601	0.137393	0.162521	0.243892	0.614833	0.889069	1.12133	0.40561	0.423068	0	0.157906	0.427353	0.169005	0	0.716335	0.345385	0	0.174781	0.467927	0.482335	0	0	0	0.460062	0.605615	0.129386	0.678815	0	0.419233	0.117995	0.398118	0	0.381712	0.62922	0.442806	0.390989	0.165512	0.127714
CODING	NOVEL	COMBINATION	chr5	CPEB4	novel_2555	minor	0.741	0.095	*,19,20,21,22,23,*/*,k,k,k,k,k,*/173918254,173955910/*,0,0,0,0,0,0,0,0,0,0,0,0,*	0.812913	1.96292	1.26479	0.912015	0.612546	0.460129	0.131993	0.904	1.75302	1.2356	1.33322	0.344187	0.177424	0.346817	0.344173	0.433651	0.430369	0.179266	0	1.02774	0	0.2224	1.08361	0.512283	0.52444	0.332562	0.861568	1.20904	0.105554	0.753604	0.686965	0	0.121946	0.737799	1.18543	0.420499	0.912623	1.2692	0.133731	0.631624	0.213676	0.67602	0.727931	1.0745	1.03616	0.659559	0.174781	0.935854	0.723502	1.38723	1.45543	0.612485	1.15016	0	0.388157	0.339407	0.495192	0.139744	1.65193	0.796237	0.535983	0.954279	3.35584	1.18082	1.75945	0.331024	0.510856
CODING	NOVEL	COMBINATION	chr5	CLK4	novel_2556	minor	0.974	0.033	*,10,12,14,15,17,18,19,22,37,*/*,k,k,k,k,k,k,k,k,k,*/178603757,178626946/*,0,0,0,0,0,0,0,0,0,0,0,0,0,0,0,0,0,0,0,0,*	0.812913	0.872409	0	1.82403	0.612546	0.920257	3.6958	2.31022	0.175302	1.09831	0.60601	1.54884	0.709698	1.04045	0.688346	0.216825	0.143456	0.358532	2.61729	0.128468	0.283246	0.333601	0	0	2.09776	0	1.18466	0.268676	0.527772	1.38161	0.274786	0.162521	0.121946	0.491866	1.92632	1.12133	1.41964	0.705113	0.534923	2.05278	3.41882	4.56314	3.8823	2.50717	1.89962	3.51765	4.71908	0.935854	0.96467	0.83234	1.85236	0	0	0	0	0	0.495192	0	0	0	0	0.381712	0	0	0	0	0
CODING	NOVEL	COMBINATION	chr5	CLK4	novel_2557	minor	0.513	0.017	*,10,12,14,15,17,18,19,20,28,32,35,37,*/*,k,k,k,k,k,k,k,k,k,k,k,k,*/178603757,178626946/*,0,0,0,0,0,0,0,0,0,0,0,0,0,0,0,0,0,0,0,0,0,0,0,0,0,0,*	0.812913	0.436204	1.89719	0.182403	0	0.460129	0	0.100444	0.87651	1.64746	0.363606	0.344187	0.354849	0.173409	0	0.433651	0.143456	0.717063	0	0.128468	0	0.333601	1.08361	0.512283	0.52444	0	0.969264	0.537352	0.633326	0.251201	0.549572	0.975125	0.853624	0.122967	0.148178	0	0.507013	0.423068	0.936116	0.315812	1.06838	0.67602	0.970574	0.358168	0	0.879412	0.349561	1.09183	0.241167	0	0.132312	1.02081	0.575078	1.21123	0.517543	1.01822	0	0.279488	2.00592	0	0.401987	0.381712	0.83896	0.147602	0.586484	0.496537	0.383142
CODING	NOVEL	COMBINATION	chr5	C5orf63	novel_2558	minor	1.036	0.022	*,12,13,16,*/*,k,k,k,*/127051947,127071584/*,0,0,0,0,0,0,0,0,*	0.812913	2.18102	1.58099	1.64163	1.42927	0.460129	1.18794	2.51111	0.701208	0.96102	0.363606	0.688374	1.4194	1.21386	0.860432	2.16825	0.717281	1.25486	1.30865	1.28468	0.566493	0.889602	0.866886	0	0.78666	0.665123	1.29235	0.134338	1.47776	0.753604	0.549572	1.95025	1.34141	1.96746	0.889069	0.280333	1.72384	0.705113	0.802385	0.947436	0.641029	0.845025	1.45586	0.955113	0.518078	0.439706	1.57303	1.09183	0.723502	1.38723	0.926181	0.612485	0.690094	1.21123	1.03509	1.35763	1.48558	1.2577	0.471981	0.66353	0.803974	0.763423	1.0487	0.73801	0.977473	0.993073	1.40485
CODING	NOVEL	COMBINATION	chr4	ZNF721	novel_2559	minor	0.991	0.023	*,4,11,*/*,k,k,*/427119,473981/*,0,0,0,0,0,0,*	0.812913	1.30861	1.26479	1.09442	2.04182	0.230064	1.05594	0.803556	0.175302	0.96102	2.54524	0.860468	0.887122	1.21386	0.860432	1.08413	0.717281	1.07559	1.09054	1.92702	0.283246	2.0016	0.866886	1.02457	0	0.997685	0.861568	1.20904	1.05554	1.25601	1.09914	0.325042	0.97557	1.96746	0.889069	0.280333	0.507013	0.846135	0.936116	1.10534	0.427353	0.33801	0.727931	0.955113	1.89962	2.19853	0.174781	0.467927	1.92934	0.83234	1.32312	0.612485	1.03514	0.605615	0.646928	1.01822	0.825319	0.279488	1.29795	0.530824	0.669979	1.7177	2.0974	0.590408	1.36846	0.662049	0.63857
CODING	NOVEL	COMBINATION	chr4	TLR1	novel_2560	minor	0.696	0.027	*,16,24,*/*,k,k,*/38798898,38805112/*,0,0,0,0,0,0,*	0.812913	0.218102	0	0.364806	1.83764	0.230064	0.659965	0.200889	0.525906	1.37289	0	1.20465	0.354849	0.520226	0	0.650476	0.143456	0.537797	0	0.128468	0	0.667201	0.650164	0	3.14664	0.332562	0	0.67169	2.42775	0	0.549572	0.487563	0.853624	1.1067	0.740891	0.280333	2.33226	0.846135	1.7385	2.21068	1.70941	0	0	1.79084	1.55423	0.879412	0	0.623903	0.482335	0.554893	1.32312	0	0	0	0.388157	0	0.330128	1.2577	0.825967	0	1.33996	0.190856	1.46818	0.442806	0.195495	1.82063	0.63857
CODING	NOVEL	COMBINATION	chr4	MND1	novel_2561	minor	0.948	0.018	*,7,8,10,15,*/*,k,k,k,k,*/153344740,153414751/*,0,0,0,0,0,0,0,0,0,0,*	0.812913	1.52671	0	1.82403	0.612546	1.15032	0.791958	0.401778	1.40242	1.51018	1.09082	0.344187	0.177424	2.25431	0.344173	0.433651	0.717281	0.717063	0.872431	1.41315	0.849739	0.556001	0.216721	1.53685	0	0.997685	2.8001	0.940366	0.422217	1.25601	0.412179	0.487563	0.365839	0.737799	1.03725	0.840999	2.02805	1.55125	0	0.157906	0	0.169005	0	0.835724	1.89962	0.219853	0.873903	1.55976	1.447	1.66468	1.85236	1.02081	3.10542	0.605615	0.388157	1.69704	1.48558	0.419233	1.29795	1.06165	0.401987	0.381712	1.46818	1.62362	1.17297	0.993073	0.255428
CODING	NOVEL	COMBINATION	chr4	JADE1	novel_2562	minor	0.44	0.079	*,19,21,22,28,31,32,33,34,38,*/*,k,k,k,k,k,k,k,k,k,*/128831553,128871355/*,0,0,0,0,0,0,0,0,0,0,0,0,0,0,0,0,0,0,0,0,*	0.812913	0.218102	0	0	0	0	0.395979	0	0.350604	0.549155	0.484808	0.172094	0.532273	0.520226	0.516259	0	0	1.07559	1.09054	0.899276	0.566493	0	0.866886	0.512283	0.78666	0.665123	0.323088	0.67169	0.105554	2.00961	0.961751	0.975125	0.97557	0	0.444534	0.280333	0.40561	0.141023	0.267462	0.78953	1.06838	0	0.727931	0	0	0	0.174781	0.155976	0	0	0.529246	0	0.230031	0	0.258771	0.169704	1.32051	0	0.235991	0	0.535983	0.190856	1.67792	0.295204	0.390989	0.331024	1.788
CODING	NOVEL	COMBINATION	chr4	JADE1	novel_2563	minor	0.946	0.17	*,19,21,22,28,31,32,33,*/*,k,k,k,k,k,k,k,*/128831553,128861704/*,0,0,0,0,0,0,0,0,0,0,0,0,0,0,0,0,*	0.812913	0	1.26479	0.182403	1.42927	0.460129	0	0.200889	0.701208	0.549155	1.57563	1.54884	0.709698	1.04045	1.72086	0.867302	0.143456	0.896329	1.52675	1.79855	1.13299	2.0016	3.0341	2.04913	0.52444	1.33025	0.323088	0	0	1.38161	3.29743	0.812604	0.243892	0.122967	0.740891	0.420499	0.912623	1.41023	1.06985	1.26325	1.06838	1.35204	0.727931	0.716335	0.518078	0	0.349561	0.311951	0.96467	0.277447	0.264623	0.408323	0.575078	0	0.388157	0.339407	0.660256	0.558977	1.17995	0	1.47395	2.09941	2.30714	0.442806	1.36846	1.15859	4.34227
CODING	NOVEL	COMBINATION	chr4	DTHD1	novel_2564	major	0.328	1	*,24,*/*,k,*/36333957,36343502/*,0,0,0,0,*	0.812913	0	1.89719	0.547209	0	0	0	0	0.175302	0	0.242404	0	0.354849	0.346817	0	0.433651	0	0.358532	0	0	0	0.1112	0.866886	0	0.52444	0.665123	0	0	0.211109	1.25601	0.274786	0	0.121946	0.737799	1.77814	0.981165	0.304208	0.282045	0.267462	0.157906	1.06838	0.507015	0	0.358168	1.72693	0	0.524342	0.311951	0	0.277447	1.32312	0.204162	0	0	0.646928	0.169704	0	0	0.117995	0.132706	0.133996	0.190856	0.20974	0	0.195495	0.165512	0
CODING	NOVEL	COMBINATION	chr4	CEP44	novel_2565	minor	0.696	0.04	*,12,14,15,19,21,23,25,26,27,*/*,k,k,k,k,k,k,k,k,k,*/174284061,174317335/*,0,0,0,0,0,0,0,0,0,0,0,0,0,0,0,0,0,0,0,0,*	0.812913	0.218102	0.316199	0.729612	1.02091	0.460129	1.31993	0.803556	0.350604	1.09831	0.363606	0.344187	1.59682	0.520226	0.344173	0.867302	0.430369	0.717063	1.09054	0.128468	1.13299	1.112	0.433443	1.28071	1.04888	0	0.215392	0	0.73888	1.13041	0.824358	0.487563	0.243892	0.614833	0.296356	1.682	1.92665	0.56409	0.267462	0.473718	0.854706	0.507015	0.242644	1.19389	0.518078	1.75882	0.524342	0.155976	0.96467	1.10979	0.79387	0.408323	0.575078	0.605615	0.9057	0.339407	0.825319	1.2577	0.589976	0.265412	0.803974	0.190856	0.41948	0.147602	0.586484	1.3241	0.766284
CODING	NOVEL	COMBINATION	chr3	ZNF852	novel_2566	minor	0.744	0.06	*,6,7,*/*,k,k,*/44500637,44510553/*,0,0,0,0,0,0,*	0.812913	0.436204	0.316199	1.27682	0	0.690193	0.527972	0	0.525906	0.686443	0	0.688374	0.177424	0.520226	0.344173	0	0.286912	0.537797	0.654323	1.41315	0.566493	1.668	1.73377	0.256141	0.26222	0.665123	0.430784	0.806028	1.58332	1.63281	0.686965	1.46269	0.853624	1.72153	0.444534	1.40166	1.52104	0.282045	2.00596	0.78953	0.854706	0.169005	1.21322	0.955113	0.172693	1.09926	0.699122	1.09183	1.447	1.38723	0.661558	0.204162	0.345047	1.81684	0.646928	0.509111	0.495192	0.838465	0.353986	0.66353	0.133996	0.381712	0.20974	0.442806	0.390989	1.3241	0.63857
CODING	NOVEL	COMBINATION:COMBINATION	chr3	WDR53	novel_2567	minor	1.081	0.064	*,4,7,*/*,k,k,*/196554807,196568519/*,0,0,0,0,0,0,*	1.62583	1.09051	0.948596	1.27682	1.42927	1.84051	1.58392	0.904	1.22711	0.411866	1.69683	1.72094	1.4194	2.42772	0.516259	0.433651	1.57802	0.896329	1.09054	1.02774	1.13299	1.112	1.08361	0.256141	1.04888	0.332562	0.430784	1.47772	1.47776	0.251201	0.824358	0.162521	0.609731	0.983732	0.740891	1.82216	1.82525	0.846135	0.802385	1.73697	0.854706	1.01403	0.970574	0.716335	1.72693	0.439706	1.22346	2.49561	0.96467	0.83234	0.926181	0.816647	0.690094	1.81684	0.776314	0.848518	0.660256	1.67693	1.41594	0.66353	0.93797	1.14513	0.83896	0.147602	1.36846	0.662049	1.66028
CODING	NOVEL	COMBINATION	chr3	WDR53	novel_2568	minor	0.496	0.029	*,6,*/*,k,*/196554807,196568519/*,0,0,0,0,*	0.812913	0.654306	0.632397	0.364806	0.204182	0.230064	0.263986	0.502222	0.350604	0.823732	0.848413	0.860468	0.354849	0.520226	0	1.51778	0.717281	0.537797	0.654323	0.64234	0.566493	0.667201	0.216721	1.02457	1.04888	0.665123	0.215392	0.134338	0	0.502403	0.274786	0.325042	0.853624	0.122967	0.740891	0.700832	0.304208	0.282045	0.802385	0.315812	0.854706	0.845025	0.242644	0.835724	0.172693	1.09926	0.349561	0.311951	0.723502	0	0.529246	0	0.345047	0	0.646928	0.339407	0.660256	0.698721	0.589976	0.132706	0.535983	0.381712	0	0.590408	0.195495	0.496537	0.383142
CODING	NOVEL	COMBINATION	chr3	WDR53	novel_2569	minor	0.34	0.02	*,4,8,*/*,k,k,*/196554807,196568519/*,0,0,0,0,0,0,*	0.812913	0.654306	0.948596	0	0	0.690193	0.263986	0.100444	0.701208	0.411866	0.363606	0.516281	0.177424	0	0.516259	0.433651	0.143456	0.358532	0	0	1.98272	0.333601	0.433443	0.256141	0.78666	0.665123	0.430784	0.67169	0.422217	0.251201	0.137393	0.487563	0.487785	0.491866	0.296356	0.140166	0.101403	0	0.802385	0.157906	0.213676	0.169005	0	0.119389	0	0	0.699122	0.623903	0	0	0.264623	0	0.115016	0	0	0.339407	0	0.558977	0.471981	0.265412	0.267991	0.381712	0.20974	0.295204	0.390989	0.165512	0.766284
CODING	NOVEL	COMBINATION	chr3	TTC14	novel_2570	minor	0.337	0.033	*,10,11,14,17,19,20,21,22,23,28,*/*,k,k,k,k,k,k,k,k,k,k,*/180602550,180609630/*,0,0,0,0,0,0,0,0,0,0,0,0,0,0,0,0,0,0,0,0,0,0,*	0.812913	0.654306	0.948596	0.912015	0.408364	0	0.263986	0	0.350604	0.686443	0.363606	1.37675	0.354849	0	0.516259	0	0.286912	0.179266	0.436216	0.256936	0.566493	0.2224	0.216721	0	0.52444	0.332562	0.215392	0.134338	0	0.251201	0.549572	0.487563	0.487785	0	0.148178	0	0.507013	0.56409	0.267462	0	0	0.169005	0.485287	0.238778	0.345385	0	0.349561	0.311951	0.241167	0.554893	0.661558	0.408323	0	0.605615	0.388157	0.169704	0.165064	0.139744	0.471981	0.398118	0.267991	0.763423	0	0.147602	0.390989	0.496537	0.127714
CODING	NOVEL	COMBINATION	chr3	TMEM45A	novel_2571	minor	1.682	0.046	*,9,10,11,13,14,*/*,k,k,k,k,k,*/100492928,100576925/*,0,0,0,0,0,0,0,0,0,0,0,0,*	0.812913	0.872409	2.21339	4.01287	2.85855	3.91109	0.131993	0.200889	2.80483	2.4712	2.42404	6.19537	1.59682	1.90749	0.344173	1.08413	0.143456	1.97192	1.30865	1.54162	1.41623	1.8904	0.433443	2.56141	2.88442	0.665123	2.8001	2.14941	1.05554	3.01442	2.33568	1.46269	2.56087	1.8445	3.25992	1.682	2.63647	2.11534	2.13969	1.26325	1.92309	2.87309	1.45586	1.0745	2.93577	0.879412	1.57303	2.49561	0.96467	1.66468	0.926181	1.02081	1.4952	0.605615	0.258771	0.509111	2.31089	0.139744	0.235991	2.38871	0.133996	0.381712	1.0487	0.147602	2.15044	0.993073	1.14943
CODING	NOVEL	COMBINATION	chr3	SHISA5	novel_2572	minor	1.122	0.311	*,16,20,*/*,k,k,*/48468217,48473010/*,0,0,0,0,0,0,*	0.812913	0.218102	0.316199	0.912015	0	0.920257	1.05594	0.904	0.525906	0.823732	1.09082	0.344187	0.354849	0.693634	0.344173	0.216825	0.573825	0.717063	0.436216	1.28468	1.13299	1.0008	0.216721	1.53685	0.26222	1.33025	2.04622	1.74639	0.844435	2.26081	1.23654	0.325042	0.731677	0.245933	0	0.700832	0.81122	0.705113	0.668654	1.26325	0.213676	1.01403	0.485287	0.238778	0.345385	0	0.174781	0.623903	1.20584	3.05191	1.1908	4.2874	3.10542	0	0.646928	3.39407	1.8157	0.558977	4.60181	3.98118	1.33996	1.14513	1.25844	1.91883	2.54143	1.48961	2.93742
CODING	NOVEL	COMBINATION	chr3	SEC22A	novel_2573	minor	1.2	0.025	*,17,20,24,25,*/*,k,k,k,k,*/123201986,123271522/*,0,0,0,0,0,0,0,0,0,0,*	0.812913	0.872409	0.632397	1.64163	1.63346	0.690193	0.659965	1.00444	1.57772	2.19662	0.969615	1.03256	0.887122	1.90749	1.03252	0.433651	2.15184	0.896329	1.09054	1.41315	0.849739	0.2224	0.866886	0.768424	1.57332	1.33025	0.430784	0.403014	1.89998	2.13521	0.412179	0.975125	0.609731	2.2134	2.22267	2.66316	2.02805	0.987158	1.47104	0.947436	1.06838	0.845025	0.727931	1.91023	1.38154	1.53897	1.57303	1.71573	0.723502	1.38723	1.72005	0.612485	0.920125	0.605615	0.258771	0.848518	2.14583	1.2577	0.825967	1.59247	0.669979	2.09941	0.41948	0.590408	1.95495	1.15859	1.27714
CODING	NOVEL	COMBINATION	chr3	MFN1	novel_2574	minor	1.608	0.028	*,13,14,15,17,18,19,21,25,26,29,30,32,33,*/*,k,k,k,k,k,k,k,k,k,k,k,k,k,*/179359860,179391981/*,0,0,0,0,0,0,0,0,0,0,0,0,0,0,0,0,0,0,0,0,0,0,0,0,0,0,0,0,*	0.812913	1.09051	2.21339	2.18884	3.06273	1.84051	2.24388	1.60711	1.57772	1.2356	1.09082	0.860468	1.4194	1.04045	2.92547	1.7346	1.29111	2.86825	3.48972	1.67008	5.66493	2.0016	3.68426	1.02457	4.45774	1.99537	1.61544	1.88073	1.37221	0.502403	3.29743	2.11277	1.82919	0.3689	1.92632	1.12133	1.11543	1.83329	1.33731	0.947436	3.84618	2.19707	2.42644	1.0745	2.245	3.95735	3.32083	0.779879	1.68817	1.66468	1.1908	0	0.230031	0	0.9057	0.169704	1.15545	0.279488	0	0.265412	0.803974	0.572567	0.20974	0.295204	0.390989	0.827561	0.893998
CODING	NOVEL	COMBINATION	chr3	LRRC31	novel_2575	minor	0.098	0.058	*,10,11,12,13,14,*/*,k,k,k,k,k,*/169840313,169869633/*,0,0,0,0,0,0,0,0,0,0,0,0,*	0.812913	0	0	0	0	0	0	0.100444	0	0	0.60601	0	0	0	0.172086	0	0.143456	0	0.218108	0.385404	0	0.1112	0	0	0	0	0	0.268676	0	0	0	0	0.121946	0	0	0	0.101403	0	0	0	0	0	0	0	0	0	0	0	0.241167	0.554893	0	0.204162	0	0	0	0.169704	0.495192	0	0.117995	0	0	0	0.20974	0.73801	0.781978	0	0
CODING	NOVEL	COMBINATION	chr3	FNDC3B	novel_2576	minor	0.876	0.062	*,16,18,20,22,23,24,26,27,29,31,32,33,35,37,38,40,42,43,45,46,47,48,*/*,k,k,k,k,k,k,k,k,k,k,k,k,k,k,k,k,k,k,k,k,k,k,*/172148570,172397164/*,0,0,0,0,0,0,0,0,0,0,0,0,0,0,0,0,0,0,0,0,0,0,0,0,0,0,0,0,0,0,0,0,0,0,0,0,0,0,0,0,0,0,0,0,0,0,*	0.812913	0.654306	1.26479	0.547209	0	0	0.791958	0.100444	0	2.33391	1.33322	2.23722	1.4194	0	0.172086	1.95143	0.717281	1.61339	1.96297	0.64234	1.69948	0.333601	0.216721	0.768424	4.98218	0.332562	0.430784	0.268676	1.1611	0.376802	0.274786	0.487563	0.487785	0.122967	1.62996	1.12133	0.912623	1.83329	0	2.05278	1.92309	1.35204	0.727931	3.3429	0.345385	1.09926	0.699122	0.779879	0.241167	0	0.264623	0	0.460062	1.21123	0.388157	0.678815	0.825319	0.558977	0.353986	0.398118	0.401987	0.763423	1.67792	0.295204	1.36846	0.331024	0.127714
CODING	NOVEL	COMBINATION	chr3	FANCD2	novel_2577	minor	0.987	0.044	*,7,11,13,14,16,17,18,19,*/*,k,k,k,k,k,k,k,k,*/10026473,10040537/*,0,0,0,0,0,0,0,0,0,0,0,0,0,0,0,0,0,0,*	0.812913	1.09051	0.316199	0.364806	0.204182	0.460129	1.71591	1.10489	0.701208	0.96102	1.09082	1.03256	0.177424	1.38727	0.688346	0.650476	0.430369	0	0.872431	0.899276	0.283246	1.8904	0.433443	0.256141	0.26222	1.33025	1.83083	1.20904	1.89998	0.502403	0.412179	1.13765	1.34141	3.56603	1.18543	1.40166	2.83927	0.846135	1.60477	2.6844	0	0.33801	0.970574	1.67145	2.4177	1.09926	1.22346	0.935854	0.241167	1.94213	1.1908	0.612485	1.15016	0.605615	1.03509	0.678815	0.495192	2.09616	0.943962	0.66353	0.535983	0.190856	0.41948	0.442806	0.781978	0.827561	0.766284
CODING	NOVEL	COMBINATION	chr3	FANCD2	novel_2578	minor	0.963	0.043	*,29,30,33,35,36,37,38,40,42,43,44,45,48,49,50,51,52,53,54,55,56,57,58,59,60,62,63,64,65,*/*,k,k,k,k,k,k,k,k,k,k,k,k,k,k,k,k,k,k,k,k,k,k,k,k,k,k,k,k,k,*/10045744,10101188/*,0,0,0,0,0,0,0,0,0,0,0,0,0,0,0,0,0,0,0,0,0,0,0,0,0,0,0,0,0,0,0,0,0,0,0,0,0,0,0,0,0,0,0,0,0,0,0,0,0,0,0,0,0,0,0,0,0,0,0,0,*	0.812913	0.436204	0.632397	0.364806	0.408364	0.920257	1.58392	1.30578	1.40242	0.823732	0.242404	1.03256	0.532273	0.520226	0	0.216825	0.286912	0	0.436216	0.128468	0.566493	1.668	0.216721	0.768424	1.04888	1.99537	2.26162	2.14941	2.5333	1.13041	0.274786	0.487563	1.82919	2.2134	1.62996	1.682	1.11543	0.846135	4.41312	0.947436	1.06838	1.35204	0.970574	1.79084	1.72693	0.659559	1.39824	2.18366	0.241167	0	1.45543	0.204162	0.460062	1.21123	0.776314	0.509111	0.660256	0.558977	0.235991	0.530824	0.401987	0.190856	0.20974	1.18082	0.781978	1.15859	0.766284
CODING	NOVEL	COMBINATION	chr3	CYB561D2	novel_2579	minor	1.02	0.133	*,8,9,*/*,k,k,*/50350988,50353241/*,0,0,0,0,0,0,*	0.812913	0.436204	2.21339	0.729612	0.408364	1.84051	1.05594	0.904	0.350604	0.549155	0.848413	1.20465	0.532273	1.21386	1.37669	0.433651	0.860737	1.61339	1.30865	0.513872	1.13299	0.778402	0.866886	0.512283	0.52444	1.66281	1.83083	1.20904	0.73888	1.25601	1.64872	2.11277	1.5853	0.491866	0.592713	1.12133	1.62244	1.83329	0.133731	0.947436	0.641029	0.67602	0.970574	0.238778	0.172693	0.659559	0.174781	0.623903	0.482335	0.277447	0.79387	1.22497	1.95527	0	0.646928	1.52733	1.15545	1.11795	1.41594	1.59247	0.803974	1.14513	1.88766	1.77122	2.54143	0.496537	1.53257
CODING	NOVEL	COMBINATION	chr3	CMC1	novel_2580	minor	1.111	0.018	*,12,17,22,*/*,k,k,k,*/28241812,28319509/*,0,0,0,0,0,0,0,0,*	0.812913	0.872409	1.26479	1.09442	0.204182	0.690193	1.18794	1.10489	0.175302	0.274577	0.848413	0.344187	0.709698	0.867043	0.688346	0.650476	0.573825	1.07559	0.654323	1.28468	0.849739	0.667201	0.433443	0.256141	1.3111	2.32793	0.753872	1.20904	2.63886	0.753604	0.274786	0.487563	1.70725	1.35263	0.444534	0.420499	1.62244	1.69227	2.00596	0.473718	1.70941	1.69005	2.42644	1.19389	0.345385	0.659559	0.699122	1.71573	1.20584	1.38723	0.529246	1.22497	2.07028	1.21123	1.8114	0.848518	0.990383	1.2577	2.4779	1.06165	0.803974	2.09941	1.0487	1.18082	1.75945	2.31717	1.66028
CODING	NOVEL	COMBINATION	chr3	CCDC14	novel_2581	minor	1.047	0.058	*,19,21,24,25,28,34,37,46,52,*/*,k,k,k,k,k,k,k,k,k,*/123915718,123961144/*,0,0,0,0,0,0,0,0,0,0,0,0,0,0,0,0,0,0,0,0,*	0.812913	0.218102	0.948596	0.547209	1.02091	1.38039	0.527972	0.100444	2.62953	0.96102	0.484808	1.03256	0.177424	0.520226	0	0.433651	0.143456	1.61339	1.30865	0.128468	0.566493	0.444801	0	1.02457	1.04888	1.33025	2.47701	1.47772	1.79442	1.88401	0.824358	1.46269	2.07309	0.737799	0.889069	1.82216	1.01403	2.11534	2.54089	0.315812	1.06838	0.507015	0	0.716335	0	1.75882	0.699122	1.09183	1.68817	0.277447	0	1.02081	0.690094	0.605615	0.388157	1.86674	1.48558	0.698721	2.5959	0.928943	0.133996	0.954279	1.67792	1.62362	2.73692	0.496537	3.57599
CODING	NOVEL	COMBINATION	chr3	ACAD11	novel_2582	minor	1.139	0.091	*,5,6,7,8,11,15,16,18,21,22,24,26,27,29,30,31,32,33,*/*,k,k,k,k,k,k,k,k,k,k,k,k,k,k,k,k,k,k,*/132559085,132659603/*,0,0,0,0,0,0,0,0,0,0,0,0,0,0,0,0,0,0,0,0,0,0,0,0,0,0,0,0,0,0,0,0,0,0,0,0,0,0,*	0.812913	0.218102	0.948596	0.182403	0.612546	0.690193	0.791958	0.200889	1.75302	0.411866	0.121202	0	0.532273	0.346817	0.172086	0.433651	0.860737	1.43413	1.30865	0	0.849739	0.667201	0.433443	0.768424	2.09776	0.665123	2.5847	1.0747	3.27218	1.38161	2.47308	4.06302	2.19503	1.35263	0.444534	0.560666	0.202805	0.56409	1.60477	1.10534	1.06838	1.85906	1.69851	0.358168	0.172693	2.63824	0.699122	0.467927	0	1.10979	0.264623	0.612485	0.805109	1.81684	1.94079	1.86674	1.8157	2.5154	0.707972	0.265412	0.267991	0.954279	2.0974	1.18082	2.93242	3.97229	2.04342
CODING	NOVEL	COMBINATION	chr22	L3MBTL2	novel_2583	minor	0.844	0.017	*,14,17,19,21,25,26,27,30,31,32,33,34,35,41,*/*,k,k,k,k,k,k,k,k,k,k,k,k,k,k,*/41205386,41230139/*,0,0,0,0,0,0,0,0,0,0,0,0,0,0,0,0,0,0,0,0,0,0,0,0,0,0,0,0,0,0,*	0.812913	0.218102	0	0.547209	0.612546	0.920257	0	0.200889	0.701208	0.411866	0.484808	0.172094	0.354849	0.693634	1.03252	0	0.143456	0	0.436216	1.79855	0	1.4456	0	0.512283	0.26222	1.66281	1.18466	0.940366	0.527772	1.38161	1.09914	0.325042	0.853624	0.122967	0.740891	1.40166	1.52104	0.423068	0.133731	1.26325	1.92309	0.67602	0.242644	1.19389	0.69077	0.879412	1.04868	0.623903	1.68817	0.554893	0.132312	2.04162	1.38019	0	0.258771	1.35763	1.15545	0	1.06196	2.1233	1.60795	1.33599	2.93636	1.03321	2.34593	0.496537	2.42657
CODING	NOVEL	COMBINATION	chr22	JOSD1	novel_2584	minor	0.662	0.086	*,5,8,11,*/*,k,k,k,*/38688001,38700904/*,0,0,0,0,0,0,0,0,*	0.812913	1.74482	0	0.729612	1.02091	0.230064	0.527972	0.401778	0.350604	0.686443	1.21202	1.54884	1.06455	0.693634	0.172086	1.08413	0.717281	1.07559	0.218108	0.513872	0.849739	0.889602	0.216721	2.30527	1.83554	0.997685	0.753872	0.134338	0.527772	1.25601	0.274786	0	0	0.245933	0.592713	1.12133	1.21683	1.2692	0.267462	0.78953	0.641029	0.33801	0.242644	0.596946	0.863463	0.659559	0.873903	1.09183	0	0.277447	0.264623	0	0.805109	0	0.646928	0.169704	0.495192	0.139744	0.471981	1.06165	0	0.572567	0.41948	1.03321	0.781978	1.15859	0.383142
CODING	NOVEL	COMBINATION	chr22	CHKB	novel_2585	minor	0.287	0.025	*,6,8,11,15,*/*,k,k,k,k,*/50579255,50580565/*,0,0,0,0,0,0,0,0,0,0,*	0.812913	0	0.316199	0	0.204182	0.230064	0.923951	0.200889	0	0.549155	0.121202	0	0.177424	0.173409	0.172086	0.216825	0	0.358532	0	0.128468	0	0	0.216721	0	1.3111	0	0.53848	0.268676	1.47776	1.25601	0	0.487563	0.121946	0.860766	0.889069	0	0.101403	0.56409	0.133731	0.157906	0	0	0	0	0	0.879412	0.174781	0.311951	0	0	0	0.204162	0.230031	0	0.517543	0.339407	0	0.419233	0.825967	0.265412	0.401987	0	0.41948	0.442806	0.195495	0.496537	0.127714
CODING	NOVEL	COMBINATION	chr21	GABPA	novel_2586	minor	0.33	0.034	*,8,11,12,13,14,16,17,18,19,*/*,k,k,k,k,k,k,k,k,k,*/25735385,25769004/*,0,0,0,0,0,0,0,0,0,0,0,0,0,0,0,0,0,0,0,0,*	0.812913	0.436204	0	0.182403	0.612546	0.230064	0.131993	0.301333	0.350604	0.137289	0.121202	0.344187	0	0.346817	0.344173	0	0.573825	0.537797	0	0.385404	0.566493	0.1112	0	0.256141	0.26222	0	0.430784	0	0.844435	0.251201	0.824358	0	0.609731	0.491866	0.148178	0.981165	0.81122	0.282045	0.534923	0.157906	0	0.33801	0	0.596946	0	0.879412	0.699122	0.311951	0	0.277447	0.396935	0.612485	0.345047	0	0.517543	0.339407	0.330128	0.419233	0.117995	0.398118	0.133996	0.572567	0.20974	0	0.390989	0.331024	0.510856
CODING	NOVEL	COMBINATION	chr21	CHAF1B	novel_2587	minor	0.201	0.027	*,10,11,12,13,*/*,k,k,k,k,*/36385451,36397743/*,0,0,0,0,0,0,0,0,0,0,*	0.812913	0.218102	0	0	0.408364	0.230064	0	0	0.175302	0.274577	0	0.172094	0.354849	0.173409	0	0	0	0	0	0.128468	0	0	0.216721	0.256141	0	0	0.430784	0.268676	0.316663	0.125601	0	0	0.243892	0	0	0.420499	0	0.141023	0.267462	0	0.213676	0	0	0.119389	0.69077	0	0.349561	0	0.482335	0.277447	0.529246	0	1.38019	0.605615	0	0.169704	0	0.558977	0.943962	0.398118	0	0.381712	0	0.295204	0.195495	0	0.255428
CODING	NOVEL	COMBINATION:COMBINATION	chr21	BACH1	novel_2588	minor	0.892	0.056	*,14,16,20,23,*/*,k,k,k,k,*/29298953,29342399/*,0,0,0,0,0,0,0,0,0,0,*	0.812913	0.436204	2.52959	0.729612	1.63346	0.690193	0.131993	0.904	1.75302	1.2356	0.60601	0.860468	1.06455	0	0.172086	1.08413	1.43456	1.25486	1.74486	0	1.13299	0.444801	1.08361	0.512283	1.04888	0	0.53848	0.67169	2.63886	0.502403	0.686965	0.975125	2.19503	3.3201	0.444534	0	0.40561	0.56409	0.401193	0.473718	1.06838	2.36607	3.15437	0.477557	0.863463	0.659559	0.349561	1.09183	0.723502	1.10979	0.661558	0.816647	0.230031	0.605615	1.29386	0.509111	0.330128	0.698721	1.06196	0	0.133996	0	1.46818	0.295204	1.36846	0.662049	0.63857
CODING	NOVEL	COMBINATION	chr20	PANK2	novel_2589	minor	0.762	0.05	*,20,26,27,28,30,*/*,k,k,k,k,k,*/3888904,3923244/*,0,0,0,0,0,0,0,0,0,0,0,0,*	0.812913	1.09051	1.89719	2.55364	0	0.460129	0.659965	0.602667	0.525906	1.37289	1.21202	1.20465	1.59682	1.21386	0.344173	1.08413	0.717281	0	0.872431	1.28468	0.566493	1.2232	1.08361	1.28071	0.52444	0.997685	1.29235	0.268676	0.633326	0.628003	0.686965	0	0.97557	0.860766	0.444534	0.560666	0.202805	0.705113	0.802385	1.42115	0.854706	0.67602	0.485287	0.119389	0.69077	0.439706	0.174781	0.311951	0.482335	0.554893	0.79387	0.204162	0.690094	0.605615	0.258771	0.169704	0.990383	0.419233	0.353986	1.06165	0.133996	1.14513	0.20974	1.18082	1.17297	1.3241	0.893998
CODING	NOVEL	COMBINATION	chr20	MGME1	novel_2590	minor	1.481	0.045	*,15,*/*,k,*/17970130,17989939/*,0,0,0,0,*	0.812913	1.09051	2.52959	1.45922	0.204182	1.38039	1.58392	1.70756	0	1.64746	1.09082	1.03256	1.77424	0.520226	1.72086	1.51778	2.00839	1.43413	1.74486	1.15621	2.26597	0.667201	0.216721	1.53685	3.14664	1.33025	1.07696	1.74639	1.58332	1.88401	2.0609	1.95025	3.78033	0.737799	0.740891	0	1.41964	0.705113	0.668654	0.947436	1.92309	2.02806	1.69851	0.596946	1.03616	1.53897	1.92259	0.935854	1.447	1.38723	1.45543	2.44994	0.575078	0.605615	2.97587	1.35763	2.31089	3.77309	0.825967	1.06165	1.74194	1.52685	1.88766	2.06643	1.17297	2.6482	1.40485
CODING	NOVEL	COMBINATION	chr20	GINS1	novel_2591	minor	0.759	0.024	*,17,*/*,k,*/25407895,25445923/*,0,0,0,0,*	0.812913	0.872409	0	0.729612	0.204182	0	0.131993	0.502222	1.05181	1.64746	0.969615	1.03256	0	1.38727	0	0.650476	0	0	0	0.513872	0	0.667201	0.433443	0.768424	1.3111	0.332562	0.53848	1.47772	0.105554	1.00481	0.412179	0.325042	0	0	0.889069	1.54183	1.41964	1.69227	0.936116	0.947436	0.213676	0.169005	0	2.14901	3.10847	0	0.524342	1.87171	1.68817	1.66468	1.05849	0.612485	1.26517	0.605615	0.129386	2.03644	1.15545	0.279488	1.06196	0.796237	0.401987	0.954279	1.25844	1.03321	0.977473	0.165512	0.383142
CODING	NOVEL	COMBINATION	chr20	GINS1	novel_2592	minor	1.744	0.055	*,16,17,*/*,k,k,*/25407895,25445923/*,0,0,0,0,0,0,*	0.812913	0.654306	0.632397	1.45922	0.408364	0.920257	0.659965	0.904	3.85664	2.05933	3.39365	0.516281	0.709698	4.68203	0	0.433651	0.860737	0.717063	0.654323	1.02774	0.849739	0.444801	1.08361	3.0737	0.78666	0.997685	2.5847	2.28375	0	2.88881	0.549572	0.975125	0.731677	0.3689	3.85263	3.64433	3.8533	4.23068	0.802385	0.315812	0.641029	0.169005	0.242644	3.22351	5.00809	0	1.22346	2.02768	3.13518	0.83234	3.57241	1.22497	2.53034	1.81684	0	4.7517	1.32051	0.279488	3.42186	1.99059	0.803974	1.33599	3.35584	3.24724	5.47385	2.31717	3.19285
CODING	NOVEL	COMBINATION	chr20	GINS1	novel_2593	minor	0.629	0.02	*,10,12,16,17,*/*,k,k,k,k,*/25407895,25445923/*,0,0,0,0,0,0,0,0,0,0,*	0.812913	0.218102	0.316199	0.364806	0.408364	0.690193	0.263986	0.904	0.701208	1.2356	0.848413	0.516281	0.354849	0.867043	0.172086	0.216825	0.430369	0.717063	0	0	0	0	0	0.256141	1.04888	0	0.861568	0.268676	0.316663	0.753604	0.274786	0	0.365839	0.245933	1.92632	1.12133	1.21683	1.41023	0.267462	0.631624	0.854706	0.507015	0	1.0745	1.03616	0.219853	0.699122	1.24781	1.447	1.94213	0.926181	0.612485	1.03514	0.605615	0	0.509111	0.990383	0.279488	1.06196	1.59247	0	0.572567	0.41948	1.77122	0.586484	0.662049	0.510856
CODING	NOVEL	COMBINATION	chr20	CDK5RAP1	novel_2594	minor	0.824	0.019	*,4,6,8,9,12,14,19,21,22,23,*/*,k,k,k,k,k,k,k,k,k,k,*/33359123,33401428/*,0,0,0,0,0,0,0,0,0,0,0,0,0,0,0,0,0,0,0,0,0,0,*	0.812913	0.436204	0	0.729612	1.02091	1.38039	1.71591	0.703111	0.701208	1.64746	0.969615	1.72094	0.532273	1.38727	0	0.433651	1.72147	0.717063	0.654323	0.64234	0.849739	0.556001	0.433443	1.53685	1.3111	0.332562	0.753872	0.806028	0.633326	1.50721	0.412179	0.162521	0.365839	0.3689	1.48178	1.54183	0.912623	1.2692	0.534923	0.473718	1.70941	0.507015	0.242644	1.31328	0.863463	0.659559	1.74781	0.155976	0	1.38723	0.396935	0.204162	0.690094	0	0.776314	1.86674	0.990383	1.11795	0.943962	0.66353	0.267991	0.763423	1.25844	0.73801	0.586484	0.662049	0.510856
CODING	NOVEL	COMBINATION	chr20	CDK5RAP1	novel_2595	minor	1.099	0.025	*,4,6,8,9,12,14,16,*/*,k,k,k,k,k,k,k,*/33359123,33383480/*,0,0,0,0,0,0,0,0,0,0,0,0,0,0,0,0,*	0.812913	1.09051	2.52959	1.27682	0.612546	0.690193	2.77185	0.602667	1.92832	1.51018	0.363606	0.688374	0	1.90749	1.89295	0.650476	0.860737	0.537797	1.09054	0.770808	1.69948	0.2224	0.433443	1.02457	1.04888	1.99537	0.430784	0.403014	0.211109	1.00481	0.412179	0.812604	3.1706	0.3689	4.14899	3.08366	2.94067	2.96147	0.267462	0.473718	2.35044	0.33801	0.242644	0.596946	2.07231	0.879412	1.74781	2.65159	0.241167	0.277447	0.661558	0.204162	0.460062	1.21123	0.517543	1.52733	0.990383	0.139744	0.825967	0.132706	1.33996	1.90856	0.83896	0.442806	0.390989	0.827561	0.127714
CODING	NOVEL	COMBINATION	chr2	ZNF638	novel_2596	minor	1.483	0.017	*,28,29,31,32,38,39,40,44,45,48,49,*/*,k,k,k,k,k,k,k,k,k,k,k,*/71331865,71395247/*,0,0,0,0,0,0,0,0,0,0,0,0,0,0,0,0,0,0,0,0,0,0,0,0,*	0.812913	0.436204	0.948596	0.912015	3.26691	0.460129	1.18794	1.00444	2.10362	1.2356	0.969615	2.40931	1.06455	2.0809	0.860432	0.867302	2.15184	1.79266	2.18108	1.15621	1.98272	2.1128	1.73377	1.02457	2.6222	0.665123	0.969264	1.0747	2.74441	2.00961	1.78611	1.13765	1.70725	1.35263	1.92632	2.9435	1.72384	1.55125	2.00596	2.21068	1.49574	1.01403	1.21322	1.55206	1.38154	1.09926	2.44693	2.49561	1.68817	1.10979	0.132312	0.408323	0.345047	3.63369	1.94079	1.18793	1.15545	0.558977	2.00592	1.32706	0.669979	0.954279	0.83896	0.442806	1.95495	1.82063	1.27714
CODING	NOVEL	COMBINATION	chr2	VAMP5	novel_2597	minor	1.305	0.015	*,,*/*,*/85584493,85592948/*,0,0,*	0.812913	0.654306	1.89719	0.547209	1.22509	3.2209	1.45192	0.602667	0.525906	0.549155	3.27245	1.54884	0.532273	0.693634	3.09756	1.30095	4.5906	2.86825	2.18108	1.02774	0.849739	0.889602	1.08361	0.256141	0.52444	0.997685	1.07696	0.268676	0.211109	0.251201	1.78611	3.41294	0.487785	0.491866	0.148178	0	1.72384	0.423068	2.27342	0.78953	1.06838	2.19707	0.727931	0.238778	0.69077	0.659559	0.524342	0.155976	0.96467	3.6068	1.85236	2.44994	1.61022	3.02807	0.388157	0.509111	2.47596	4.05258	0.825967	0.265412	2.27793	0.763423	0.83896	1.18082	0.195495	2.97922	0.383142
CODING	NOVEL	COMBINATION	chr2	PUS10	novel_2598	minor	1.246	0.127	*,26,*/*,k,*/61010888,61018008/*,0,0,0,0,*	0.812913	1.52671	1.58099	1.45922	1.02091	0.460129	0.791958	0.904	0.87651	1.78475	3.87846	2.40931	2.30652	0.693634	1.54878	1.30095	1.14765	1.25486	1.96297	2.69783	1.13299	0.889602	0.216721	1.02457	1.3111	0	2.26162	0.537352	0.73888	1.13041	1.78611	2.27529	0.731677	0.3689	0.444534	1.682	2.33226	1.55125	1.7385	0.78953	2.77779	2.19707	0.970574	0.238778	1.55423	0.439706	0.524342	0.467927	0.96467	1.10979	0.132312	1.83746	0.805109	0.605615	1.16447	1.01822	1.15545	0.558977	2.71389	0.530824	1.33996	1.14513	2.0974	1.32842	0.586484	0.827561	1.02171
CODING	NOVEL	COMBINATION	chr2	MTERF4	novel_2599	minor	1.605	0.021	*,15,19,44,*/*,k,k,k,*/241075682,241102253/*,0,0,0,0,0,0,0,0,*	0.812913	0.218102	1.26479	1.45922	0.408364	2.76077	3.43182	4.62045	0.350604	1.2356	0.969615	0.344187	1.06455	0	2.06504	1.95143	1.00419	3.76458	1.74486	1.28468	1.13299	6.44961	0.866886	1.02457	0.78666	1.33025	0.430784	0.67169	2.21664	1.63281	0.686965	0.975125	1.21946	1.35263	4.7417	3.50416	0.507013	1.69227	0.534923	2.21068	2.13676	1.01403	7.52195	1.0745	1.72693	1.09926	1.39824	0.311951	0.96467	1.10979	0.529246	0.408323	1.84025	1.21123	1.42324	1.52733	0.495192	5.86926	1.06196	0.928943	4.42186	0.572567	1.25844	0.590408	0.390989	0.662049	1.27714
CODING	NOVEL	COMBINATION	chr2	LIPT1	novel_2600	minor	0.389	0.051	*,,*/*,*/99155368,99161957/*,0,0,*	0.812913	0.654306	0.632397	0.364806	0	0.230064	0.527972	0.401778	0.175302	0.823732	0.363606	0	0.532273	0.346817	0.344173	0.216825	0.286912	0.358532	0.436216	0.64234	0.849739	0.333601	0.433443	0.768424	0.78666	0.332562	0.107696	0.67169	0.527772	0.251201	0.137393	0.487563	0.243892	0.737799	0.296356	0.280333	0.101403	0.56409	0	0.157906	0.213676	0	0.970574	0.358168	0.172693	0	0	0	0.96467	0	0	0.204162	0.460062	1.81684	1.29386	0.339407	0.165064	1.11795	0.117995	0	0.133996	0.381712	0.62922	0	0.195495	0.331024	0
CODING	NOVEL	COMBINATION	chr2	IL18R1	novel_2601	minor	0.258	0.04	*,7,10,11,14,15,16,17,*/*,k,k,k,k,k,k,k,*/102356400,102390059/*,0,0,0,0,0,0,0,0,0,0,0,0,0,0,0,0,*	0.812913	0.436204	0	0.182403	0.408364	0	0	0	0.350604	0	0	0.516281	0.532273	0.346817	0	0.433651	0.286912	0	0.654323	0.513872	0	0.1112	0.433443	0	1.83554	0.332562	0	0.67169	0.105554	0	0.137393	0.162521	0.487785	0	1.03725	0	0.81122	0.141023	0.401193	0.157906	0.213676	0	0.242644	0.238778	0.345385	0.439706	0	0	0	0	0.661558	0	0.345047	0	0	0	0.825319	0.139744	0.589976	0	0.401987	0.190856	0	0	0.195495	0.165512	0
CODING	NOVEL	COMBINATION	chr2	DGKD	novel_2602	minor	0.275	0.055	*,15,19,*/*,k,k,*/233357323,233392070/*,0,0,0,0,0,0,*	0.812913	0.654306	1.58099	0.364806	0	0.230064	0.395979	0.301333	0	0	0	0.516281	1.24197	0.173409	1.20461	0	0.430369	0.358532	1.52675	0.128468	0	0.1112	0.216721	0	0.78666	0	0	0.403014	0.211109	0.125601	0.137393	0.975125	0.609731	0	0	0	0.202805	0.141023	0.133731	0.157906	0.641029	0	0.727931	0	0.172693	0	0.524342	0.467927	0	0	0	0	0	0	0.517543	0	0.165064	0	0	0	0	0.190856	0	0	0.195495	0.662049	0
CODING	NOVEL	COMBINATION	chr2	CDCA7	novel_2603	minor	1.123	0.032	*,9,13,14,*/*,k,k,k,*/173354984,173364000/*,0,0,0,0,0,0,0,0,*	0.812913	0.436204	1.26479	0.182403	0	0.920257	1.18794	1.00444	2.62953	3.98137	0.242404	0	0	0.520226	0.172086	0.867302	0.430369	0.896329	1.30865	0.513872	0.566493	0.778402	0.216721	1.02457	1.04888	0.997685	4.73862	2.8211	1.58332	0.879204	0	3.57546	0.731677	0.737799	1.03725	0.981165	1.82525	0.987158	1.06985	0.631624	1.28206	1.35204	0.970574	0.835724	0.345385	0.439706	0.349561	0.311951	0	1.10979	1.45543	0.408323	1.38019	3.63369	1.29386	2.03644	0.825319	0.698721	2.71389	0.928943	0.803974	0.572567	3.1461	1.32842	0.781978	1.3241	1.27714
CODING	NOVEL	COMBINATION	chr2	CASP8	novel_2604	minor	1.506	0.055	*,11,29,35,38,41,43,51,*/*,k,k,k,k,k,k,k,*/201233622,201286459/*,0,0,0,0,0,0,0,0,0,0,0,0,0,0,0,0,*	0.812913	0.654306	0.948596	1.09442	2.04182	1.38039	2.63986	1.50667	2.27893	2.19662	2.42404	1.20465	0.709698	3.29476	1.20461	2.16825	1.43456	1.07559	1.30865	1.28468	0.566493	1.2232	4.33443	0.768424	3.14664	2.32793	1.72314	0.806028	0.527772	2.63761	1.23654	0.487563	0.487785	0.983732	1.3336	0.981165	1.41964	3.94863	1.33731	2.21068	0.854706	1.01403	2.18379	1.79084	1.89962	2.41838	1.39824	1.40378	0.723502	1.94213	2.64623	0.612485	0.345047	0.605615	0.9057	0.339407	1.15545	1.39744	2.00592	1.45977	1.60795	0.763423	0.83896	1.18082	1.75945	0.662049	2.80971
CODING	NOVEL	COMBINATION	chr2	CASP8	novel_2605	minor	0.784	0.029	*,11,29,35,38,40,41,45,51,*/*,k,k,k,k,k,k,k,k,*/201233622,201286459/*,0,0,0,0,0,0,0,0,0,0,0,0,0,0,0,0,0,0,*	0.812913	0.218102	0.316199	0.364806	0.612546	0.690193	1.97989	0.904	1.22711	2.19662	0.121202	0	0.709698	1.73409	0.172086	0.216825	1.14765	0.717063	1.09054	0.256936	0.566493	0.889602	0	0	0.52444	0.332562	2.26162	1.34338	0.949989	0.502403	1.64872	0.650084	1.34141	1.1067	1.3336	0.420499	0.81122	0.282045	2.27342	1.73697	1.49574	1.01403	3.8823	0.119389	0.172693	2.41838	0.349561	0.467927	0.723502	0.277447	0.132312	0	0.575078	0.605615	0.517543	0.509111	0.990383	0.558977	0.825967	0	0.401987	0.190856	0.62922	0.295204	0.586484	0.165512	0.127714
CODING	NOVEL	COMBINATION	chr2	AP1S3	novel_2606	minor	1.264	0.152	*,9,14,17,*/*,k,k,k,*/223758750,223837839/*,0,0,0,0,0,0,0,0,*	0.812913	0.654306	1.58099	0.729612	0.612546	0.920257	0.263986	0.301333	1.22711	0.823732	0.363606	0.172094	0.177424	0.346817	0.688346	1.7346	0.860737	0.717063	1.30865	1.54162	1.41623	0.889602	0.650164	0.512283	1.3111	0.665123	0.753872	0.403014	3.90551	0.879204	0.961751	1.62521	1.34141	3.19713	1.62996	0.840999	0.40561	0.846135	2.13969	1.73697	3.41882	4.05612	5.33816	1.91023	3.97193	2.63824	2.62171	2.02768	1.447	0.554893	0.79387	1.22497	0.115016	1.81684	2.58771	0.169704	0.495192	1.81667	0.825967	0.132706	0.267991	0.954279	0.83896	0.590408	0.586484	1.15859	0.383142
CODING	NOVEL	COMBINATION	chr19	ZNF780B	novel_2607	minor	0.504	0.054	*,9,11,13,*/*,k,k,k,*/40036626,40056101/*,0,0,0,0,0,0,0,0,*	0.812913	0.218102	0.316199	0.364806	0.204182	0.230064	0.263986	1.50667	1.05181	0.274577	0.484808	0.516281	0.354849	0	0	0.216825	0	0.358532	0	0.256936	0	0	0.216721	0.512283	0.78666	0	0.646176	0.268676	0.949989	0.125601	0.137393	0	0.365839	1.8445	0.148178	0	0.709818	0.282045	0.534923	0.631624	1.28206	0.507015	0.970574	0.596946	1.03616	0.219853	1.04868	1.40378	0.482335	1.66468	1.05849	0.408323	0.345047	1.21123	0.517543	0.339407	0.330128	0.558977	0.353986	0	0.267991	0.763423	0.41948	0.147602	0.977473	1.15859	0.127714
CODING	NOVEL	COMBINATION	chr19	ZNF714	novel_2608	minor	0.831	0.078	*,9,12,14,*/*,k,k,k,*/21082348,21116829/*,0,0,0,0,0,0,0,0,*	0.812913	0.872409	0.316199	2.00643	0.408364	0.920257	1.8479	0.100444	1.05181	0.96102	0.242404	1.37675	0.177424	0.867043	0.688346	0.433651	0.430369	0.717063	1.09054	1.41315	0.849739	0.444801	0.216721	0.768424	0.26222	0.997685	1.29235	0.403014	0.73888	1.38161	0.274786	0.325042	0.731677	1.96746	0.740891	1.54183	0.507013	2.53841	0.936116	1.26325	0.427353	0.507015	1.45586	1.67145	2.4177	0.659559	0.524342	1.87171	0.482335	1.10979	1.1908	0.408323	1.15016	1.21123	0.129386	0.339407	0.495192	0.279488	0.471981	0.530824	0	0.381712	0.41948	0.442806	0.781978	0.993073	0.383142
CODING	NOVEL	COMBINATION	chr19	ZNF708	novel_2609	minor	0.52	0.074	*,11,12,*/*,k,k,*/21306941,21329210/*,0,0,0,0,0,0,*	0.812913	0	0.316199	0.912015	0	0	1.05594	0.200889	0.701208	0.274577	0.969615	0.516281	0.709698	0.520226	0.516259	0.650476	0.143456	1.07559	0.218108	0.128468	0.566493	0	0	2.04913	0.26222	0	0.969264	0.537352	0	0.628003	1.09914	0.162521	0.731677	0.245933	0.148178	0.560666	1.11543	0.705113	0	0	1.06838	0.507015	0.727931	0.716335	0.518078	0	0.349561	0.779879	0.482335	0	0.79387	0.204162	0.805109	0	0.517543	0.678815	0	0.698721	0.707972	0.796237	0.267991	0.190856	1.25844	0.885612	0.586484	0.662049	1.14943
CODING	NOVEL	COMBINATION	chr19	ZNF611	novel_2610	minor	1.039	0.126	*,14,19,20,28,*/*,k,k,k,k,*/52706864,52735001/*,0,0,0,0,0,0,0,0,0,0,*	0.812913	0.218102	1.58099	1.45922	2.04182	0.460129	0.263986	1.10489	0.701208	1.51018	1.81803	1.72094	0.709698	2.25431	0.516259	1.30095	0.717281	1.25486	0.872431	0.899276	0.566493	0.556001	2.38394	0.512283	0.52444	0.665123	0.646176	2.41808	0.422217	1.50721	2.0609	0.650084	0.97557	0.614833	0.592713	1.12133	1.21683	0.705113	0.534923	0.78953	2.35044	0.507015	1.21322	1.43267	1.38154	2.19853	0.349561	1.09183	0	0.554893	0.79387	0.816647	0.575078	0.605615	1.68201	1.18793	0.330128	0.698721	1.06196	0.796237	1.33996	1.14513	0.62922	0.590408	2.15044	1.82063	0.63857
CODING	NOVEL	COMBINATION	chr19	ZNF567	novel_2611	minor	0.306	0.023	*,22,26,*/*,k,k,*/36687686,36718948/*,0,0,0,0,0,0,*	0.812913	0.654306	0.316199	0	0.204182	0	1.18794	0	0	0.686443	0	0.516281	0.709698	0.173409	0.344173	0.216825	0.143456	1.07559	0.654323	0.128468	0.283246	0.1112	1.30033	0.768424	0.26222	0	0.53848	0.134338	0	0.376802	0.412179	0.325042	0	0	0	0.140166	0.101403	0.423068	0	0	0.427353	0.507015	0.242644	0	0.172693	1.09926	0	0.467927	0.241167	0	0.79387	0	0.115016	0.605615	0.388157	0	0.330128	0.279488	0	0	0.133996	0	0.20974	0.442806	0.390989	0.165512	0.510856
CODING	NOVEL	COMBINATION	chr19	ZNF559	novel_2612	minor	0.977	0.129	*,9,12,15,17,20,*/*,k,k,k,k,k,*/9324404,9341695/*,0,0,0,0,0,0,0,0,0,0,0,0,*	0.812913	0.654306	0.316199	1.27682	1.42927	2.07058	0.923951	1.00444	1.40242	1.64746	1.33322	0.344187	1.06455	0.520226	1.20461	0.650476	1.86493	0.358532	1.74486	0.513872	0.849739	2.0016	1.73377	0.768424	1.57332	2.66049	1.18466	0.806028	0.422217	0.753604	1.37393	0.975125	2.19503	0.614833	0	0.700832	1.01403	0.705113	0.401193	0.315812	1.06838	1.01403	0.485287	0.477557	1.20885	0.659559	0.349561	0.467927	0.96467	0.277447	1.32312	0.816647	0.805109	0.605615	2.19956	0.678815	1.15545	1.39744	0.235991	0.132706	0.93797	0.954279	0.20974	0.885612	1.17297	1.65512	1.14943
CODING	NOVEL	COMBINATION	chr19	ZNF506	novel_2613	minor	0.583	0.022	*,7,17,18,*/*,k,k,k,*/19786854,19821601/*,0,0,0,0,0,0,0,0,*	0.812913	0	0.316199	0.182403	0	0	0.923951	0.602667	0.350604	1.37289	0.727212	0.172094	0.177424	0	0.172086	0.216825	0.286912	0.179266	1.52675	0.385404	0.566493	0.2224	0	0	1.57332	0	0.53848	0.806028	0.73888	0.125601	0.274786	0.650084	0.97557	1.1067	0.148178	0.840999	0.40561	1.12818	2.00596	1.89487	0.854706	1.18304	2.66908	0.835724	0.863463	1.75882	0.524342	0.467927	0.482335	1.38723	0.132312	0.204162	0	0.605615	0.388157	0	0.495192	0.279488	0.235991	0	0.535983	0.381712	0.41948	0.147602	0.195495	1.48961	0.127714
CODING	NOVEL	COMBINATION	chr19	PPM1N	novel_2614	minor	0.131	0.061	*,11,14,*/*,k,k,*/45499725,45502017/*,0,0,0,0,0,0,*	0.812913	0	0.316199	0.182403	1.22509	0	0	0.301333	0	0	0	0	0	0	0	0	0	0.179266	0	0	0	0.556001	0	0	0	0	0.107696	0	0.633326	0.251201	0.412179	0	0.121946	0.3689	0	0	0	0	0	0	0	0.67602	0	0	0.345385	0.439706	0.174781	0	0.482335	0.277447	0	0	0	0	0	0	0.330128	0	0	0	0.133996	0	0.41948	0	0	0	0
CODING	NOVEL	COMBINATION	chr19	PIH1D1	novel_2615	minor	0.772	0.031	*,6,13,19,23,27,35,38,*/*,k,k,k,k,k,k,k,*/49446423,49451485/*,0,0,0,0,0,0,0,0,0,0,0,0,0,0,0,0,*	0.812913	0.218102	0	0.182403	0.612546	0.690193	0.659965	0.200889	0.525906	0.274577	0.363606	0.688374	0	0.346817	0.516259	0	0.430369	0.537797	0.436216	0.513872	1.69948	0.1112	0.216721	1.02457	0.52444	0.665123	0.861568	1.61206	2.00553	1.63281	0.824358	0.812604	0.97557	0.614833	1.18543	0.280333	0.81122	0.282045	0.267462	1.10534	1.06838	0.845025	0	0.238778	0.518078	0.659559	0	0.935854	0.723502	0.83234	0.396935	0.816647	1.61022	0	1.03509	2.71526	1.15545	1.11795	1.06196	0.796237	0.669979	2.48113	1.25844	0.885612	1.95495	0.662049	1.788
CODING	NOVEL	COMBINATION	chr19	MUM1	novel_2616	minor	1.023	0.064	*,11,14,16,*/*,k,k,k,*/1355020,1358588/*,0,0,0,0,0,0,0,0,*	0.812913	0.436204	0.316199	0.364806	0.816728	0.460129	0.263986	0.100444	0.701208	1.09831	0.484808	1.72094	0.709698	1.38727	0.344173	0.216825	0.860737	0.717063	0.872431	1.02774	1.41623	0.444801	0.866886	0.256141	1.04888	0.665123	0.861568	1.74639	2.21664	1.25601	0.961751	1.30017	1.34141	1.72153	0.889069	0.280333	1.41964	0.987158	0.133731	1.10534	1.28206	1.69005	0.970574	0.835724	0.345385	0.659559	0.699122	0.311951	2.17051	0.83234	0.132312	1.02081	3.22044	0.605615	2.07017	2.37585	0.990383	0.698721	1.17995	1.72518	1.87594	1.7177	0.41948	1.32842	2.54143	1.3241	0.893998
CODING	NOVEL	COMBINATION	chr19	IGFLR1	novel_2617	minor	0.523	0.085	*,11,19,*/*,k,k,*/35739626,35742396/*,0,0,0,0,0,0,*	0.812913	0.218102	0	0.364806	0.204182	0.230064	0.923951	0.703111	0.350604	0	0.121202	0.860468	0.887122	0.520226	1.89295	1.30095	1.14765	0.717063	1.30865	0.64234	0.283246	0.2224	0.650164	0	1.04888	1.33025	0.323088	0.268676	1.47776	0	0.137393	1.46269	0.609731	0.3689	0	0	0.101403	0	0.668654	1.10534	0.213676	1.52105	1.69851	0.358168	0.172693	0.219853	0.349561	0.467927	0	0.277447	0.396935	0.204162	0.575078	0	0.9057	0.678815	0.495192	0.698721	0.235991	0.265412	0.669979	0.381712	0	0.147602	0	0.827561	0
CODING	NOVEL	COMBINATION	chr19	DMKN	novel_2618	minor	0.528	0.097	*,60,61,74,79,*/*,k,k,k,k,*/35503447,35510379/*,0,0,0,0,0,0,0,0,0,0,*	0.812913	0.436204	0	0.547209	0.204182	2.53071	0.659965	2.20978	1.40242	0.686443	0.484808	0.172094	0.177424	0.173409	0.172086	0.216825	0.143456	0.358532	0.872431	0.256936	0.849739	0	0.216721	0	1.57332	0	0.215392	0	0.844435	0.502403	0.137393	1.13765	1.34141	0.737799	0.296356	0.140166	0.40561	1.2692	0.802385	0.157906	0.427353	0.33801	0	0.716335	0	1.09926	0	1.55976	0.482335	1.10979	1.1908	0.408323	0.115016	1.81684	0.129386	0.169704	0	0.698721	0.471981	1.19435	0.133996	0	0	0	0	0.165512	0
CODING	NOVEL	COMBINATION	chr18	ZNF532	novel_2619	minor	0.169	0.089	*,72,77,*/*,k,k,*/58964251,58983972/*,0,0,0,0,0,0,*	0.812913	0	0.632397	0.364806	0	0	0	0.100444	0.175302	0	0	0.172094	0.709698	0	0	1.08413	0	0	0.872431	0.128468	0.566493	0.2224	0	0.512283	0	0.332562	0	0.134338	0	0.879204	0.549572	0	0	0.122967	0.148178	0	0.101403	0.141023	0	0.157906	0	0.507015	0.485287	0.119389	0	0	0	0.155976	0.241167	0	0	0.204162	0	0	0	0	0	0	0.235991	0.265412	0	0	0.20974	0	0	0	0
CODING	NOVEL	COMBINATION	chr18	CCDC102B	novel_2620	major	1.286	0.222	*,8,*/*,k,*/68715361,68718004/*,0,0,0,0,*	0.812913	1.96292	1.26479	2.73605	1.02091	0.230064	2.11189	1.90845	2.10362	2.19662	1.57563	1.03256	1.24197	0.693634	1.20461	2.60191	2.43875	1.25486	1.52675	1.92702	2.54922	1.112	0.433443	0.256141	2.35998	0.665123	0.861568	1.20904	1.58332	0.753604	0.961751	3.0879	1.34141	2.45933	0.592713	0.560666	1.52104	1.2692	3.20954	1.26325	1.70941	0.33801	0.970574	0.835724	0.518078	1.53897	1.74781	0.623903	1.20584	0.83234	1.32312	0.408323	0.460062	1.81684	1.16447	0.509111	0.990383	1.67693	0.589976	1.59247	0.93797	1.33599	0.41948	0.147602	0.390989	1.65512	0.510856
CODING	NOVEL	COMBINATION	chr18	ANKRD29	novel_2621	minor	0.142	0.019	*,7,8,9,*/*,k,k,k,*/23601309,23619395/*,0,0,0,0,0,0,0,0,*	0.812913	0.218102	0.316199	0.364806	0	0	0.131993	0	0	0	0	0	0.177424	0	0.516259	0	0	0	0.654323	0.385404	0.283246	0.1112	0	0.512283	0	0	0.215392	0	0.211109	0.125601	0.412179	0.812604	0	0.122967	0	0	0.101403	0	0	0.157906	0	0	0	0	0	0	0	0.155976	0.482335	0	0.132312	0	0	0	0.258771	0.169704	0.495192	0	0	0.132706	0.267991	0	0	0.442806	0.195495	0	0.127714
CODING	NOVEL	COMBINATION	chr17	TBCD	novel_2622	minor	0.534	0.097	*,71,76,82,88,92,93,94,95,98,100,106,111,112,114,117,121,122,125,127,133,135,139,143,145,148,*/*,k,k,k,k,k,k,k,k,k,k,k,k,k,k,k,k,k,k,k,k,k,k,k,k,k,*/82864427,82942449/*,0,0,0,0,0,0,0,0,0,0,0,0,0,0,0,0,0,0,0,0,0,0,0,0,0,0,0,0,0,0,0,0,0,0,0,0,0,0,0,0,0,0,0,0,0,0,0,0,0,0,0,0,*	0.812913	0.218102	0	0.182403	0.204182	0.460129	0	0.100444	0	0.411866	0.60601	0.172094	0.354849	0	0.860432	0.216825	0.430369	0.537797	0.436216	0.256936	0.283246	0.2224	0.216721	0	0	0.332562	2.04622	0.940366	0.105554	1.00481	0.961751	2.11277	1.34141	0.3689	0.148178	0	0.40561	0.987158	0	1.57906	0.854706	0.67602	1.21322	0	0.518078	0	0	0.155976	0.482335	0.277447	0.264623	0.816647	0.575078	0.605615	0.129386	1.01822	1.15545	0.139744	0.707972	0.265412	1.20596	0.954279	0.62922	0.295204	1.17297	1.82063	0.510856
CODING	NOVEL	COMBINATION	chr17	SLFN12	novel_2623	minor	0.521	0.025	*,10,13,17,19,*/*,k,k,k,k,*/35411927,35432905/*,0,0,0,0,0,0,0,0,0,0,*	0.812913	1.30861	1.26479	0.547209	0	0	0.395979	0.401778	0	0.137289	0.242404	0.688374	0.532273	1.56068	0.172086	0.433651	0.573825	0.537797	0.436216	1.41315	0	0.889602	0.650164	0	0.26222	0.665123	0.53848	0.940366	0.211109	0.125601	0.274786	0.325042	0.365839	0	0.740891	0.840999	0.202805	1.69227	0	0.157906	1.06838	0.67602	1.69851	0.955113	0	0	0.174781	1.09183	0.482335	0	0.132312	0.204162	0.345047	0	0.776314	0	0.825319	0	0.589976	0.66353	0.535983	0.572567	0.20974	0.885612	1.36846	0.827561	0.510856
CODING	NOVEL	COMBINATION	chr17	SKAP1	novel_2624	minor	0.358	0.019	*,8,10,12,13,16,17,19,20,28,30,*/*,k,k,k,k,k,k,k,k,k,k,*/48133816,48430075/*,0,0,0,0,0,0,0,0,0,0,0,0,0,0,0,0,0,0,0,0,0,0,*	0.812913	0	0.632397	0	0	0	0	0.301333	0.350604	1.51018	0.363606	0.344187	0.354849	0.173409	0.860432	0.216825	0.573825	0.179266	0	0	0	0.333601	0	0.256141	0.52444	0.332562	0.969264	0.403014	0.844435	0.502403	0	0.162521	0.97557	0.245933	0.296356	0	0.304208	0.705113	0.401193	0.631624	0.427353	0.507015	0.242644	0.119389	0.172693	0	0.349561	0	0	0.277447	0	0.612485	0	0	0.517543	0.339407	0.495192	0.279488	1.06196	0.265412	0.267991	0.954279	0.20974	0.73801	0.195495	0.993073	0.383142
CODING	NOVEL	COMBINATION:COMBINATION	chr17	RNFT1	novel_2625	minor	0.929	0.043	*,5,6,7,8,12,14,17,19,*/*,k,k,k,k,k,k,k,k,*/59953111,59964608/*,0,0,0,0,0,0,0,0,0,0,0,0,0,0,0,0,0,0,*	1.08388	0.436204	0.632397	1.09442	0.204182	0.460129	0.923951	1.40622	0.87651	0.96102	0.848413	0.516281	1.06455	0.867043	0.860432	1.08413	0.430369	0.896329	1.52675	0.513872	1.13299	0.444801	2.38394	0.256141	1.04888	1.66281	0.861568	1.34338	0.633326	1.00481	0.824358	0.975125	1.95114	0.491866	0.740891	0.420499	0.709818	0.56409	3.34327	0.78953	0.213676	0.67602	1.45586	0.596946	0.345385	0	1.04868	0.779879	0.482335	0	0.264623	1.22497	0.345047	1.81684	3.88157	1.18793	0.660256	0.838465	0.589976	1.32706	1.07197	1.14513	1.0487	1.03321	0.586484	0.331024	1.02171
CODING	NOVEL	COMBINATION	chr17	PRPSAP2	novel_2626	minor	1.009	0.024	*,37,40,43,46,52,54,57,59,63,67,*/*,k,k,k,k,k,k,k,k,k,k,*/18856476,18930540/*,0,0,0,0,0,0,0,0,0,0,0,0,0,0,0,0,0,0,0,0,0,0,*	0.812913	0.654306	0.632397	1.45922	1.83764	0.690193	0.263986	1.40622	1.57772	2.19662	0.363606	1.37675	0.709698	0.693634	1.72086	1.30095	0.717281	0.896329	1.09054	1.41315	0.566493	1.4456	1.73377	1.02457	1.3111	0	1.18466	0.134338	0.105554	1.75841	1.64872	0.487563	1.09752	0.245933	1.3336	1.12133	1.01403	1.55125	0.802385	0.157906	1.06838	0.67602	0.485287	1.19389	0	0.659559	1.39824	0.779879	0.482335	1.38723	1.05849	0.612485	1.61022	1.81684	1.55263	0.678815	1.48558	0.139744	1.65193	1.32706	0	1.14513	1.0487	0.885612	1.75945	0.496537	1.66028
CODING	NOVEL	COMBINATION	chr17	POLG2	novel_2627	minor	0.432	0.032	*,6,8,12,16,*/*,k,k,k,k,*/64477988,64486898/*,0,0,0,0,0,0,0,0,0,0,*	0.812913	0.436204	0.632397	0.547209	0	0.230064	0.263986	0.301333	0.701208	0.686443	0.121202	0.172094	0.177424	0.520226	0.344173	0	0.430369	0.537797	0.436216	0	0.283246	0.778402	0.216721	0	0	0	1.29235	0.67169	0	0.251201	1.51132	0.487563	0.365839	0.3689	1.48178	0.560666	0.304208	0.987158	0.401193	0.631624	0.641029	0.33801	1.21322	0.835724	0.172693	1.09926	0.524342	0.155976	0.96467	0.277447	0.79387	0	0.115016	1.21123	0	0.169704	0.330128	0	0.117995	0.265412	0.133996	0.190856	0.20974	0.147602	0	0.165512	0.893998
CODING	NOVEL	COMBINATION	chr17	PHF23	novel_2628	minor	1.056	0.108	*,8,18,19,*/*,k,k,k,*/7235840,7239586/*,0,0,0,0,0,0,0,0,*	0.812913	0.218102	1.26479	0.547209	0.204182	1.61045	0.923951	0	0.350604	0.823732	0.363606	0.516281	0.709698	0.346817	0.516259	0	0.430369	1.25486	2.39919	1.92702	0.566493	1.2232	1.08361	1.28071	0.52444	2.32793	1.29235	1.20904	2.5333	0.753604	3.70961	0.975125	1.70725	0.3689	0.889069	0.560666	0.304208	0.56409	0.267462	0.631624	0.213676	0.507015	0.727931	0.358168	0.172693	0.219853	0	0.935854	0.241167	0.83234	0.79387	1.22497	1.61022	2.42246	3.36403	1.69704	0.825319	0.558977	0.589976	0.796237	2.27793	1.14513	2.51688	2.36163	1.17297	2.48268	2.68199
CODING	NOVEL	COMBINATION	chr17	GNGT2	novel_2629	minor	1.088	0.044	*,8,9,11,*/*,k,k,k,*/49203032,49210444/*,0,0,0,0,0,0,0,0,*	0.812913	1.30861	0	1.82403	0.816728	0.230064	1.05594	1.50667	0.350604	1.37289	0.969615	0.172094	1.06455	1.04045	1.37669	0.867302	2.00839	1.79266	1.09054	0.64234	0	1.2232	0.650164	0.512283	0.52444	2.32793	1.29235	1.20904	1.26665	0.879204	0.686965	1.13765	0.487785	0.860766	0.148178	1.12133	1.31823	0.705113	0.534923	1.26325	1.70941	0.507015	0.970574	1.0745	0.518078	1.09926	0.349561	2.33964	1.447	0.277447	1.1908	0.612485	0.230031	0	1.16447	1.69704	3.30128	2.79488	1.29795	0.265412	2.94791	1.33599	1.0487	1.18082	0.977473	2.97922	1.14943
CODING	NOVEL	COMBINATION	chr17	ELAC2	novel_2630	minor	0.385	0.213	*,7,8,10,12,13,14,16,17,19,24,27,32,37,39,41,43,46,51,52,53,55,57,*/*,k,k,k,k,k,k,k,k,k,k,k,k,k,k,k,k,k,k,k,k,k,k,*/12993045,13017567/*,0,0,0,0,0,0,0,0,0,0,0,0,0,0,0,0,0,0,0,0,0,0,0,0,0,0,0,0,0,0,0,0,0,0,0,0,0,0,0,0,0,0,0,0,0,0,*	0.812913	0.436204	0	0.182403	0	0.690193	0.131993	0.602667	0.175302	0.549155	0.60601	0.688374	0.532273	0.346817	0.172086	0.216825	0.573825	0.358532	0.654323	0.385404	0	0.1112	0	0.256141	1.04888	0.665123	0.53848	0.537352	0.422217	0.502403	0.549572	0	0.731677	0.245933	0.296356	0	0.202805	0.282045	0	1.26325	0.213676	0.33801	1.69851	0.238778	0.172693	0	0.699122	0.155976	0	0.554893	0.264623	0.204162	0.345047	0.605615	0.517543	0.169704	0.165064	0.419233	0.117995	0	0.669979	0.572567	0.62922	0.442806	0.586484	0	0.255428
CODING	NOVEL	COMBINATION	chr17	BRCA1	novel_2631	minor	0.845	0.047	*,7,8,10,11,12,15,17,19,20,21,25,27,*/*,k,k,k,k,k,k,k,k,k,k,k,k,*/43045802,43091435/*,0,0,0,0,0,0,0,0,0,0,0,0,0,0,0,0,0,0,0,0,0,0,0,0,0,0,*	0.812913	0.872409	0.316199	0.364806	1.02091	1.61045	0.923951	0.803556	0.701208	1.2356	1.09082	1.37675	0.709698	1.90749	1.03252	0.433651	0.573825	0.537797	1.09054	0.64234	1.98272	1.112	0.216721	0	1.3111	0.997685	1.50774	0.806028	1.05554	0.628003	0.686965	1.30017	1.46335	0.614833	0.296356	0.981165	1.62244	1.55125	0.668654	0.315812	0	0	0.485287	0.955113	1.03616	0.219853	0.349561	0.623903	0	0	0.529246	2.44994	1.4952	0	0.776314	1.18793	0.330128	1.39744	0.943962	0.928943	0.133996	0.954279	1.46818	0.885612	0.586484	0.662049	1.02171
CODING	NOVEL	COMBINATION	chr17	BCAS3	novel_2632	minor	0.261	0.063	*,15,17,21,24,28,30,33,34,42,44,45,46,48,52,56,60,63,64,69,70,72,*/*,k,k,k,k,k,k,k,k,k,k,k,k,k,k,k,k,k,k,k,k,k,*/60677914,61086699/*,0,0,0,0,0,0,0,0,0,0,0,0,0,0,0,0,0,0,0,0,0,0,0,0,0,0,0,0,0,0,0,0,0,0,0,0,0,0,0,0,0,0,0,0,*	0.812913	0.218102	0	0.729612	0.204182	0.460129	0.131993	0.502222	0.350604	0.686443	0.242404	0.172094	0.177424	0	0	0	0.573825	0	0.218108	0.256936	0	0	0.433443	1.02457	0.78666	0	0	0.134338	0.211109	0	0.274786	0.162521	0.243892	0.245933	0.444534	0.140166	0.507013	0.705113	0.133731	0	0.427353	0.67602	0.242644	0.358168	0	0.219853	0.699122	0.779879	0.482335	0	0.264623	0.204162	0.460062	0	0.129386	0	0.495192	0.139744	0	0.132706	0	0.190856	0.20974	0	0	0.165512	0
CODING	NOVEL	COMBINATION	chr16	ZNF646	novel_2633	major	0.232	1	*,,*/*,*/31073987,31082971/*,0,0,*	0.812913	0	0.316199	0.182403	0.612546	0	0	0.100444	0.175302	0.137289	0	0.172094	0.177424	0	0	0.216825	0	0.717063	0.436216	0.385404	0.283246	0.1112	0	0	0	0.665123	0.53848	0	0.527772	0.502403	0.549572	0.487563	0.121946	0.3689	0	0	1.01403	0	0	0.157906	0.427353	0.33801	0	0.119389	0	0	0	0	0	0	0.132312	0.204162	0.230031	0.605615	0	0.169704	1.15545	0.838465	0	0.265412	0.535983	0.190856	0	0	0	0.165512	0.383142
CODING	NOVEL	COMBINATION	chr16	ZNF23	novel_2634	minor	0.172	0.105	*,10,15,18,*/*,k,k,k,*/71449885,71462210/*,0,0,0,0,0,0,0,0,*	0.812913	0	0.632397	0	0	0	0.263986	0	0.175302	0	0.363606	0	0	0.173409	0.344173	0.433651	0	0.179266	0.218108	0	0	0.2224	0.216721	0.256141	0.26222	0	0.215392	0	0.422217	0.251201	0	0	0	0.3689	0.148178	0	0.304208	0.846135	0	0	0.427353	0	0	0	0.172693	0	0.349561	0.155976	0.241167	0	0.529246	0	0.230031	0	0.258771	0.339407	0.165064	0	0	0	0.133996	0	0.20974	0	0	0.662049	0.510856
CODING	NOVEL	COMBINATION	chr16	IQCK	novel_2635	minor	0.203	0.114	*,12,13,26,29,*/*,k,k,k,k,*/19718487,19856487/*,0,0,0,0,0,0,0,0,0,0,*	0.812913	0.218102	0.632397	0.182403	0	0	0.395979	0.502222	0.175302	0.411866	0	0.344187	0	0.173409	0	0	0.143456	0	0	0.256936	0.283246	0	0.650164	0.512283	0	0	0.323088	0.67169	0	0	0	0.325042	0	0.491866	0	0.140166	0.101403	0	0	0.157906	0.854706	0.169005	0	0.119389	0.345385	0.879412	0.174781	0	0.241167	1.38723	0	0	0.230031	0	0.129386	0.169704	0.165064	0.139744	0.235991	0.265412	0	0	0	0	0.195495	0	0
CODING	NOVEL	COMBINATION	chr15	MYO5A	novel_2636	minor	0.8	0.056	*,7,8,9,10,12,15,*/*,k,k,k,k,k,k,*/52313848,52330349/*,0,0,0,0,0,0,0,0,0,0,0,0,0,0,*	0.812913	0.436204	0.948596	0.547209	1.02091	2.30064	0.659965	0.803556	0.175302	0.549155	0.60601	1.20465	0.887122	0.867043	0.516259	0.650476	0.717281	0.537797	1.52675	0.899276	0.849739	0.444801	1.30033	1.53685	1.3111	0.665123	0.646176	0.268676	0.211109	0.502403	0.686965	1.46269	0.365839	0.737799	0.148178	0.981165	0.81122	0.56409	0.133731	0.631624	0.213676	0.67602	0.485287	0.238778	1.03616	1.09926	1.04868	0.623903	0.723502	0.83234	0.926181	0.408323	1.03514	1.21123	0.776314	0.848518	0.495192	0.279488	1.06196	0.796237	0.535983	1.33599	1.67792	1.18082	1.36846	0.331024	1.40485
CODING	NOVEL	COMBINATION	chr15	GANC	novel_2637	minor	0.93	0.058	*,11,13,*/*,k,k,*/42274510,42283611/*,0,0,0,0,0,0,*	0.812913	1.30861	1.26479	0.912015	1.22509	0.460129	0.527972	1.10489	1.05181	1.09831	0.727212	2.92559	1.59682	0.693634	0.860432	0.216825	1.14765	1.25486	1.96297	0.128468	0.283246	0.889602	1.73377	0.768424	2.09776	0.332562	0.323088	0.403014	0.105554	1.88401	0.961751	0.650084	0.487785	0	0.148178	0.981165	0.507013	0.846135	0.668654	0.947436	1.70941	0.67602	1.21322	0.835724	2.93577	0	1.22346	0.311951	1.20584	0	1.05849	0.816647	0.230031	0.605615	0.646928	1.01822	0.990383	0.139744	0.943962	0.265412	1.87594	0.572567	1.67792	2.06643	1.36846	0.331024	1.27714
CODING	NOVEL	COMBINATION	chr15	FAM227B	novel_2638	minor	1.292	0.174	*,33,34,38,44,*/*,k,k,k,k,*/49576845,49620700/*,0,0,0,0,0,0,0,0,0,0,*	0.812913	0.218102	2.84579	0.729612	1.42927	0.460129	1.97989	2.10933	0.87651	1.09831	1.69683	1.89303	1.06455	0.693634	1.37669	1.08413	2.2953	1.61339	1.52675	1.15621	1.69948	0.444801	1.08361	1.79299	1.57332	0.665123	1.61544	1.47772	1.37221	2.00961	0.686965	0.325042	0	0	1.77814	1.2615	1.82525	0.705113	1.60477	0.78953	0.641029	0.67602	1.21322	1.19389	2.245	1.31912	1.57303	1.09183	1.447	0.83234	1.32312	1.22497	0.345047	1.21123	1.94079	1.86674	1.32051	1.81667	1.76993	1.45977	1.07197	0.954279	2.30714	0.885612	2.34593	1.15859	1.66028
CODING	NOVEL	COMBINATION	chr15	EDC3	novel_2639	minor	0.965	0.027	*,8,11,14,19,25,27,29,*/*,k,k,k,k,k,k,k,*/74632946,74695880/*,0,0,0,0,0,0,0,0,0,0,0,0,0,0,0,0,*	0.812913	0.436204	0.948596	1.64163	1.42927	0.920257	0.659965	0.502222	0.350604	1.51018	0.727212	0.516281	0.887122	1.38727	0.172086	0.867302	1.14765	0.896329	1.09054	0.770808	0.566493	1.4456	1.08361	0.768424	4.19552	0.332562	0.861568	0.806028	0.527772	1.25601	0.412179	0.975125	0.853624	0.860766	2.66721	0.560666	1.52104	0.141023	0.534923	1.26325	0.854706	1.01403	0.485287	0.835724	0.345385	0.219853	0.873903	1.09183	0.723502	0	0.79387	0.612485	1.84025	1.21123	0.646928	1.35763	1.8157	0.558977	1.29795	1.06165	1.20596	1.14513	1.67792	0.590408	1.17297	0.662049	1.27714
CODING	NOVEL	COMBINATION	chr14	SLC7A7	novel_2640	minor	0.408	0.02	*,8,9,10,12,14,15,16,18,31,*/*,k,k,k,k,k,k,k,k,k,*/22773716,22815831/*,0,0,0,0,0,0,0,0,0,0,0,0,0,0,0,0,0,0,0,0,*	0.812913	0.654306	0.316199	1.09442	0.204182	0	1.18794	0.100444	0.175302	0.96102	0.484808	0.344187	0.709698	0	0.516259	0.433651	0.286912	0	0	0.899276	0.283246	0.2224	1.08361	0.256141	0	0	0.215392	0.268676	0	0.879204	0	0	0.609731	0.3689	1.3336	0.420499	0	0.423068	0	0.947436	0.427353	0.33801	0	0.238778	1.03616	0	0.349561	0	0.241167	0	0.132312	0	0.345047	0	0.388157	0.509111	0.330128	0	1.29795	1.06165	1.20596	0.954279	0	0.442806	0.586484	0.165512	0.766284
CODING	NOVEL	COMBINATION:COMBINATION	chr14	RP5-1021I20.4	novel_2641	minor	0.306	0.093	*,11,13,14,15,16,17,18,21,*/*,k,k,k,k,k,k,k,k,*/73892208,73931503/*,0,0,0,0,0,0,0,0,0,0,0,0,0,0,0,0,0,0,*	0.812913	0.218102	0.316199	0.182403	0.612546	0.230064	0.263986	0.200889	0.175302	0.274577	0.363606	0	0	0.173409	0.688346	0.216825	0	0.717063	0	0.770808	0	0.556001	0.216721	0	1.3111	0.997685	0.107696	0.403014	0.422217	0.628003	0	0.487563	0	0	0.889069	0.140166	0	0.141023	0.401193	0	0.213676	0	0.242644	0.358168	0.345385	0	0.349561	0	0.241167	0.83234	0.396935	0	0.345047	0	0.129386	0.509111	0	0.279488	0.943962	0.265412	0.401987	0.190856	0.41948	0.147602	0.586484	0	0.383142
CODING	NOVEL	COMBINATION	chr14	PRPF39	novel_2642	minor	0.724	0.024	*,6,10,14,17,19,20,21,22,25,27,29,31,32,33,*/*,k,k,k,k,k,k,k,k,k,k,k,k,k,k,*/45084249,45114857/*,0,0,0,0,0,0,0,0,0,0,0,0,0,0,0,0,0,0,0,0,0,0,0,0,0,0,0,0,0,0,*	0.812913	0.654306	1.26479	0.912015	0.816728	1.61045	0.791958	0.602667	0.525906	0.686443	0.484808	0	0.354849	0.693634	0.172086	0.650476	0.430369	0.537797	1.52675	0.128468	0.283246	0.778402	0.216721	0.768424	1.57332	0	0.969264	1.20904	2.11109	0.376802	0.137393	0.975125	0.365839	2.33636	1.92632	1.12133	0.304208	1.12818	1.7385	0.157906	0.213676	0.507015	0.242644	0.358168	0.172693	0.439706	0.349561	1.09183	0.241167	0	0.79387	0.408323	0.920125	0	0.646928	0.848518	0.495192	0.978209	0.825967	0.928943	0.669979	0.381712	0.83896	1.03321	0.781978	0.827561	1.40485
CODING	NOVEL	COMBINATION	chr14	C14orf159	novel_2643	minor	1.12	0.049	*,29,31,33,37,43,52,56,59,62,65,68,70,71,73,*/*,k,k,k,k,k,k,k,k,k,k,k,k,k,k,*/91114283,91224684/*,0,0,0,0,0,0,0,0,0,0,0,0,0,0,0,0,0,0,0,0,0,0,0,0,0,0,0,0,0,0,*	0.812913	0.218102	0	0.182403	0.408364	0.690193	1.71591	0.502222	1.05181	2.19662	1.69683	0.860468	0.887122	0.520226	0.688346	0.433651	1.57802	0.717063	1.96297	1.15621	2.26597	0.556001	0.650164	0.768424	0	2.99305	2.15392	0.134338	0.316663	2.26081	1.37393	0.487563	1.21946	0.122967	0.444534	0	1.01403	0.282045	0.401193	0.947436	0	2.53508	1.21322	0.119389	0	0.439706	0.174781	1.09183	0	1.10979	0.264623	1.42913	2.41533	2.42246	2.97587	0.848518	1.8157	0.978209	2.24191	2.1233	2.54592	2.29027	1.25844	1.03321	2.54143	0.662049	3.83142
CODING	NOVEL	COMBINATION	chr14	AP1G2	novel_2644	minor	1.59	0.035	*,10,14,16,19,28,30,41,47,53,61,63,67,72,76,79,86,87,91,94,*/*,k,k,k,k,k,k,k,k,k,k,k,k,k,k,k,k,k,k,k,*/23559850,23567739/*,0,0,0,0,0,0,0,0,0,0,0,0,0,0,0,0,0,0,0,0,0,0,0,0,0,0,0,0,0,0,0,0,0,0,0,0,0,0,0,0,*	0.812913	0.654306	1.58099	1.45922	0.612546	0.920257	2.37587	1.30578	1.57772	2.60848	1.33322	0.688374	1.95167	1.73409	0.688346	1.51778	1.43456	2.15119	2.61729	1.79855	1.13299	1.7792	0.866886	0.768424	1.83554	0.665123	2.15392	1.20904	2.42775	2.51201	1.64872	1.30017	1.70725	1.72153	2.51903	0.840999	1.52104	0.987158	1.60477	0.78953	1.28206	1.85906	1.69851	0.835724	1.89962	0.659559	1.57303	0.779879	0.482335	1.38723	1.45543	2.24578	4.14056	0	2.45833	2.71526	2.64102	1.2577	2.12391	1.59247	1.87594	2.09941	2.51688	0.73801	2.34593	2.15166	1.91571
CODING	NOVEL	COMBINATION	chr12	TWF1	novel_2645	minor	0.593	0.045	*,5,6,7,10,13,16,18,19,*/*,k,k,k,k,k,k,k,k,*/43795755,43806221/*,0,0,0,0,0,0,0,0,0,0,0,0,0,0,0,0,0,0,*	0.812913	0.218102	0.632397	0.729612	0	0.230064	0.791958	0.703111	0.525906	0.823732	0.727212	0.516281	0	0.173409	0.860432	1.30095	1.00419	0.358532	0.436216	0.128468	0	0.333601	1.95049	0.256141	1.3111	0.997685	0.53848	0.268676	0.422217	1.00481	0.824358	0.487563	0.487785	0.860766	0.740891	0.840999	0.608415	0.987158	2.13969	0.157906	0.641029	0.67602	0.970574	0.119389	0	0	0.174781	0.467927	0	1.10979	0.132312	0	0	1.21123	1.03509	0.509111	0.165064	0.838465	0.825967	0.132706	1.07197	0.381712	0.62922	0.295204	1.36846	0.496537	0.255428
CODING	NOVEL	COMBINATION	chr12	MPHOSPH9	novel_2646	minor	0.767	0.038	*,14,15,19,23,28,31,34,36,38,39,40,42,43,44,49,50,52,57,62,70,*/*,k,k,k,k,k,k,k,k,k,k,k,k,k,k,k,k,k,k,k,k,*/123156908,123233075/*,0,0,0,0,0,0,0,0,0,0,0,0,0,0,0,0,0,0,0,0,0,0,0,0,0,0,0,0,0,0,0,0,0,0,0,0,0,0,0,0,0,0,*	0.812913	1.09051	0	0.364806	1.02091	0.230064	0.395979	1.00444	1.57772	0.96102	1.69683	0.516281	0.354849	1.38727	0	1.30095	0.143456	0.179266	0.218108	0.256936	1.13299	0.778402	0.650164	0.256141	0.78666	1.33025	0.430784	0.67169	0.105554	1.13041	1.64872	0.162521	1.09752	0.245933	1.3336	0.420499	0.709818	1.2692	1.33731	1.26325	0.641029	0.33801	0.727931	1.55206	1.03616	0.659559	1.74781	1.40378	0.96467	0.554893	1.05849	0.408323	0.575078	0.605615	0.9057	0.339407	0.330128	0.978209	0.353986	0.66353	0.401987	0.381712	1.46818	0.73801	0.781978	0.993073	0.510856
CODING	NOVEL	COMBINATION	chr12	MPHOSPH9	novel_2647	minor	0.64	0.032	*,14,15,19,23,28,31,34,36,38,39,40,42,43,44,48,49,50,52,57,62,64,70,*/*,k,k,k,k,k,k,k,k,k,k,k,k,k,k,k,k,k,k,k,k,k,k,*/123156908,123233075/*,0,0,0,0,0,0,0,0,0,0,0,0,0,0,0,0,0,0,0,0,0,0,0,0,0,0,0,0,0,0,0,0,0,0,0,0,0,0,0,0,0,0,0,0,0,0,*	0.812913	0.218102	0.316199	1.64163	0.816728	0.920257	0.791958	0.200889	0.87651	0.411866	0.848413	0.688374	0.177424	0.520226	0.344173	0.650476	0.573825	0.358532	0.654323	0.899276	1.69948	1.0008	0.650164	0.256141	1.57332	0.332562	0.430784	0.268676	0.422217	0.753604	0.412179	0.650084	0.97557	0.614833	0.592713	1.40166	1.11543	1.55125	0.802385	0.315812	0.641029	0.33801	1.45586	1.0745	1.38154	0.439706	0.524342	0.155976	0	0.83234	0.396935	0.816647	0.230031	0	0.258771	0	1.15545	0.419233	0.235991	0	0.803974	0.763423	0	0.73801	0.977473	0.331024	0.383142
CODING	NOVEL	COMBINATION	chr12	CAPS2	novel_2648	minor	0.85	0.186	*,47,*/*,k,*/75361019,75390838/*,0,0,0,0,*	0.812913	1.52671	0.316199	0.912015	1.63346	0.460129	0.791958	0.803556	0.175302	1.09831	2.18163	3.61396	1.24197	0.867043	1.37669	1.08413	1.14765	1.43413	0.436216	0.513872	0.566493	0.667201	1.30033	1.53685	2.35998	1.66281	0.861568	0	1.05554	0.628003	1.51132	0.487563	0.731677	0.614833	0.592713	0.560666	0.202805	0.141023	1.20358	1.10534	0.427353	0.67602	0	0.477557	0.345385	0	0.524342	0.467927	1.447	1.10979	0	0	0.460062	0.605615	1.55263	0.339407	0.330128	0.139744	0.707972	0.530824	0.803974	0.381712	1.0487	0.73801	1.95495	1.15859	0.510856
CODING	NOVEL	COMBINATION	chr12	CAPS2	novel_2649	minor	1.019	0.223	*,45,*/*,k,*/75365263,75390838/*,0,0,0,0,*	0.812913	0.654306	0	0.547209	2.45018	1.15032	0.791958	1.20533	0.350604	1.64746	0.969615	1.03256	0.532273	2.25431	1.72086	0	1.43456	1.07559	0.872431	0.64234	1.13299	1.112	1.30033	2.30527	3.40886	0.332562	0.969264	0.403014	1.1611	1.13041	0.961751	1.78773	0.487785	1.35263	1.03725	0.840999	1.11543	0.423068	0.802385	1.42115	0.213676	1.35204	0.485287	0.716335	0.345385	0	0.699122	0.623903	0.723502	2.77447	2.2493	1.42913	0.230031	1.81684	0.9057	0.509111	0.825319	0.978209	1.53394	1.32706	0.267991	0.381712	0.83896	0	1.75945	0.496537	1.14943
CODING	NOVEL	COMBINATION	chr12	C12orf65	novel_2650	minor	1.997	0.019	*,,*/*,*/123233531,123256813/*,0,0,*	0.812913	0.436204	3.79438	1.64163	0.612546	3.45097	1.31993	1.50667	2.80483	2.05933	1.81803	1.03256	2.66137	1.38727	3.26964	2.38508	2.86912	3.58532	2.39919	1.79855	5.66493	1.2232	0.433443	1.79299	2.6222	3.32562	1.61544	1.88073	2.5333	1.13041	2.33568	2.27529	2.80476	4.42679	1.92632	1.82216	1.01403	2.11534	4.27939	0.947436	1.06838	1.52105	0.485287	0.835724	1.55423	0.219853	2.44693	0.935854	0.96467	4.1617	1.1908	0.408323	3.22044	0.605615	1.29386	1.86674	3.13621	3.35386	2.94988	2.1233	0.669979	1.7177	1.0487	1.18082	1.95495	3.31024	1.788
CODING	NOVEL	COMBINATION	chr12	C12orf48	novel_2651	minor	3.204	0.116	*,7,9,16,19,20,21,22,23,*/*,k,k,k,k,k,k,k,k,*/102120286,102195951/*,0,0,0,0,0,0,0,0,0,0,0,0,0,0,0,0,0,0,*	0.812913	3.27153	2.21339	4.56008	4.08364	3.2209	1.71591	1.70756	7.36269	5.49155	1.81803	3.95815	3.01622	5.02885	2.06504	2.16825	2.43875	3.04752	4.14405	2.69783	0.849739	3.22481	4.76787	3.0737	3.67108	2.99305	7.21563	3.76146	0.949989	5.02403	2.0609	2.76286	3.29255	1.35263	4.14899	5.88699	4.86732	4.79477	1.47104	1.57906	1.49574	0.33801	0.970574	3.46229	7.77117	1.75882	2.27215	1.09183	1.92934	2.21957	7.01252	3.26659	5.8658	2.42246	2.58771	3.39407	5.61217	0.698721	3.53986	2.38871	1.60795	2.67198	2.93636	1.77122	5.27835	4.13781	3.57599
CODING	NOVEL	COMBINATION	chr12	C12orf42	novel_2652	minor	0.147	0.333	*,10,14,22,29,38,44,*/*,k,k,k,k,k,k,*/103237902,103441468/*,0,0,0,0,0,0,0,0,0,0,0,0,0,0,*	0.812913	0.436204	0.316199	1.45922	0	0	0.527972	0	0	0.686443	0	0.172094	0.354849	0.173409	0.344173	0	0.430369	0	0	0.128468	0	0.444801	0	0	0	0	0	0	0	0.251201	0	0	0	0	0	0.140166	0.304208	0	0.267462	0	0	0.169005	0	0	0	0.219853	0	0.311951	0	0	0.132312	0.204162	0.230031	0	0	0	0	0.139744	0	0.132706	0.401987	0.190856	0	0	0	0.331024	0.127714
CODING	NOVEL	COMBINATION	chr11	ZNF215	novel_2653	minor	0.325	0.027	*,8,9,11,12,14,*/*,k,k,k,k,k,*/6926861,6955690/*,0,0,0,0,0,0,0,0,0,0,0,0,*	0.812913	0.218102	0.316199	0	0	0.230064	0.263986	0.602667	0.701208	0.411866	0.363606	0.688374	0.177424	0.520226	0.860432	0.216825	0.286912	0.179266	0.436216	0.64234	0	0	0.866886	0.256141	0	0	0.107696	0	0	0.502403	0.549572	0.325042	0.365839	0.245933	0.444534	0.981165	0.101403	0.282045	0.267462	0.315812	1.06838	0.507015	1.21322	0	0	0.219853	0.524342	0.311951	0.241167	0.277447	0.661558	0	0	0	0.258771	0.339407	0.330128	0.279488	0.353986	0.398118	0	0.190856	0.20974	0.147602	0.195495	0	0.510856
CODING	NOVEL	COMBINATION	chr11	IMMP1L	novel_2654	minor	1.319	0.023	*,5,26,*/*,k,k,*/31432568,31509519/*,0,0,0,0,0,0,*	0.812913	0.872409	2.21339	1.09442	0.612546	2.53071	1.58392	0.904	3.50604	0.274577	0.969615	1.89303	1.24197	2.42772	2.40921	1.08413	1.14765	1.79266	1.52675	1.54162	3.39896	1.5568	0.650164	0.768424	1.3111	1.66281	0.969264	2.01507	1.05554	0.753604	1.23654	1.62521	2.07309	0.860766	1.92632	1.54183	0.40561	0.423068	1.47104	0.473718	1.70941	0.169005	2.91172	1.43267	0.69077	2.19853	0.524342	0.311951	0.723502	0.277447	1.72005	1.22497	1.61022	0.605615	1.68201	2.54555	0.165064	0.419233	1.41594	2.1233	1.20596	1.14513	0.20974	2.21403	0.390989	0.993073	1.14943
CODING	NOVEL	COMBINATION	chr11	CCDC82	novel_2655	minor	0.969	0.014	*,14,18,20,21,24,*/*,k,k,k,k,k,*/96353714,96389844/*,0,0,0,0,0,0,0,0,0,0,0,0,*	0.812913	0.872409	2.21339	1.82403	0.408364	0.230064	0.659965	0.401778	1.75302	0.686443	1.21202	1.37675	0.709698	0.346817	1.37669	0	0.430369	0.537797	0.654323	1.02774	0.566493	1.3344	0.866886	1.02457	2.35998	0.665123	1.07696	2.01507	1.68887	1.88401	1.09914	0.162521	0.121946	1.22967	0.889069	0.981165	0.507013	0.282045	2.40716	1.57906	0.641029	0	0.727931	0.835724	1.38154	0.879412	0.349561	1.24781	1.447	1.10979	0.396935	0.816647	0.345047	0.605615	0.9057	2.03644	1.15545	0.558977	1.65193	1.06165	0.267991	1.90856	1.67792	0.295204	0.586484	0	1.788
CODING	NOVEL	COMBINATION	chr11	AAMDC	novel_2656	minor	0.677	0.016	*,19,20,21,*/*,k,k,k,*/77821241,77872175/*,0,0,0,0,0,0,0,0,*	0.812913	0.436204	0.316199	0.729612	1.42927	1.38039	0.527972	0	0.350604	0.411866	0.969615	1.72094	0.354849	0.693634	0	1.08413	0.860737	0.358532	1.09054	0.899276	0.566493	0.667201	0.650164	1.02457	0	0	1.93853	0.537352	0.316663	0.628003	0.137393	0.162521	0.609731	0.491866	0.740891	0.981165	2.43366	1.97432	0	0.157906	0.427353	0.507015	0	0.596946	0.69077	0	0.349561	0.779879	0.241167	1.10979	0.396935	0	0.460062	1.21123	0.517543	0.848518	1.32051	0.978209	1.06196	0.796237	1.20596	0.381712	0.20974	0.885612	0.586484	0.331024	1.02171
CODING	NOVEL	COMBINATION	chr10	RP11-508N22.2	novel_2657	major	0.373	0.713	*,3,4,*/*,k,k,*/38094490,38096574/*,0,0,0,0,0,0,*	0.812913	0.218102	0.632397	0	0	0	0.395979	0.200889	0.175302	0.549155	0.121202	0	0.532273	0.520226	0.172086	0	0.430369	0.179266	0.218108	0	0.283246	0.444801	0.216721	0	0.26222	0.332562	1.07696	0.67169	0.844435	0.125601	0.412179	0.975125	0.731677	0	0.148178	0	0	0.705113	0.802385	0.315812	2.13676	0.67602	1.45586	0.119389	0.172693	1.09926	0.524342	0.623903	0	0.554893	0.132312	0	0.345047	0	0.388157	0.339407	0.330128	0.558977	0.235991	0.132706	0.267991	0.190856	0	0.147602	0.586484	0.496537	0
CODING	NOVEL	COMBINATION	chr10	PCGF5	novel_2658	minor	2.236	0.032	*,14,16,17,18,19,20,21,*/*,k,k,k,k,k,k,k,*/91163081,91278269/*,0,0,0,0,0,0,0,0,0,0,0,0,0,0,0,0,*	0.812913	1.30861	1.26479	1.82403	2.04182	2.53071	1.58392	1.20533	2.98013	3.43222	2.06043	1.72094	2.83879	1.73409	1.89295	4.33651	1.57802	3.04752	2.61729	1.41315	3.6822	3.00241	2.81738	1.79299	5.50662	3.65818	2.47701	1.20904	2.74441	2.76321	2.19829	2.92538	1.46335	1.96746	1.62996	1.96233	2.43366	4.08965	2.13969	2.05278	2.13676	3.3801	4.61023	1.55206	2.245	2.41838	4.54429	1.55976	2.17051	1.94213	1.85236	0.816647	0.690094	1.81684	2.07017	1.35763	1.32051	3.35386	1.06196	0.796237	1.20596	1.90856	2.30714	1.77122	1.75945	1.98615	2.42657
CODING	NOVEL	COMBINATION	chr10	P4HA1	novel_2659	minor	1.078	0.013	*,4,5,6,8,10,12,14,15,16,17,18,19,20,21,*/*,k,k,k,k,k,k,k,k,k,k,k,k,k,k,*/73008292,73096766/*,0,0,0,0,0,0,0,0,0,0,0,0,0,0,0,0,0,0,0,0,0,0,0,0,0,0,0,0,0,0,*	0.812913	0.872409	1.89719	0.729612	0.816728	1.61045	1.05594	1.10489	2.10362	2.19662	0.121202	0.688374	0.177424	0.520226	0.516259	0.216825	0.430369	0.537797	0.654323	2.31242	1.13299	1.0008	1.08361	0.512283	0.52444	0.997685	1.61544	1.47772	1.37221	0.628003	0.824358	1.30017	1.46335	0.983732	1.48178	0.560666	1.11543	1.12818	2.13969	1.89487	2.35044	1.52105	0.242644	1.67145	1.55423	1.09926	2.62171	1.87171	0.482335	1.10979	1.32312	0.816647	0	1.21123	0.129386	0.509111	1.98077	0.698721	1.06196	0.530824	0.267991	0.572567	1.67792	0.295204	1.56396	1.15859	1.27714
CODING	NOVEL	COMBINATION	chr10	LCOR	novel_2660	minor	0.488	0.061	*,14,17,19,21,23,*/*,k,k,k,k,k,*/96832399,96958412/*,0,0,0,0,0,0,0,0,0,0,0,0,*	0.812913	0.218102	0.316199	0	0	1.15032	0.263986	0.200889	1.05181	0.96102	0.363606	0.516281	0.177424	0.346817	0	0.216825	0.143456	0.358532	0.218108	0.256936	1.13299	0	0.433443	0.512283	0.78666	0.332562	1.18466	0.537352	2.5333	0.125601	0.686965	1.78773	0.487785	2.5823	0.148178	0.420499	0.40561	0.282045	0.534923	0.78953	0.854706	0.845025	1.21322	0.477557	0.172693	0.219853	0	0.623903	0.482335	0.554893	0	0	0.460062	0	0.9057	0	0.330128	0.558977	0.353986	0.132706	0	0.190856	0.41948	0	0.195495	0.165512	0.255428
CODING	NOVEL	COMBINATION	chr10	LCOR	novel_2661	minor	0.7	0.088	*,12,14,17,19,21,23,*/*,k,k,k,k,k,k,*/96832399,96958412/*,0,0,0,0,0,0,0,0,0,0,0,0,0,0,*	0.812913	0.654306	0	0.364806	0	2.07058	0.527972	0.904	0.175302	0.686443	0.484808	0.516281	1.06455	0.346817	0.172086	0	0.717281	0.179266	0.872431	0.513872	0.283246	1.0008	0	1.02457	1.04888	0.332562	0.323088	0.67169	2.21664	0.376802	0.549572	1.78773	1.21946	2.33636	0.296356	0.700832	0.608415	0.56409	1.7385	0.947436	0.641029	0.507015	0	0.358168	0.345385	0.219853	0.699122	0.779879	0.723502	0.277447	0.264623	0.408323	1.15016	1.81684	1.29386	0.678815	0.825319	0.558977	0.943962	0.265412	1.07197	0	1.25844	0.442806	1.17297	0.496537	0.63857
CODING	NOVEL	COMBINATION	chr10	CUTC	novel_2662	minor	1	0.015	*,7,8,10,11,12,*/*,k,k,k,k,k,*/99732409,99755625/*,0,0,0,0,0,0,0,0,0,0,0,0,*	0.812913	0.872409	0.316199	0.182403	0.204182	0.230064	0.527972	0.301333	2.10362	0.823732	0.727212	0.860468	0.709698	1.56068	1.54878	0.433651	1.00419	0.537797	1.09054	0.899276	0.283246	1.112	0.650164	0.768424	0.78666	1.66281	1.29235	0.67169	1.79442	0.879204	0.961751	1.30017	1.09752	1.1067	1.03725	0.840999	1.72384	0.141023	1.20358	1.10534	1.70941	0.507015	0.970574	0.358168	0.345385	0	0.524342	0.779879	0.723502	0.83234	0.529246	0.816647	2.53034	2.42246	1.16447	1.86674	1.98077	0.558977	2.71389	1.59247	0.93797	0.763423	1.46818	0.885612	0.977473	1.82063	1.02171
CODING	NOVEL	COMBINATION	chr10	CDH23	novel_2663	minor	0.465	0.414	*,61,63,65,*/*,k,k,k,*/71712817,71731987/*,0,0,0,0,0,0,0,0,*	0.812913	0	0	0.364806	0.204182	0.920257	0	0	0.525906	0.137289	1.09082	0	0.177424	0.867043	0	0	0	0	0	0.513872	0.566493	0	0.216721	0.768424	0	1.66281	1.18466	0.268676	0	1.00481	0.137393	0.162521	0.121946	0	0	0.140166	0	0	0	0	0.213676	0	0	0	0	0	0	0.155976	0.482335	1.10979	0.132312	0.204162	0.345047	0.605615	0.258771	0.169704	0.990383	0.139744	1.76993	1.85789	3.34989	0	5.45324	0.147602	0.977473	0.331024	0.63857
CODING	NOVEL	COMBINATION	chr1	TM2D1	novel_2664	minor	1.074	0.029	*,7,14,18,20,21,*/*,k,k,k,k,k,*/61681350,61724902/*,0,0,0,0,0,0,0,0,0,0,0,0,*	0.812913	0.436204	0	0.547209	0.408364	0.690193	0.923951	0.602667	1.40242	0.686443	0.848413	0.688374	1.24197	1.38727	1.37669	0.867302	0.430369	1.07559	1.52675	0.899276	1.98272	0.667201	1.51705	1.79299	0.52444	1.33025	1.93853	0.940366	2.21664	1.38161	0.274786	0.812604	1.09752	1.8445	0	0.420499	0.304208	0.56409	0.267462	2.05278	1.70941	2.02806	2.66908	1.0745	0.345385	0.659559	1.22346	1.71573	0.241167	1.38723	0.661558	1.42913	1.38019	0	1.03509	0.678815	1.65064	1.11795	2.00592	0.530824	1.07197	1.90856	2.0974	1.77122	1.17297	0.331024	1.27714
CODING	NOVEL	COMBINATION	chr1	THEM4	novel_2665	minor	0.478	0.039	*,5,7,8,10,13,14,*/*,k,k,k,k,k,k,*/151874928,151909360/*,0,0,0,0,0,0,0,0,0,0,0,0,0,0,*	0.812913	0.654306	0	0.912015	0	0	0.131993	0.904	0.175302	1.37289	0.848413	0.860468	0.887122	0	1.37669	0.650476	0.286912	0.537797	0.436216	0.64234	0.283246	0.667201	0.433443	0.768424	0.52444	0	0.53848	0.67169	0.316663	0.502403	0.137393	0.812604	0.731677	0.491866	0.296356	0.420499	0.912623	0	0.133731	0	0	0.33801	0.485287	0.596946	0.172693	0	0	0.155976	0.482335	0	0.529246	0.408323	0.805109	1.21123	0.9057	0.339407	0.495192	0.698721	0.707972	1.32706	0	1.14513	0	0.590408	0.390989	0	0.127714
CODING	NOVEL	COMBINATION	chr1	SDCCAG8	novel_2666	minor	0.636	0.031	*,37,40,42,43,49,*/*,k,k,k,k,k,*/243256240,243305012/*,0,0,0,0,0,0,0,0,0,0,0,0,*	0.812913	0.218102	0.316199	0.364806	0.408364	0.460129	1.31993	0.502222	0.525906	0.686443	0.727212	0.172094	0.887122	0.346817	1.03252	0.867302	0.717281	0.717063	0.436216	0.513872	0.283246	0.333601	0.650164	0	1.3111	0.332562	0.215392	0.940366	0.844435	0.502403	0.549572	0.812604	0.853624	0.983732	1.18543	0.280333	0.40561	0.705113	0.133731	1.10534	0.641029	0.33801	0.485287	0.716335	0.518078	1.31912	0.524342	0.467927	0.241167	0.277447	1.1908	0.816647	0.345047	0	1.03509	0.848518	0.495192	2.09616	0.825967	0.530824	0.401987	1.14513	0.41948	0.442806	0.390989	0.496537	1.14943
CODING	NOVEL	COMBINATION	chr1	RFX5	novel_2667	minor	2.717	0.215	*,7,8,11,15,23,29,34,35,39,*/*,k,k,k,k,k,k,k,k,k,*/151343178,151347151/*,0,0,0,0,0,0,0,0,0,0,0,0,0,0,0,0,0,0,0,0,*	0.812913	0.436204	0.316199	0	1.42927	0.690193	1.05594	0.301333	0.701208	0.411866	0.848413	1.03256	1.59682	0.346817	2.92547	1.51778	1.43456	1.61339	4.14405	2.95476	2.83246	1.4456	1.30033	1.28071	1.83554	5.32099	3.55397	3.49279	6.33326	4.27042	5.35833	4.71311	5.24369	0.983732	0.889069	0.560666	1.31823	1.2692	0.668654	3.00021	2.56412	5.07015	4.12494	0.835724	0.518078	0	0.349561	1.09183	0.723502	0.277447	0.661558	3.47075	2.53034	2.42246	6.21051	4.24259	5.61217	6.42823	4.9558	3.98118	4.01987	6.87081	5.66298	2.80444	13.2936	6.45498	6.64113
CODING	NOVEL	COMBINATION	chr1	PUM1	novel_2668	minor	1.979	0.027	*,8,11,13,15,18,19,23,25,27,33,36,38,42,44,47,51,53,54,56,58,*/*,k,k,k,k,k,k,k,k,k,k,k,k,k,k,k,k,k,k,k,k,*/30933342,31065616/*,0,0,0,0,0,0,0,0,0,0,0,0,0,0,0,0,0,0,0,0,0,0,0,0,0,0,0,0,0,0,0,0,0,0,0,0,0,0,0,0,0,0,*	0.812913	1.52671	1.26479	2.55364	2.85855	1.38039	2.11189	1.40622	1.57772	2.88306	2.06043	3.44187	1.77424	1.73409	2.23712	1.08413	1.14765	1.61339	1.09054	0.64234	1.98272	3.00241	1.08361	1.28071	4.19552	4.65586	2.26162	1.74639	2.5333	1.50721	1.37393	1.95025	1.82919	1.4756	1.77814	2.66316	2.43366	2.25636	2.54089	1.57906	1.49574	4.39413	2.66908	2.98473	2.07231	1.09926	4.01995	2.65159	1.92934	1.38723	2.2493	1.42913	1.4952	1.21123	1.94079	1.69704	1.8157	1.67693	2.00592	1.32706	1.60795	2.29027	1.46818	1.18082	1.95495	0.662049	2.55428
CODING	NOVEL	COMBINATION	chr1	PPCS	novel_2669	minor	2.436	0.025	*,14,*/*,k,*/42456628,42473122/*,0,0,0,0,*	0.812913	3.70774	5.69157	2.73605	4.08364	2.53071	2.24388	2.81245	3.33074	2.88306	1.69683	5.85118	2.83879	1.21386	2.92547	2.60191	2.2953	1.61339	4.14405	2.95476	1.98272	2.1128	2.81738	1.28071	2.09776	1.66281	2.47701	2.01507	1.68887	1.88401	2.33568	3.9005	2.31698	5.28756	3.70445	2.9435	1.41964	2.67943	6.15162	2.21068	3.41882	1.52105	2.42644	1.43267	1.20885	2.41838	3.49561	1.71573	2.41167	1.94213	1.72005	1.42913	0.575078	0	3.49341	1.35763	1.65064	2.5154	1.41594	1.45977	1.74194	1.7177	1.0487	2.36163	0.977473	2.48268	3.32056
CODING	NOVEL	COMBINATION	chr1	NSL1	novel_2670	minor	1.575	0.02	*,8,10,12,13,*/*,k,k,k,k,*/212738686,212791530/*,0,0,0,0,0,0,0,0,0,0,*	0.812913	1.74482	0.632397	1.45922	0.816728	1.15032	0.923951	0.803556	1.05181	0.96102	2.18163	1.72094	1.4194	1.90749	0.516259	3.03556	2.72567	2.33046	2.18108	1.67008	1.98272	2.55761	1.30033	1.28071	2.09776	0.665123	1.18466	2.68676	0.73888	1.63281	1.09914	2.60033	0.853624	1.22967	1.48178	2.1025	2.43366	1.2692	0.534923	1.57906	1.28206	1.35204	0.485287	1.31328	1.38154	0.439706	0.699122	0.467927	3.13518	0.554893	1.45543	3.26659	2.64536	1.21123	1.94079	2.71526	1.98077	1.53719	1.53394	2.1233	1.87594	1.33599	3.77532	1.91883	1.56396	1.65512	0.510856
CODING	NOVEL	COMBINATION	chr1	METTL13	novel_2671	minor	0.739	0.039	*,9,11,13,16,19,21,23,*/*,k,k,k,k,k,k,k,*/171781795,171796482/*,0,0,0,0,0,0,0,0,0,0,0,0,0,0,0,0,*	0.812913	0.654306	0	0.364806	0.408364	0.920257	0.923951	0.100444	0	0.686443	0.60601	1.20465	0.177424	0	0	0.433651	0.860737	0.358532	0.218108	0.64234	0.283246	1.2232	0.216721	0.512283	0.26222	1.66281	1.40005	0.67169	1.47776	0.628003	0.412179	0.650084	1.21946	0.245933	1.18543	0.420499	1.31823	1.55125	0.133731	0.631624	1.49574	1.35204	0.485287	0.238778	0.172693	0.219853	0.174781	0.311951	0	1.10979	0.396935	1.63329	1.61022	0.605615	0.776314	1.86674	0.495192	0.279488	1.41594	1.59247	0.133996	1.52685	1.0487	2.21403	2.15044	0.331024	0.383142
CODING	NOVEL	COMBINATION	chr1	2024-03-02	novel_2672	minor	0.708	0.062	*,19,21,23,*/*,k,k,k,*/220770556,220783919/*,0,0,0,0,0,0,0,0,*	0.812913	1.09051	0.316199	0.912015	2.04182	0.230064	0.659965	0.100444	4.20725	0	0.363606	0.688374	0.532273	0	1.89295	0.216825	0.717281	0.896329	3.27162	0.770808	0.283246	1.8904	0	0	0.78666	0	0.107696	0	0.105554	0.251201	0.549572	3.0879	0.365839	0.122967	0.444534	0.280333	0.507013	1.55125	0.936116	0.315812	0.213676	0.169005	0	0.835724	0.345385	0.219853	0.174781	0.155976	0.723502	0.277447	0.79387	0.204162	0.230031	0.605615	0	0.169704	0.495192	1.53719	0.235991	0.66353	0.803974	1.14513	0	1.32842	0.390989	3.64127	0.766284
CODING	NOVEL	COMBINATION	chr1	GOLPH3L	novel_2673	minor	1.075	0.025	*,4,8,*/*,k,k,*/150648748,150696992/*,0,0,0,0,0,0,*	0.812913	0.872409	0	3.10085	1.22509	2.30064	0.659965	1.00444	1.75302	0.96102	0.727212	0.344187	1.77424	1.38727	0.516259	0	1.29111	0.358532	1.74486	0.899276	1.69948	1.4456	0.433443	0.512283	0.52444	0.665123	0.969264	0.67169	0.73888	2.13521	1.64872	0.975125	0.365839	0.737799	1.48178	1.682	1.52104	1.12818	0.401193	0.947436	0.641029	1.18304	2.91172	0.955113	0.69077	0.659559	1.92259	0.779879	1.447	1.66468	0.926181	0.408323	0.920125	1.21123	0.646928	0.848518	1.32051	1.81667	0.471981	0.398118	0.535983	1.33599	0.62922	1.32842	1.17297	1.65512	1.14943
CODING	NOVEL	COMBINATION	chr1	GBA	novel_2674	minor	1.383	0.037	*,56,59,63,65,67,69,73,76,80,82,89,*/*,k,k,k,k,k,k,k,k,k,k,k,*/155235100,155244506/*,0,0,0,0,0,0,0,0,0,0,0,0,0,0,0,0,0,0,0,0,0,0,0,0,*	0.812913	1.30861	2.21339	0.364806	1.02091	1.38039	1.31993	1.90845	1.57772	1.2356	2.42404	1.03256	1.59682	1.90749	0.688346	1.30095	1.00419	1.79266	1.52675	0.770808	1.13299	1.668	2.81738	1.53685	1.04888	1.99537	1.50774	2.55242	0.73888	1.13041	1.09914	1.46269	1.21946	0.122967	1.62996	0.560666	1.72384	0.987158	1.47104	1.10534	0.427353	1.18304	2.42644	0.955113	1.55423	1.09926	0.873903	1.24781	2.65284	1.38723	1.85236	0.408323	2.07028	0	2.19956	2.20615	0.660256	0.838465	1.17995	1.59247	1.07197	1.90856	1.67792	1.62362	2.34593	0.827561	1.66028
CODING	NOVEL	COMBINATION	chr1	FLAD1	novel_2675	minor	0.778	0.037	*,,*/*,*/154983397,154988105/*,0,0,*	0.812913	0.436204	1.26479	1.64163	1.02091	0.460129	0.395979	0.301333	0.525906	1.09831	1.45442	0.344187	1.4194	0.520226	0.344173	0.433651	1.00419	1.07559	0.218108	1.67008	1.13299	1.112	0.650164	1.53685	0.26222	0.665123	1.07696	0.134338	0.73888	1.38161	1.09914	0.325042	0.853624	0	1.03725	0.420499	0.912623	0.705113	1.06985	0.473718	1.06838	0.67602	0	0.238778	0.863463	0	0.699122	0.935854	0.723502	0.554893	0.132312	0.816647	1.38019	1.21123	0.129386	0.678815	0.660256	0.698721	0.471981	0.796237	0.803974	1.33599	1.25844	0.885612	1.95495	0.331024	0.766284
CODING	NOVEL	COMBINATION	chr1	CLCC1	novel_2676	minor	2.003	0.141	*,6,8,9,10,11,13,17,18,19,21,22,*/*,k,k,k,k,k,k,k,k,k,k,k,*/108932501,108963361/*,0,0,0,0,0,0,0,0,0,0,0,0,0,0,0,0,0,0,0,0,0,0,0,0,*	0.812913	1.09051	1.26479	2.18884	0.612546	2.99084	2.11189	1.10489	1.75302	1.64746	2.06043	0.860468	1.77424	2.0809	0.688346	2.38508	1.57802	2.68899	2.18108	1.28468	1.69948	1.8904	0.866886	1.53685	1.57332	1.99537	1.72314	2.8211	2.00553	7.28484	3.43483	2.43781	2.43892	1.96746	2.66721	1.40166	2.63647	0.987158	2.13969	1.42115	1.92309	1.52105	4.12494	1.43267	1.20885	0.659559	1.92259	1.55976	2.41167	0.83234	0.79387	1.02081	2.53034	2.42246	1.03509	3.39407	2.47596	1.53719	3.30387	3.71577	1.33996	2.29027	1.88766	2.80444	3.12791	1.15859	3.7037
CODING	NOVEL	COMBINATION	chr1	C1orf162	novel_2677	minor	0.113	0.018	*,7,9,12,*/*,k,k,k,*/111474030,111477983/*,0,0,0,0,0,0,0,0,*	0.812913	0.436204	0	0	0	0	0	0.100444	0	0.274577	0.121202	0	0	0.346817	0	0	0	0	0	0	0.283246	0.1112	0	0	0	0	0.107696	0	0	0	0	0	0	0	0	0	0	0	0	0	0	0	0	0	0	0.439706	1.04868	0	0	0	0.529246	0	0.345047	0.605615	0.129386	0.169704	0	0.698721	0	0	0.401987	0	0	0.442806	0	0.165512	0
CODING	NOVEL	COMBINATION	chr1	AMY2B	novel_2678	minor	0.617	0.137	*,6,9,12,13,14,15,16,18,21,22,*/*,k,k,k,k,k,k,k,k,k,k,*/103562094,103579311/*,0,0,0,0,0,0,0,0,0,0,0,0,0,0,0,0,0,0,0,0,0,0,*	0.812913	0.218102	0	1.09442	0.408364	1.38039	1.45192	0.200889	0	1.78475	1.09082	0.516281	1.06455	0.346817	0.516259	0.650476	1.29111	0.537797	1.09054	1.28468	0.283246	0.444801	0	0.768424	0.78666	0.332562	0.53848	0.806028	0	3.14002	1.23654	0.975125	0.121946	1.35263	0.740891	0.140166	0	0.141023	0.401193	0.157906	0.854706	0.169005	0.485287	0.119389	0.172693	0	0.349561	1.40378	0	1.10979	0.132312	0.204162	1.15016	0	0.129386	0.169704	0.660256	0.139744	0.825967	0.265412	0.535983	0.190856	0.20974	0.147602	0.781978	0.993073	2.04342
NON-CODING	NOVEL	UNANNOTATED	chr9	LOC105376035	novel_2681	minor	0.17	0.032	novel,novel,4/chr9_37403371_37407280,chr9_37407540_37409097,sl/*,*/*	0.541942	0	0	0	0	0	0	0.502222	1.05181	0	0	0.516281	0	0	0.344173	0	0	0	0	0	0	0.333601	0	0.512283	0	0	0	0.940366	0	0.251201	0.274786	0	0	0.614833	0.296356	0	0	0	0.802385	0	0	0.67602	0	0	0	1.09926	0.524342	0	0	0	0.529246	0	0	0	0	0	0	0.558977	0	0	0.401987	0	0	0.295204	0	0.331024	0
NON-CODING	NOVEL	UNANNOTATED	chr9	LOC105375967	novel_2682	minor	3.964	0.36	1,novel/s,chr9_5628786_5629015/*,*/*	0.541942	1.09051	6.32397	2.55364	0.816728	3.91109	8.71154	10.9484	3.68134	4.66781	1.33322	0.688374	6.03243	0	6.02303	8.23937	4.73405	6.09504	6.97945	4.62485	3.96545	1.7792	1.51705	2.30527	3.40886	2.66049	3.55397	2.14941	9.18323	1.38161	2.47308	14.7894	11.9507	13.1574	1.3336	2.38283	5.98275	2.67943	9.76235	5.05299	2.35044	6.08418	9.70574	3.46229	0.345385	0.659559	3.67039	0.311951	0.96467	3.32936	2.51392	0	1.95527	0	13.5855	1.01822	2.31089	9.50261	0.825967	0.66353	4.55585	0.572567	0.41948	2.50923	0	3.64127	1.14943
NON-CODING	NOVEL	UNANNOTATED:UNANNOTATED	chr9	LOC100132077	novel_2683	minor	0.672	0.238	1,2,novel,3/s,k,chr9_94353985_94356830,l/*,*/*	0.541942	1.09051	0.948596	1.64163	0.816728	1.15032	0	1.808	0.701208	0.823732	0.242404	1.20465	0.709698	0	0.688346	0	0.717281	1.07559	0.436216	0.513872	1.13299	0	1.30033	0	0.78666	1.33025	0.215392	1.74639	0.73888	1.00481	0.412179	0	1.46335	0	1.48178	1.12133	0	1.2692	2.40716	0	1.28206	0	0.970574	0.238778	1.03616	0	1.22346	2.80756	0	0	0.396935	0	0.230031	0	0.776314	0.339407	0.825319	0.698721	0.707972	0.796237	0	0.763423	0.41948	0	0	0	0
NON-CODING	NOVEL	UNANNOTATED	chr8	LOC105375914	novel_2684	major	0.868	0.373	novel,1,7,9,novel/chr8_78804437_78804536,s,k,l,chr8_78947676_78961441/*,*/*	0.541942	1.30861	0	2.91845	0.408364	0	0	0.502222	0.350604	0.411866	0.60601	2.92559	2.30652	0.867043	1.03252	1.51778	1.14765	0.358532	0	0.513872	0.566493	0.2224	1.08361	0	3.40886	0	0.861568	0	1.58332	0.251201	1.23654	0.975125	1.34141	2.45933	0.592713	0.280333	0.40561	0.987158	1.33731	0.473718	0.641029	0.33801	0	0.955113	0.69077	0	0	1.87171	2.41167	0.554893	0.264623	0	0	3.02807	1.42324	0	0	1.67693	0.707972	0.265412	3.61788	0	1.0487	0.295204	0	1.3241	1.27714
NON-CODING	NOVEL	UNANNOTATED:UNANNOTATED	chr8	LOC105375746	novel_2685	major	0.175	0.559	novel,7,novel,8,novel/chr8_125647216_125649257,k,chr8_125654612_125656575,s,chr8_125680231_125681318/*,*/*	0.541942	0.436204	0	0	0	0	0	0.301333	0	0.686443	0	0	0.354849	0.346817	0	0.433651	0	0	0	0	0.566493	0.2224	0	0.512283	0	0	0	0	0	0.376802	0.274786	0.650084	0.487785	0	0	0	0	0	0	0.631624	0.427353	0.507015	0	0.238778	0.863463	0	0	0.467927	0.96467	0.554893	0	0	0	0	0	0	0.330128	0	0	0	0	0	0	0.295204	0	0	0.255428
NON-CODING	NOVEL	UNANNOTATED:UNANNOTATED	chr8	LOC105375670	novel_2686	major	0.153	0.359	novel,4,5,6,novel/chr8_100442310_100445310,k,k,k,chr8_100456282_100459845/*,*/*	0.541942	0	0	0	0	0	0.395979	0	0.350604	0	0	0	0	0	0	0.433651	0	0.358532	0	0	0	0	0	0	0	0	0	0.403014	1.26665	0	0.274786	0	0.243892	0.491866	0	0	0.202805	0	0	0	0	0	0.485287	1.55206	0	0	1.22346	0.467927	0	0.83234	0.264623	0	0.230031	0	0.258771	0	0	0	0	0	0	0	0	0	0	0	0
NON-CODING	NOVEL	UNANNOTATED:UNANNOTATED	chr8	KB-1615E4.3	novel_2687	minor	0.116	0.099	1,novel/l,chr8_100493756_100499516/*,*/*	0.541942	0	0	0	0	0	0.263986	0	0	0.549155	0	0	0	0	0	0	0	0	0.436216	1.15621	0	0	0.433443	0	0	0	0	0	0.211109	0	0.274786	0	0.853624	0	0	0	0.202805	0	0	0.315812	0	0	0	0.238778	0	0	0.699122	0.779879	0	0	0	0	0.460062	0	0	0.339407	0	0	0	0	0	0	0	0	0	0	0
NON-CODING	NOVEL	UNANNOTATED:UNANNOTATED	chr8	CTD-2541M15.1	novel_2688	major	1.47	0.795	novel,12/chr8_6686764_6698958,l/*,*/*	0.541942	1.30861	0.632397	2.00643	2.246	1.84051	1.31993	1.90845	1.40242	1.78475	1.09082	1.54884	1.4194	0	3.26964	2.60191	1.43456	2.86825	3.70783	1.41315	0.849739	1.7792	0.650164	1.53685	0.52444	0.997685	1.40005	3.35845	1.79442	0.879204	1.23654	1.95025	3.1706	2.70526	1.18543	1.682	0.81122	1.12818	3.34327	1.42115	1.06838	2.19707	0.727931	1.67145	1.72693	0.879412	1.22346	1.40378	0.482335	1.10979	2.51392	0	0.460062	2.42246	2.58771	0.509111	1.48558	2.23591	0.471981	1.45977	0.267991	0.381712	0	1.62362	1.17297	1.65512	0
NON-CODING	NOVEL	UNANNOTATED:UNANNOTATED	chr8	CCDC26	novel_2689	major	1.095	0.693	24,29,novel/l,k,chr8_129548205_129548998/*,*/*	0.541942	1.52671	0	1.45922	0	1.38039	1.97989	1.70756	1.75302	2.88306	1.69683	1.03256	0	0	0.688346	0	0.717281	0	2.39919	1.02774	0.849739	0.778402	0.433443	0.512283	0	0	0	0.537352	2.3222	0	0	1.62521	1.09752	1.22967	0.889069	0.280333	4.0561	0	12.3032	1.73697	0.427353	3.88712	0	0.238778	0	0.439706	6.64166	1.24781	0	0	0.661558	0	0.920125	0	0.646928	0	0.825319	2.37565	1.53394	0	1.60795	0	0	0.295204	0	2.15166	0
NON-CODING	NOVEL	UNANNOTATED	chr7	TRG-AS1	novel_2690	minor	0.213	0.021	novel,5,novel,novel/chr7_38350023_38350265,k,chr7_38359170_38362782,chr7_38371304_38375322/*,*/*	0.541942	0.872409	0	0	0	0	0.263986	0.803556	0.350604	0	0	0.344187	0.532273	0	0	0	0.286912	0	0	0	0	0	0	0.512283	0	0	0	0.268676	1.26665	0.251201	0.274786	0	0	0.860766	0.592713	0	0.202805	0.56409	0	0	0	0.67602	0	0.238778	0	0.439706	0.699122	0	0	1.10979	0.529246	0	0	0	0.258771	0	0	0	0	0.530824	0	0	0	0.295204	0.390989	0.331024	0
NON-CODING	NOVEL	UNANNOTATED:UNANNOTATED	chr7	STAG3L2	novel_2691	minor	0.341	0.055	novel,1/chr7_74876280_74879995,s/*,*/*	0.541942	0.872409	0	0	0.408364	0.460129	1.05594	1.60711	0	0.274577	0.484808	0	0.354849	0.346817	0	0	0	0.717063	0.436216	0.256936	0	0.2224	0.433443	0	0.52444	1.33025	0	0	0.73888	0.251201	0	0.325042	0.853624	0.614833	0.296356	0	0.202805	0.282045	0	0.631624	0	0.33801	0.970574	0.238778	0	0.439706	0	0.935854	0	1.10979	0.661558	0	0.230031	0	0.517543	0.678815	0	0.279488	0.589976	0.796237	0	0	0	0	0	0	0.510856
NON-CODING	NOVEL	UNANNOTATED	chr7	RP11-36B6.2	novel_2692	minor	0.627	0.039	8,14,novel/l,k,chr7_130959979_130966925/*,*/*	0.541942	0.436204	1.58099	0.547209	0	0.920257	0.659965	1.30578	0	0	0	0.344187	1.59682	0	0.688346	1.95143	0.860737	0.717063	0.654323	0.513872	1.69948	0	0.433443	0.512283	1.04888	0	0.323088	0.403014	2.00553	0.376802	0.686965	0.812604	1.34141	1.4756	0	0.700832	0.202805	0	0.802385	0.315812	0.854706	0.67602	1.21322	0	1.72693	1.53897	1.57303	0	0	0	0.264623	0	0	0	2.32894	0	1.15545	1.11795	0	0	0.535983	0.954279	0	0	0.586484	0.662049	0.383142
NON-CODING	NOVEL	UNANNOTATED:UNANNOTATED	chr7	PMS2P4	novel_2693	minor	0.735	0.036	novel,1,4,5,6,7,8/chr7_67271024_67276093,l,k,k,k,k,l/*,*/*	1.08388	1.30861	0.632397	0.364806	1.42927	0.460129	2.24388	0.401778	0.350604	0	0.848413	0.344187	0.887122	0.346817	2.06504	0.650476	2.15184	0.358532	1.30865	1.67008	0.566493	3.00241	0	0.512283	0	0.665123	1.61544	0.268676	1.79442	0	0.549572	0.650084	0.731677	0.491866	0	0.420499	0	0.56409	0.267462	0	0	0	0	0	0	0	0.524342	0	0	0.83234	0	0	0	1.81684	3.23464	0	0.825319	1.53719	0	1.45977	1.74194	0.954279	0.41948	0.295204	1.75945	1.3241	1.53257
NON-CODING	NOVEL	UNANNOTATED	chr7	PMS2P4	novel_2694	minor	0.3	0.015	3,5,novel,6,7,8/l,k,chr7_67296755_67297049,k,k,s/*,*/*	0.541942	0.436204	0	0	0	0.690193	0.263986	0.301333	0.525906	0.411866	0.242404	0	0.532273	0	0	0	0.573825	0.358532	0.654323	0.256936	0.849739	0	0	0	1.04888	0.665123	0.215392	0.403014	0.527772	0	0	0.487563	0.97557	0.860766	0	0	0.304208	0.282045	0.267462	0.473718	0	0.33801	0.970574	0	0	1.09926	0.524342	0.935854	0	0.83234	0	0	0	0	0.388157	0	0	0	0	0.265412	0	0	0.62922	0	0.390989	0.331024	0.255428
NON-CODING	NOVEL	UNANNOTATED:UNANNOTATED	chr7	NPSR1-AS1	novel_2695	minor	0.631	0.148	novel,15/chr7_34747795_34752543,l/*,*/*	0.541942	0.872409	0	1.09442	3.06273	0.460129	0.923951	0	0	0.686443	2.30284	2.92559	0	0.346817	0	0.433651	1.29111	0	0.436216	1.54162	0	0.333601	1.08361	2.04913	0	0	2.47701	0.268676	0	1.38161	0.824358	0	0	0.245933	0	0	2.33226	1.41023	0	0	0	0	0	1.0745	0.345385	0	0	0.467927	0	0	0	0	0.805109	0	0	0.678815	0.330128	0.279488	2.4779	0.796237	0.669979	0	1.88766	0.295204	1.56396	0	1.27714
NON-CODING	NOVEL	UNANNOTATED:UNANNOTATED	chr7	LOC441242	novel_2696	major	1.379	0.524	novel,7,8,9/chr7_65720421_65724127,k,k,k/*,*/*	0.541942	1.74482	0	0.547209	2.65437	0.460129	1.05594	3.01333	0.350604	1.09831	1.57563	1.20465	1.59682	0.867043	3.26964	1.95143	0.860737	3.94385	1.74486	2.18396	1.41623	2.44641	0.433443	1.02457	2.09776	2.66049	1.50774	2.55242	2.95552	1.38161	1.64872	1.78773	1.5853	0.737799	1.48178	1.12133	3.8533	2.11534	0.936116	1.26325	1.06838	0	1.21322	1.19389	1.38154	0.439706	0.349561	1.24781	0	0	0.396935	0	2.53034	0	0.646928	0.339407	2.97115	3.07437	0.825967	0.265412	1.47395	0.381712	1.46818	2.06643	0.977473	1.65512	0.766284
NON-CODING	NOVEL	UNANNOTATED	chr7	LOC154761	novel_2697	minor	0.459	0.071	novel,2,3/chr7_143822312_143833224,k,s/*,*/*	0.541942	0.654306	0	0.364806	0	1.38039	0.923951	0	1.92832	0.274577	0	1.03256	0.354849	0.693634	0.344173	0	0.286912	0.358532	1.30865	0	0	0.444801	0	0	0	0	2.04622	1.34338	1.47776	0.251201	0	0	1.46335	0	0	0.840999	0.507013	0.282045	0.267462	0	0.854706	2.02806	0	0.358168	1.72693	0	0.524342	0.311951	0	0	0.79387	0	0	0	1.03509	0	1.65064	0	0	0	0.267991	0	0	0	0	0.827561	1.02171
NON-CODING	NOVEL	UNANNOTATED	chr7	LOC107986776	novel_2698	major	0.084	1	novel,1,4,novel/chr7_22861871_22873697,s,k,chr7_22881768_22885532/*,*/*	0.541942	0	0	0	0	0	0	1.90845	0	0	0	0.860468	0	0	0.344173	0	0.286912	0	0	0.64234	0	0	0	0	0	0	0.215392	0	0.316663	0	0	0	0	0	0	0	0	0	0	0	0	0	0	0.238778	0	0	0	0	0	0	0	0	0	0	0.258771	0	0	0	0	0	0	0	0	0	0	0	0
NON-CODING	NOVEL	UNANNOTATED:UNANNOTATED	chr7	LOC105375259	novel_2699	major	0.119	1	novel,2/chr7_44795092_44795553,s/*,*/*	0.541942	0	0	0.364806	0	0	0.263986	0	0	0	0	0	0	0	0	0	1.00419	0.537797	0	0.256936	0	0	0	0	0	0	0	0.268676	0	0.251201	0.274786	0	0.365839	0	0	0.280333	0.304208	0	0.267462	0	0	0	0	0	0	0	0	0.623903	0	0	0.264623	0.408323	0.345047	0	0	0	0.330128	0	0	0.66353	0	0	0	0	0	0.331024	0
NON-CODING	NOVEL	UNANNOTATED:UNANNOTATED	chr7	LINC-PINT	novel_2700	minor	1.595	0.122	13,28,novel/k,k,chr7_130959979_130966925/*,*/*	0.541942	1.30861	0.632397	1.09442	0.408364	1.61045	1.58392	0.703111	1.57772	2.33391	0.848413	2.23722	1.77424	0.520226	1.89295	2.81873	3.44295	1.79266	1.09054	0.64234	2.26597	1.5568	0	1.53685	1.04888	0.665123	0.861568	2.14941	4.11662	0.502403	2.61047	4.38806	3.90228	2.5823	0.444534	1.2615	0.507013	1.55125	2.13969	0.631624	0	1.69005	0	1.19389	0	1.09926	0.349561	0.467927	0.482335	1.66468	0.264623	0.816647	0.805109	1.21123	5.95174	2.03644	1.48558	2.93463	2.4779	1.59247	4.42186	0	2.51688	0	2.93242	4.46883	2.42657
NON-CODING	NOVEL	UNANNOTATED:UNANNOTATED	chr7	CTB-161K23.1	novel_2701	major	0.712	1	1,novel,novel/s,chr7_92136185_92137467,chr7_92146907_92146939/*,*/*	0.541942	0.436204	0.632397	0.547209	1.63346	0.460129	0.659965	0.703111	1.92832	1.78475	0.484808	0	0	0.346817	0.688346	1.51778	1.00419	0.358532	1.30865	1.02774	1.13299	0	0	0.512283	0.52444	1.33025	1.07696	0.67169	0.422217	0	0.686965	0.975125	1.5853	0.491866	0.592713	0.280333	0.912623	0.56409	0.668654	1.10534	0.854706	0	0.970574	0.955113	0	1.53897	0.349561	0.311951	0	0.554893	1.32312	0	0	1.21123	0.646928	0	1.48558	0.698721	1.29795	0.265412	1.74194	0.763423	0.62922	0.295204	0	0.662049	1.53257
NON-CODING	NOVEL	UNANNOTATED:UNANNOTATED	chr7	AC147651.4	novel_2702	major	0.164	1	novel,2,2/chr7_604604_605334,s,s/*,*/*	0.541942	0.436204	0.632397	0	0	0	0	0	0	0	0.242404	0	0	0	0	0	0.286912	0.358532	0	0.64234	0	0.556001	0.433443	0.512283	0.52444	0	0.323088	0	0	0	0.549572	0	0.365839	0	0.296356	0	0	0	0.267462	0	0	0.33801	0	0	0	0	0	0	0	0	0	0	0	1.21123	0	0	0	0	0	0.265412	0.803974	0	0	0.590408	0	0.827561	0
NON-CODING	NOVEL	UNANNOTATED	chr7	AC005537.2	novel_2703	minor	0.096	0.369	1,2,3,5,novel/l,k,k,s,chr7_42960357_42960909/*,*/*	0.541942	0	0.632397	0.547209	0	0	0	0	0	0	0	0	0	0	0	0.433651	0	0	0	0	0	0	0	0	0	0	0	0	0	0	0.274786	0	0	0.860766	0	0	0	0	0	0	0	0	0	0	0	0.659559	0	0	0	0	0	0	0	1.21123	0.646928	0	0	0	0.235991	0	0	0.381712	0	0	0	0	0
NON-CODING	NOVEL	UNANNOTATED:UNANNOTATED	chr6	RP11-420G6.4	novel_2706	minor	0.456	0.171	1,3,novel/l,k,chr6_2881500_2881682/*,*/*	0.541942	0.436204	0	0	0	0.920257	0.395979	0	0	0.274577	0.484808	1.37675	0.354849	0	0.860432	0.867302	0.286912	0.358532	0.436216	0.64234	1.41623	0.333601	0.866886	0	0.52444	0	0.861568	0.268676	1.05554	0.251201	0.274786	0.325042	1.09752	0.491866	0.740891	0	1.01403	0.423068	0.401193	2.05278	0.427353	2.19707	0	0.477557	0	0	0.349561	0	0	1.38723	0.529246	0	0.345047	0	0.776314	0	0	0.279488	0.707972	0	1.60795	0	0	0.590408	0	0	0.255428
NON-CODING	NOVEL	UNANNOTATED:UNANNOTATED	chr6	RP11-367G18.1	novel_2707	minor	0.287	0.07	novel,novel,1,4,5/chr6_113605763_113617479,chr6_113622052_113623097,l,k,l/*,*/*	0.541942	0	0.948596	0.364806	0	0.690193	0	0.200889	0.525906	1.37289	0	1.03256	0	0	0	0	0.430369	0	0.654323	0	0.566493	1.0008	0	0	0	0	0.430784	1.0747	0	0	0.686965	0.812604	0.487785	0	0	0	0	0.56409	0.267462	0	0.427353	0	1.21322	1.31328	0	1.09926	0	0.311951	0	0	0.529246	0	0	0	0.517543	0	0	0	0.235991	0	0.267991	0	0	0	0.390989	0	0.255428
NON-CODING	NOVEL	UNANNOTATED	chr6	RP1-300G12.2	novel_2708	major	0.221	1	2,5,novel/l,s,chr6_81537554_81537643/*,*/*	0.541942	0.872409	0.632397	0.364806	0.612546	0.460129	0.527972	0	0	0	0	1.20465	0	0	0	0	0	0	0.436216	0	0	0	0.433443	0.512283	0.52444	0	0	0	1.05554	0	0	0.487563	0	0.245933	0.296356	0	0	0	0	0.631624	0	0	0	0.238778	0.345385	0.659559	1.22346	0	0	0	0.396935	0	0	0	0	0	0	0.558977	0	0	0.93797	0.572567	0	0	0	0	0
NON-CODING	NOVEL	UNANNOTATED	chr6	LOC105375065	novel_2709	minor	0.306	0.045	1,2,5,novel/s,k,s,chr6_43406841_43412434/*,*/*	0.541942	0.436204	0	0.364806	0	0	0	0.904	0	0.823732	0.242404	0	2.12909	0	1.37669	1.30095	0	0.717063	0	0	0	0	0	0	1.04888	0	0.323088	0.537352	0.527772	0	0	1.13765	0.243892	0.737799	0	0	0	0	0	0	0.854706	0	0	0.238778	0.69077	0	0	0	0	0	1.1908	0	0	1.21123	0.258771	0	0	1.67693	0	0	0.535983	0	0	0.442806	0	0	0
NON-CODING	NOVEL	UNANNOTATED:UNANNOTATED	chr6	LOC101929705	novel_2710	major	0.277	0.791	novel,6/chr6_44059742_44059992,l/*,*/*	0.541942	0	0	2.18884	0.408364	0	0.263986	0	0	0.823732	0	0	0	0	0	0	0	0	0	0	0	0	0	0	0	0	0.215392	0.67169	0.211109	0	0	0.487563	0.731677	0.245933	0	0.280333	0.304208	0	4.14566	0.315812	0.427353	0	0	0.238778	0.518078	0.439706	0.699122	0	0.723502	0.554893	2.91086	0	0.230031	0	0	0	0	0	0	0	0	0	0	0	0	0	0
NON-CODING	NOVEL	UNANNOTATED:UNANNOTATED	chr6	LOC101927919	novel_2711	minor	0.398	0.289	novel,novel,novel,3/chr6_117604052_117617773,chr6_117656706_117663066,chr6_117664245_117664863,l/*,*/*	0.541942	0.436204	0.632397	0	0	0	0.395979	0.301333	0	0.274577	0.727212	0.344187	0	0.346817	0	0	0	0.896329	0	0	0	0.444801	0.433443	0	1.04888	0	0.430784	0.268676	1.89998	0	0.412179	0.325042	0.731677	1.1067	0	0	0	0.705113	3.477	0.315812	0	1.85906	0	0.358168	0.345385	0	0	0.623903	0	0	0.396935	0	0.575078	1.21123	0.517543	0	0.330128	1.81667	0.353986	0.530824	0.267991	0	0	0.295204	0	0.662049	0
NON-CODING	NOVEL	UNANNOTATED:UNANNOTATED	chr5	SDHAP3	novel_2712	minor	0.673	0.285	1,2,3,novel,4,5,6,7/k,k,k,chr5_1577599_1584972,k,k,k,s/*,*/*	0.541942	0	0	0	0	0.460129	2.50787	0.502222	0	1.09831	0.242404	0.688374	0	0.693634	0	0.433651	0.573825	0.358532	1.52675	0	0	0.667201	0.433443	0.512283	0.52444	0.665123	2.15392	1.61206	0.949989	1.75841	1.37393	0.975125	1.34141	0.245933	0	0.560666	1.01403	0.282045	1.06985	1.42115	1.92309	0.67602	0	0.238778	0	0.439706	0	0.779879	0.482335	0	0.396935	0	1.15016	0	0.517543	1.69704	0.330128	1.11795	0.471981	0.530824	0.93797	1.14513	1.88766	1.03321	0.781978	0.331024	1.02171
NON-CODING	NOVEL	UNANNOTATED	chr5	RP11-166A12.1	novel_2713	major	0.144	1	6,novel/l,chr5_122700980_122702063/*,*/*	0.541942	0	0	0	0	0	1.31993	0.703111	0	0.274577	0	0.516281	0	0	0	0	0	0.358532	0.872431	0	0	0.333601	0	0	0.78666	0	0	0	0	0	0	0	0	0	0	0	0.202805	0	0	0	0	0	0	0	1.03616	0	0	0	0.482335	0	0.264623	0	0	0	0.258771	0.339407	0	0.419233	0	0.398118	0	0	0	0	0	0	0.510856
NON-CODING	NOVEL	UNANNOTATED	chr5	LOC107986477	novel_2714	major	0.133	1	2,novel/s,chr5_172116263_172117382/*,*/*	0.541942	0	0	0	0	0.690193	0.527972	0.401778	0	0	0	0	0	0	0.344173	0	0.286912	0	0	0.64234	0	0.2224	0.433443	0	0	0	0	0.403014	0	0	0	0.650084	0.365839	0	0	0	0.608415	0	0	0	0.427353	0	0	0	0	0	0	0	0	0	0	0	0	0	0	0	0.330128	0	0.353986	0.66353	0.401987	0	0	0	0	0.331024	0.255428
NON-CODING	NOVEL	UNANNOTATED:UNANNOTATED	chr5	LOC105374636	novel_2715	major	0.831	0.405	novel,1,3,4,5/chr5_5754757_5757791,l,k,k,l/*,*/*	0.541942	0	0	1.45922	0.408364	2.76077	0	0.301333	0	0.823732	0.727212	0	1.59682	0.867043	0.344173	0.433651	0.573825	0	1.09054	1.41315	0	1.0008	1.08361	1.53685	0	0.665123	0	0.268676	0.844435	2.51201	2.74786	1.13765	1.95114	0	1.03725	0.981165	0.608415	0	0	1.42115	0	2.87309	2.42644	0.955113	0.69077	0	0.349561	0.623903	0.482335	6.10382	0.661558	0	1.15016	0	0.258771	0.339407	1.98077	0	0.707972	0.265412	1.47395	0	0.41948	1.18082	0.781978	0.331024	0.510856
NON-CODING	NOVEL	UNANNOTATED:UNANNOTATED	chr5	LOC102724458	novel_2716	major	0.78	1	novel,11/chr5_163727228_163727390,k/*,*/*	0.541942	2.39912	1.89719	0	0.612546	0.460129	0.263986	1.50667	0	0.274577	0.242404	0.688374	1.4194	0	3.26964	0.433651	0	0.358532	6.76134	1.92702	0	0.2224	0.433443	0	0	0.665123	0	0	0.949989	0.502403	0.686965	0.325042	0.609731	0.245933	0	0.280333	1.21683	1.2692	0.668654	2.5265	2.56412	1.69005	0	0.477557	1.72693	0	1.92259	0.311951	0.482335	0.554893	0	0	0.230031	0	1.68201	0.339407	0	1.95642	0.235991	0	0.669979	0	0	1.03321	0	1.98615	0.766284
NON-CODING	NOVEL	UNANNOTATED	chr5	LOC101927697	novel_2717	minor	0.274	0.017	novel,novel,novel,7/chr5_158382209_158388555,chr5_158388971_158402683,chr5_158388971_158402683,sl/*,*/*	0.541942	0	0	0	0	0.460129	0.395979	0.904	0	0.274577	0.484808	0	0.354849	0	0.344173	1.51778	0	0.896329	0	0	2.26597	0	0.650164	0	1.04888	0	0.430784	0	0.633326	0.251201	0	0	0.243892	0	0	0	0.40561	0	0.802385	0	0	0	0	0	0	0	0	0	0	0	0.661558	0	0	1.21123	0	0	0.990383	1.2577	0.235991	0	0.535983	0	0	0	0	0.331024	0.255428
NON-CODING	NOVEL	UNANNOTATED:UNANNOTATED	chr5	LOC101927697	novel_2718	minor	0.828	0.051	novel,novel,7/chr5_158382209_158388555,chr5_158388971_158402683,s/*,*/*	0.541942	0.872409	2.21339	0	0	0.460129	1.31993	0.602667	0.525906	0	0.969615	0.344187	1.77424	0.346817	0.688346	3.03556	0	1.97192	2.61729	2.44089	0	0.2224	2.60066	0	3.14664	0	0.430784	0	3.16663	0	0	0.812604	0	1.1067	0	0.280333	1.21683	0.56409	0.668654	0	0	0.33801	0.727931	0.955113	1.20885	0	0.349561	0.311951	0	0.554893	1.98467	0	0	2.42246	2.58771	0.339407	0	5.45002	0.235991	0.265412	0.93797	0	0	0.295204	0.390989	0.662049	0.510856
NON-CODING	NOVEL	UNANNOTATED:UNANNOTATED	chr4	LOC105377472	novel_2719	major	1.631	0.701	novel,2,2/chr4_146270931_146282526,s,s/*,*/*	0.541942	0.872409	4.11058	3.28326	0.816728	1.61045	4.22378	2.10933	1.22711	3.43222	0.969615	1.37675	2.30652	0.867043	4.47425	4.33651	2.86912	1.07559	3.27162	5.01025	1.13299	1.8904	5.85148	0	0	2.66049	2.90779	0.806028	1.1611	0.753604	3.9844	0.650084	3.53644	1.4756	1.48178	1.54183	2.63647	2.11534	5.6167	0.78953	0	0.33801	0.485287	1.31328	0.69077	0.659559	1.39824	1.87171	0	0.554893	0.79387	0	0.230031	4.2393	0	0.339407	0.660256	0	0.707972	0	1.20596	1.14513	0	0.73801	0.390989	1.48961	0.255428
NON-CODING	NOVEL	UNANNOTATED	chr4	LINC01258	novel_2720	minor	0.297	0.231	novel,4,5,6,novel/chr4_38441138_38449839,k,s,k,chr4_38455128_38455287/*,*/*	0.541942	0	0	1.45922	0.612546	0	0.527972	0.200889	0.350604	0.549155	0.242404	0	0	0	0	0	0	0.358532	0	0.513872	1.41623	1.7792	1.51705	0	0	0	0	0.268676	0	0	0.549572	0	0.243892	0	0.889069	1.682	0.202805	0.987158	0	0	0	0.845025	0	0	0.863463	0.659559	0	0.311951	0	0	0.264623	0	0	0	0.258771	0	0	0	0	0	0.267991	0.381712	0	0.295204	0	0.827561	0
NON-CODING	NOVEL	UNANNOTATED:UNANNOTATED	chr4	LINC01258	novel_2721	major	0.881	0.687	novel,4,5,6,novel/chr4_38431622_38433056,k,s,k,chr4_38455128_38455287/*,*/*	0.541942	1.30861	0	0.364806	0	0	0	0.200889	0	0.411866	0.484808	0	2.48394	0.346817	0.344173	1.95143	0	2.68899	1.52675	2.18396	1.69948	0.889602	5.41804	0	1.83554	0	0	3.35845	0	0	0.824358	2.11277	0.731677	0	4.88988	1.2615	1.01403	1.12818	1.06985	1.57906	0	0.33801	0.485287	0.835724	0.518078	0.659559	0	1.24781	0.482335	0	1.45543	0	0	2.42246	0.258771	1.01822	1.32051	0.279488	0.235991	0	1.47395	0.763423	0.41948	0	0	2.15166	0
NON-CODING	NOVEL	UNANNOTATED	chr3	SNORA7B	novel_2722	minor	0.177	0.079	novel,1/chr3_129395054_129397027,l/*,*/*	0.541942	0	0.948596	0	0	0	0	0.703111	0	0	0.969615	0.344187	0	0	0	0	0	0	0	0	0	0	0	0	0	0	0	0.268676	2.00553	0	0.274786	0	0.487785	0.3689	0.592713	0	0.202805	0.987158	0.534923	0.631624	0	0	0	0.477557	0	0.659559	0	0	0	0	0.264623	0	0.345047	0	0	0	0	0	0	0.265412	0	0	0	0	0	0	0
NON-CODING	NOVEL	UNANNOTATED	chr3	RP11-392A22.2	novel_2723	minor	0.121	0.026	5,novel,6/l,chr3_156765165_156772937,s/*,*/*	0.541942	0	0.632397	0	0	0	0.659965	0.301333	0	0	0.363606	0	0	0	0	0	0.286912	0	0.654323	0	0	0	0	0	0.52444	0	0	0	0	0	0.412179	0	0	0	0	0	0	0	0.802385	0.315812	1.06838	0	0	0	0	0	0.349561	0	0	0	0.661558	0	0	0	0.517543	0	0	0	0	0	0	0	0	0	0	0	0
NON-CODING	NOVEL	UNANNOTATED	chr3	OSTN-AS1	novel_2724	minor	1.002	0.067	1,2,3,novel,4,novel/l,k,k,chr3_191224744_191228268,k,chr3_191235606_191235828/*,*/*	0.541942	3.70774	1.26479	8.02574	0	0	0	0	0	0	0.484808	4.30234	4.43561	1.56068	0	0.433651	7.74663	0	1.74486	0.770808	0	0	2.60066	0.768424	0.52444	0	0	0.268676	0.211109	2.13521	0	0.812604	0	0	0.296356	6.44766	1.41964	3.52556	6.15162	0	0	1.18304	0	0	0	0.439706	0	0	0.482335	0	1.98467	0	0.460062	0	0	1.18793	0.330128	0	0	0	0	0.572567	0	0	0	0.331024	0
NON-CODING	NOVEL	UNANNOTATED	chr3	OSTN-AS1	novel_2725	minor	1.531	0.102	1,2,3,4,novel/k,k,k,k,chr3_191235606_191235828/*,*/*	0.541942	2.83533	6.00777	19.3347	0	0	0.263986	0.401778	0.350604	0.96102	0	7.22793	2.30652	4.33521	0	0	10.4723	0.358532	0.436216	0.513872	1.13299	0.2224	4.55115	0	1.3111	0	0.969264	0	0.316663	2.38641	0.961751	2.11277	0.243892	0.983732	0.740891	5.74682	0.81122	1.83329	12.1695	0	0.427353	0.33801	0	0.238778	0.518078	0.879412	0	0	0	0	2.64623	0	0	0	0	1.52733	0.825319	0.279488	0	0	0	0	0.41948	0	0	1.65512	0
NON-CODING	NOVEL	UNANNOTATED:UNANNOTATED	chr3	OSTN-AS1	novel_2726	minor	2.608	0.173	1,2,3,4,5,novel/k,k,k,k,k,chr3_191235606_191235828/*,*/*	0.541942	3.05343	17.0747	36.4806	0	0	0	0	0.525906	1.92204	0	5.50699	7.2744	4.50862	0	0.867302	17.932	0	1.74486	1.02774	0.849739	0	8.45214	0	1.83554	1.33025	0.861568	0.537352	0.844435	3.64242	1.64872	0.487563	0	1.22967	1.18543	9.25099	1.21683	4.65374	17.9199	0.631624	1.06838	0.845025	0	1.31328	0.345385	1.09926	0	0.623903	0.482335	1.10979	2.91086	0	0.460062	1.21123	1.03509	1.69704	1.8157	0	0	0	0	0.954279	0	0	0	2.31717	0.383142
NON-CODING	NOVEL	UNANNOTATED	chr3	NAALADL2-AS2	novel_2727	minor	0.73	0.03	novel,2,3,novel/chr3_175237603_175242368,k,l,chr3_175273801_175274361/*,*/*	0.541942	0	0.632397	1.09442	0	0	7.12762	1.90845	0	0.549155	0.60601	0	1.06455	0	0.344173	0	0	0.717063	0.436216	1.92702	0	0	0	0.512283	2.09776	0	0	0.268676	0.422217	0	0	2.11277	0.365839	0.737799	0	0.280333	0.202805	0	0	0	0	0.67602	0	0	0	0.879412	2.97127	0.623903	0	0	0.926181	0	0	0	0	0.339407	1.48558	0	0.235991	0.265412	15.0075	1.52685	0	0	0	0	0
NON-CODING	NOVEL	UNANNOTATED:UNANNOTATED	chr3	LOC220729	novel_2728	minor	0.769	0.194	novel,novel,2,3,4,5,6,7,8/chr3_197603138_197613936,chr3_197603138_197613936,k,k,k,k,k,k,l/*,*/*	0.541942	0.436204	0.632397	1.09442	0	0.460129	0.263986	1.60711	1.05181	0.686443	0.484808	0.344187	0	0	0	0.650476	0.573825	1.43413	0	0.256936	0	0.444801	0.433443	0.512283	0.52444	0	1.61544	1.47772	5.17216	1.13041	0.686965	1.95025	0.853624	1.1067	0	1.40166	0	0.282045	4.14566	0	1.28206	1.01403	0	0.477557	0.345385	0	0.349561	1.24781	0.723502	0.554893	0.264623	0	0	1.21123	0.258771	0	0	1.53719	0.943962	0.530824	1.47395	3.4354	0.41948	1.03321	0	1.15859	1.02171
NON-CODING	NOVEL	UNANNOTATED	chr3	LOC105374021	novel_2729	minor	0.194	0.14	2,3,novel/sl,sl,chr3_104538261_104539067/*,*/*	0.541942	0	0	0	0	0	1.45192	0.401778	0	0	0.242404	0	0	0	0	0	0	0	0	0	0	0.556001	0.433443	0	0	0	0	0	0	0	0	0	0.731677	0	0	0.700832	0.202805	0	0	0	0	0.67602	0	0.477557	0	0	0.524342	0.779879	0.482335	0.554893	0.396935	0.612485	0.690094	0	0	0	0	0.279488	0	0.265412	0.267991	0	0.41948	0	0	0.662049	0.63857
NON-CODING	NOVEL	UNANNOTATED	chr3	LOC105374013	novel_2730	minor	0.137	0.18	1,novel/sl,chr3_101687658_101692778/*,*/*	0.541942	0	0	0	0	0	0.395979	0.401778	0	0	0	0	0	0	0	0	0.286912	0	0	0	0	0.2224	0	0	0.52444	0	0.215392	0	0.527772	0.251201	0.549572	0.325042	0.487785	0	0	0	0	0	0	0.315812	0.854706	0.845025	0.485287	0.955113	0	0	0.349561	0.311951	0	0	0	0	0	0	0	0	0	0	0	0	0	0	0	0	0	0.331024	0
NON-CODING	NOVEL	UNANNOTATED:UNANNOTATED	chr3	CIDECP	novel_2731	minor	0.585	0.07	novel,2,3/chr3_10013678_10015526,k,l/*,*/*	0.541942	0	0	0	0.612546	0	1.71591	0	0	0.549155	0.848413	0	0	0	0	0.867302	0.860737	0.358532	1.74486	0.385404	0	0.333601	0	0	0	0	0.430784	0.403014	2.21664	0.502403	1.23654	0.487563	1.34141	0	1.18543	0	0.912623	0	0.267462	0.315812	0.854706	1.35204	0.485287	0.238778	0.345385	0.439706	0	0	0.96467	0	0	0.408323	0	0	1.29386	0.509111	0.495192	1.95642	0.707972	1.99059	0.803974	1.14513	1.88766	0.73801	1.56396	0.827561	2.04342
NON-CODING	NOVEL	UNANNOTATED	chr3	BFSP2-AS1	novel_2732	minor	0.54	0.139	novel,8/chr3_133455782_133463329,s/*,*/*	0.541942	0	0	0.729612	0	0.690193	0.263986	0.200889	0.701208	0.274577	0.363606	0	1.24197	0.520226	0.860432	0.433651	0	0.537797	0.436216	0.256936	0	1.3344	0.650164	0	0	0	1.61544	1.74639	0	1.25601	0.686965	0	0.243892	0	0.444534	1.54183	1.82525	0.423068	0.802385	0	0	0.845025	0.970574	0.596946	0	0	1.57303	0.467927	0	0	1.45543	0.408323	0.230031	4.2393	0.9057	0	0.825319	0	0	0.796237	0.93797	0	0	0.295204	0	0.993073	0
NON-CODING	NOVEL	UNANNOTATED:UNANNOTATED	chr22	RNU6-513P	novel_2733	minor	0.187	0.039	novel,novel,1/chr22_42566411_42568907,chr22_42566411_42568907,l/*,*/*	0.541942	0	0	0.912015	0.408364	0	0.791958	0.401778	0	0	0	0	0	0.346817	0	0	0	0	0	0	0	0.2224	0	0	0	0	0.323088	0	0.633326	0.251201	0	1.78773	0.487785	0.860766	0.740891	0.560666	0.202805	0	0.936116	0	0	0.33801	0	0	0	0	0.349561	0	0	0	0.264623	0	0.230031	0	0	0	0	0.279488	0.235991	0	0	0	0.41948	0	0	0	0
NON-CODING	NOVEL	UNANNOTATED	chr22	CTA-292E10.6	novel_2734	minor	0.509	0.087	1,novel/s,chr22_28814139_28814636/*,*/*	0.541942	0.436204	2.52959	0.364806	0	0	1.05594	0.703111	0	1.92204	0.242404	0.344187	0.709698	0	2.06504	0.867302	0.717281	1.25486	0	1.28468	0.566493	1.112	0	1.02457	0.52444	0	0.53848	0.403014	0.844435	0.376802	0.274786	0	0.243892	0.983732	1.48178	1.40166	0.608415	0.282045	0	0.631624	0	0	0.485287	0	0.518078	0	0.873903	0.779879	0	0.554893	1.1908	0	0	0	0	0.848518	0	1.11795	0	0.530824	0	0	0	0.295204	0	0.331024	0.255428
NON-CODING	NOVEL	UNANNOTATED	chr21	LOC107985489	novel_2735	major	0.259	0.321	1,novel/sl,chr21_25562321_25564634/*,*/*	0.541942	0.654306	0	0	0	0	0	0.200889	0	0.274577	0.242404	0	0.354849	0	0	0	0	0	0	0	0	0.444801	0	0	0	0	1.29235	0.537352	1.79442	0.502403	0	0	0.609731	0.245933	0.889069	0.280333	0	0.987158	0.534923	0.78953	0	0.33801	1.21322	0.716335	0	0.439706	0.699122	0	0	0	0	0	0	0	0	0	0	0.558977	0.235991	0	0.267991	0	0	0.590408	0.781978	0.331024	0
NON-CODING	NOVEL	UNANNOTATED	chr21	LOC105372753	novel_2736	major	0.363	0.49	novel,novel,1,4,novel,5/chr21_25444456_25453961,chr21_25455290_25469321,l,k,chr21_25500285_25511959,s/*,*/*	0.541942	0.436204	0	0.912015	0	0	0.263986	0	0	0.274577	0	0.344187	1.4194	0	0	0.433651	0	0	0.654323	0.899276	0.566493	0.667201	1.95049	0	1.04888	0	0.430784	0.268676	1.89998	0	0.686965	0	0.97557	0	0.740891	0.280333	0.608415	0.282045	0.802385	0.473718	0	1.01403	0	0.238778	0.345385	1.97868	0	0.623903	0	0	0	0	0	0	0	0	0	0.279488	0	0.265412	0.267991	0	0.41948	0	0	0.496537	0.510856
NON-CODING	NOVEL	UNANNOTATED:UNANNOTATED	chr21	LOC105372753	novel_2737	minor	0.279	0.377	novel,novel,1,2,4,novel/chr21_25444456_25453961,chr21_25455290_25469321,l,l,k,chr21_25500285_25511959/*,*/*	0.541942	0	0.632397	0.364806	0	0	0.263986	0.703111	0	0.549155	0.242404	1.20465	0	0	0.344173	0.433651	0	0	0	0	0	0	0	0.512283	0.52444	0	0	0.268676	0.633326	0	0	0.325042	0.243892	0.3689	0.444534	0	0.40561	0.423068	0.668654	0	0.854706	0	0.485287	0.955113	0	0.879412	1.04868	0.935854	0	0	0.264623	0	0	0	1.29386	0	0	0.279488	0	0.265412	0.669979	0	0	0	0	0	0.63857
NON-CODING	NOVEL	UNANNOTATED:UNANNOTATED	chr21	LINC00158	novel_2738	minor	2.564	0.039	1,novel,4,6/l,chr21_25386559_25396193,k,l/*,*/*	0.541942	4.79825	2.21339	1.09442	4.08364	2.07058	2.63986	2.31022	0.701208	2.19662	2.18163	6.19537	1.95167	0	2.5813	2.81873	0.860737	4.66091	4.58026	1.92702	2.54922	1.3344	1.30033	1.02457	7.60438	0.665123	1.18466	0.940366	11.2943	0.879204	1.23654	2.27529	3.29255	7.25502	1.03725	1.54183	4.1575	1.41023	1.87223	2.36859	2.77779	4.05612	3.39701	2.62656	4.49001	7.25515	2.27215	4.21134	1.92934	0.83234	2.64623	0	0.575078	6.05615	5.30481	0	2.47596	5.58977	1.76993	0.398118	1.20596	1.33599	1.0487	0.442806	1.36846	1.3241	0.766284
NON-CODING	NOVEL	UNANNOTATED	chr20	RP4-564F22.2	novel_2739	minor	0.406	0.031	5,novel/l,chr20_38422243_38425055/*,*/*	0.541942	0	1.26479	0	0	0	0.659965	0.602667	0	0.274577	0.969615	0	0	0.693634	0	0	0	0	0.436216	0	0	0	0	0	0	0	0.969264	1.47772	1.26665	0.251201	0.274786	0	0.487785	1.96746	0.592713	1.96233	0.608415	1.69227	0.802385	0.315812	0.854706	1.35204	0.485287	0.477557	0	1.09926	1.74781	0.311951	0	1.38723	0	0	0.230031	0	0	0	0	0	0.235991	0	0.267991	0	0	0	0.390989	0	0.255428
NON-CODING	NOVEL	UNANNOTATED:UNANNOTATED	chr20	LOC105372589	novel_2740	major	0.204	0.361	novel,1,3,4/chr20_31671920_31677937,s,k,s/*,*/*	0.541942	0.436204	0.948596	0.364806	0	0	1.05594	0.703111	0	0.274577	0.363606	0	0	0	0	0	0	0	0	0	0	0	0.433443	0	0	0	0.430784	0.67169	1.05554	0	0	0.325042	0.243892	0.3689	0	0.280333	0.202805	0.56409	0.534923	0.631624	0	0	0	0	0	0	0.873903	0.935854	0	0	0	0	0.460062	0	0	0	0	0	0.235991	0.265412	0	0	0	0.442806	0	0	0
NON-CODING	NOVEL	UNANNOTATED:UNANNOTATED	chr20	LOC100128988	novel_2741	major	2.261	0.886	novel,1,novel/chr20_40968108_40972860,s,chr20_40981687_40984407/*,*/*	0.541942	4.79825	3.47818	4.74248	4.08364	0.460129	0	1.40622	0	0.549155	1.81803	12.5628	2.30652	0.346817	0.860432	2.38508	6.74244	3.94385	3.05351	1.54162	4.81519	1.0008	1.30033	1.53685	1.3111	0	0	1.0747	17.4165	1.25601	1.9235	1.62521	1.21946	3.44306	0.444534	0	0.202805	0.423068	1.7385	0.78953	1.70941	11.3233	2.18379	2.74595	0.345385	0	5.06864	5.92708	0	1.66468	2.64623	0.408323	0.230031	6.05615	0	0	3.30128	4.61156	0	0	3.0819	0.381712	0.83896	0.590408	0	0.331024	0.893998
NON-CODING	NOVEL	UNANNOTATED:UNANNOTATED	chr20	FRG1CP	novel_2742	minor	0.979	0.04	1,2,3,4,5,6,7,8,novel,9/s,k,k,k,k,k,k,k,chr20_28601603_28601839,l/*,*/*	0.541942	2.61723	1.26479	0.729612	0	1.38039	1.58392	1.10489	0.350604	1.2356	0.363606	0	1.4194	0.346817	1.20461	1.30095	1.72147	1.43413	0.436216	0	2.26597	0.889602	0.866886	1.28071	2.88442	1.33025	0	0.537352	1.47776	1.25601	0	1.46269	1.95114	2.82823	0.740891	0.700832	1.11543	0.282045	0.401193	0.78953	1.49574	1.35204	0	0	0	0.659559	2.97127	1.09183	0.482335	0.554893	0.79387	0	0.345047	1.81684	1.29386	0.509111	0.495192	1.11795	1.53394	0.398118	1.47395	0.763423	0	1.77122	0	1.3241	1.27714
NON-CODING	NOVEL	UNANNOTATED	chr2	RP11-568N6.1	novel_2743	minor	0.302	0.059	1,novel/s,chr2_64524958_64525431/*,*/*	0.541942	0	0	0	0.408364	0	0	0.200889	0.701208	0.96102	0.484808	0.344187	0	0	0	0	0.717281	0.358532	1.09054	0.899276	0.849739	2.0016	0	0.512283	0	0.665123	0	0.67169	0	1.00481	0	0.650084	0	0.245933	0	0.280333	0.608415	0	0.668654	0.473718	0	0.67602	0	0.477557	0	0	0.349561	0	0	0	0	0.408323	0.690094	0	0	0.509111	0.330128	0	0.235991	0	0.535983	0	0.41948	0	0	0	0.255428
NON-CODING	NOVEL	UNANNOTATED	chr2	LOC107985911	novel_2744	minor	0.749	0.05	novel,2,3,4/chr2_89539151_89546966,k,k,s/*,*/*	0.541942	0.654306	0.948596	0.364806	0	0.920257	0	1.10489	1.40242	1.37289	0	1.20465	1.4194	0.346817	0.860432	0.867302	1.14765	0.537797	0.654323	0.64234	1.13299	0.778402	0	0.512283	0	0	0.215392	1.0747	4.8555	1.75841	0.824358	0.325042	0.487785	0.491866	0	0.700832	0.304208	0.705113	1.47104	0.315812	1.49574	0.33801	2.18379	0.477557	0	0	0	0	0	0.554893	0.396935	0	1.72523	1.21123	0.776314	0.848518	0.330128	3.91284	0.471981	1.06165	0.803974	0	0	0.295204	0	1.98615	0.383142
NON-CODING	NOVEL	UNANNOTATED	chr2	LOC107985900	novel_2745	minor	0.635	0.176	2,novel/k,chr2_75407997_75417248/*,*/*	0.541942	0.872409	0.632397	1.09442	3.26691	0	2.50787	0.803556	0	0.274577	0.484808	1.72094	0.887122	0	0	1.30095	0.286912	0.717063	1.96297	0.256936	1.98272	0	1.95049	0	1.57332	1.33025	0	0.403014	0.527772	0.628003	0	1.62521	0	0.491866	0	0.280333	1.31823	1.55125	0.267462	0	0.427353	0	0	0.358168	0	1.97868	0	0.467927	0.96467	0	0.264623	0	0.345047	0	1.8114	0	0.660256	0	1.29795	0	0.803974	0	0.41948	0.442806	0.390989	0	0.383142
NON-CODING	NOVEL	UNANNOTATED:UNANNOTATED	chr2	LOC107985900	novel_2746	major	2.09	0.578	2,4,novel/k,l,chr2_75407997_75417248/*,*/*	0.541942	1.96292	1.89719	1.64163	12.8635	0.460129	2.77185	0.904	0	0.274577	2.54524	12.907	1.06455	2.77454	0	3.46921	1.72147	0.717063	1.09054	1.15621	9.06388	1.2232	3.0341	1.02457	1.04888	3.32562	2.8001	1.61206	0.211109	0.251201	0.549572	1.13765	2.56087	0.860766	1.92632	0	1.92665	3.66659	0.534923	1.57906	1.92309	1.18304	0.727931	1.55206	1.20885	6.81544	2.09737	0.623903	1.447	2.49702	3.17548	0.612485	2.53034	1.21123	2.45833	0.678815	2.47596	1.53719	2.00592	0.265412	0.803974	1.90856	0.83896	2.21403	5.08286	1.15859	1.91571
NON-CODING	NOVEL	UNANNOTATED:UNANNOTATED	chr2	LOC105374838	novel_2747	minor	0.936	0.169	novel,4,5/chr2_84941546_84945755,k,k/*,*/*	0.541942	0.436204	1.26479	2.55364	0.408364	0.460129	0	0.200889	6.66148	2.4712	1.57563	0	1.59682	0.346817	0.344173	0	0.286912	2.33046	0	0.899276	0	0.667201	0.650164	1.02457	0	0.665123	0.215392	1.74639	0	0.753604	1.64872	2.43781	0.97557	0.3689	5.03806	0.840999	0.81122	1.69227	1.60477	0.631624	0	1.85906	0.727931	0	0	1.97868	1.74781	0	0	0.554893	4.63091	0	0.230031	0	0	0.339407	0.330128	0.279488	0.235991	0	3.2159	0	0	0.590408	0	1.3241	0.510856
NON-CODING	NOVEL	UNANNOTATED	chr2	LOC105374468	novel_2748	minor	0.543	0.151	1,2,novel/l,k,chr2_38411956_38412640/*,*/*	0.541942	0	0.632397	0.729612	0	1.15032	0.527972	0.301333	0	1.92204	0.363606	0	1.95167	0.346817	0.344173	0.867302	0.286912	0.358532	0	0.513872	0	0.556001	0.433443	1.02457	0	0	0	0.806028	0	1.75841	0	0.487563	0.853624	0	1.03725	1.12133	0.608415	0.282045	0.534923	1.73697	0	1.35204	2.42644	0.477557	0	1.31912	0.524342	0.311951	0.96467	1.38723	0.264623	0	0.345047	1.21123	0.776314	0.678815	0	0.279488	0.235991	0	0.401987	0	0	0	0.390989	0.331024	0.63857
NON-CODING	NOVEL	UNANNOTATED	chr2	LOC105373652	novel_2749	minor	0.124	0.118	2,3,4,novel/l,k,k,chr2_142871450_142871703/*,*/*	0.541942	0	0	0	2.246	0	0	0	0	0	0	0.344187	0.354849	0	0	0	0.717281	0.358532	0	0	0	0	0	0	0	0	0	0	0.211109	0	0	0	1.09752	0.245933	0	0.280333	1.11543	0	0	0	0	0.33801	0	0	0	0	0	0.467927	0	0	0	0	0	0	0	0	0	0	0	0	0	0	0	0	0	0	0
NON-CODING	NOVEL	UNANNOTATED	chr2	LOC101927840	novel_2750	minor	0.214	0.156	1,3,4,novel/l,k,k,chr2_203951313_203951837/*,*/*	0.541942	0	0.632397	0	0	0	0	0	0	0.411866	0.484808	0	0.354849	0	0	2.16825	0	0	1.30865	0.256936	0.849739	0	0	0	0.52444	0	0	0	0	0	0	0	0	0	0	0	0.304208	0	0	0.315812	0.427353	0.33801	0	0.238778	0.518078	0	0.349561	0	0	0	0	0	0	0	0.776314	0	0	0.279488	0.235991	0	1.20596	0.381712	0.41948	0.295204	0.390989	0.331024	0
NON-CODING	NOVEL	UNANNOTATED:UNANNOTATED	chr2	LOC101060091	novel_2751	minor	1.769	0.334	novel,novel,5/chr2_113877287_113888011,chr2_113877287_113888011,l/*,*/*	0.541942	0.654306	0.632397	2.18884	5.7171	0.920257	2.24388	0.200889	2.98013	3.43222	3.03005	1.20465	6.38728	2.0809	1.20461	1.30095	0	0.717063	0.436216	0	1.69948	2.78001	1.73377	0	0.78666	3.32562	1.50774	2.01507	3.16663	3.26562	0.961751	1.62521	3.90228	2.09043	3.25992	1.40166	2.83927	1.41023	2.94208	1.89487	0.427353	1.35204	0	1.19389	1.03616	0	2.62171	2.18366	2.17051	0	0.529246	0	2.53034	1.21123	4.01096	1.18793	2.80609	5.58977	0	1.19435	4.55585	1.33599	0	0.590408	0	1.48961	2.04342
NON-CODING	NOVEL	UNANNOTATED	chr2	LOC101060091	novel_2752	minor	0.401	0.076	3,4,novel,novel,5/l,k,chr2_113868316_113875264,chr2_113877287_113888011,l/*,*/*	0.541942	0	0	0.547209	0.408364	0.460129	1.31993	0.200889	1.05181	0.549155	0	0	1.59682	0.867043	0.344173	0	0	0	0	0.256936	0	0.2224	0	0	0	0	0.430784	0.537352	0.316663	0.251201	0.274786	0	0.731677	1.8445	1.3336	0.560666	0.81122	0.282045	1.33731	1.42115	0	1.18304	0	0	0.345385	0.659559	1.04868	0	0	0	0.264623	0	0	1.81684	0.258771	0	0	1.2577	0.235991	0.265412	0.535983	0	0	0	0	0	0.510856
NON-CODING	NOVEL	UNANNOTATED:UNANNOTATED	chr2	LOC100507554	novel_2753	major	0.323	0.565	novel,10/chr2_216497457_216497870,s/*,*/*	0.541942	0.436204	0	0	1.02091	0	0.395979	0.200889	1.05181	0.823732	0.848413	2.06512	0	0.693634	0	0	0	0.358532	0	0.64234	0.566493	0	0.433443	0.512283	0	1.33025	0	0.537352	0	0.376802	0	0	0.609731	0.3689	0.444534	0.560666	0	0.846135	0.267462	0.315812	0	0.33801	0	0.238778	0	0	0	0	1.20584	0	0.529246	0.408323	0.230031	0	0	0.678815	0	0.279488	0	0.530824	0.535983	0	0	0	0	0	0.383142
NON-CODING	NOVEL	UNANNOTATED:UNANNOTATED	chr2	DNAJC27-AS1	novel_2754	major	0.139	1	1,novel/l,chr2_24979060_24979391/*,*/*	0.541942	0	0	0.364806	0	0	0.263986	0.200889	0.350604	0.274577	0.242404	0	0.887122	0	0	0.433651	0	0	0.436216	0.899276	0	0	0	0	0	0	0	0.268676	0.211109	0	0	0	0.487785	0.245933	0.296356	0	0.202805	0	0	0.473718	0.641029	0	0	0	0	0	0	0	0	0	0	0.408323	0	0	0	0	0.660256	0	0.235991	0	0	0	0	0.295204	0	0	0
NON-CODING	NOVEL	UNANNOTATED:UNANNOTATED	chr2	AC016683.5	novel_2755	minor	0.1	0.132	1,novel,4/l,chr2_113172746_113173389,l/*,*/*	0.541942	0	0	0	0.612546	0	0	0	0	0.823732	0	0	0	0	0	0	0	0	0	0	0	0.333601	0	0.768424	0	0	0.430784	0.940366	0	0	0	0	0.243892	0	0.296356	0	0	0	0	0	0	0	0	0	0	0	0	0	0	0	0	0	0	0	0	0.339407	0.330128	0	0	0	0	0.572567	0	0	0	0.496537	0
NON-CODING	NOVEL	UNANNOTATED:UNANNOTATED	chr2	AC013267.2	novel_2756	minor	0.563	0.214	3,novel/k,chr2_24979060_24979391/*,*/*	0.541942	0	0.948596	0	0	0.920257	1.05594	1.60711	0.350604	1.37289	0.484808	0	1.59682	0	0.344173	0	2.15184	0.717063	0.872431	0.256936	0	0.667201	0.433443	0.512283	0.52444	0	0.753872	0.806028	0.949989	0	1.23654	1.78773	0.487785	0.737799	1.62996	0.840999	0.608415	0.987158	1.20358	1.10534	0.427353	0.33801	0	0.596946	0	0	0.699122	0	1.447	0.83234	0.529246	0	0	0	0.258771	0	1.32051	0.279488	0.235991	0.530824	0.267991	0.381712	0	0	0	0.827561	0.255428
NON-CODING	NOVEL	UNANNOTATED:UNANNOTATED	chr19	CTD-2583A14.8	novel_2758	major	0.209	0.655	novel,2/chr19_57865124_57867034,l/*,*/*	0.541942	0.436204	0	0	0	0	0.527972	1.20533	0	0.274577	0	0	0	0	0	0.433651	0	0	0	0	0	0	0.433443	0	0.52444	0	0.430784	0	0	0.251201	0.686965	0	0.365839	0.491866	1.03725	0.280333	0.202805	0.423068	0.267462	0	0.427353	0.67602	0.727931	0.596946	0.345385	0	0.349561	0	0.482335	0.554893	0.264623	0	0.460062	0	0	0	0.330128	0	0	0	0	0	0	0	0	0	0
NON-CODING	NOVEL	UNANNOTATED:UNANNOTATED	chr19	CTD-2006C1.2	novel_2759	minor	0.801	0.03	1,novel,7,9/s,chr19_12000812_12001262,k,s/*,*/*	0.541942	0.872409	0	0	0.612546	0.460129	0.659965	0.803556	1.05181	0.96102	0.242404	2.06512	0.709698	1.04045	1.72086	1.7346	0.573825	1.25486	1.30865	2.05549	0.849739	0.2224	0.433443	0.512283	0.78666	0	0.215392	0.806028	0.949989	0.251201	1.23654	2.92538	0.97557	1.1067	1.03725	0.700832	1.21683	0.56409	1.87223	0.78953	3.20515	0.845025	1.21322	0.358168	0.345385	0	0.873903	1.09183	0.482335	0.554893	0.661558	0	0.690094	0	1.16447	0.509111	0.825319	0.978209	0.589976	1.19435	0.93797	0	0.41948	0.295204	0	0.331024	0
NON-CODING	NOVEL	UNANNOTATED	chr18	RP11-35G9.3	novel_2760	minor	0.278	0.132	2,novel/s,chr18_57631571_57631924/*,*/*	0.541942	0.436204	0	0	0	0	0	0.703111	0.525906	0.96102	0.242404	0.344187	0.354849	0	0	1.30095	0.860737	0.358532	0	0.64234	0	0.667201	0.433443	1.02457	0	0	0.430784	0	0	0.502403	0.274786	0.650084	0.487785	0	0	0	0.202805	0.282045	0	0	0	0	0	0.238778	0	0	0	0.311951	0.482335	0	0	0	1.38019	0	0.388157	0	0.330128	0	0.235991	1.59247	0.267991	0	0.41948	0	0	0.496537	0.255428
NON-CODING	NOVEL	UNANNOTATED:UNANNOTATED	chr18	LOC102724745	novel_2761	minor	4.345	0.045	novel,5,6,8/chr18_58652454_58658453,k,k,l/*,*/*	0.541942	8.28788	7.27257	5.8369	8.57564	0.460129	4.09178	2.712	1.40242	1.37289	2.66644	6.02327	6.03243	0.346817	1.54878	5.20381	11.62	8.60476	13.9589	1.41315	8.78064	1.7792	1.95049	1.28071	24.9109	1.33025	0.969264	2.41808	10.4499	1.13041	5.08354	6.82588	3.90228	2.45933	2.37085	1.82216	5.67854	2.96147	5.34923	1.10534	3.41882	10.6473	7.27931	6.44702	0.69077	11.8721	6.81644	3.89939	0.96467	1.94213	8.46794	0	0	6.66176	6.85744	0	2.14583	6.70772	0.943962	0	2.81391	0.381712	1.46818	0.590408	0	6.62049	2.93742
NON-CODING	NOVEL	UNANNOTATED:UNANNOTATED	chr17	RP11-802D6.1	novel_2762	major	0.179	1	novel,1,novel/chr17_29333574_29334529,s,chr17_29388794_29390288/*,*/*	0.541942	0	0	0	0.408364	0	0.263986	0.401778	0	0.274577	0	0	0	0	0.516259	0	0.286912	0.717063	0.436216	0.513872	0	0	0.433443	0	0.52444	0	0	0	0	0	0	0	0.243892	0.983732	0	0.280333	0.202805	0	0.534923	0	0	0	0.970574	0.238778	0	0.439706	0	0	0	0	0.264623	0	0	0	0.517543	0	0	0.419233	0	0	0.535983	0	0.41948	0.295204	0	0.331024	0
NON-CODING	NOVEL	UNANNOTATED	chr17	RP11-199F11.2	novel_2763	minor	0.131	0.026	novel,1/chr17_7677949_7685085,sl/*,*/*	0.541942	0	0	0	0	0	0.791958	0.401778	0	0	0	0	0	0	0	0	0	0	0.436216	0	0	0.667201	0	0	0.52444	0	0.323088	0	0.211109	0	0	0	0.487785	0.245933	0	0	0	0	0.267462	0	0	0.507015	0	0.716335	0	0	0	0.623903	0	0	0.264623	0	0.230031	0	0	0	0	0.558977	0	0	0	0	0	0	0.977473	0	0
NON-CODING	NOVEL	UNANNOTATED:UNANNOTATED	chr17	PLEKHM1P1	novel_2764	major	0.499	0.394	novel,8,9,novel,10,11/chr17_64811891_64815245,k,k,chr17_64822876_64825176,k,s/*,*/*	0.541942	0	1.26479	0.364806	0	1.15032	0.791958	1.40622	0.525906	0.549155	0	1.03256	1.06455	0.520226	0	0	0	0.537797	0.436216	0	0.566493	0	0	1.28071	0.78666	0	0.753872	0.806028	1.05554	0.502403	0.412179	0.487563	1.46335	1.4756	0.889069	0.560666	0.709818	0.56409	1.20358	0	0.427353	0.507015	0.970574	0.477557	0.345385	0	0.349561	0.623903	0	0.83234	0.264623	0	0	0	0.258771	0.848518	0	0.838465	0.235991	0.66353	0	0	0.83896	0.295204	0	0.331024	0.63857
NON-CODING	NOVEL	UNANNOTATED	chr17	LOC101929141	novel_2765	major	0.183	1	novel,novel,novel,3/chr17_18833985_18834360,chr17_18835532_18835620,chr17_18836070_18836134,s/*,*/*	0.541942	0	0	0	0	0.920257	0.791958	0.200889	0	0	0	0	0.354849	0	1.37669	1.08413	0	0.358532	0	0	0.566493	0	0	0	0	0	0	0	0	0	0	0.325042	0	0	0	0	0	0	0.936116	0	0.427353	0	0	0	0	0	0	0	0	0	0	0	0.690094	0	1.42324	0.509111	0.330128	0	0	0.265412	0.267991	0	0	0	0	0.496537	0.383142
NON-CODING	NOVEL	UNANNOTATED	chr17	LINC00338	novel_2766	minor	0.107	0.074	novel,10/chr17_77090113_77092978,sl/*,*/*	0.541942	0.436204	0	0	0	0	0.395979	0	0.350604	0.549155	0	0	0	0	0	0	0	0.358532	0.872431	0.256936	0	0.2224	0	0	0	0	0.646176	0	0.211109	0	0.274786	0	0	0.245933	0.444534	0.280333	0	0	0.267462	0	0	0	0	0.238778	0	0	0	0	0	0	0.264623	0	0	0	0	0	0	0	0	0	0	0	0	0	0	0.331024	0
NON-CODING	NOVEL	UNANNOTATED	chr16	RP11-1348G14.8	novel_2767	minor	0.144	0.132	novel,1/chr16_28818533_28820331,s/*,*/*	0.541942	0	0	0	0	0	1.31993	0.401778	0	0.274577	0	0	0	0.346817	0	0.433651	0.573825	0	0.872431	0	0	0	0	0	0.52444	0	0	0	0.844435	0	0.274786	0.812604	0.365839	0	0	0	0.40561	0	0.267462	0	0	0	0.485287	0	0	0	0.349561	0.311951	0	0	0	0	0	0	0	0	0	0	0.235991	0	0	0	0	0	0	0	0
NON-CODING	NOVEL	UNANNOTATED:UNANNOTATED	chr15	RP11-521C20.4	novel_2768	minor	0.528	0.045	1,3,novel/l,k,chr15_40057848_40061802/*,*/*	0.541942	0.436204	0	0.364806	0	0.460129	0.263986	0.904	0.350604	0.411866	0.363606	0.688374	1.06455	0	1.20461	0	0.860737	0.358532	0.872431	0.770808	0	0.444801	3.25082	0	0.78666	0	0	1.0747	1.1611	0.376802	0.961751	1.13765	0.487785	0.245933	0.740891	1.12133	0.507013	0.282045	1.33731	0	0.854706	0.33801	0.485287	0.716335	0.69077	0	2.09737	0.779879	0	0.554893	0.529246	0	0.230031	0	0	0	0	0.698721	0.471981	0	0.267991	0.572567	0	1.03321	0	0.993073	0.255428
NON-CODING	NOVEL	UNANNOTATED:UNANNOTATED	chr15	LOC105369152	novel_2769	minor	0.792	0.127	novel,novel,novel,novel,novel,novel,novel,novel,2,3/chr15_KI270849v1_alt_147742_151541,chr15_KI270849v1_alt_152451_154403,chr15_KI270849v1_alt_155847_156021,chr15_KI270849v1_alt_156652_156717,chr15_KI270849v1_alt_157535_160884,chr15_KI270849v1_alt_163227_163939,chr15_KI270849v1_alt_171724_171888,chr15_KI270849v1_alt_174680_174713,k,l/*,*/*	0.541942	0	0.948596	0	0	0	1.18794	0	0	0	0	6.71165	0	0.346817	0	0	0	3.76458	0	2.31242	0	2.78001	5.20131	0	0	0	1.29235	0	0	0	0	0	0	0	0.296356	0.840999	0	0	0	0	0.854706	9.12627	0	4.17862	0	0.439706	0	1.24781	0	0.554893	0	0.816647	0	0	0	5.93963	0	0	0	0	0	0	0	2.80444	0	0	0.893998
NON-CODING	NOVEL	UNANNOTATED	chr15	CTD-2311M21.3	novel_2770	major	2.259	1	3,3,novel/s,sl,chr15_74396772_74401852/*,*/*	0.541942	0.436204	1.58099	9.48496	0.408364	0.460129	0.263986	1.60711	3.85664	1.64746	0.60601	2.7535	0.354849	0.867043	2.75338	0.433651	0.860737	0	0.436216	1.54162	0	0.444801	0.650164	0	0	0	2.90779	0.67169	8.97212	1.63281	1.09914	3.41294	3.29255	5.53349	0.592713	3.50416	0.40561	1.2692	38.5145	0.947436	6.19662	8.95727	0.485287	0.955113	5.00809	0.659559	4.54429	2.33964	1.92934	1.94213	3.70473	0	0	1.21123	1.03509	0	2.14583	2.09616	0	0	0.401987	0	0	0	0	2.48268	0.510856
NON-CODING	NOVEL	UNANNOTATED	chr14	TRAC	novel_2771	minor	1.445	0.013	novel,1,2,3,4/chr14_22485891_22486136,k,k,k,k/*,*/*	0.541942	0.654306	0	0.364806	0.816728	0	0.659965	1.40622	0.350604	0.686443	1.33322	0	2.30652	2.0809	3.61382	1.95143	0	2.68899	2.18108	2.8263	1.69948	2.33521	3.25082	3.84212	0.78666	1.33025	3.55397	2.01507	0.949989	1.00481	0.549572	3.73798	2.19503	1.35263	1.62996	1.2615	6.18556	1.69227	1.47104	0	3.84618	0.67602	0	5.37251	0	1.31912	4.01995	0	1.447	1.94213	1.98467	0	1.84025	0	0.9057	0	2.47596	0	1.29795	0	1.20596	0.381712	0	0	0	0.993073	1.788
NON-CODING	NOVEL	UNANNOTATED	chr14	TRAC	novel_2772	minor	1.8	0.016	novel,1,2,3,4/chr14_22473095_22473944,k,k,k,k/*,*/*	0.541942	0	4.11058	0.729612	0.408364	0.460129	1.05594	2.51111	0	1.09831	0	0.688374	0.354849	0	0	0	0.573825	0.358532	0.872431	0.513872	0	0.333601	0	0	0.52444	0	0.215392	0.806028	4.22217	1.00481	1.23654	1.62521	3.04866	2.45933	6.51984	4.90583	1.11543	0.846135	24.339	0.315812	13.4616	0.67602	1.45586	2.02962	0	6.81544	1.57303	3.43147	1.20584	0	7.9387	0	2.1853	0	0	0	1.98077	0.698721	0.471981	0	0.669979	1.14513	0	0	0	6.786	0.255428
NON-CODING	NOVEL	UNANNOTATED	chr14	RP11-58E21.3	novel_2773	minor	0.934	0.023	34,39,novel/l,k,chr14_50040431_50040623/*,*/*	0.541942	0	0.948596	0	3.26691	0.920257	0.263986	0	2.80483	2.05933	1.33322	3.61396	0.354849	0	0	0.433651	1.43456	0	0.436216	0.256936	0.566493	1.4456	0.433443	0	0	0.665123	3.12318	2.95544	2.21664	0.879204	0.686965	0	0	0.245933	1.03725	1.40166	0.507013	1.41023	0	0.315812	0.641029	2.70408	0.485287	2.38778	2.4177	0	0.699122	2.33964	0.482335	0	1.32312	0	0.460062	2.42246	0.258771	0	0	1.11795	0.943962	0.928943	0.93797	1.33599	0.62922	0.295204	1.75945	0.827561	0.63857
NON-CODING	NOVEL	UNANNOTATED:UNANNOTATED	chr14	LOC105370537	novel_2774	minor	0.223	0.126	novel,1,2,3,4/chr14_65278106_65294585,l,k,k,s/*,*/*	0.541942	0	0	0	0	0	1.05594	0.401778	0	0.274577	0	0.344187	0.887122	0	0.344173	0	0.286912	0.358532	0.436216	0.256936	0.566493	0.2224	0.433443	0	0.52444	0.665123	0.430784	0.268676	0.422217	0.502403	0	0.487563	0.731677	0	0.592713	0	0.202805	0	0.534923	0	0	0	0.970574	0	0	0	0	0.311951	0	0	0	0	0	0	0	0	0.495192	0	0	0.265412	0.267991	0	0	0.442806	0	0	0.383142
NON-CODING	NOVEL	UNANNOTATED	chr14	LOC105370537	novel_2775	minor	0.118	0.067	novel,2,3,4/chr14_65335696_65340548,k,k,s/*,*/*	0.541942	0	0	0	0	0	0	0	0	0	0	0	0	0	0.344173	0	1.29111	0	0	0	0	0	0	0.512283	0	0	0	0.268676	0.422217	0.376802	0	0.325042	0.365839	0	0	0.560666	0	0	2.27342	0	0	0	0	0	0	0	0	0	0	0	0.264623	0	0	0	0	0	0	0	0	0	0	0	0	0	0	0.331024	0
NON-CODING	NOVEL	UNANNOTATED:UNANNOTATED	chr14	LOC105370402	novel_2776	major	0.37	0.721	3,7,novel/l,k,chr14_22383550_22383953/*,*/*	0.541942	0.654306	0	0.364806	1.02091	0	0.263986	0	0	0.274577	0.484808	0	0	0	0.344173	0.867302	1.29111	0	0	0	0.566493	0.556001	0	0.768424	0.52444	0	0.215392	0.67169	0.949989	0.502403	0	0	0	0.3689	0	0	0	1.2692	0.936116	0	0.641029	0.33801	0.485287	0.955113	0	0	0	0.779879	0.96467	0	0.661558	0	0	1.21123	0	0	0	0	0	0	0.267991	0.572567	0	0.590408	1.17297	0.662049	2.04342
NON-CODING	NOVEL	UNANNOTATED:UNANNOTATED	chr14	LINC01629	novel_2777	minor	0.299	0.185	1,novel,3/l,chr14_76962873_76965147,l/*,*/*	0.541942	0.436204	1.58099	0	0	0	0.263986	0.602667	1.40242	3.02035	0	0	0	0	0	0	2.2953	0.896329	0	0	0	0	0	0	0.52444	0	0.215392	0	0	0	0	0	0.853624	0	1.03725	0	0	0.282045	0	0	0	0	0.485287	0	0.345385	0	0.349561	1.24781	0.723502	0	0	0	0	0	0.258771	0	0.330128	0	0	0	0	0	2.30714	0	0	0	0
NON-CODING	NOVEL	UNANNOTATED:UNANNOTATED	chr14	IGHV4-30-2	novel_2778	major	1.53	1	novel,novel,novel,1,2/chr14_106345113_106348745,chr14_106345113_106348745,chr14_106345113_106348745,l,s/*,*/*	0.541942	0	4.74298	6.0193	0	2.30064	11.6154	0	0	0	0	1.20465	3.90334	0	0	0	0.717281	0	3.48972	0	2.83246	0	0	0	0	0	0	0	2.74441	0	2.47308	0.325042	0	0.614833	2.96356	0	0	0	3.34327	3.00021	14.7437	7.60523	0	17.3114	0	0	0	0	0	0	0	0.408323	1.72523	0	0	1.01822	1.65064	0	0	0	5.22583	0	0	0	0	0	0
NON-CODING	NOVEL	UNANNOTATED:UNANNOTATED	chr13	LOC105370271	novel_2779	minor	0.495	0.277	novel,novel,novel,novel,novel,novel,1,2/chr13_77430512_77437783,chr13_77430512_77437783,chr13_77452415_77452566,chr13_77460951_77463431,chr13_77460951_77463431,chr13_77460951_77463431,s,s/*,*/*	0.541942	1.09051	0	0.729612	0.408364	0.460129	0	0.401778	0	0.411866	0.363606	0	0.354849	0	0.344173	0.867302	1.57802	0	3.05351	2.05549	0	2.0016	2.16721	0	0	0	0	0	0	1.38161	0.824358	0	1.09752	0.245933	0.296356	0.280333	1.52104	0.846135	0.534923	0	0	0	0	0	0.345385	0	0	0	0.482335	0	0.264623	0	0	0	5.04604	0	0.330128	0.698721	0.589976	0	0.267991	0.381712	0	0	0	0	0.893998
NON-CODING	NOVEL	UNANNOTATED	chr13	LINC00426	novel_2780	minor	0.071	0.04	novel,3,4,5/chr13_30366330_30367561,s,k,l/*,*/*	0.541942	0	0	0	0	0	0.527972	0	0	0	0	0	0	0	0	0	0	0	0.654323	0	0	0.2224	0	0	0	0	0.215392	0	0	0	0	0	0.609731	0	0	0	0	0	0	0.315812	0	0	0	0	0	0	0	0	0	0	0	0	0	0	0.646928	0.509111	0	0.279488	0.235991	0	0	0	0	0	0	0	0
NON-CODING	NOVEL	UNANNOTATED:UNANNOTATED	chr13	C1QTNF9B-AS1	novel_2781	minor	0.274	0.088	novel,3,5,6/chr13_23889554_23889737,k,k,k/*,*/*	0.541942	0.872409	0	1.27682	0	0	0.263986	0	0	0	0	0.344187	0.354849	0.693634	0	0	0.286912	0	0.436216	0	0	0.778402	1.30033	0	0	0	0.861568	0	0	0	0.686965	0	0	0	1.03725	0	0.202805	1.69227	0	0	0	0	0	0.358168	1.03616	0	0	0.311951	0	0.554893	0.926181	0	0	0	0	0	0	0	0.707972	0.530824	0.535983	0.763423	0	0.73801	0	0	0.255428
NON-CODING	NOVEL	UNANNOTATED:UNANNOTATED	chr12	RP11-726G1.2	novel_2782	major	1.124	0.362	novel,25,27,31/chr12_9645210_9646218,k,k,l/*,*/*	0.541942	0	0	4.01287	0	0	0.263986	0	0	0	0	0	0	0	0.688346	0.433651	9.46811	0.358532	0.872431	0	0	0	0.433443	0	1.04888	0	0.430784	0.268676	9.49989	0	0.549572	8.28857	1.34141	2.33636	0	0	0.202805	0	9.0937	2.36859	3.20515	5.23916	3.39701	1.31328	1.55423	0	0	0.311951	0	1.10979	0.926181	0	0	0	2.58771	0	0.330128	1.53719	0	0	0	0	0	0	0	1.3241	0
NON-CODING	NOVEL	UNANNOTATED:UNANNOTATED	chr12	RP11-689B22.2	novel_2783	minor	0.665	0.151	3,4,novel/k,k,chr12_108636682_108638367/*,*/*	0.541942	1.09051	0	0.547209	1.42927	0.920257	0	0.200889	0.701208	1.09831	2.54524	0.688374	0.709698	0	0.688346	0	1.29111	0.358532	0	1.92702	1.13299	2.224	1.30033	0.512283	1.57332	0	0.215392	0.806028	0.211109	0.879204	1.64872	0.975125	1.09752	1.1067	0.296356	1.12133	0.40561	0.282045	0.267462	0.315812	0	0.67602	0.485287	1.19389	0.69077	0	0	0	0.482335	0	0.396935	0.816647	0.345047	0	0	0.848518	0.660256	0.558977	0.353986	0.530824	0.93797	0.381712	0.41948	0.590408	0	0	3.06513
NON-CODING	NOVEL	UNANNOTATED:UNANNOTATED	chr12	RP11-554E23.4	novel_2784	major	0.977	0.578	novel,novel,2,3/chr12_101925816_101937710,chr12_101925816_101937710,k,s/*,*/*	0.541942	3.05343	0.632397	0	1.02091	0.460129	0	0	0	0.274577	1.57563	1.54884	1.77424	0.693634	0.516259	0.433651	2.43875	1.25486	1.96297	0.770808	0.566493	1.4456	1.30033	1.79299	1.04888	0.665123	0	2.01507	0.211109	0.502403	4.67136	1.13765	0.97557	0.614833	2.07449	1.40166	0	1.41023	2.94208	0	1.49574	0.67602	0.727931	0.477557	0	3.95735	1.92259	0	0	0.554893	0	0	0	4.2393	0.258771	0	0.330128	0.279488	0.235991	0.265412	0.267991	0.763423	0.83896	1.03321	0.390989	0.993073	2.04342
NON-CODING	NOVEL	UNANNOTATED:UNANNOTATED	chr12	LOC105378248	novel_2785	major	0.734	0.515	1,6,novel/l,s,chr12_46278787_46280113/*,*/*	0.541942	0.872409	2.21339	4.37767	0.816728	0	1.58392	0.803556	0	0.823732	0.363606	0	0	0	0	1.08413	2.15184	1.25486	3.27162	0	0.849739	1.5568	0	0	0.52444	0	0	0.940366	0	0.753604	0.274786	0	0.487785	0	1.48178	1.12133	0	0	1.87223	0.947436	0.427353	2.53508	1.94115	0	0	0.439706	0.524342	0	1.20584	0	0.264623	0	0	0	2.97587	0	0.330128	1.81667	0.471981	0	1.20596	0	0	1.03321	0	2.15166	0.893998
NON-CODING	NOVEL	UNANNOTATED	chr12	C12orf77	novel_2786	minor	0.622	0.032	novel,9/chr12_24988130_24993423,sl/*,*/*	0.541942	1.09051	0	2.37124	0	0	0.659965	0.200889	0.350604	0.823732	0	0	0.709698	0	2.92547	0	5.30788	0	0.436216	0.256936	0	2.1128	2.38394	0	0	0.665123	1.29235	0.268676	0.211109	0	0.274786	0	0	0	0.296356	0.280333	0.202805	0	0.802385	0	0	0	0	0	0	0	0	0	0	0	0.529246	0	4.02555	0	0	0.678815	0.330128	0	0.471981	0.796237	2.81391	0	0.41948	1.77122	0.586484	1.3241	3.44828
NON-CODING	NOVEL	UNANNOTATED:UNANNOTATED	chr11	RPL23AP64	novel_2787	minor	0.136	0.162	1,novel/l,chr11_119004923_119009299/*,*/*	0.541942	0	0.948596	0	0	0	0.263986	0.301333	0.350604	0	0	0	0.354849	0	0	0	0.286912	0	0	0	0	0	0	0	0	0	0.215392	0.268676	0	0	0.412179	0	0	0	0	0.420499	0	0.282045	0	0.315812	0	0.507015	0	0.238778	0.345385	0.659559	0.349561	0	0	1.10979	0	0	0	0	0	0	0	0.279488	0	0	0	0	0	0.295204	0	0.331024	0
NON-CODING	NOVEL	UNANNOTATED	chr11	LOC105376621	novel_2788	minor	0.161	0.185	1,2,novel,novel/l,k,chr11_33913065_33914127,chr11_33913065_33914127/*,*/*	0.541942	0	0	0	0	0	0.923951	0	0.350604	0.274577	0	0.344187	1.24197	0	0.344173	0	0	0	0	0.256936	0	0.444801	0	0	0	0	0	0	0.211109	0	0	0.487563	0.243892	0	0.296356	0.700832	0	0	0.401193	0	0	0	0	0	0	0	0.699122	0.311951	0	0	0	0	0.230031	0	0.9057	0	0.660256	0	0	0	0.267991	0	0	0	0	0.662049	0
NON-CODING	NOVEL	UNANNOTATED	chr11	GVINP1	novel_2789	minor	1.901	0.132	1,novel/sl,chr11_6722218_6746533/*,*/*	0.541942	2.61723	0	0.912015	3.26691	0.460129	1.71591	1.90845	2.62953	6.31528	3.03005	3.44187	1.95167	2.0809	1.03252	2.16825	2.15184	1.79266	1.52675	0.385404	1.13299	3.00241	2.38394	0.512283	4.19552	0.665123	3.23088	2.8211	1.26665	2.51201	2.19829	0	0.365839	1.72153	2.96356	3.08366	6.48976	3.1025	2.94208	0.78953	1.28206	2.19707	0.970574	3.3429	5.87155	5.05662	2.09737	1.71573	2.17051	0.554893	1.32312	0	0.805109	1.21123	1.03509	0.339407	1.48558	0.419233	0.943962	0.265412	1.07197	1.33599	0.62922	0.442806	1.17297	2.81371	1.53257
NON-CODING	NOVEL	UNANNOTATED	chr11	CTD-2516F10.2	novel_2790	major	0.316	0.752	novel,34/chr11_7505103_7509246,l/*,*/*	0.541942	0	0	0.364806	0	0	0	0	1.40242	0	0	0	0	0.346817	0	0.433651	0	0.537797	0	0.256936	0	0.778402	0	0	1.04888	0.665123	0.646176	0.806028	0	0	0	0	0	0.491866	0.444534	0	0.709818	0.282045	0.267462	0.473718	0	0	0	1.31328	1.20885	0	0.349561	0.779879	0	0	0.79387	0	0.690094	0	1.42324	1.18793	0	0	0.471981	0	0.803974	0	0	0.73801	0	0	0.893998
NON-CODING	NOVEL	UNANNOTATED	chr10	SVIL-AS1	novel_2791	minor	0.496	0.019	2,4,6,novel/s,k,l,chr10_29423224_29427650/*,*/*	0.541942	0.436204	0	0.547209	0	0	0	0	0	0	0.60601	0	0.887122	0	0	1.08413	0.573825	0.358532	1.09054	0	2.26597	1.5568	0	0	1.57332	0	0	0.67169	1.1611	1.63281	0	0	0	1.96746	0.296356	0	0.608415	1.2692	0	0	1.06838	2.87309	1.21322	1.31328	0	0	1.22346	0	0	1.38723	0	0.612485	1.84025	0	0	0	0	0.978209	0.235991	0.265412	0	0	0	0.442806	0	0.662049	0
NON-CODING	NOVEL	UNANNOTATED	chr10	LOC105378431	novel_2792	minor	0.478	0.424	1,novel/l,chr10_91005359_91005489/*,*/*	0.541942	0.654306	0	1.45922	0.816728	0.460129	0	0.301333	0.701208	0.549155	0	0.344187	0.354849	0.346817	1.20461	0	0.430369	0.717063	0	0.256936	0	0.556001	1.30033	0.512283	0	0	0.753872	2.55242	0	0.251201	0.961751	0.325042	0	0	0.296356	0.280333	0.608415	0.987158	1.87223	1.10534	0	1.69005	0	0.716335	0	1.97868	0.699122	0	0	0	0.396935	0	0	0	0	0.339407	0.330128	0.419233	0	0	0.669979	0.763423	0	0	0	0.993073	1.53257
NON-CODING	NOVEL	UNANNOTATED	chr10	LOC101928080	novel_2793	minor	0.095	0.214	1,3,novel/l,k,chr10_6136314_6136742/*,*/*	0.541942	0.654306	0.632397	0.364806	1.02091	0	0	0	0	0	0	0.688374	0	0	0	0	0	0	0	0	0.566493	0	0	0	0	0	0	0	0	0	0	0	0.243892	0	0.296356	0.560666	0	0	0	0	0	0	0	0	0	0	0	0.467927	0	0	0	0	0	0	0	0	0	0	0	0	0	0	0	0	0	0.331024	0
NON-CODING	NOVEL	UNANNOTATED:UNANNOTATED	chr10	GLUD1P3	novel_2794	minor	0.12	0.355	1,novel,novel/s,chr10_73735065_73742961,chr10_73735065_73742961/*,*/*	0.541942	0	0	0	0	0	0.395979	0.301333	0	0	0.60601	0	0	0	0	0	0	0.358532	0	0	0.566493	0	0	0	0	0	0	0.268676	0.844435	0	0	0	0.97557	0.860766	0	0	0	0	0	0.315812	0	0	0	0	0	0	0	0.311951	0	0	0	0	0	0	0.388157	0	0	0.279488	0	0.398118	0	0	0	0	0	0	0.63857
NON-CODING	NOVEL	UNANNOTATED	chr1	RP11-574F21.2	novel_2795	minor	0.523	0.295	1,novel,novel/l,chr1_160263520_160268712,chr1_160281430_160281940/*,*/*	0.541942	0	0.948596	1.09442	0.408364	0	0.395979	1.10489	0	0	0.484808	0	0.709698	0	0.516259	0	1.14765	0.717063	0.654323	0	0	0.2224	0	0	2.09776	0	0.215392	0	0.73888	0	0.824358	1.62521	1.34141	0.737799	0.592713	0.280333	0	0.282045	2.00596	0.947436	0.641029	1.69005	0.970574	0.955113	0.518078	0.879412	1.04868	0	0	0	0.661558	0	0	1.21123	1.68201	0	0.660256	1.81667	0.235991	0	0.267991	0	0	0	0	1.15859	0
NON-CODING	NOVEL	UNANNOTATED	chr1	RP11-418J17.1	novel_2796	minor	0.211	0.088	2,9,novel/l,k,chr1_119149161_119149868/*,*/*	0.541942	0.436204	0	0	0	0	0	0.401778	0	0	0	0	0.354849	0	0	0.867302	0.286912	0.358532	0.436216	0.385404	0.849739	0	0	0	0	0	0	0.268676	0.633326	0	0.274786	1.78773	0.487785	0	0.296356	0.280333	0	0.282045	0	0	0	0.507015	0.970574	0	0	0.439706	0	0	0	0	0	0.408323	0.230031	0	0.388157	0.339407	0	0.558977	0	0.66353	0	0	0	0	0.390989	0	0
NON-CODING	NOVEL	UNANNOTATED	chr1	RN7SL473P	novel_2797	minor	0.048	0.022	novel,1/chr1_150564288_150566472,l/*,*/*	0.541942	0	0	0	0	0	0	0	0	0	0	0	0	0	0	0	0	0	0	0	0	0.2224	0	0	0	0	0	0	0	0	0	0	0	0	0	0	0	0.56409	0	0	0	0	0	0	0	0.439706	0	0	0	0.554893	0	0.612485	0	0	0	0	0	0	0	0	0	0	0	0.295204	0	0	0
NON-CODING	NOVEL	UNANNOTATED	chr1	LOC105378741	novel_2798	minor	0.13	0.176	novel,novel,1,2,5,5,novel/chr1_56030014_56030624,chr1_56031255_56035233,s,s,s,s,chr1_56132358_56134073/*,*/*	0.541942	0.436204	0	0	0.408364	0	0	0.502222	0	0	0	1.03256	0	0	0	0.433651	0.286912	0.358532	0	0	0.566493	0	0	0	0	0	0	0	0.844435	0.251201	0	0	0	0	0	0	0.40561	0	0.401193	0	0	0	0	0	0	0	0	0.467927	0	0	0	0	0	0	0	0.339407	0	1.11795	0	0	0	0	0	0.295204	0	0	0
NON-CODING	NOVEL	UNANNOTATED:UNANNOTATED	chr1	LOC105376879	novel_2799	minor	0.372	0.442	novel,1,2,4,5/chr1_25030263_25034096,l,k,k,l/*,*/*	0.541942	0	0	0	0.408364	0.460129	0	0.401778	0.350604	0.549155	0	0	0	0.346817	0	0	0.860737	0.358532	0	0.256936	0	0.778402	0.433443	0	0.52444	0	0.430784	0	0.73888	0	0	0.975125	0.487785	0.737799	1.3336	0.840999	0.912623	0	1.87223	0	0.854706	2.02806	0.485287	0.477557	0.345385	0.439706	2.27215	0.779879	0	0.554893	0.264623	0	0	0	0	0	0	1.53719	0	0.265412	0	0	0	0	0	0	0
NON-CODING	NOVEL	UNANNOTATED:UNANNOTATED	chr1	LOC105371433	novel_2800	minor	3.35	0.369	1,2,3,novel/l,k,k,chr1_150174505_150180595/*,*/*	1.08388	2.61723	1.89719	4.56008	5.10455	3.91109	2.37587	3.71645	2.10362	3.84408	1.33322	12.0465	3.54849	0.346817	2.92547	3.03556	5.02097	7.70843	11.3416	3.2117	9.06388	1.4456	2.38394	1.79299	9.1777	0.665123	2.5847	0.940366	4.8555	1.38161	2.61047	3.41294	3.90228	2.70526	3.11174	5.46649	4.46171	2.11534	1.33731	1.26325	1.70941	2.53508	2.42644	2.02962	4.49001	1.53897	4.01995	3.11951	3.85868	4.99404	3.83704	0.408323	1.38019	1.21123	8.02191	1.69704	3.30128	8.80388	2.94988	1.06165	4.55585	1.14513	2.30714	0.295204	1.17297	4.30332	0.893998
NON-CODING	NOVEL	UNANNOTATED	chr1	LOC103091866	novel_2801	minor	0.159	0.044	novel,4,5/chr1_145172305_145190416,k,s/*,*/*	0.541942	0	0	0	0	0	0	0	0	0.274577	0.242404	0	0	0.346817	0	0.867302	0	0	0	0.256936	0.566493	0.444801	0.433443	0	0.78666	0	0	0	0.633326	0.251201	0.274786	0.487563	0	0.491866	0	0	0	0	0.267462	0	0.427353	0	0	0	0	0	0.873903	0.311951	0.482335	0	0	0	0	0	0.517543	0	0.330128	0.279488	0	0	0	0	0	0	0	0	0.255428
NON-CODING	NOVEL	UNANNOTATED	chr1	LINC00339	novel_2802	minor	0.275	0.015	novel,5/chr1_22026051_22027344,s/*,*/*	0.541942	0.872409	0	0.364806	0	1.38039	0.263986	0	0.525906	1.2356	0.363606	0	0	0	0	1.30095	0	0	0.436216	0.385404	0.849739	0.333601	0	0.512283	0.52444	0	0.753872	0.403014	0	0.879204	0.549572	0.325042	0	0	0	0.981165	0.81122	0	0.267462	0.473718	0	0	0	0	0	0	0	0.311951	0	0.554893	0	0	0	0	0	0	0	0.558977	0	0	0.267991	0	0.41948	0	0	0.993073	0
NON-CODING	NOVEL	UNANNOTATED:UNANNOTATED	chr1	GTF2IP20	novel_2803	minor	0.248	0.086	1,2,4,5,novel,novel,novel,novel,novel,6,7,8,9,10,11/s,k,k,k,chr1_223961392_223968304,chr1_223961392_223968304,chr1_223961392_223968304,chr1_223968529_223974046,chr1_223968529_223974046,k,k,k,k,k,s/*,*/*	0.541942	0.872409	0	0	0	0.460129	0.395979	0	0	0.274577	0	0	0	0	0	0	0	0.896329	0	0	0	0.333601	0.433443	0	0	0.997685	0.861568	0	1.05554	0	0.412179	0.650084	0.487785	0.491866	0	0	0	0	0	0	0	0	0	0	0	0	0	0.311951	0	1.66468	0	0	0.230031	0	0.517543	0	0.330128	0.279488	0	0.796237	0.803974	0.381712	0	0.295204	0.781978	0.662049	0.383142
NON-CODING	NOVEL	UNANNOTATED	chr1	GTF2IP20	novel_2804	minor	0.084	0.029	1,2,4,5,novel,novel,novel,6,7,8,9,10,11/s,k,k,k,chr1_223961392_223968304,chr1_223961392_223968304,chr1_223968529_223974046,k,k,k,k,k,s/*,*/*	0.541942	0	0	0	0	0	0	0	0	0	0	0	0	0	0	0	0.286912	0	0	0	0	0.333601	0	0	0.52444	0.665123	0	0	0	0	0	0.325042	0.609731	0.245933	0	0	0	0	0	0	0	0	0	0	0	0	0	0	0	0	0	0	0.460062	0	0	0	0	0	0	0	0.535983	0	0	0	0	0.331024	0.766284
NON-CODING	NOVEL	UNANNOTATED:UNANNOTATED	chr1	ADAMTSL4-AS1	novel_2805	major	0.342	1	novel,6/chr1_150569274_150573581,l/*,*/*	0.541942	0.436204	0.632397	0.364806	0	0	0	0.200889	0	0.549155	0	0	0	1.04045	0	0	0.286912	0	0	0.513872	1.13299	0.444801	0	0	1.04888	0	1.40005	0.67169	0.73888	0	0	0	0.853624	0.737799	1.03725	0.420499	0.202805	0	0.401193	0	0.427353	0	1.45586	0.477557	0	0.439706	0.699122	1.55976	0	0	0	0	0.575078	0	0.258771	0.339407	0.825319	0	0.235991	0.530824	0	0.381712	0.41948	0.295204	0	0.331024	0
NON-CODING	NOVEL	LENGTH	chr9	RP11-390F4.3	novel_2809	minor	0.209	0.011	*,3,8,*/*,s,k,*/6716616,6723527/*,0,0,-1029,0,0,0,*	0.541942	0	0	0	0.408364	0	0	0.100444	0	0.96102	0.121202	0	0	0	0.344173	0	0	0	0	0.256936	0	0	0	0	0.26222	0	0	0	1.26665	0	0.137393	0	0	0	1.3336	0.140166	0	0.423068	0	1.10534	0	0	0.970574	0.238778	0.172693	0.219853	0.873903	0	0.482335	0	0	0	0.345047	0	1.42324	0	0	0	0.589976	0	0.133996	0	0	0	0.977473	0.165512	0
NON-CODING	NOVEL	LENGTH	chr9	LOC105375952	novel_2810	minor	1.741	0.272	*,2,*/*,k,*/1927453,1930294/*,0,0,0,181,*	0.541942	2.61723	1.89719	4.92488	8.98401	1.84051	0.395979	0	1.40242	1.51018	0.484808	1.37675	1.95167	0.520226	1.89295	0.650476	4.16023	2.68899	1.30865	0.770808	1.41623	0.556001	1.08361	0.512283	6.03106	0.665123	0.646176	0.67169	1.26665	1.50721	3.9844	0.975125	3.65839	2.2134	0.444534	0.420499	0.608415	1.55125	6.68654	0.315812	1.28206	3.04209	1.69851	1.31328	2.59039	2.41838	1.74781	0.311951	0	0.554893	1.58774	0.408323	0.460062	1.21123	3.36403	0.169704	0.825319	6.009	0.117995	0.132706	2.54592	2.09941	1.25844	0	0.586484	2.97922	2.80971
NON-CODING	NOVEL	LENGTH	chr9	LINC00476	novel_2811	minor	0.993	0.136	*,14,*/*,s,*/95870441,95875226/*,0,0,-116,246,*	0.541942	0	0	0	1.22509	1.38039	0	2.10933	0.87651	0	0.60601	0.172094	0	0.867043	0	0	0	5.91577	0.218108	1.02774	0.849739	0	0	0.512283	1.57332	0.665123	3.66166	1.61206	0	0.502403	0	2.60033	0	0	0	0	3.9547	0.423068	3.74446	0.157906	0	0.33801	1.69851	3.22351	1.03616	1.09926	0.524342	1.09183	0.723502	0.277447	0	2.44994	0	1.21123	1.55263	1.69704	1.32051	2.09616	0	0.796237	2.41192	4.77139	1.67792	0	0.977473	0.331024	0
NON-CODING	NOVEL	LENGTH	chr9	LINC00476	novel_2812	minor	0.326	0.045	*,13,*/*,l,*/95870441,95875865/*,0,0,26,0,*	0.541942	0	0.316199	0.729612	0.204182	0	0	0.301333	0.525906	0	0.60601	0.172094	0.177424	0.173409	0	0	0	1.07559	0.218108	0.385404	0.849739	0	0	0.512283	0.52444	0.665123	0.646176	0.403014	0	0.502403	0	0.650084	0	0	0.148178	0.140166	1.82525	0.282045	0.534923	0	0	0	0.727931	0.477557	0	0	0	0.155976	0	0	0	0.816647	0	0	1.42324	0.339407	1.32051	0.139744	0	1.32706	0.803974	0.763423	0	0.295204	0	0	0.127714
NON-CODING	NOVEL	LENGTH	chr9	GLIDR	novel_2813	minor	0.396	0.043	*,12,*/*,s,*/39803859,39809731/*,0,0,-28,0,*	0.541942	0	0.316199	1.09442	0.612546	0.920257	0.659965	0	0.350604	0.274577	0.121202	1.03256	0.177424	0.520226	0	0	0.430369	0.179266	0.436216	0.899276	0.283246	0.333601	0.650164	1.02457	0.26222	0.665123	0.430784	0.268676	0.105554	0.753604	0.549572	0.975125	0.243892	0	0	0	0.101403	0.282045	0	0.473718	0.213676	0.33801	0.485287	0	0.172693	0	0	0.779879	0.723502	0.83234	0.79387	0.204162	0.575078	0	0.129386	0.848518	0.165064	0	1.06196	0.928943	0.133996	0.381712	0.41948	0.295204	0.781978	0.165512	0.127714
NON-CODING	NOVEL	LENGTH	chr8	RP11-382J12.1	novel_2814	minor	1.333	0.255	*,13,*/*,s,*/70651894,70653695/*,0,77,0,0,*	0.541942	1.30861	2.21339	0.729612	0	1.84051	2.11189	1.60711	0.350604	1.64746	1.33322	0.688374	1.24197	0.693634	0.516259	1.7346	1.00419	1.97192	1.74486	1.41315	0.566493	1.0008	1.51705	0.768424	3.40886	1.66281	1.40005	2.01507	2.11109	1.13041	2.47308	3.73798	3.1706	0.983732	0.148178	0.840999	0.507013	0.705113	2.94208	2.21068	1.49574	1.52105	0.970574	0.238778	0.69077	0	1.39824	0.935854	1.20584	0.83234	0.79387	0.408323	0.805109	1.81684	1.42324	1.86674	1.15545	2.65514	0.943962	1.32706	2.00994	0.381712	1.46818	1.18082	0.195495	1.82063	1.788
NON-CODING	NOVEL	LENGTH	chr7	STAG3L1	novel_2815	minor	0.154	0.026	*,3,4,6,7,8,*/*,k,k,k,k,k,*/75359526,75366324/*,117,0,0,0,0,0,0,0,0,0,0,0,*	0.541942	0	0	0.364806	0	0.460129	0.527972	0.401778	0	0.274577	0	0	0	0	0	0	0.430369	0	0.218108	0	0	0	0	0	0	0	0.107696	0.537352	0	0	0	0.162521	0.121946	0	1.18543	0.700832	0	0.282045	0.133731	0.473718	0	0.33801	0	0.477557	0.172693	0	0	0.155976	0.482335	0	0.396935	0	0.690094	0	0	0	0.165064	0.139744	0.235991	0	0	0	0	0	0	0	0.127714
NON-CODING	NOVEL	LENGTH	chr7	STAG3L1	novel_2816	minor	0.22	0.038	*,3,4,5,6,7,8,*/*,k,k,k,k,k,k,*/75359526,75366324/*,117,0,0,0,0,0,0,0,0,0,0,0,0,0,*	0.541942	0.436204	0	0	0.204182	0.460129	0.395979	0.301333	0.175302	0.274577	0	0	0.354849	0	0.344173	0	0.860737	0	1.09054	0	0	0	0	0.256141	0	0	0.215392	0.403014	0.422217	0.125601	0	0	0	0	0.592713	1.12133	0.304208	0.141023	0.267462	0.78953	0.213676	0	0	0.358168	0	0	0.174781	0.779879	0.241167	0	0.396935	0	0	1.21123	0.129386	0	0.165064	0	0.117995	0	0.133996	0	0.41948	0	0	0.331024	0
NON-CODING	NOVEL	LENGTH	chr7	SEPT7P2	novel_2817	minor	0.713	0.234	*,,*/*,*/45724023,45724353/*,-457,566,*	0.541942	1.09051	0.316199	0.364806	0.816728	0.690193	1.05594	1.50667	0.350604	0.274577	0.848413	0.516281	0.354849	1.56068	0.516259	0.650476	0.286912	1.07559	1.09054	0.256936	0.849739	0.333601	0.866886	1.02457	0.78666	0.997685	0.969264	1.47772	1.26665	0.251201	1.09914	1.30017	0	0.737799	1.03725	0.840999	0	0.56409	1.60477	0.315812	0.427353	0.33801	0	0.716335	0	0.659559	0.174781	0.467927	0	0	0.132312	1.22497	1.26517	0	1.55263	0.678815	0.330128	1.39744	1.17995	0.66353	0.93797	0.954279	1.46818	0.73801	0.977473	0.331024	0.63857
NON-CODING	NOVEL	LENGTH	chr7	SBDSP1	novel_2818	minor	0.458	0.016	*,2,3,4,*/*,s,k,k,*/72829783,72836577/*,0,59,0,0,0,0,0,0,*	0.541942	0.654306	0	0	0	0	0.791958	0.502222	0.525906	0.549155	0	0.172094	0.177424	0.346817	0.344173	0.433651	0	0.358532	0.654323	0.899276	0	0.333601	0.216721	0.512283	0.52444	0	0.107696	0.134338	0.73888	0.376802	1.23654	1.13765	0.243892	0.3689	0.148178	0	1.11543	0.56409	0.802385	0	1.06838	0.169005	0.242644	0.835724	0.172693	0.439706	0.174781	0.155976	0.241167	0.554893	0.529246	0.612485	1.03514	0.605615	0.646928	0.509111	0.825319	0.978209	0.707972	0.398118	0.669979	0.954279	0.62922	0.590408	1.17297	0	0.255428
NON-CODING	NOVEL	LENGTH	chr7	RP5-1022I14.1	novel_2819	minor	0.201	0.021	*,15,16,*/*,k,k,*/44013639,44019061/*,-40,0,0,0,0,0,*	0.541942	0	0.316199	0	0	0.460129	0.131993	0.100444	0.175302	0.274577	0.484808	1.03256	0	0.173409	0	0	0	0.358532	0.218108	0.256936	0	0.1112	0	0.256141	0.78666	0.665123	0.107696	0.67169	0	0.125601	0	0	0.243892	0	0.148178	0.560666	0.101403	0.282045	0.133731	0	0	0	0	0	0.345385	0	0	0	0	0	0.132312	0	0.230031	0	0.258771	0	0	0	0	0.398118	1.20596	0.763423	0.41948	0.147602	0.195495	0.662049	0
NON-CODING	NOVEL	LENGTH	chr7	PMS2P7	novel_2820	minor	0.166	0.029	*,2,3,4,5,*/*,k,k,s,k,*/73006174,73016329/*,0,0,0,0,0,10,0,0,0,0,*	0.541942	0.218102	0	0	0.204182	0	0.131993	0.401778	0	0.411866	0.363606	0.172094	0	0.173409	0.172086	0.650476	0.143456	0.179266	0	0	0	0	0.216721	0	0.26222	0	0	0.134338	0	0	0.686965	0	0	0	0	0	0.304208	0.282045	0.401193	0.157906	0.213676	0.507015	0	0	0.172693	0.439706	0	0.311951	0	0.554893	0.396935	0	0	0.605615	0.129386	0	0	0.419233	0	0.398118	0	0.381712	0.20974	0	0	0.165512	0
NON-CODING	NOVEL	LENGTH	chr7	PMS2P7	novel_2821	minor	0.192	0.034	*,2,3,4,*/*,s,k,k,*/73006174,73013092/*,0,5,0,0,0,0,0,0,*	0.541942	0.218102	0	0.182403	0	0.230064	0.791958	0	0	0.823732	0.242404	0	0.354849	0.346817	0.172086	0	0.573825	0	0	0.128468	0	0.1112	0	0.256141	0.52444	0	0.646176	0.134338	0	0.376802	0.274786	0	0.243892	0.3689	0.148178	0.280333	0.304208	0	1.06985	0.315812	0.213676	0	0	0.119389	0	0	0.524342	0.935854	0	0	0	0	0	0	0	0	0	0.139744	0.589976	0	0	0	0.20974	0.295204	0	0.165512	0
NON-CODING	NOVEL	LENGTH	chr7	PMS2P5	novel_2822	minor	0.254	0.025	*,2,3,5,*/*,s,k,k,*/74890846,74905578/*,0,5,0,0,0,0,0,0,*	0.541942	0.218102	0	0.729612	0	0.690193	0.527972	0.100444	0.525906	0.274577	0.363606	0	0	0.520226	0.172086	0.216825	0.430369	0	0	0.128468	0.283246	0.2224	0.650164	0.512283	0	0.997685	0	0.268676	0.73888	0	0.274786	0.162521	0.365839	0.122967	0.148178	0.280333	0.304208	0	0.267462	0.315812	0	0	0	0.477557	0.172693	0	0.349561	0.155976	0	0	0.264623	0.204162	0.460062	0	0	0.169704	0.330128	0.139744	0.589976	0.265412	0.133996	0.572567	0.20974	0.442806	0.390989	0.331024	0
NON-CODING	NOVEL	LENGTH	chr7	PMS2P5	novel_2823	minor	0.478	0.047	*,2,3,4,5,*/*,k,k,l,k,*/74890846,74900887/*,0,0,0,0,0,-10,0,0,0,0,*	0.541942	1.30861	0.948596	0.364806	0	0.230064	0.131993	0.401778	0	0.549155	0.242404	0.344187	0.887122	0.346817	0.516259	0.216825	1.14765	0	0.872431	0.128468	0.849739	0.333601	0.216721	0	0.26222	0	0.323088	0.537352	0.949989	0.753604	0.412179	0.325042	0.853624	0.491866	1.18543	0.420499	0.507013	0.282045	2.54089	0.631624	0.854706	0	0.242644	0.358168	0.345385	1.31912	0.174781	0.623903	0.241167	0.554893	0.396935	0	0	0	1.03509	0.848518	0.330128	0.698721	0.235991	0.132706	1.07197	0.572567	0	0.295204	0	0.496537	0.127714
NON-CODING	NOVEL	LENGTH	chr7	LOC154761	novel_2824	minor	0.223	0.034	*,,*/*,*/143813786,143836589/*,7,-51,*	0.541942	0.654306	0	0	0	0.230064	0	0.401778	0	0	0	0.172094	0.177424	0	0.516259	0	0	0.717063	0.872431	0.128468	0.283246	0.1112	0	0	0.52444	0	1.07696	0	0.316663	0.251201	0.686965	0.975125	0.731677	0.491866	0	0	0	0.423068	0.401193	0.631624	0	0.33801	0.970574	0	0	0	0	0.467927	0	0	0.396935	0	0	0	0.129386	0	0.330128	0.139744	0.353986	0	0	0	0	0.147602	0.195495	0.165512	0
NON-CODING	NOVEL	LENGTH:LENGTH	chr7	AC005682.5	novel_2825	minor	1.075	0.089	*,3,5,7,*/*,k,k,s,*/22854280,22860547/*,0,0,0,0,0,0,-657,0,*	0.812913	0.654306	0.316199	0.912015	0.408364	0.920257	1.71591	2.20978	2.62953	0.549155	1.45442	0.688374	0.709698	2.25431	1.72086	1.7346	0.143456	0.358532	1.09054	1.28468	0.283246	0.889602	1.30033	0.256141	0.52444	0.332562	0.430784	0.403014	1.26665	0.628003	1.37393	0.487563	0.487785	0.245933	1.48178	0.700832	0.709818	0.423068	1.47104	2.05278	1.49574	0	0.727931	1.0745	0.518078	0.659559	2.27215	1.71573	0.723502	1.94213	3.04317	0.816647	1.26517	4.84492	1.16447	1.52733	0.990383	0.279488	0.589976	1.32706	0.803974	1.14513	0.62922	0.295204	1.75945	1.98615	0.127714
NON-CODING	NOVEL	LENGTH	chr7	AC005083.1	novel_2826	minor	0.281	0.014	*,3,4,6,*/*,l,k,k,*/20217622,20221343/*,0,-19,0,0,0,0,0,0,*	0.541942	0	0	0.729612	0	0	0.527972	0.100444	0	0.137289	0.121202	0.860468	0.177424	0	0.172086	0	0.573825	1.07559	0.218108	0.64234	0.283246	0.1112	0.433443	0.512283	0	0	0.107696	0.403014	0.316663	0.376802	0.549572	0.487563	0	0.122967	0.148178	0.140166	0.202805	0	0.401193	0	1.28206	0	0.485287	0.119389	0.172693	0	0.349561	0.779879	0.482335	0.554893	0.132312	0.204162	0.345047	0.605615	0.129386	0.169704	0.165064	0.419233	0	0.398118	0.267991	0.381712	0	0	0	0.496537	0.383142
NON-CODING	NOVEL	LENGTH	chr6	RP1-265C24.9	novel_2828	minor	1.628	0.059	*,2,*/*,s,*/28122640,28136745/*,-571,1286,0,0,*	0.541942	1.52671	3.47818	4.74248	0.204182	1.38039	2.37587	2.20978	2.45423	1.92204	1.45442	3.26978	1.24197	1.73409	2.40921	1.7346	3.15604	1.79266	1.52675	1.41315	1.69948	1.8904	1.73377	1.53685	0.52444	0.332562	0.53848	1.74639	1.89998	1.63281	1.23654	3.41294	3.78033	1.35263	2.07449	1.40166	1.92665	1.12818	4.27939	1.26325	0.854706	1.35204	1.94115	1.55206	1.72693	3.7375	2.44693	1.09183	0.96467	1.94213	1.72005	1.02081	0.920125	0.605615	0.776314	0.339407	1.32051	0.838465	0.943962	0.796237	2.00994	0.381712	0	1.18082	0.781978	0.993073	0.893998
NON-CODING	NOVEL	LENGTH	chr6	LOC107986566	novel_2829	major	0.486	0.552	*,,*/*,*/11722602,11722724/*,-3298,1811,*	0.541942	0.436204	0.632397	0	0	0.230064	0.263986	0	0.87651	0.96102	0.363606	0.344187	0	0	0	0.867302	0	0.717063	1.09054	0.128468	0	0	0	0	0.26222	0	0.215392	1.34338	1.05554	0.628003	1.09914	0.487563	0.365839	0	4.00081	1.54183	0.101403	0.56409	0.133731	1.10534	0.641029	1.18304	0.727931	1.79084	0	1.75882	2.27215	0.155976	0	1.10979	0.529246	0	0	1.21123	0	0	0.825319	0	0	0	0	0	0	0	0	0	0
NON-CODING	NOVEL	LENGTH	chr6	LOC105375065	novel_2830	minor	0.129	0.019	*,2,5,*/*,k,s,*/43391734,43417309/*,0,0,0,0,-469,0,*	0.541942	0.218102	0	0	0	0.230064	0	0.401778	0	0.137289	0	0	0	0	0	0.216825	0	0.179266	0	0	0	0	0	0	1.57332	0	0	0	0.633326	0	0	0.162521	0	0.122967	0	0	0	0	0	0.473718	0	0.33801	0.727931	0	0	0	0.174781	0.311951	0.241167	0.554893	0	0.204162	0.230031	0	0	0.169704	0	0.139744	0.117995	0	0	0	0.20974	0	0.195495	0	0.127714
NON-CODING	NOVEL	LENGTH	chr6	LINC01268	novel_2831	minor	0.116	0.028	*,2,*/*,k,*/113870343,113873310/*,0,0,0,316,*	0.541942	0.654306	0.632397	0.182403	0.204182	0	0	0.803556	0	0.274577	0.121202	0	0	0.173409	1.20461	0	0	0	0	0	0	0	0	0	0	0	0.215392	0	0	0.125601	0	0	0.243892	0	0.148178	0.140166	0	0	0	0	0.213676	0.33801	0	0.119389	0	0.219853	0	0.155976	0.241167	0	0	0	0	0	0.388157	0.169704	0	0.139744	0	0.132706	0	0	0	0	0	0	0
NON-CODING	NOVEL	LENGTH:LENGTH	chr6	HTATSF1P2	novel_2832	minor	0.861	0.233	*,1,*/*,s,*/3020533,3023148/*,-4238,2414,-2070,2992,*	0.812913	0	0.948596	0.912015	0	0	0	1.10489	0	0	0	2.40931	0	2.25431	1.54878	1.7346	0	1.43413	2.18108	1.15621	1.13299	0	1.73377	1.79299	4.19552	0	1.93853	0	0	0.628003	0	0	2.19503	0	0	2.523	0	1.97432	0.401193	0	0	0	0	1.55206	0	0	0	1.24781	0	1.66468	1.32312	0	0	0	2.58771	0.509111	0	1.39744	1.17995	0.66353	0	2.67198	2.51688	1.32842	0	1.98615	2.04342
NON-CODING	NOVEL	LENGTH	chr5	SDHAP3	novel_2833	minor	0.2	0.085	*,2,3,*/*,k,k,*/1572286,1579277/*,0,0,0,0,0,-5707,*	0.541942	0	0	0	0	0	0	0	0.701208	0.274577	0.484808	0.516281	0	0.346817	0.344173	0	0	0.358532	0	0	0.283246	0.1112	0.216721	0.256141	0	0	0	1.0747	0.633326	0.251201	0.686965	0.325042	0.365839	0	0.148178	0	0.101403	0	0.267462	0.157906	0.641029	0	0.242644	0.238778	0	1.09926	0	0	0.241167	0	0	0.408323	0.115016	0.605615	0	0	0	0	0	0	0	0.190856	0.62922	0	0	0	0.510856
NON-CODING	NOVEL	LENGTH	chr5	RP11-159F24.1	novel_2834	minor	0.467	0.02	*,6,*/*,k,*/43571971,43602778/*,-3964,0,0,0,*	0.541942	0.218102	0	0	0.204182	0.920257	0.131993	0.100444	0	0.823732	0.60601	0.172094	0.354849	0.520226	0.344173	0	0.286912	0.537797	0.436216	0.128468	1.13299	0.667201	0	0.512283	0.78666	0.665123	0.646176	0.67169	0.527772	0.251201	0.274786	0.325042	1.09752	0	0.296356	0.280333	0.40561	0	0.267462	0.473718	0.427353	1.01403	0.727931	0.238778	0.518078	0	0	0	1.68817	1.10979	0.264623	0.408323	0	0	1.8114	0.848518	1.15545	0.978209	0.707972	0.132706	1.87594	0	0.20974	0.295204	0.586484	0.165512	0.510856
NON-CODING	NOVEL	LENGTH	chr5	LOC107986437	novel_2835	minor	0.537	0.09	*,,*/*,*/100904373,100939966/*,-1296,0,*	0.541942	0.436204	0.316199	0.547209	0.816728	0.230064	1.18794	0.703111	0.175302	0.137289	0.121202	0.172094	1.06455	0.693634	0.688346	0.433651	1.00419	0.717063	0.654323	0.128468	0.849739	0.778402	0.433443	0.768424	1.83554	1.33025	1.72314	0	0.633326	0.376802	0.274786	0	0.487785	1.59856	0.148178	0.420499	0.304208	0	0.267462	1.10534	0	0	1.45586	0.119389	0.345385	0.219853	0.349561	0.311951	0	0.554893	0.661558	0	0.115016	0	1.55263	0	0.330128	1.53719	0.117995	1.32706	0.803974	0.190856	0.83896	0.147602	0.586484	0.331024	0
NON-CODING	NOVEL	LENGTH	chr5	FLJ32255	novel_2836	minor	2.232	0.342	*,1,*/*,s,*/42985523,42990839/*,-139,208,0,0,*	0.541942	1.52671	4.11058	2.37124	2.45018	2.53071	4.61975	1.20533	2.27893	1.51018	1.57563	2.92559	3.54849	0	3.44173	6.93841	2.58221	2.50972	4.36216	2.44089	3.11571	2.78001	0.866886	1.28071	2.6222	2.99305	2.5847	1.88073	3.6944	1.25601	3.43483	3.9005	2.92671	2.70526	1.3336	2.523	3.34628	1.12818	3.477	2.21068	1.49574	0.67602	1.21322	0.716335	1.20885	1.09926	1.04868	2.02768	2.89401	1.66468	1.45543	1.02081	1.72523	0.605615	4.91666	1.01822	3.79647	1.67693	1.53394	1.72518	1.33996	2.29027	2.30714	1.32842	1.17297	2.15166	1.91571
NON-CODING	NOVEL	LENGTH	chr5	CTC-358I24.1	novel_2837	minor	0.821	0.034	*,10,15,16,19,*/*,l,k,k,s,*/88269119,88287436/*,0,0,155,0,0,0,0,3,0,0,*	0.541942	0	2.84579	0.912015	0.612546	0.460129	2.11189	0.803556	0.350604	1.51018	0.121202	0.688374	1.59682	0.346817	0.344173	2.16825	2.00839	1.43413	1.74486	0.128468	1.98272	0.333601	0.433443	0.512283	2.09776	0.332562	1.29235	0.134338	1.68887	0.125601	0.686965	2.27529	1.82919	0.614833	0.592713	0.560666	0.507013	0.282045	0.668654	0.947436	0.641029	0.507015	0.970574	0.477557	0	1.09926	1.04868	0.155976	0.482335	0.554893	0	0.612485	0.115016	1.81684	1.29386	0.169704	0.330128	0.838465	0.353986	0.265412	1.07197	0	1.25844	0.147602	0.586484	0.662049	0.893998
NON-CODING	NOVEL	LENGTH	chr5	CTC-228N24.3	novel_2838	minor	0.332	0.029	*,3,*/*,k,*/127941220,127966163/*,0,0,0,275,*	0.541942	0.436204	0.948596	0.182403	0	0.460129	0.527972	0.602667	0	0.274577	0.242404	0	0.354849	0.520226	1.20461	0	0.143456	0.717063	0.654323	0.128468	0	0.2224	0	0.512283	1.04888	0	0.215392	0.134338	0	0	0.686965	0.650084	0.731677	0.245933	0	0	0	0.56409	0	0	0	0.507015	0.727931	0.119389	0.172693	0.439706	0	0	0.241167	0	0	0.408323	0.230031	0	1.03509	0.509111	0.330128	0.978209	0.353986	0	0.803974	0	0.20974	0.590408	0.781978	0.496537	0.383142
NON-CODING	NOVEL	LENGTH	chr5	CTC-205M6.3	novel_2839	minor	0.136	0.015	*,,*/*,*/180830406,180830708/*,-1199,754,*	0.541942	0.218102	0	0	0.408364	0.460129	0.263986	0	0	0	0.242404	0	0.177424	0.173409	0.172086	0	0	0.179266	0.654323	0.256936	0	0.1112	0.650164	0.256141	0	0	0.107696	0.134338	0	0	0	0	0.243892	0	0.444534	0.420499	0	0	0.267462	0.315812	0.641029	0	0.242644	0	0	0	0	0.155976	0	0.277447	0	0	0	0	0.129386	0	0.165064	0.279488	0	0	0	0	0.20974	0	0.195495	0	0.127714
NON-CODING	NOVEL	LENGTH	chr4	RP11-61G19.1	novel_2840	major	0.36	0.663	*,2,*/*,l,*/10685061,10696572/*,0,0,4,-551,*	0.541942	0.218102	0.632397	0	0	0	0.791958	0	0	0.274577	0.60601	0.688374	0.177424	0	0.172086	0.433651	0.286912	0.179266	1.09054	0	1.98272	0.1112	1.08361	0	1.83554	0	0.430784	0.268676	0.105554	0.125601	0.137393	0.162521	0	0	0.148178	0	0.202805	0.141023	0.668654	0	0.427353	1.35204	0	0.716335	0.863463	0	0	0.467927	0.723502	0.83234	0.529246	0.204162	0	0.605615	0.129386	0	0.330128	0.419233	0.353986	0.265412	0	0.763423	0.20974	0.295204	0.195495	0.662049	0.255428
NON-CODING	NOVEL	LENGTH	chr4	RP11-290F5.2	novel_2841	minor	0.687	0.032	*,4,*/*,k,*/184349991,184353313/*,2079,0,0,0,*	0.541942	0.218102	1.89719	0.912015	0.204182	0	0.131993	0	0.87651	0.823732	0.363606	2.06512	1.06455	0.520226	0.172086	0.650476	0.717281	1.25486	0.654323	0.899276	0	0.889602	0	1.02457	0	0	0.323088	4.03014	0.422217	0.628003	0.549572	0	0.365839	0.860766	1.48178	0.700832	0.709818	0.846135	0.267462	0.947436	0.854706	1.85906	0.485287	0.119389	0.69077	0	0.873903	1.71573	1.447	1.38723	0.661558	0.612485	0.115016	0	0.517543	1.35763	0.330128	0.139744	0.235991	0.265412	0.535983	0.572567	0.20974	0.147602	0.390989	1.3241	1.14943
NON-CODING	NOVEL	LENGTH	chr4	RP11-290F5.1	novel_2842	minor	0.448	0.015	*,3,4,5,6,8,9,*/*,k,s,k,k,k,k,*/184365646,184382134/*,0,0,0,765,-578,0,0,0,0,0,0,0,0,0,*	0.541942	0.654306	1.58099	0.364806	0.408364	1.84051	0.263986	0.301333	0	0	0.121202	0	0	0.173409	0.860432	0.867302	0.860737	0.358532	0.218108	0	0.849739	0	0.216721	0.512283	0.26222	0.332562	0	3.62713	0.316663	0	0.412179	0	0	0.122967	0.296356	0.140166	0.101403	0.282045	0	0.631624	0.641029	0.507015	0.970574	0.716335	0	0	0.699122	0	6.75269	0	0	0	0.230031	0	0	0	0.165064	0	0	0.530824	0.133996	0	0.41948	0	0	0.496537	0.255428
NON-CODING	NOVEL	LENGTH	chr4	LOC107986265	novel_2843	minor	0.849	0.013	*,,*/*,*/22726465,22726518/*,-13,-23,*	0.541942	1.09051	1.58099	1.09442	0.816728	0.230064	1.45192	0.602667	0.87651	1.2356	0.60601	1.54884	2.30652	0.867043	0.860432	0	1.29111	0.358532	0.436216	0.899276	0.566493	0.556001	1.95049	0.512283	1.04888	0.997685	0.646176	0.134338	0.422217	1.00481	0.961751	0.487563	1.09752	1.35263	0.889069	0.700832	0.709818	0.423068	0.802385	0.78953	1.06838	1.18304	0.242644	0.955113	1.72693	1.53897	1.04868	0.623903	0.482335	0.554893	0.529246	0.612485	1.26517	1.81684	0.517543	0.509111	0.495192	0.279488	1.29795	0.66353	0.535983	0.763423	0.62922	0.590408	0.781978	0.662049	0.766284
NON-CODING	NOVEL	LENGTH	chr4	LOC102723458	novel_2844	minor	0.367	0.04	*,4,5,7,*/*,k,k,s,*/88412122,88456666/*,0,0,0,0,0,0,-17,0,*	0.541942	0.218102	0.632397	0.547209	0.204182	0	0.527972	0.502222	0.525906	0.274577	0.121202	0.344187	1.24197	0	0	0.216825	0.430369	0.717063	0	0.770808	0	0.1112	0.216721	0	0.26222	0	0.430784	0	0.633326	0.125601	0.824358	0.650084	0.243892	1.8445	0	0.560666	0.202805	0.141023	1.33731	0.315812	1.06838	1.35204	0.970574	0.596946	0.345385	0	0	0.155976	0	0	0.529246	0.204162	0	0.605615	0.129386	0.169704	0	0.139744	0.117995	0	0.535983	0.190856	0.20974	0	0.390989	0.662049	0.510856
NON-CODING	NOVEL	LENGTH	chr4	GTF2IP12	novel_2845	minor	0.156	0.091	*,,*/*,*/119450150,119454551/*,25,305,*	0.541942	0.436204	0	0	0.408364	0	0.131993	0	0	0	0	0	0.177424	0.346817	0	0.216825	0.430369	0.179266	0.218108	0.128468	0.283246	0.2224	0.216721	0.512283	0.26222	0.665123	0.215392	0	0	0.502403	0	0.162521	0.243892	0.122967	0.296356	0	0.202805	0	0.267462	0	0	0	0.485287	0.119389	0.172693	0	0	0	0	1.10979	0	0	0.230031	0	0	0.339407	0.165064	0.139744	0	0	0	0	0	0	0	0.331024	0
NON-CODING	NOVEL	LENGTH	chr3	NCK1-AS1	novel_2846	minor	0.159	0.033	*,2,*/*,k,*/136842569,136862015/*,0,0,0,268,*	0.541942	0	0	0.364806	0	0	0.395979	0.100444	0.175302	0.137289	0	0.172094	0	0	0.172086	0.216825	0	0	0	0.256936	0	0.444801	0	0	0	0	0.215392	0	0.105554	0.125601	0	0.325042	0.121946	0	0	0.140166	0	0.282045	0.401193	0	0.641029	0.169005	0.727931	0.477557	0.69077	0	0.174781	0	0	0	0.529246	0	0	0.605615	0	0.169704	0	0.419233	0	0.530824	0	0.190856	0	0.295204	0	0.331024	0
NON-CODING	NOVEL	LENGTH	chr3	LINC00888	novel_2847	minor	0.246	0.179	*,3,4,*/*,k,k,*/183447794,183455199/*,29,0,0,0,0,0,*	0.541942	0.218102	0	0.912015	0	0	1.45192	0.602667	0	0	0	0.516281	0	0.346817	0.172086	0.216825	0.430369	0.537797	0	0.128468	0	0.1112	0	0	0.26222	0	0	0.268676	0	0.628003	0.137393	0.325042	0.487785	0	0.148178	0.140166	0.101403	0.987158	1.7385	0	0.854706	0	0	0.119389	0.172693	0.439706	0	0	0	0.277447	0	0	0	1.21123	0.646928	0	0	0.419233	0	0	0	0	0	0	0.195495	0	0.766284
NON-CODING	NOVEL	LENGTH	chr3	BFSP2-AS1	novel_2848	minor	0.113	0.029	*,3,6,*/*,s,k,*/133427335,133490902/*,0,778,0,0,0,0,*	0.541942	0	0	0.182403	0	0	0	0	0.175302	0.411866	0	0	0.887122	0	0.688346	0	0	0	0	0.128468	0	0	0	0.256141	0.26222	0	0.323088	0.403014	0	0	0	0	0	0	0.148178	0	0.202805	0.141023	0	0.631624	0	0	0	0	0	0	0	0	0	0	0	0	0.805109	0	0	0	0.330128	0	0	0.132706	0.401987	0	0.20974	0.147602	0	0.165512	0
NON-CODING	NOVEL	LENGTH	chr3	BFSP2-AS1	novel_2849	minor	0.105	0.027	*,3,4,5,6,*/*,s,k,k,k,*/133427335,133490902/*,0,778,0,0,0,0,0,0,0,0,*	0.541942	0	0	0	0	0	0.131993	0	0	0.411866	0	0	0	0	1.54878	0	0.143456	0.896329	0	0.128468	0	0	0	0	0	0	0	0.537352	0	0	0.137393	0	0.487785	0	0	0.560666	0.304208	0.141023	0	0	0	0	0	0	0	0	0	0	0.241167	0	0	0.204162	0	0	0	0	0	0.139744	0	0	0	0	0	0	0.195495	0.165512	0.127714
NON-CODING	NOVEL	LENGTH	chr3	ARF4-AS1	novel_2850	major	1.425	0.33	*,4,*/*,k,*/57597780,57600743/*,28,0,0,0,*	0.541942	0	1.89719	2.91845	2.45018	0.920257	2.24388	2.41067	0.87651	1.37289	1.33322	0.172094	0.887122	1.90749	2.06504	1.30095	0.717281	0.537797	2.39919	0.385404	2.83246	2.44641	1.08361	0.256141	2.35998	0.997685	1.07696	1.34338	1.26665	2.26081	1.9235	1.95025	5.12174	2.33636	2.37085	2.24266	1.01403	0.987158	2.00596	1.10534	0.641029	0.507015	0.242644	0.477557	1.38154	2.85809	1.39824	0.779879	0.96467	0.83234	1.1908	1.42913	0.690094	1.81684	1.16447	0.678815	0.660256	1.2577	0.117995	1.19435	2.81391	0.572567	0.62922	1.18082	0.390989	3.14473	2.17114
NON-CODING	NOVEL	LENGTH	chr3	AC087590.3	novel_2851	minor	0.175	0.114	*,7,*/*,l,*/15257606,15264296/*,0,-88,0,0,*	0.541942	0	0	0	0	0	0.131993	0.401778	0.525906	0	0.121202	0.172094	0	0.173409	0.344173	0	0.143456	0.179266	0.436216	0	0	0	0.216721	0.256141	0.26222	0	0.861568	0.403014	0.211109	0.502403	0	0	0.121946	0.245933	0.148178	0.140166	0	0.141023	0	0.157906	0	0.169005	0	0.358168	0	0.219853	0.174781	0.155976	0.241167	0	0	0.612485	0.345047	0	0.388157	0.169704	0.165064	0.558977	0	0.132706	0	0	0.41948	0	0.195495	0.165512	0.383142
NON-CODING	NOVEL	LENGTH	chr3	AC069513.3	novel_2852	minor	0.441	0.141	*,,*/*,*/57552,57830/*,437,-778,*	0.541942	0.654306	2.21339	0.729612	0	0.230064	0.527972	0	0.701208	0.137289	0.484808	0.172094	0.177424	0	0	0.216825	0.143456	0	0.436216	0.256936	0	0.444801	0.216721	0	0.26222	0	1.61544	0.403014	0	0	0.412179	0.162521	0.121946	0	0	1.96233	1.21683	1.83329	1.60477	0	0.427353	1.85906	3.63965	1.0745	0.345385	1.09926	0.873903	0	0	1.10979	0.132312	0	0	0	0	0	0.165064	0.279488	0.117995	0	0	0	0	0.147602	0	0.165512	0.255428
NON-CODING	NOVEL	LENGTH	chr3	AC069513.3	novel_2853	minor	0.408	0.13	*,,*/*,*/195687055,195687333/*,437,-778,*	0.541942	0	1.26479	0.364806	0	0.690193	0.659965	0.703111	0.525906	0.137289	0.242404	0.688374	0.177424	0.693634	0	0.216825	0.143456	0.537797	0.654323	0	0	0.556001	0	0	0.52444	0.997685	1.61544	0	0	0	0.274786	0.325042	0.121946	0	0	1.96233	0.81122	0.423068	0.267462	0	0.854706	1.52105	2.42644	0.716335	1.03616	0.659559	0.349561	0.623903	0	2.49702	0.132312	0	0	0	0	0	0.165064	0	0.117995	0	0	0	0	0	0	0	0.127714
NON-CODING	NOVEL	LENGTH	chr3	AC069513.3	novel_2854	minor	0.468	0.149	*,,*/*,*/107778,108056/*,778,-437,*	0.541942	0.218102	0.632397	0.912015	0	0.460129	1.05594	0.602667	0.175302	0.274577	0.60601	0.172094	0.887122	0.520226	0	0.216825	0.143456	0.179266	0.436216	0	0	0.2224	0	0	1.04888	0.665123	1.61544	0.403014	0	0	0.274786	0.487563	0.365839	0	0	2.66316	1.52104	1.55125	1.20358	0	0.641029	1.69005	1.94115	0.596946	0.345385	1.53897	1.04868	0.467927	0.723502	1.10979	0.529246	0	0	0	0	0	0	0	0.235991	0.398118	0	0	0	0	0	0	0
NON-CODING	NOVEL	LENGTH	chr3	AC069513.3	novel_2855	minor	0.419	0.134	*,,*/*,*/106341,106619/*,778,-437,*	0.541942	0.436204	0.948596	0.182403	0	0.690193	0.659965	0.703111	0.350604	0.274577	0.60601	0.516281	0.354849	0.173409	0	0.216825	0.286912	0.179266	0.218108	0	0	0.333601	0	0	0.78666	0	1.83083	0.537352	0	0	0.412179	0.162521	0.609731	0	0	1.682	1.52104	2.25636	1.06985	0	0.427353	2.19707	1.45586	1.43267	0.345385	0.659559	0.524342	0.311951	0.241167	1.10979	0.264623	0	0.115016	0	0	0	0	0	0.117995	0.132706	0	0	0	0	0	0.165512	0
NON-CODING	NOVEL	LENGTH	chr21	LOC105372817	novel_2856	minor	1.742	0.416	*,,*/*,*/42879721,42883606/*,-34,0,*	0.541942	2.18102	3.79438	2.00643	1.83764	2.53071	2.63986	3.51556	0.87651	2.88306	3.15125	1.20465	2.48394	1.38727	2.5813	2.38508	2.43875	1.97192	2.61729	1.41315	1.98272	1.668	2.81738	1.28071	0.52444	2.32793	2.15392	2.01507	1.1611	0.753604	0.412179	1.95025	3.53644	1.22967	2.07449	1.82216	1.62244	1.69227	2.00596	3.47393	1.70941	0.67602	1.94115	1.19389	0.863463	1.09926	0.873903	0.779879	1.20584	1.38723	2.91086	1.63329	1.61022	1.21123	1.55263	1.35763	1.48558	2.09616	0.353986	1.45977	1.47395	1.7177	0.20974	0.590408	0.390989	2.31717	1.66028
NON-CODING	NOVEL	LENGTH:LENGTH	chr20	LOC107985392	novel_2857	minor	0.424	0.076	*,2,3,*/*,k,s,*/4813491,4816021/*,0,0,0,0,-1457,1564,*	0.812913	0.218102	0.316199	0.547209	1.02091	0.230064	0.659965	0.502222	0	0.411866	1.09082	0.516281	0	0	0.344173	0.216825	0.143456	0.358532	0.218108	0.385404	0	0.556001	0.650164	0.256141	0.26222	0	0	1.74639	0.633326	0.502403	0	0.162521	1.21946	0	0.889069	0	0	0.141023	1.60477	0.157906	0.213676	0.169005	0.242644	0.358168	0.172693	0.219853	0.524342	0.155976	0.241167	0.277447	0.396935	0	0	1.21123	0.258771	0.678815	0.990383	0.279488	0.943962	0.265412	0	1.90856	0.83896	0	0.586484	0.165512	0.510856
NON-CODING	NOVEL	LENGTH	chr20	LOC102725201	novel_2858	minor	1.008	0.116	*,3,*/*,l,*/35476675,35490856/*,0,0,12,0,*	0.541942	0.436204	1.58099	0.182403	1.83764	1.38039	0.263986	2.41067	1.40242	0.823732	1.81803	1.03256	1.95167	0.520226	1.54878	3.68603	1.00419	1.07559	0.654323	0.899276	0.566493	1.2232	1.08361	1.02457	0.52444	0.332562	0.969264	0.67169	0.844435	0.753604	0.137393	1.62521	0.609731	0.491866	0.889069	0.700832	1.01403	1.12818	1.47104	1.26325	0.213676	1.01403	0.485287	0.955113	1.20885	1.97868	0.873903	0.311951	1.20584	0.83234	1.58774	1.02081	0.575078	0.605615	1.03509	0.848518	1.32051	0.838465	1.17995	1.19435	0.803974	0.954279	0.20974	1.18082	0.390989	1.15859	1.14943
NON-CODING	NOVEL	LENGTH	chr20	LOC102723442	novel_2859	minor	0.584	0.116	*,2,3,*/*,k,s,*/47385019,47412070/*,0,0,0,0,-760,0,*	0.541942	0.436204	1.89719	0.364806	0	0.230064	0.131993	0	0.175302	0.96102	0.242404	0.172094	1.4194	0.520226	1.03252	0.216825	1.00419	0	0.218108	0.385404	0.283246	0.1112	0.433443	0.256141	0.26222	0.665123	0.646176	0.134338	0.316663	1.25601	1.23654	1.30017	0.365839	0.122967	0.444534	0.700832	0.202805	0.56409	0.133731	1.57906	1.28206	1.18304	0.727931	1.67145	0.518078	0.659559	1.04868	0.155976	0.96467	0.83234	1.98467	0.204162	0.920125	1.21123	0.258771	0.509111	0.990383	0.279488	0.117995	0.530824	0.133996	0.572567	0	0.73801	0.195495	0.331024	0.127714
NON-CODING	NOVEL	LENGTH	chr20	LOC102723442	novel_2860	minor	0.394	0.078	*,2,3,*/*,k,s,*/47385019,47411268/*,0,0,0,0,-760,0,*	0.541942	0.218102	0.316199	1.09442	0	0.230064	0.263986	0.401778	0.175302	1.78475	0	0	0.709698	0	0.172086	0.216825	0.717281	0	0	0	0	0	0.866886	0	0.26222	0	0.861568	0.940366	0.105554	0.502403	0	0.975125	0.243892	0.122967	0.444534	0.140166	0.608415	0.282045	0.534923	0	0.641029	0	0	0.716335	0.863463	0.439706	1.22346	0.467927	0	0.554893	1.58774	0.204162	1.38019	0	0.129386	0.169704	0.990383	0.978209	0	0.265412	0.535983	0.381712	0	0.442806	0.390989	0.331024	0
NON-CODING	NOVEL	LENGTH	chr2	RPL23AP7	novel_2861	minor	0.322	0.014	*,4,5,*/*,k,k,*/113622161,113627038/*,145,0,0,0,0,0,*	0.541942	0.218102	0	0	0.408364	0.920257	0	0.100444	0.175302	0	0.484808	0.516281	0.354849	0.173409	0.172086	0.650476	0.143456	0.179266	0	0.64234	0.283246	0.1112	0.433443	0.256141	0	0.665123	0.107696	0.403014	0.422217	0.251201	0	0.975125	0.243892	0.614833	0	0.560666	0.304208	0.423068	0.534923	0.315812	0	0	0	0.119389	0.345385	0.219853	0.174781	0	0.482335	0.277447	0.264623	1.02081	0.920125	0.605615	0.258771	0.509111	0.165064	0.838465	0.235991	0.265412	0.669979	0.190856	0.20974	0.147602	0	0.165512	0.893998
NON-CODING	NOVEL	LENGTH	chr2	RPL23AP7	novel_2862	minor	0.989	0.042	*,4,*/*,k,*/113622161,113627038/*,145,0,0,0,*	0.541942	0.218102	1.26479	0.729612	0.204182	0.460129	1.45192	0.602667	1.05181	1.2356	0.848413	2.06512	0.532273	0.867043	2.23712	0.867302	1.29111	0.896329	1.09054	0.899276	0.566493	0.333601	1.73377	0	0.26222	0.997685	0.861568	1.88073	0.844435	0.628003	0.686965	0.812604	0.853624	1.4756	0.740891	0.280333	1.01403	0.56409	2.13969	0.631624	0.854706	0.67602	1.21322	0.477557	0.863463	0.439706	0.174781	1.09183	0.241167	0.554893	1.98467	0.204162	1.4952	0	1.94079	1.01822	2.14583	3.35386	1.88792	1.59247	0.669979	2.48113	0.62922	0.590408	0.586484	0.496537	1.91571
NON-CODING	NOVEL	LENGTH	chr2	RPL23AP7	novel_2863	minor	0.364	0.016	*,4,*/*,k,*/113622161,113626478/*,145,0,0,-352,*	0.541942	0.218102	0.316199	0.364806	0	0.690193	0	0	0.175302	0.411866	0.363606	0.172094	0.354849	0.520226	0	0.216825	0.143456	0.358532	0.218108	0.385404	0	0	0.433443	0	0.52444	0.332562	0.430784	0	1.05554	1.25601	0	0.650084	0.243892	0.737799	0	0.140166	0	0.56409	1.20358	0.315812	0.427353	1.01403	0	0.358168	0	0	0.524342	0.779879	0	0.83234	0.132312	0	0.690094	0.605615	0	1.01822	0.825319	0.558977	0.471981	0.66353	0.133996	0	0.62922	0.147602	0.781978	0.165512	0.255428
NON-CODING	NOVEL	LENGTH	chr2	LOC105374454	novel_2864	major	0.608	0.516	*,,*/*,*/33565487,33566882/*,222,-154,*	0.541942	0.218102	0	0	1.02091	0	2.50787	1.20533	0.350604	0.411866	0.727212	0.344187	0.177424	0	0.516259	0	1.29111	0.537797	2.18108	0.64234	0.566493	0.667201	0.433443	0.256141	0.78666	0.665123	0.430784	0.537352	0.422217	0.251201	1.64872	0.650084	0.731677	0.245933	0.740891	0.140166	0.709818	0.282045	0.936116	0.473718	1.06838	1.01403	1.94115	0.358168	0.345385	0.879412	1.22346	0.779879	0.241167	0	0.264623	0.204162	0.115016	0	1.29386	0.339407	0.495192	0	0.353986	0.132706	1.07197	0.572567	0.20974	0.442806	0.390989	1.48961	1.27714
NON-CODING	NOVEL	LENGTH	chr2	LOC105373485	novel_2865	major	0.316	0.618	*,,*/*,*/13520073,13523277/*,-3282,3783,*	0.541942	0.872409	0.316199	0.729612	1.02091	0	0	0	0.175302	0	0.121202	1.03256	0.177424	0	0	0.433651	0.286912	0.717063	0.218108	0.385404	1.13299	0.778402	0	0	0.52444	0.332562	0.215392	0.268676	0.211109	0.628003	0.412179	0	0.609731	0.122967	0.296356	0.140166	0	0.141023	0.534923	0.157906	1.28206	0.67602	0	0	0	0.659559	0.873903	0	0.241167	0	0.396935	0.204162	0	0	0.129386	0.169704	0	0.558977	0	0	0.669979	0.381712	0	0.295204	0	0.827561	0.255428
NON-CODING	NOVEL	LENGTH	chr2	LOC102724805	novel_2866	major	0.304	0.339	*,,*/*,*/88691315,88691396/*,-161,641,*	0.541942	0	0	0.364806	0.204182	0.690193	0	0.301333	0	0	0.242404	0.172094	1.4194	0.173409	0.172086	0.433651	0.143456	0.179266	0.218108	0	0.283246	0.667201	0.216721	0.256141	0	0.332562	0	0.268676	0.316663	0.125601	0.686965	0	0.487785	0.245933	0.592713	0.560666	0.101403	0.423068	1.47104	0.631624	0.641029	0.169005	0.242644	0	0	0.219853	0.174781	0.155976	0	0.277447	0.529246	0	0.115016	1.21123	0.129386	0.509111	0	0.139744	0.353986	0	0.267991	0	0	0	0.586484	0.827561	0.893998
NON-CODING	NOVEL	LENGTH	chr2	AC108488.3	novel_2867	minor	0.189	0.041	*,3,*/*,k,*/3558750,3561317/*,-248,0,0,0,*	0.541942	0	0	0.182403	0.612546	0.460129	0	0.100444	0.175302	0.137289	0	0	0.354849	0	0	0	0	0.358532	0	0	0	0.778402	0.433443	0	0	0	0.323088	0	0.105554	0	0.137393	0.487563	0.365839	0.245933	0.148178	0.420499	0.608415	0	0	0	0.213676	0.845025	0.242644	0.119389	0.345385	0	0	0	0	0	0.396935	0	0.460062	0.605615	0.388157	0	0.165064	0.139744	0.471981	0.398118	0	0	0.20974	0.147602	0.195495	0.331024	0
NON-CODING	NOVEL	LENGTH	chr2	AC017104.6	novel_2868	minor	0.933	0.025	*,,*/*,*/231393914,231394708/*,4,53,*	0.541942	1.52671	0.632397	1.82403	0	0.920257	1.8479	1.90845	0.175302	1.92204	0.969615	0.860468	1.59682	0.867043	1.20461	0.433651	1.57802	1.43413	3.70783	1.28468	0.849739	0.778402	0.433443	0.256141	0.52444	0.997685	0.969264	0.537352	1.58332	0.753604	1.09914	1.46269	2.80476	0.3689	0.740891	0.560666	1.01403	0.56409	2.80835	0	0.427353	1.18304	0.485287	0.119389	1.03616	0.219853	1.04868	1.09183	0.482335	0.554893	1.05849	0.204162	0.575078	0.605615	0.776314	0.339407	1.65064	1.2577	0.707972	0.265412	1.20596	0.381712	0.20974	0.442806	0.195495	0.993073	0.63857
NON-CODING	NOVEL	LENGTH	chr2	AC010894.3	novel_2869	minor	0.268	0.085	*,,*/*,*/174487416,174488035/*,-113,0,*	0.541942	0.436204	0.316199	0.182403	0	0.460129	0	0.301333	0.350604	0	0.363606	0	0.354849	0	0	0	0.143456	0.179266	0.436216	0.513872	0	0.2224	0.433443	0.256141	0	0.665123	0.430784	0.134338	0.105554	0	0.137393	0.487563	0.243892	0	0.296356	0.280333	0.81122	0.141023	0.401193	0.78953	0.427353	0.169005	0.242644	1.19389	0.345385	0.219853	0	0.467927	0.241167	0	0.79387	0.612485	0.115016	0	0	0	0.165064	0.419233	0.471981	0.530824	0.267991	0.381712	0	0	0	0.331024	0.127714
NON-CODING	NOVEL	LENGTH	chr2	AC009948.5	novel_2870	minor	1.057	0.084	*,12,16,*/*,s,k,*/178414113,178433382/*,0,0,-23,0,0,0,*	0.541942	0.436204	0.632397	0.547209	1.02091	0	1.18794	0.703111	1.05181	0.823732	1.57563	1.54884	0.177424	1.73409	1.37669	1.51778	1.29111	1.43413	1.09054	0.256936	0.566493	2.0016	0.216721	1.02457	1.3111	0.997685	1.83083	1.20904	0.422217	2.00961	1.23654	0.325042	0.487785	0.122967	0.296356	1.12133	2.94067	0.56409	0.802385	0.947436	0.641029	0.845025	0.970574	1.43267	1.55423	0.879412	1.92259	1.87171	1.68817	2.21957	1.05849	0.408323	0.575078	0	0.9057	2.03644	0.825319	1.2577	0.589976	1.19435	0.93797	1.14513	1.46818	1.18082	1.36846	1.15859	1.27714
NON-CODING	NOVEL	LENGTH	chr19	LOC105372295	novel_2872	minor	0.231	0.106	*,3,*/*,k,*/16572808,16578371/*,0,0,0,13,*	0.541942	0	1.26479	0	0	0	1.45192	0.200889	0.175302	0.96102	0.363606	0.172094	0	0	0.344173	0	0.286912	0	0.218108	0.385404	0.283246	0	0	0.256141	0.26222	0.332562	0.53848	0.403014	0.422217	0.376802	0.137393	0	0.609731	0.491866	0.296356	0	0.40561	0.423068	0	0.157906	0	0.845025	0	0.119389	0	0.219853	0	0.155976	0.241167	0	0.132312	0.204162	0.115016	0	0.258771	0	0	0.698721	0	0.132706	0.401987	0.190856	0	0	0	0	0
NON-CODING	NOVEL	LENGTH	chr19	CTD-3131K8.2	novel_2873	minor	0.594	0.166	*,3,4,*/*,k,l,*/17490120,17511343/*,0,0,0,-114,3,0,*	0.541942	0	0	1.09442	0.204182	0.690193	0.527972	0.502222	1.57772	0.411866	0.242404	0.344187	0.177424	1.04045	0.172086	1.30095	0.430369	0.179266	0.654323	0	0	0.2224	1.08361	1.02457	0	0	0	1.20904	0.73888	0.376802	0.412179	0.975125	0.487785	0.3689	0.148178	1.40166	0.507013	0.141023	0.267462	0.947436	1.70941	0.845025	0.727931	0.596946	1.20885	0.879412	1.74781	0.155976	0.482335	0.554893	0.79387	0.612485	0.690094	1.21123	0.776314	0.509111	0.660256	0.978209	0.589976	0.265412	0.803974	0.763423	0.20974	0.295204	0.195495	0.496537	0.63857
NON-CODING	NOVEL	LENGTH:LENGTH	chr18	ANKRD20A5P	novel_2874	minor	0.181	0.162	*,2,3,*/*,k,k,*/14179597,14187224/*,0,0,0,0,0,-781,*	0.541942	0.218102	0	0	0.204182	0	0.791958	0.200889	0	0	0.121202	0	0.177424	0.346817	0.516259	0.433651	0.143456	0.358532	0.218108	0	0	0.2224	0.433443	0.256141	0.78666	0	0.107696	0	0	0.125601	0.412179	0.325042	0.121946	0.245933	0	0	0	0	0.133731	0	0.213676	0	0	0.358168	0	0	0	0	0	0	0	0	0	0	0.776314	0	0.330128	0.838465	0	0.132706	0.803974	0	0.20974	0.147602	0.586484	0	0.255428
NON-CODING	NOVEL	LENGTH	chr17	RP5-1169K15.1	novel_2876	minor	0.186	0.045	*,7,13,17,*/*,k,k,l,*/45248003,45268009/*,0,0,0,0,0,0,11,0,*	0.541942	0	0	0.182403	0	0.230064	0.263986	0.100444	0	0.686443	0.242404	0	0	0	0.344173	0	0.430369	0.537797	0.218108	0.256936	0	0	0	0	0	0.332562	0	0.403014	0	0.502403	0	0.975125	0.243892	0	0.148178	0	0	0.423068	0.133731	0	0.213676	0.169005	0.485287	0	0.863463	0	0.174781	0	0	0	0	0	0.115016	0	0.517543	0	0.165064	0.558977	0	0.132706	0.267991	0.190856	0.20974	0.295204	0.586484	0.165512	0.127714
NON-CODING	NOVEL	LENGTH	chr17	RP11-63A1.1	novel_2877	minor	0.161	0.397	*,2,*/*,l,*/46916831,46922811/*,0,-46,0,0,*	0.541942	0.218102	0	0	0.408364	0	0	0.301333	0	0.137289	0.60601	0.172094	0	0.173409	0	0	0.717281	0.358532	0.436216	0.128468	0	0.1112	0	0	0	0	0	0.67169	0.105554	0.376802	0	0.650084	0.243892	0	0.148178	0.140166	0.304208	0	0.802385	0	0	0	0	0	0	0.439706	0	0.155976	0	0	0.264623	0.612485	0.115016	0	0	0	0	0.139744	0	0.132706	0.669979	0	0	0	0	0	0.510856
NON-CODING	NOVEL	LENGTH:LENGTH	chr17	RP11-47L3.1	novel_2878	minor	0.158	0.087	*,3,6,*/*,k,l,*/35313644,35324654/*,-62,0,0,0,65,0,*	0.541942	0	0	0.364806	0	0	0.527972	0.100444	0.175302	0	0.242404	0.516281	0	0	0.172086	0	0.286912	0.358532	0	0.385404	0.283246	0	0.216721	0.256141	0	0.332562	0	0	0.211109	0	0	0.162521	0	0.3689	0.148178	0.280333	0.101403	0	0	0.78953	0.213676	0.67602	0.242644	0	0.172693	0	0.174781	0.155976	0.241167	0	0	0	0.115016	0	0	0.169704	0.330128	0	0	0.132706	0.133996	0.190856	0.20974	0.295204	0	0.331024	0
NON-CODING	NOVEL	LENGTH	chr17	RP11-464D20.6	novel_2879	major	0.125	1	*,,*/*,*/62550830,62551677/*,-83,74,*	0.541942	0.654306	0.316199	0	0.204182	0	0	0.401778	0	0	0.363606	0	0	0	0.172086	0	0.143456	0	0	0	0	0.1112	0.866886	0	0	0	0.107696	0	0	0	0	0	0.121946	0	0.296356	0	0	0.423068	0	0.157906	0	0.33801	0	0.238778	0.172693	0.659559	0	0	0	0.277447	0	0	0.115016	0	0.129386	0.169704	0.165064	0	0	0.132706	0.267991	0	0	0.295204	0.390989	0.165512	0
NON-CODING	NOVEL	LENGTH	chr17	NBR2	novel_2880	minor	1.495	0.07	*,5,7,*/*,k,k,*/43125770,43138657/*,0,0,0,0,0,-1159,*	0.541942	0.654306	4.11058	1.09442	0.612546	3.2209	6.59965	1.70756	0.525906	1.92204	0.484808	1.37675	1.59682	1.90749	0.516259	4.77016	3.29949	1.61339	0.872431	0.385404	4.24869	1.112	1.08361	0.768424	5.76884	0.665123	1.72314	1.61206	0.949989	1.75841	1.78611	3.73798	1.21946	0.983732	0	0.420499	3.14348	0.423068	0.267462	0.947436	0.854706	1.69005	5.33816	1.31328	0.863463	0	0.699122	1.71573	0.96467	0.83234	0.926181	0.408323	0.805109	0.605615	1.16447	0.678815	0.165064	2.09616	1.41594	1.06165	2.14393	0.190856	0.20974	0.73801	1.36846	0.993073	0.510856
NON-CODING	NOVEL	LENGTH	chr17	LOC107985079	novel_2881	major	0.421	0.507	*,,*/*,*/77667188,77679608/*,0,2305,*	0.541942	0.218102	0.316199	0	0	0	1.18794	0	0	0.411866	1.09082	0	0.887122	0	1.37669	0	0.143456	0.358532	0.218108	0.385404	0.566493	0.444801	0	0.768424	0.26222	1.33025	1.50774	0	0	0.879204	0.961751	0.487563	0.609731	0	0.148178	0.140166	0.507013	0	0	0.473718	0.213676	0	0	0.477557	0.69077	0.439706	0	0	0	0	0	0	0.690094	0	1.94079	0.509111	0.330128	0	2.4779	0.265412	1.33996	0.572567	0	0	0.195495	0.331024	1.53257
NON-CODING	NOVEL	LENGTH	chr17	LINC00511	novel_2882	minor	0.247	0.028	*,20,*/*,l,*/72404816,72422747/*,0,0,102,-38,*	0.541942	0.218102	0	0.182403	0.612546	0	0.395979	0.401778	0	0.274577	0	0.344187	0.354849	0.867043	0.172086	0	0.286912	0.179266	0	0.64234	0.283246	0	0.650164	0	0.78666	0	0.215392	0	0.211109	0.125601	0.549572	0	0.365839	0.491866	0	0	0.202805	0.282045	0.401193	0	0.641029	0.169005	0.242644	0	0	0	0	0.155976	0.723502	0	0	0.408323	0.460062	0	0.129386	0.169704	0.165064	0.698721	0.825967	0.398118	0.133996	0	1.0487	0.147602	0	0	0
NON-CODING	NOVEL	LENGTH	chr17	CTD-3193K9.4	novel_2883	minor	1.704	0.133	*,,*/*,*/42680411,42681993/*,10,0,*	0.541942	1.09051	2.84579	2.00643	1.63346	2.07058	3.95979	3.31467	0.525906	1.2356	0.848413	2.23722	0.532273	0.346817	0.516259	1.30095	1.86493	1.43413	3.48972	1.02774	0.849739	0.667201	0.650164	2.04913	2.09776	0.665123	2.26162	2.8211	3.37774	1.13041	1.23654	8.93865	4.7559	2.9512	2.96356	2.9435	1.21683	4.08965	2.54089	2.21068	1.28206	1.69005	3.15437	1.31328	0.345385	1.53897	1.22346	1.24781	1.20584	1.94213	1.58774	2.24578	0.115016	1.81684	0.776314	0.848518	1.15545	1.39744	0.825967	0.398118	0.93797	0.954279	0	0.590408	0.195495	1.65512	0.510856
NON-CODING	NOVEL	LENGTH	chr17	AMZ2P1	novel_2884	minor	0.455	0.048	*,2,3,5,*/*,k,k,s,*/64968381,64975560/*,0,0,0,0,0,0,-944,1005,*	0.541942	0	1.58099	0.364806	0	0.230064	0	0.100444	0.701208	0.96102	0.363606	0.172094	0.354849	0.693634	0.860432	0.216825	0.286912	0.179266	0.436216	0.513872	0.283246	0.1112	0.433443	0.256141	0.52444	0.332562	0.215392	0.134338	0.527772	0.376802	0.137393	0.975125	0.121946	0.122967	0.889069	0.140166	0.507013	0.423068	1.33731	0.473718	0	0.169005	0.970574	0.238778	0.172693	1.75882	0.524342	0.467927	0.241167	1.10979	0.396935	0	0.115016	0.605615	0.258771	0.169704	0.330128	0.698721	0.471981	0.398118	0.401987	0.190856	0.62922	0.73801	0.195495	1.3241	1.02171
NON-CODING	NOVEL	LENGTH	chr17	AMZ2P1	novel_2885	minor	0.257	0.027	*,2,3,*/*,k,k,*/64968381,64973232/*,0,0,0,0,0,-10,*	0.541942	0.436204	0	0.364806	0	0.230064	0	0.401778	0.350604	0.274577	0	0.172094	0.532273	0	0.344173	0.433651	0	0	0.218108	0.128468	0.283246	0.444801	0.216721	0	0.26222	0	0	0	0.211109	0.376802	0.137393	0.487563	0.243892	0.3689	0.148178	0.981165	0	0.423068	0.401193	0	0.213676	0.169005	0.242644	0.477557	0	0.439706	0.524342	0.155976	0	0.277447	0.132312	0	0.460062	0	0.646928	0.509111	0.165064	0.419233	0	0.132706	0.535983	0.381712	0.20974	0.442806	0.390989	0.496537	0.383142
NON-CODING	NOVEL	LENGTH	chr17	AC027763.2	novel_2886	minor	0.627	0.051	*,12,13,*/*,k,k,*/6999591,7012196/*,5,0,0,0,0,0,*	0.541942	0	0.948596	0.364806	1.02091	1.15032	0.263986	0.100444	0.350604	0.549155	1.33322	0.688374	0.887122	0.346817	0	1.30095	0.286912	1.43413	0.218108	1.02774	0	1.0008	1.08361	0.512283	0.52444	0.332562	0.107696	1.0747	0.211109	0.753604	0	0.650084	0.243892	0.983732	0	1.12133	0.912623	1.12818	1.06985	0	1.06838	0.33801	0.485287	0.238778	0.345385	0.659559	0.349561	1.09183	2.17051	0.277447	0.661558	0	0.460062	2.42246	1.03509	0.339407	0.825319	0.558977	0.707972	0.132706	0.267991	0.572567	0	1.18082	0.390989	0	0.893998
NON-CODING	NOVEL	LENGTH:LENGTH	chr17	AC005562.1	novel_2887	minor	0.549	0.142	*,8,9,13,14,*/*,k,k,l,k,*/30607665,30633994/*,0,0,0,0,0,0,52,0,0,0,*	0.812913	0.654306	0	0.182403	0.204182	0.230064	0.395979	0.502222	0.175302	0.274577	0.848413	0.516281	0.532273	1.56068	0.344173	0.216825	0.286912	0.537797	0.436216	0.128468	0.283246	1.112	0.433443	0.512283	0	0.332562	0	0.268676	0.316663	1.00481	0.549572	2.27529	0.609731	0.245933	0.148178	0.840999	0	0.987158	0.133731	0.947436	0.213676	0.507015	0.485287	0.955113	0.863463	0	0.349561	0.779879	1.20584	1.10979	0.264623	0.204162	0.690094	0	1.29386	0.678815	0.495192	0.838465	0.353986	0.928943	1.47395	0.763423	0.20974	0.73801	0.195495	0.331024	1.02171
NON-CODING	NOVEL	LENGTH:LENGTH	chr17	AC003665.1	novel_2888	minor	0.252	0.088	*,6,*/*,k,*/47900378,47940142/*,0,0,0,-1194,*	0.541942	0	0	0.547209	0	0	0.263986	0.904	0	0	0	0	0.177424	0.173409	0.688346	0	0.143456	0.537797	0.872431	0	0	0.778402	0.216721	0	0	0	0.107696	0.268676	0.527772	0.376802	0	0.162521	0.487785	0.122967	0.296356	0.560666	0.101403	0	0.401193	0.631624	0.854706	0	0	0	0.345385	0.659559	0.174781	1.87171	0.241167	0.554893	0.396935	0	0.345047	0	0	0.169704	0	0	0.353986	0.132706	0.133996	0.381712	0.20974	0.147602	0	0	0
NON-CODING	NOVEL	LENGTH	chr16	RP11-95P2.1	novel_2889	minor	0.24	0.271	*,4,7,*/*,k,k,*/4246860,4253647/*,-201,0,0,0,0,0,*	0.541942	0.218102	0	0.364806	0.204182	0.230064	0.527972	0.200889	0.175302	0	0.60601	0.344187	0	1.04045	1.37669	0.433651	0.286912	0.358532	0	0.128468	0	0	0.216721	0	0.26222	0	0	0.134338	0.527772	0	0.137393	0.162521	0	0.3689	0.148178	0	0	0.141023	0.133731	0.473718	0	0.67602	0.242644	0.477557	0.172693	0	0	0	0	0	0.264623	0	0.345047	0	0.776314	0.339407	0	0.279488	0.117995	0.265412	0.669979	0	0	0	0.977473	0.496537	0.255428
NON-CODING	NOVEL	LENGTH	chr16	MIR762HG	novel_2890	minor	0.314	0.159	*,,*/*,*/30876118,30894517/*,0,-31,*	0.541942	0.436204	0	0	0.612546	0.230064	0.527972	0.100444	0.525906	0.137289	0.60601	0.516281	0.532273	0.693634	1.20461	0.216825	0	0.179266	0.436216	0.128468	0	0.2224	0.216721	0.256141	0	0.332562	1.18466	0.940366	0	0.125601	0.549572	0.487563	0.365839	0	0.148178	0.280333	0.202805	0.56409	0.534923	0	0	0	0.242644	0.119389	0.345385	0.219853	0	1.09183	0.482335	0	0.132312	0.408323	0.230031	0.605615	0	0.169704	0.990383	0	0.117995	0.132706	0.803974	0.190856	0.41948	0.295204	0	0	0
NON-CODING	NOVEL	LENGTH	chr16	LOC107984843	novel_2891	minor	0.277	0.153	*,,*/*,*/17014099,17025714/*,92,0,*	0.541942	0.872409	0.316199	0.182403	0	0.920257	0.527972	0.301333	0	0	0.242404	0	0.177424	0.346817	0	0.433651	0.143456	0	0.654323	0	0	0.2224	0.433443	0.256141	1.83554	0	0.430784	0.67169	0.73888	0.125601	0.137393	0.487563	0.243892	0.491866	0	0.140166	0	0.705113	0.802385	0	0.427353	0.169005	0.485287	0.238778	0.345385	0	0	0.155976	0.96467	0.83234	0	0	0.345047	0	0	0.339407	0	0	0	0.265412	0.133996	0.190856	0	0.147602	0	0.165512	0
NON-CODING	NOVEL	LENGTH	chr16	CLUHP3	novel_2892	minor	0.546	0.025	*,2,3,4,5,6,7,8,*/*,k,k,k,k,k,k,s,*/31700738,31706891/*,0,0,0,0,0,0,0,0,0,0,0,0,0,0,-40,0,*	0.541942	0	0.632397	0.547209	0.408364	0.230064	0.923951	1.808	0.175302	0.549155	0	0.172094	1.4194	1.90749	0	0.216825	0.430369	1.25486	1.30865	0	0.566493	0.667201	0.216721	0.256141	0	0.332562	0.430784	0.268676	1.79442	0.376802	1.37393	0.487563	1.70725	0.122967	0.889069	0.280333	0.709818	0.987158	0.401193	0.947436	0	0.507015	0.485287	0.238778	0	0	0	0.311951	0.482335	0.83234	0	0.408323	0.230031	0.605615	1.16447	0.169704	0.825319	1.11795	0.235991	0.265412	0.535983	0	0.83896	0.147602	1.17297	0.662049	0
NON-CODING	NOVEL	LENGTH:LENGTH	chr15	WHAMMP3	novel_2893	major	0.256	0.568	*,8,*/*,l,*/22675117,22684846/*,531,-8,51,1174,*	0.541942	0.654306	0	0.182403	0.408364	0	0	0	0.175302	0.137289	0.121202	0.860468	0.354849	0	0	0.216825	0.430369	0	0	0.128468	1.41623	0.556001	0	0	0	0	0	0.537352	0.73888	0.502403	0.961751	0.325042	0.121946	0	0.296356	0	0.202805	0.56409	0.133731	0	0	0.845025	0.242644	0.119389	0.69077	0.659559	0	0	0.723502	0	0.661558	0	0	0	0.258771	0.169704	0.495192	0.279488	0	0	0.93797	0.190856	0	0.147602	0	0.165512	0
NON-CODING	NOVEL	LENGTH	chr15	SRP14-AS1	novel_2894	minor	0.674	0.074	*,3,*/*,k,*/40039448,40056674/*,0,0,0,-15,*	0.541942	0	1.58099	0.729612	0.204182	0.230064	0.395979	0.703111	0	0.549155	0.60601	1.37675	1.24197	0.173409	0.688346	1.08413	1.29111	0.717063	1.30865	1.28468	1.69948	0.1112	0.433443	0.768424	0.52444	0.332562	0.107696	0.268676	1.47776	0.125601	0.686965	2.11277	0.609731	0.491866	0.148178	0.140166	1.21683	0.141023	0.534923	0.78953	0.213676	0.33801	0.970574	0.955113	0	0	0.699122	0.779879	0.723502	1.10979	0.79387	0.408323	0.805109	1.21123	1.29386	1.18793	1.32051	0.838465	0.235991	0.398118	0.133996	0.381712	0.20974	0.442806	0.195495	1.3241	0.766284
NON-CODING	NOVEL	LENGTH	chr15	RP11-361M10.5	novel_2895	minor	0.109	0.278	*,3,*/*,k,*/72783109,72792556/*,-2087,0,0,0,*	0.541942	0	0.316199	0	0	0	0	0	0.350604	0.274577	0	0	0	0.173409	0	0	0.573825	0.179266	0.218108	0.256936	0	0.1112	0	0	0	0	0	0.403014	0	0	0	0	0.243892	0	0.740891	0	0.101403	0.141023	0	0	0	0	0	0	0.172693	0	0.174781	0	0.482335	0	0	0	0	0	0	0.339407	0	0.139744	0	0	0.267991	0.190856	0.20974	0	0	0.165512	0.510856
NON-CODING	NOVEL	LENGTH	chr15	RP11-111A22.1	novel_2896	major	0.354	1	*,,*/*,*/40553773,40557790/*,0,836,*	0.541942	0	1.58099	0	0	0	0	0.301333	0	0.274577	0.727212	0	0.354849	0.346817	0.344173	2.16825	0.430369	0	4.58026	0	0.283246	0.333601	0	0.512283	0	0.332562	0	0.268676	0	0	1.51132	0	0	0	0.296356	0.140166	0	0.141023	0.133731	0.315812	0.427353	0.507015	0.485287	0	0.172693	0.439706	3.14605	0	0	0	0.529246	0	0	1.21123	0	0	0.165064	0.558977	0	0	0	0	0	0	0	0	0.127714
NON-CODING	NOVEL	LENGTH	chr15	C15orf53	novel_2897	major	0.24	0.591	*,,*/*,*/38696739,38699744/*,0,1606,*	0.541942	0	1.26479	0.182403	1.02091	0	0	0	0	0	1.09082	1.54884	0.532273	0.346817	0	0	0.717281	0	0.436216	0.385404	0.849739	0.1112	0.866886	0	0	0.332562	0.107696	0	0	0.251201	0.274786	0.487563	0.121946	0.3689	0	0.280333	0.608415	0.282045	0	0	0	0	0.242644	0.119389	0.172693	0	0	0	0	0	0.264623	0	0.345047	0	0	0	0.330128	0	0	0.265412	0.267991	0	0	0	0	0.165512	0.893998
NON-CODING	NOVEL	LENGTH	chr14	TCL6	novel_2898	minor	1.272	0.134	*,6,*/*,s,*/95652226,95654509/*,0,0,-45,0,*	0.541942	3.48963	0.632397	0.182403	0.612546	1.61045	1.31993	0.803556	1.40242	0.96102	1.69683	0.344187	0.354849	1.73409	2.40921	1.30095	3.01258	0.537797	1.96297	2.05549	1.69948	1.668	0	1.53685	0.26222	1.99537	0.53848	0.403014	0.527772	1.00481	2.19829	0.325042	1.5853	1.1067	0.592713	1.54183	0.81122	1.55125	0	0.947436	0	0.67602	0.727931	1.0745	0.69077	0	0	2.65159	2.41167	3.88425	0.396935	1.83746	2.30031	2.42246	0.388157	2.20615	0.990383	0.978209	2.5959	1.32706	2.14393	1.33599	0.41948	2.65683	1.17297	1.65512	1.02171
NON-CODING	NOVEL	LENGTH	chr14	TCL6	novel_2899	minor	0.254	0.027	*,6,*/*,s,*/95652226,95654509/*,0,0,-41,0,*	0.541942	0	0	0.182403	0	0.460129	0.527972	0.200889	0	0.137289	0.484808	0	0	0.867043	0.860432	0	0.430369	0.179266	0.654323	0.385404	0.566493	0.556001	0	0.512283	0	0.665123	0.107696	0.134338	0	0.502403	0.137393	0	0.365839	0.245933	0.444534	0.280333	0.101403	0	0	0	0	0.169005	0	0.119389	0.172693	0	0	0.155976	0.241167	0	0.132312	0.204162	0.575078	0	0.258771	0.678815	0.495192	0	0.471981	0.530824	0.401987	0.381712	0	0.885612	0	0.496537	0.127714
NON-CODING	NOVEL	LENGTH	chr14	PSMA3-AS1	novel_2900	minor	0.645	0.045	*,,*/*,*/58267300,58273979/*,-93,0,*	0.541942	0.654306	1.89719	0.912015	0.612546	0.460129	0.395979	0.703111	1.05181	0.274577	0.363606	0.344187	0.709698	0.693634	0.688346	0.867302	0.860737	1.25486	1.52675	0.256936	0.566493	0.333601	1.73377	0.256141	1.83554	0.332562	0.753872	0.134338	2.00553	0	0.824358	0.812604	1.34141	2.09043	1.03725	2.1025	0.81122	1.12818	1.60477	0	0.427353	0.507015	1.45586	0.238778	0.345385	0.879412	1.22346	0.623903	0	1.38723	0.264623	0.204162	0	0	0	0	0	0.139744	0	0	0	0	0.20974	0	0.195495	0.331024	0
NON-CODING	NOVEL	LENGTH	chr14	LOC101927971	novel_2901	minor	0.104	0.022	*,5,7,*/*,k,k,*/68396416,68401542/*,0,0,0,0,0,1243,*	0.541942	0.654306	0	0	0	0.460129	0	0.100444	0	0	0	0.172094	0.177424	0.346817	0	0.216825	0	0	0	0.128468	0	0.556001	0.216721	0	0	0.332562	0	0	0	0	0	0	0	0	0	0	0.101403	0.141023	0.133731	0.315812	0	0	0	0	0	0	0	0.155976	1.20584	0	0.132312	0	0	0	0	0.509111	0	0	0.117995	0	0.133996	0	0	0.147602	0	0	0
NON-CODING	NOVEL	LENGTH	chr14	LINC01629	novel_2902	minor	0.241	0.149	*,,*/*,*/76959753,76965172/*,0,-443,*	0.541942	1.30861	2.21339	0	0	0	0	0.200889	0.175302	1.2356	0	1.03256	0	0	0	0.216825	0.860737	0.179266	0	0	0	0	0	0	0.78666	0	0.215392	0.134338	0	0.125601	0	0	0	0	1.03725	0	0.507013	0.141023	0	0	0	0.507015	0.485287	0.238778	1.03616	0.439706	0.174781	0	0.241167	0	0	0	0	0	0.388157	0	0	0.698721	0.117995	0.132706	0	0	0.20974	0	0.586484	0	0
NON-CODING	NOVEL	LENGTH	chr13	LINC00539	novel_2903	minor	0.768	0.059	*,3,4,5,*/*,k,s,k,*/21303820,21330574/*,0,0,0,128,0,0,0,0,*	0.541942	0	1.26479	0.729612	0.408364	0.920257	0.923951	0.904	0.350604	0.686443	0.484808	0.688374	0.177424	0.346817	1.20461	0.650476	1.57802	0	0.436216	0.128468	0	0.2224	0.433443	0.768424	0	0.332562	1.07696	0.806028	0.633326	0.251201	1.37393	2.27529	2.56087	1.8445	1.03725	0.560666	1.92665	1.2692	2.27342	0.315812	1.49574	1.01403	0	1.43267	1.89962	0.879412	1.57303	1.71573	0.482335	1.38723	0.529246	0.204162	0.460062	0	0.258771	0.169704	0.330128	0.698721	0.235991	0	0.133996	0.763423	0.20974	0.295204	0.586484	1.3241	1.02171
NON-CODING	NOVEL	LENGTH	chr13	LINC00426	novel_2904	minor	0.148	0.083	*,3,4,*/*,k,k,*/30341596,30373783/*,128,0,0,0,0,0,*	0.541942	0.436204	0.632397	0.182403	0.204182	0.460129	0.395979	0.100444	0	0	0.242404	0.172094	0	0.173409	0	0	0.286912	0	0	0	0	0	0	0	0	0	0	0	1.05554	0	0	0	0	0.245933	0.148178	0.280333	0.101403	0	0.802385	0.315812	0.213676	0.169005	0.485287	0	0	0	0	0	0.241167	0.277447	0	0.204162	0	0.605615	0	0.169704	0	0.139744	0.117995	0	0	0	0	0	0	0.496537	0
NON-CODING	NOVEL	LENGTH	chr12	RP11-81H14.2	novel_2905	minor	0.279	0.018	*,11,12,14,*/*,s,k,k,*/68432131,68451367/*,0,0,-24,0,0,0,0,0,*	0.541942	0	0.316199	0	0	1.15032	0.395979	0.100444	0	0.274577	0	0.172094	0.354849	0	0.688346	0.650476	0.286912	0.537797	0.218108	0.385404	0	0.444801	0	0.512283	0	0.332562	0.323088	0.268676	0.316663	0.376802	0.549572	1.46269	0.121946	0.3689	0	0.420499	0.507013	0	0.133731	0.315812	0	0.169005	1.45586	0.119389	0.172693	0.219853	0.349561	0.155976	0	0	0	0	0.230031	0	0.388157	0	0	0.279488	0	0.265412	0.803974	0.381712	0	0	0.195495	0.496537	0.510856
NON-CODING	NOVEL	LENGTH	chr12	RP11-493L12.2	novel_2906	minor	1.182	0.018	*,13,17,20,*/*,k,k,k,*/47206169,47216384/*,24,0,0,0,0,0,0,0,*	0.541942	0.654306	2.84579	3.10085	0.612546	0.920257	1.8479	1.50667	3.15544	1.09831	1.45442	1.54884	0.532273	1.38727	1.37669	0.867302	1.43456	0.179266	1.09054	0.64234	0.283246	0.667201	0.866886	0	1.04888	0.997685	0.53848	0.268676	2.3222	0.502403	1.37393	1.30017	0.853624	0.737799	1.62996	1.2615	0.608415	0.705113	0.534923	3.31602	0.213676	2.02806	2.66908	1.43267	1.55423	0	1.92259	2.80756	1.20584	1.94213	1.98467	0.612485	2.41533	1.81684	0.646928	1.35763	1.32051	0.139744	0.943962	0.530824	0.803974	0.954279	0.20974	0.590408	0.195495	0.496537	1.788
NON-CODING	NOVEL	LENGTH	chr12	LOC105369905	novel_2907	minor	0.802	0.019	*,3,*/*,k,*/92557598,92629817/*,0,0,0,66,*	0.541942	0.872409	1.26479	1.45922	1.02091	2.30064	0.395979	0.100444	0.525906	1.2356	0.121202	0.344187	0.709698	1.38727	1.03252	1.08413	5.02097	0.537797	1.74486	1.02774	0	0.444801	1.08361	0.768424	0.52444	0.665123	2.04622	0	0	1.13041	1.51132	2.27529	1.21946	0.614833	0.296356	1.12133	0.101403	1.41023	1.33731	0.947436	0.213676	1.01403	0	0.596946	1.72693	0.219853	0.174781	0.467927	0	0	0	0	0.690094	1.21123	0.517543	0	0.660256	0.139744	0.707972	1.85789	0	0.763423	0.20974	1.03321	0.195495	0.827561	0.255428
NON-CODING	NOVEL	LENGTH	chr12	LOC100240735	novel_2908	minor	0.414	0.454	*,2,*/*,k,*/54079440,54081740/*,0,0,0,101,*	0.541942	0.218102	0.632397	0.364806	0.408364	0.460129	0.791958	0.200889	0.350604	0.549155	0.363606	0.172094	0.177424	0	0.860432	0.216825	0.573825	0.179266	0	0.770808	0	0.444801	0	0.768424	0.26222	0.997685	0.323088	0.268676	0.633326	0.502403	0.274786	1.13765	0.731677	0.614833	0.444534	0	0.202805	0.56409	0.668654	0.473718	0	0.169005	0.242644	0	0.172693	0	0.174781	0.155976	0	0	0.132312	0.612485	0.115016	0.605615	0.258771	0.339407	0.495192	0.698721	0.707972	1.19435	1.07197	1.33599	0.20974	0.147602	0.977473	0.165512	0.63857
NON-CODING	NOVEL	LENGTH	chr12	LOC100049716	novel_2909	major	0.442	0.602	*,3,*/*,k,*/630930,640844/*,-55,0,0,0,*	0.541942	1.30861	0.632397	1.45922	1.02091	0.690193	0.923951	0.803556	0.525906	0.823732	1.09082	0	0	0.693634	0	0	0.286912	0.179266	0	0.513872	0.849739	0.556001	0.433443	0.512283	0	0	0.53848	0.268676	1.89998	0.251201	0.274786	0	0	0	0.740891	0.840999	0.507013	0.282045	1.33731	0	0	0	0.242644	0	0.172693	0	0.174781	0.311951	1.447	0.277447	1.05849	0.204162	0.230031	1.21123	0	0.169704	0	0	0.117995	0.265412	0.669979	0	0.41948	0.885612	0.195495	0	0.766284
NON-CODING	NOVEL	LENGTH	chr11	ZBED5-AS1	novel_2910	minor	0.783	0.03	*,2,*/*,k,*/10858279,10878381/*,-87,0,0,0,*	0.541942	0.436204	1.26479	0.182403	0	0.230064	2.11189	0.200889	0.701208	0.96102	0.60601	0.516281	1.06455	0.173409	1.72086	0.867302	0.717281	0.717063	2.8354	0.256936	1.69948	0.333601	0.650164	0.512283	1.04888	0.665123	0.646176	0.67169	0.105554	1.13041	0.961751	0.812604	0.853624	0.3689	0.740891	0	1.21683	0.56409	1.06985	0.78953	2.13676	0.169005	0.485287	0.716335	0.345385	0.439706	0.699122	0.935854	0.96467	1.10979	1.72005	0	0.690094	1.21123	1.29386	0	1.48558	0.978209	0.589976	0.530824	1.47395	0.190856	0.20974	1.03321	0.586484	0.993073	0.510856
NON-CODING	NOVEL	LENGTH	chr11	RP11-712L6.5	novel_2911	minor	0.217	0.199	*,,*/*,*/126294602,126304188/*,0,-20,*	0.541942	0	0.316199	0.547209	0.204182	0.230064	0.395979	0.100444	0.525906	0.137289	0.363606	0.172094	0.177424	0.693634	0	0.216825	0	0.179266	0.218108	1.54162	0	0.667201	0.216721	1.28071	0	0	0.215392	0.268676	0	0.125601	0	0	0	0	0	0.140166	0	0.423068	0	0.315812	0.213676	0.169005	0	0.955113	0	0.219853	0	0	0.241167	0	0	0.204162	0.115016	0	0	0	0.165064	0.419233	0.235991	0.132706	0	0.190856	0.20974	0.295204	0.195495	0	0.383142
NON-CODING	NOVEL	LENGTH:LENGTH	chr11	RP11-677M14.3	novel_2912	minor	0.416	0.15	*,3,*/*,s,*/124762470,124765112/*,-5,0,-581,383,*	0.541942	0.436204	0	0.547209	0.408364	0.690193	0.395979	0.301333	0.350604	0	0.121202	0.172094	0.709698	0.867043	0.516259	0.867302	0	0.358532	1.09054	0.385404	0.566493	0	0.216721	0.256141	0	0.332562	0.107696	0.134338	1.05554	0.125601	0.412179	0.325042	0.365839	0.737799	0.444534	0.420499	0.507013	0.423068	0.668654	0.78953	0.641029	0	0	0.358168	0.863463	0.219853	0.349561	0.467927	0.482335	1.66468	0.264623	0	0.115016	0	1.03509	0	0.495192	0.419233	0.235991	0.398118	0.535983	0.572567	0.41948	0.73801	0	0.827561	0.127714
NON-CODING	NOVEL	LENGTH	chr11	RP11-677M14.3	novel_2913	major	1.245	0.449	*,3,*/*,s,*/124762475,124765112/*,0,0,-581,383,*	0.541942	2.18102	2.84579	1.64163	2.246	1.38039	1.31993	1.30578	0.525906	0.137289	0.727212	0.344187	1.24197	1.73409	1.89295	1.95143	0.573825	2.50972	3.70783	0.899276	0.849739	1.668	0.216721	0.512283	0.78666	0.665123	1.83083	0.806028	2.63886	1.25601	1.09914	0.325042	0.487785	2.33636	0.740891	1.40166	0.912623	0.282045	2.94208	0.315812	0.641029	0.33801	0.970574	0.358168	0.863463	0.439706	0.699122	2.33964	2.17051	3.88425	1.45543	0.408323	0.460062	1.21123	1.55263	0.678815	0.990383	1.53719	0.471981	1.45977	2.81391	0.572567	0.83896	1.18082	0.977473	1.65512	0.63857
NON-CODING	NOVEL	LENGTH	chr11	RP11-326C3.12	novel_2914	minor	0.401	0.026	*,,*/*,*/327655,329983/*,27,0,*	0.541942	0.218102	0	0.547209	0	0	0.131993	0	0.350604	0	0.121202	0	0	0.693634	0.516259	1.7346	0	1.25486	0.654323	0.385404	0.849739	0.2224	0	1.02457	0.26222	0.665123	0.323088	0	0	0.753604	0.412179	1.62521	0.365839	0	0.148178	0.560666	0.202805	0	0	0.473718	0	0.169005	1.21322	0.596946	0.172693	0	0.174781	0.779879	0.482335	1.94213	0.132312	0	0	0	0.9057	0	0.990383	1.2577	0	0.265412	0.267991	0.190856	0.20974	0.442806	0	1.65512	0
NON-CODING	NOVEL	LENGTH	chr11	MIR610	novel_2915	major	0.257	1	*,,*/*,*/28056839,28056901/*,-71,86,*	0.541942	0.218102	0.316199	0.182403	0.204182	0.230064	0.263986	0.301333	0.525906	0	0.242404	0.172094	0.177424	0.520226	0	0	0.286912	0	0	0.128468	0.283246	0.667201	0.216721	1.28071	0.52444	0.332562	0.753872	0.134338	0	0.251201	0.274786	0.162521	0.121946	0	0.592713	0.700832	0	0.987158	0.401193	0.315812	0	0.169005	0.485287	0.238778	0.345385	0.439706	0.524342	0.779879	0.241167	0.277447	0	0	0	0	0	0.339407	0.165064	0	0	0	0	0.190856	0	0.147602	0.195495	0	0.383142
NON-CODING	NOVEL	LENGTH:LENGTH	chr11	LOC102723878	novel_2916	minor	1.853	0.117	*,2,4,*/*,k,l,*/64325331,64339900/*,0,0,0,0,759,0,*	1.08388	0.654306	0.316199	2.00643	0.612546	2.53071	3.95979	2.00889	0.175302	2.4712	1.45442	0.860468	3.37107	0.693634	1.72086	2.60191	3.29949	0.537797	1.09054	1.54162	0.849739	1.5568	4.33443	2.04913	2.35998	0.997685	3.01549	1.20904	0.633326	1.75841	1.37393	2.27529	2.80476	0.614833	2.51903	1.54183	2.12945	0.846135	2.00596	2.05278	2.13676	1.85906	3.63965	0.835724	1.03616	2.41838	1.74781	2.96354	0.96467	3.05191	1.72005	0.816647	1.4952	3.02807	1.42324	1.69704	4.78685	1.11795	2.83189	2.38871	2.41192	1.7177	0.62922	1.32842	2.54143	0.827561	2.80971
NON-CODING	NOVEL	LENGTH	chr11	CTD-2003C8.1	novel_2917	minor	1.272	0.134	*,3,*/*,k,*/10858351,10878381/*,-15,0,0,0,*	0.541942	0.654306	0.948596	2.18884	0.612546	1.61045	1.58392	1.30578	1.05181	0.274577	1.09082	1.03256	1.77424	0.520226	2.75338	1.51778	1.86493	0.717063	0.872431	1.02774	0.849739	1.112	1.51705	2.30527	1.3111	2.66049	1.07696	0.134338	1.26665	0.879204	0.961751	2.60033	1.34141	1.8445	1.3336	2.24266	0.709818	0.846135	2.40716	1.57906	0.213676	0.845025	1.45586	0.596946	1.38154	2.19853	1.92259	0.935854	0.96467	0.554893	2.51392	0.408323	1.26517	0.605615	1.03509	1.18793	1.32051	1.2577	1.17995	0.928943	1.07197	0.381712	0.83896	2.50923	1.75945	1.3241	1.66028
NON-CODING	NOVEL	LENGTH	chr10	RP11-574K11.24	novel_2918	minor	1.135	0.034	*,,*/*,*/73743211,73743914/*,-1019,919,*	0.541942	0.872409	1.89719	1.82403	0.816728	2.30064	0.659965	2.00889	0.525906	1.92204	1.69683	0.688374	2.12909	1.21386	1.20461	2.16825	0.860737	1.61339	1.74486	0.64234	2.26597	0.889602	0.650164	1.02457	1.04888	0.665123	0.861568	1.0747	1.1611	1.00481	0.961751	2.11277	2.31698	0.860766	1.03725	0.981165	1.11543	1.41023	2.27342	0.631624	0.854706	1.18304	1.45586	1.31328	0.172693	0.219853	0.873903	1.55976	1.447	0.554893	0.926181	0.204162	0.690094	1.21123	1.29386	0.848518	1.15545	1.11795	0.825967	0.66353	0.93797	0.763423	1.25844	0.147602	0.781978	1.15859	0.766284
NON-CODING	NOVEL	LENGTH	chr10	RP11-144G6.12	novel_2919	minor	0.478	0.07	*,11,12,*/*,k,k,*/47549384,47553474/*,0,0,0,0,0,-5,*	0.541942	0	1.58099	0.182403	0.816728	0.460129	0.923951	0.803556	0.350604	0	0.484808	0	0.532273	0.520226	0.172086	0.216825	0.143456	0.358532	0	0.256936	0.849739	0.667201	0	0.512283	0.52444	0.665123	0.861568	0.134338	1.1611	0.125601	0.412179	0.650084	0.365839	1.35263	0.889069	0.420499	0.101403	0.423068	0.802385	0.473718	0.213676	0.507015	0.727931	0.716335	0.69077	1.31912	0.699122	0.623903	0.723502	1.38723	0.264623	0.204162	0.345047	0.605615	0.517543	0.169704	0	0.139744	0.353986	0.265412	0	0	0	0.442806	0.977473	0.165512	0.255428
NON-CODING	NOVEL	LENGTH	chr10	PPP3CB-AS1	novel_2920	minor	0.445	0.165	*,2,3,4,*/*,s,k,k,*/73495817,73504805/*,0,0,-221,0,0,0,0,0,*	0.541942	0	0.316199	0.364806	0.408364	0.230064	0.659965	0.301333	0	0.411866	0.121202	0.516281	0.532273	0.867043	0.344173	0.650476	0	0.896329	0.218108	0.770808	0.849739	0.889602	0.650164	0.768424	1.3111	0	0.215392	0.134338	0.633326	0.879204	0.686965	0.975125	1.09752	0.245933	0	0.140166	0.202805	0	0.133731	0	0.641029	0.507015	0.485287	0.238778	0	0	0.699122	0.623903	0.482335	0.554893	0.529246	0.612485	0.460062	0.605615	0.646928	0	0.495192	0.279488	0	0.530824	0.669979	0.190856	0.41948	0.147602	0.781978	0.993073	0.255428
NON-CODING	NOVEL	LENGTH	chr10	BMS1P5	novel_2921	minor	0.155	0.046	*,2,*/*,s,*/46786900,46789497/*,5,5,0,0,*	0.541942	0.436204	0	0.182403	0.204182	0.690193	0.263986	0.100444	0	0.686443	0	0	0.177424	0.173409	0	0	0	0	0	0	0.283246	0.2224	0.433443	0.256141	0.52444	0	0.430784	0	0.211109	0.125601	0	0	0.243892	1.1067	0.148178	0.280333	0	0	0	0	0.213676	0	0	0.119389	0	0.219853	0.349561	0.311951	0	0	0	0	0.115016	0	0	0	0.330128	0	0.235991	0.398118	0.133996	0	0.20974	0	0	0	0
NON-CODING	NOVEL	LENGTH	chr10	ANTXRLP1	novel_2922	minor	0.285	0.186	*,2,3,4,*/*,k,k,k,*/46219744,46269382/*,38,0,0,0,0,0,0,0,*	0.541942	0.218102	0	0.182403	0.204182	0.460129	0.263986	0	0.175302	0.274577	0.121202	0	0.532273	0.520226	0	0.433651	0	0	0.872431	1.02774	0	0.2224	0.216721	0.512283	0	0	0.323088	0	0	0.628003	0.549572	0	0.365839	0	1.3336	1.54183	0	0	0.534923	0.157906	0.213676	0	0	0.119389	0.172693	0	0	0	0	0.554893	0.396935	0.204162	0	0	0	0.339407	0.990383	0.139744	0.471981	0	0.669979	0.381712	0.41948	0	0.390989	1.15859	0.255428
NON-CODING	NOVEL	LENGTH	chr1	RP11-378J18.3	novel_2923	minor	0.199	0.04	*,4,*/*,k,*/222590179,222592166/*,-228,0,0,0,*	0.541942	0	0.948596	0.182403	0.204182	0	0.131993	0.502222	0	0.137289	0	0	0.177424	0.173409	0	0.216825	0.143456	0.358532	0.218108	0.128468	0.283246	0.1112	0.433443	0.256141	0.52444	0	0	0.134338	0.211109	0.251201	0	0	0.121946	0	0	0.420499	0.304208	0.423068	0.668654	0.473718	0	0.67602	0	0.238778	0.345385	0	0	0.311951	0.241167	0	0.132312	0	0	1.21123	0.258771	0	0.165064	0.139744	0	0	0.401987	0	0.20974	0	0	0.331024	0
NON-CODING	NOVEL	LENGTH	chr1	RP11-21N7.6	novel_2924	major	0.152	1	*,,*/*,*/155396445,155396861/*,43,-63,*	0.541942	0.218102	0	0.364806	0.408364	0	0.263986	0	0.175302	0.411866	0.484808	0	0.354849	0	0.172086	0	0	0	0.436216	0	1.13299	0.2224	0	0.256141	0.52444	0	0.323088	0	0.105554	0	0	0	0	0.122967	0.296356	0.140166	0	0.141023	0.133731	0.157906	0.213676	0.33801	0	0	0.518078	0.879412	0	0.467927	0	0	0.132312	0	0.115016	0	0	0	0	0	0.117995	0	0	0	0	0	0	0	0
NON-CODING	NOVEL	LENGTH	chr1	RP11-157N3.1	novel_2925	minor	0.508	0.028	*,,*/*,*/101389770,101389849/*,-533,179,*	0.541942	0.218102	0	0.364806	0.204182	0.230064	0.131993	0.502222	0.701208	0.411866	0	0	0.177424	0.173409	0	0.216825	0.573825	0	1.09054	0.256936	0.849739	0.1112	0.433443	1.02457	0	0	0.107696	0.940366	0	0.125601	0.137393	0.325042	0.487785	0.860766	1.03725	1.40166	0.40561	0.987158	4.41312	0.631624	0.427353	1.69005	0.242644	0.119389	0.518078	0	3.32083	0.155976	0	0.277447	0.926181	0.204162	0	2.42246	0.646928	0	0.495192	0.419233	0.353986	0	0.401987	0.572567	0	0.295204	0.195495	0.165512	0.127714
NON-CODING	NOVEL	LENGTH	chr1	LOC105371470	novel_2926	minor	0.746	0.111	*,3,4,*/*,k,k,*/160775858,160789795/*,-356,0,0,0,0,0,*	0.541942	0.436204	2.52959	0.547209	0	0.460129	1.31993	0.200889	0	0.137289	0	3.61396	0.709698	0.693634	1.03252	1.30095	1.43456	1.61339	2.39919	0.64234	0.566493	0.778402	1.08361	0.512283	3.14664	0.997685	0.430784	0	2.74441	0.251201	0.274786	0.812604	0.97557	2.5823	0	0.560666	0.304208	0.141023	0.267462	0	1.49574	0.67602	0.242644	0	0	0	1.04868	0.935854	0	0.277447	0.132312	0	0	0	2.32894	0.509111	0.990383	1.81667	0.117995	0.265412	0.267991	0.763423	0.20974	0.442806	0.390989	0.662049	0.383142
NON-CODING	NOVEL	LENGTH	chr1	LOC105371227	novel_2927	major	0.248	0.59	*,1,*/*,s,*/148155781,148156790/*,-625,1150,0,0,*	0.541942	0	0.316199	0.182403	0	0	0.527972	1.00444	0	1.2356	0	0.172094	0.177424	1.56068	0	0	0	0	0.436216	0.385404	0	0.444801	1.08361	0	0.26222	0	0.215392	0.134338	0	0	0.549572	0.325042	0.121946	0.245933	0.148178	0	0	0	0.668654	0.473718	0	0.67602	0	0.238778	0	0	0.174781	0	0	0	0.396935	0.204162	0.460062	0.605615	0.129386	0.169704	0.330128	0.838465	0	0	0.401987	0	0	0.590408	0.195495	0	0
NON-CODING	NOVEL	LENGTH	chr1	LOC100506730	novel_2928	minor	0.116	0.077	*,,*/*,*/19294000,19294548/*,-1736,1301,*	0.541942	0	0	0.547209	0	0	0	0	0	0	0.242404	0	0.354849	0	0	0	0	0.358532	0	0	0	0.2224	0	0	0	0	0	0	0	0.125601	0	0.162521	0.243892	0.122967	0	0.140166	0.40561	0.56409	0.267462	0.157906	0	0	0.242644	0	0	0	0.349561	0	0.241167	0.277447	0	0	0.460062	0.605615	0.129386	0.169704	0	0	0.235991	0	0.133996	0	0	0.442806	0	0	0
NON-CODING	NOVEL	LENGTH	chr1	LINC01138	novel_2929	minor	1.039	0.181	*,25,*/*,k,*/148434561,148459602/*,322,0,0,0,*	0.541942	1.30861	2.52959	0.912015	1.42927	0.920257	4.48776	0.301333	0.175302	1.64746	0.121202	0.516281	1.24197	1.38727	0.688346	1.7346	1.14765	2.86825	2.61729	0.513872	3.39896	0.667201	1.30033	0.256141	4.19552	1.66281	1.61544	0.268676	2.5333	0.628003	0	1.30017	1.21946	0.860766	0.592713	1.40166	1.21683	1.12818	0.401193	0.947436	0.427353	1.01403	1.69851	0.955113	0.345385	0.439706	0.349561	0.779879	0.723502	0.277447	0.132312	0.204162	1.03514	0.605615	0.517543	0.339407	0.330128	1.67693	0.235991	0.398118	0.669979	0	0.41948	0.590408	0.586484	1.65512	0.510856
NON-CODING	NOVEL	COMBINATION	chr9	RP11-262H14.1	novel_2932	minor	0.153	0.052	*,4,*/*,k,*/62802209,62809768/*,0,0,0,0,*	0.541942	0.436204	0	0	0.612546	0	0.263986	0.100444	0.175302	0.411866	0.121202	0.344187	0.354849	0	0	0.216825	0.143456	0	0.436216	0.513872	0	0.333601	0	0	0	0.997685	0	0	0	0.125601	0.824358	0	0	0	0.444534	0	0	0	0.133731	0	0.427353	0	0	0.119389	0	0	0	0	0.241167	0	0.132312	0.204162	0	0	0	0	0	0.139744	0	0	0	0.381712	0	0	0.390989	0.662049	0
NON-CODING	NOVEL	COMBINATION	chr9	RP11-204M4.3	novel_2933	major	0.318	0.458	*,2,*/*,k,*/39817729,39873910/*,0,0,0,0,*	0.541942	0	0	1.64163	0	0.920257	0.791958	0	0.175302	0.137289	0	0.344187	0	1.90749	0	1.08413	0.717281	0.537797	0	0.899276	0	0	0	0.512283	0	0	0	0.403014	0.527772	0.125601	1.64872	0.325042	0	0	0.148178	0	1.01403	0.282045	0.133731	0	0	0	0.970574	0.119389	0.69077	0	0	0.623903	0	0	0.264623	0	0.345047	0	0	0	0.495192	1.81667	0	0.265412	0.669979	0	0	0	0	0	0.255428
NON-CODING	NOVEL	COMBINATION	chr8	TCEB1	novel_2934	minor	0.126	0.015	*,3,4,*/*,k,k,*/73946820,73971870/*,0,0,0,0,0,0,*	0.541942	0	0	0	0.408364	0	0	0.502222	0.175302	0.137289	0	0	0	0	0.172086	0	0.143456	0.179266	0.218108	0.385404	0.283246	0.444801	0	0	0.52444	0	0.107696	0.134338	0	0.125601	0.274786	0	0	0	0.148178	0.420499	0.40561	0.282045	0	0	0	0	0	0.119389	0.69077	0	0.349561	0.155976	0	0	0.132312	0	0	0	0	0.169704	0.165064	0.139744	0.117995	0	0	0	0.20974	0.147602	0	0	0
NON-CODING	NOVEL	COMBINATION	chr8	RP11-383H13.1	novel_2935	major	1.853	0.361	*,10,11,*/*,k,k,*/71844422,71966742/*,0,0,0,0,0,0,*	0.541942	2.39912	2.52959	0.912015	4.492	1.38039	1.45192	1.10489	0.87651	0.823732	1.33322	1.72094	1.24197	1.38727	1.72086	2.38508	2.15184	5.55724	1.52675	1.41315	2.83246	1.2232	0.216721	1.28071	7.34216	2.32793	1.18466	0.940366	4.8555	0.502403	2.19829	4.06302	2.07309	2.5823	0.444534	0.560666	1.11543	0.846135	0.534923	2.21068	0.427353	1.35204	1.69851	0.955113	1.72693	0	1.04868	0.935854	1.68817	0.277447	0.661558	0.816647	0.920125	3.02807	6.72805	1.35763	2.31089	5.31028	0.825967	1.59247	2.41192	3.05369	2.30714	0.885612	2.34593	2.31717	0.893998
NON-CODING	NOVEL	COMBINATION	chr8	RP11-159H10.3	novel_2936	minor	0.498	0.034	*,7,*/*,k,*/69834193,69850137/*,0,0,0,0,*	0.541942	0.436204	0.948596	0.912015	0.816728	0.460129	0.791958	0.703111	0.175302	0.137289	0.121202	0	0	0	0.688346	0.867302	0.430369	0.179266	0.218108	0	0.566493	0.1112	0.650164	0.256141	0.78666	0	0.861568	0.268676	1.05554	0.376802	0.961751	1.30017	0.97557	1.72153	0.444534	0.140166	0.608415	0.141023	1.33731	0	0.213676	0	0.242644	0.596946	0.345385	1.53897	0	0	0.241167	0	0.264623	0	0.115016	1.81684	1.16447	0.169704	0.165064	0.279488	0.589976	0.132706	0.669979	0.381712	0.41948	1.18082	0	1.3241	0.510856
NON-CODING	NOVEL	COMBINATION	chr8	RP11-134O21.1	novel_2937	minor	0.319	0.164	*,10,11,*/*,k,k,*/865036,896396/*,0,0,0,0,0,0,*	0.541942	0	0	0.182403	0	0	0	0	0	0.274577	0.242404	0	0.709698	0	0.172086	0.433651	1.57802	0.179266	0.872431	2.05549	2.54922	0	0	0.512283	0.52444	0	0	0.403014	0	0	0.961751	0	0.243892	0.245933	0.889069	0.420499	0	0.56409	0	0.947436	0.854706	0	1.21322	0	0	0.659559	0	0	0.723502	0	0.264623	0	0	0.605615	0	0.169704	0.165064	0	0.353986	0.265412	0.267991	0	0	0.147602	0	0.165512	0
NON-CODING	NOVEL	COMBINATION	chr8	PVT1	novel_2938	minor	2.458	0.055	*,38,40,42,45,*/*,k,k,k,k,*/127998359,128100980/*,0,0,0,0,0,0,0,0,0,0,*	0.541942	1.52671	7.90496	1.82403	2.45018	2.30064	7.5236	5.92622	0.525906	0.96102	0.60601	2.7535	2.48394	0.346817	2.5813	3.03556	0.860737	5.55724	7.85188	1.02774	8.78064	1.4456	0.866886	0.256141	7.8666	1.33025	4.20014	1.61206	10.2388	0	5.35833	4.55059	6.09731	9.83732	2.81538	2.80333	0.101403	0.987158	2.27342	3.00021	1.28206	2.02806	3.15437	2.02962	0.863463	2.63824	1.57303	2.65159	2.65284	4.1617	1.32312	0.612485	0.345047	0.605615	1.55263	0.339407	0.165064	0.558977	0.117995	0	0.267991	1.33599	0.20974	0	0.586484	0.496537	0.127714
NON-CODING	NOVEL	COMBINATION	chr8	PVT1	novel_2939	minor	1.407	0.031	*,21,28,31,42,45,*/*,k,k,k,k,k,*/127796008,128100980/*,0,0,0,0,0,0,0,0,0,0,0,0,*	0.541942	2.18102	1.58099	2.91845	0.816728	2.53071	1.71591	2.00889	0.87651	2.19662	0.242404	0.688374	1.59682	0.346817	1.54878	4.55333	3.01258	1.25486	3.05351	0.256936	2.26597	1.5568	0.650164	1.28071	0.52444	0.332562	1.29235	0.537352	2.21664	1.00481	1.23654	3.41294	1.09752	1.1067	1.03725	0.981165	0.608415	0.846135	3.477	0.473718	0	0.507015	1.69851	1.0745	0.69077	0.439706	1.04868	1.87171	2.65284	3.32936	0.79387	0.204162	1.15016	1.21123	3.23464	0.339407	0.495192	1.81667	1.41594	0.928943	1.07197	1.14513	0.62922	1.18082	0.586484	2.97922	1.91571
NON-CODING	NOVEL	COMBINATION	chr8	PVT1	novel_2940	minor	1.285	0.029	*,21,28,31,*/*,k,k,k,*/127796008,127996561/*,0,0,0,0,0,0,0,0,*	0.541942	0	0.316199	0	0.204182	0.920257	3.29982	2.10933	0.175302	1.37289	1.09082	2.23722	1.77424	0.693634	0.516259	2.16825	2.2953	2.50972	2.18108	0.770808	3.39896	0.778402	1.95049	0.256141	5.2444	2.32793	1.40005	0.268676	3.16663	0.125601	1.78611	1.13765	2.31698	3.56603	1.48178	1.2615	0.608415	0.846135	1.47104	0.473718	1.28206	0.507015	2.42644	0.596946	1.03616	1.53897	1.39824	0.779879	0.723502	0.83234	0.79387	0.408323	0.575078	0.605615	2.19956	0	1.8157	2.79488	0.353986	0.398118	0.669979	0.954279	0	0.442806	1.56396	1.3241	1.02171
NON-CODING	NOVEL	COMBINATION	chr8	LOC105375878	novel_2941	major	1.197	0.319	*,2,8,14,*/*,k,k,k,*/64801526,64817324/*,0,0,0,0,0,0,0,0,*	0.541942	0.872409	4.42678	7.84333	0.408364	0	0.395979	1.20533	0.87651	0.686443	1.45442	0.516281	1.06455	0.173409	0	1.30095	7.60318	0.358532	0	0.256936	0	0.2224	1.95049	0	0.78666	0	0.53848	0	2.5333	1.75841	0.412179	0	0.731677	1.35263	0.592713	0.560666	3.9547	0.282045	0.267462	2.36859	3.41882	1.18304	0	2.50717	3.97193	0	1.92259	2.65159	3.85868	2.21957	3.70473	0.204162	0	0.605615	0.129386	0.848518	1.15545	0.698721	0.353986	0.132706	0.401987	0	0.62922	0.442806	0.586484	0	0.255428
NON-CODING	NOVEL	COMBINATION	chr8	KB-1507C5.2	novel_2942	minor	0.352	0.022	*,26,*/*,k,*/102930518,102977587/*,0,0,0,0,*	0.541942	0.872409	0.632397	0	0	0.920257	0.395979	0.301333	0	0	0	0	0.177424	0.173409	0.516259	0.216825	0.286912	0.537797	1.52675	0.513872	0	0	0	0	2.35998	0.332562	0.107696	0.134338	2.3222	0.376802	0	0.975125	0.487785	1.59856	0.592713	0.140166	0.304208	0.705113	0.401193	0.473718	0.213676	0.845025	0.485287	0.477557	0.172693	0.439706	0	0	0	0.277447	0	0	0.115016	0	0	0	0.660256	0.698721	0	0	0.267991	0	0	0	0	0	0
NON-CODING	NOVEL	COMBINATION	chr7	STAG3L4	novel_2943	minor	0.626	0.019	*,4,5,*/*,k,k,*/67302885,67320103/*,0,0,0,0,0,0,*	0.541942	1.09051	0.948596	0.547209	0.204182	0.230064	0.527972	0.100444	0.525906	0.96102	0.121202	0.172094	0.354849	0.346817	1.20461	1.08413	0	0.896329	0.436216	1.41315	1.98272	0.889602	0.216721	0	0.26222	0.332562	0.753872	1.0747	0.422217	0.628003	0.137393	0.812604	1.34141	0.245933	0.889069	0.560666	0.608415	0.282045	0.133731	0.631624	0.427353	0.67602	0.727931	0.477557	0.172693	0.659559	0.174781	0.467927	0.723502	0	1.32312	1.63329	0.345047	0	0.258771	1.01822	0.825319	0.978209	1.41594	0.928943	0.401987	0.572567	0.83896	0.885612	0.781978	0.662049	0.63857
NON-CODING	NOVEL	COMBINATION	chr7	STAG3L3	novel_2944	minor	0.314	0.051	*,3,4,5,7,8,*/*,k,k,k,k,k,*/72998790,73005576/*,0,0,0,0,0,0,0,0,0,0,0,0,*	0.541942	0	0	0.364806	0.408364	0.230064	0	0.703111	0.175302	0.137289	0.727212	0.172094	0.354849	0.173409	0.172086	0	0	0.179266	0.218108	0	0	0	0.216721	0.768424	0	0.332562	0.861568	0.537352	0.633326	0.125601	0.137393	0	0.97557	1.35263	0.889069	0.700832	0.101403	0.282045	0.267462	0.473718	1.06838	0.33801	0.727931	0.596946	0.172693	0	0.349561	0.311951	0.241167	0.83234	0.132312	0.204162	0.690094	0	0.129386	0.169704	0.330128	0.279488	0.471981	0.132706	0.133996	0	0	0.147602	0	0.331024	0
NON-CODING	NOVEL	COMBINATION:COMBINATION	chr7	STAG3L2	novel_2945	minor	0.44	0.072	*,2,4,5,6,7,*/*,k,k,k,k,k,*/74883041,74890388/*,0,0,0,0,0,0,0,0,0,0,0,0,*	1.08388	0.436204	0.948596	0.364806	0.204182	0	0.395979	0.502222	0.525906	0.96102	0.363606	0	0.177424	4.68203	0.688346	0.650476	0.143456	0.179266	0.218108	0.128468	0.283246	0.2224	0	0.256141	0.78666	0.332562	0.107696	0.134338	0.422217	0.376802	0.412179	0.487563	0.365839	0.122967	0.592713	0.280333	0.101403	0.282045	0.534923	0.315812	0.854706	0.33801	0.485287	0.119389	0.345385	0.219853	1.39824	0.467927	0.241167	0.83234	0.132312	0	0.115016	0	0.129386	0.169704	0.165064	0.139744	0.235991	0	0.93797	1.52685	0	0.147602	0.781978	0.496537	0.127714
NON-CODING	NOVEL	COMBINATION	chr7	STAG3L1	novel_2946	minor	0.305	0.052	*,3,4,5,6,7,9,*/*,k,k,k,k,k,k,*/75359409,75366750/*,0,0,0,0,0,0,0,0,0,0,0,0,0,0,*	0.541942	0.218102	0	0	0.204182	1.15032	0.923951	0.100444	0.175302	0	0.363606	0.860468	0.354849	0	0.172086	0.216825	0	0	0.436216	0	0.283246	0.1112	0.650164	0	0.52444	0.332562	0	0.403014	0.527772	0.628003	0.137393	0.162521	0.487785	0.614833	0.148178	0.140166	0.304208	0.141023	0.133731	0	0	0	0.727931	0.716335	0.518078	0.219853	1.57303	0.311951	0.241167	0.83234	1.05849	0	0.690094	0	0.129386	0	0.495192	0	0.235991	0.132706	0.669979	0	0	0.147602	0	0.165512	0.127714
NON-CODING	NOVEL	COMBINATION	chr7	STAG3L1	novel_2947	minor	0.194	0.033	*,3,4,5,6,7,8,9,*/*,k,k,k,k,k,k,k,*/75359409,75366750/*,0,0,0,0,0,0,0,0,0,0,0,0,0,0,0,0,*	0.541942	0	0	0.547209	0	1.15032	0.527972	0.200889	0.350604	0.686443	0	0.172094	0.354849	0	0.172086	0.216825	0	0	0.218108	0	0.283246	0	0.216721	0	0.52444	0	0	0	0.105554	0.125601	0.137393	0	0.121946	0.3689	0.148178	0.140166	0.101403	0.282045	0.133731	0.473718	0.213676	0	0	0.238778	0.172693	0.219853	0.174781	0.155976	0.723502	0.277447	0.661558	0	0.460062	0	0.129386	0	0.165064	0.558977	0	0.265412	0.133996	0	0	0	0	0.165512	0
NON-CODING	NOVEL	COMBINATION	chr7	RP11-511P7.2	novel_2948	minor	3.63	0.064	*,5,*/*,k,*/150433829,150447076/*,0,0,0,0,*	0.541942	3.27153	12.0155	5.6545	2.04182	4.14116	9.76748	4.92178	2.45423	3.70679	6.78731	3.78606	0.532273	3.46817	3.95799	4.33651	0.573825	8.60476	0.654323	3.08323	7.08116	0.2224	1.51705	0	6.03106	0.332562	5.92328	4.43315	3.16663	3.51682	2.47308	3.0879	4.63396	2.9512	3.55628	3.64433	4.46171	2.96147	7.48893	0.631624	7.47868	7.77423	3.8823	0.238778	2.59039	0.219853	4.01995	6.70696	6.27035	0.83234	1.32312	0.816647	0.115016	7.26738	6.59867	3.90318	3.63141	6.42823	0.589976	0.796237	3.48389	0.763423	4.82402	6.64209	0.781978	0	2.80971
NON-CODING	NOVEL	COMBINATION	chr7	PMS2P5	novel_2949	minor	0.769	0.075	*,2,3,5,*/*,k,k,k,*/74890846,74905578/*,0,0,0,0,0,0,0,0,*	0.541942	0.872409	1.58099	2.00643	1.63346	0.230064	0.527972	0	1.05181	1.37289	1.09082	0.172094	0.709698	1.90749	0.860432	0.867302	1.14765	0.717063	0.436216	0.770808	1.13299	0.889602	0.866886	1.79299	0.78666	0.665123	0.430784	0.537352	0.316663	0.628003	1.23654	0.325042	0.609731	0.3689	1.03725	0.560666	0.608415	1.12818	0.401193	1.10534	0.427353	0	0.242644	0.835724	0.863463	0.219853	0.174781	0.311951	0.241167	0.277447	0.396935	0.612485	1.26517	0	0.646928	0.848518	0.660256	0.978209	1.17995	1.32706	0.535983	0.763423	0.62922	1.18082	1.36846	0.993073	0.63857
NON-CODING	NOVEL	COMBINATION	chr7	LOC441242	novel_2950	minor	0.283	0.108	*,8,*/*,k,*/65715848,65750883/*,0,0,0,0,*	0.541942	0	0.316199	0	0.408364	0	0.263986	1.10489	0	0.137289	0.60601	0.516281	0.354849	0.346817	0.172086	0.216825	0	0.179266	0	0	1.41623	0.2224	0.433443	0	0.26222	0	0.215392	0.268676	0.316663	0.125601	0.549572	0	0.121946	0.245933	0.296356	0.140166	0.101403	0.141023	0	0.315812	0	0.507015	0.242644	0.119389	0.172693	0.439706	0.174781	0.311951	0	0.277447	0.264623	0.408323	0.115016	1.21123	0.646928	0	0.495192	0	0.235991	0.265412	0.535983	0.763423	0	0.295204	0.390989	0.496537	0.255428
NON-CODING	NOVEL	COMBINATION	chr7	GS1-124K5.11	novel_2951	major	1.486	0.22	*,,*/*,*/66584466,66592257/*,0,0,*	0.541942	0.654306	0	1.27682	0.408364	0.690193	1.8479	1.20533	1.40242	1.51018	0.60601	4.30234	2.12909	1.04045	1.03252	1.7346	2.15184	1.25486	1.96297	1.41315	0.849739	1.0008	0.866886	1.53685	2.09776	0.332562	1.07696	2.68676	2.11109	0.628003	2.61047	3.73798	1.21946	0.3689	0.592713	1.12133	1.92665	1.69227	1.06985	1.89487	0.854706	1.35204	0.970574	0.955113	0.172693	0.439706	0.524342	1.87171	0.723502	0.83234	1.45543	2.6541	3.10542	3.02807	2.45833	1.86674	1.48558	1.81667	2.35991	1.85789	2.67991	2.48113	2.0974	2.50923	1.17297	0.993073	0.255428
NON-CODING	NOVEL	COMBINATION	chr6	RP1-80B9.2	novel_2952	minor	0.147	0.066	*,11,*/*,k,*/2245930,2283499/*,0,0,0,0,*	0.541942	0.218102	0.316199	0	0	0.690193	0	0.100444	0	0.274577	0	0	0	0.346817	0	0.216825	0.143456	0.179266	0.654323	0	0	0.333601	0	0	0	0.332562	0	0.134338	0	0	0.274786	0.162521	0.365839	0.122967	0	0.140166	0	0	0.133731	0.157906	0.427353	0.33801	0	0	0	0	0	0	0.482335	0	0	0	0	0.605615	0.129386	0	0.330128	0.279488	0.117995	0	0.401987	0.190856	0.20974	0.295204	0.195495	0	0
NON-CODING	NOVEL	COMBINATION	chr6	LOC101929057	novel_2953	major	0.211	1	*,,*/*,*/89638636,89683969/*,0,0,*	0.541942	0	0	0	0	0	0.791958	0.100444	0.175302	0.549155	0	0	0.177424	0.693634	0.172086	0.216825	0	0.358532	0.654323	0	0	0.1112	0.216721	0	0.52444	0	0.53848	0.537352	0	0.628003	0.137393	0	0.365839	0.245933	0.148178	0.140166	0.202805	0.282045	0.133731	0.78953	0.641029	0.33801	0.970574	0.119389	0	0	0	0.155976	0.241167	0.277447	0	0.204162	0	0.605615	0	0.169704	0.165064	0	0	0	0.401987	0.190856	0	0	0.195495	0	0
NON-CODING	NOVEL	COMBINATION	chr5	TMEM161B-AS1	novel_2954	minor	0.28	0.25	*,3,*/*,k,*/88269119,88436273/*,0,0,0,0,*	0.541942	0	0.632397	0.182403	0.204182	0.230064	0	0.301333	0.175302	0.549155	0.484808	0	0.177424	0.173409	0	0	0.143456	0	0	0.256936	1.13299	0.444801	0.216721	0	0	0	0	0.67169	0.105554	0	0.137393	0.325042	0	0.245933	1.62996	0.840999	0.608415	0.141023	0.668654	0.473718	0	0	0.727931	0.238778	0.69077	0.219853	0.524342	0	0.241167	0	0	0.408323	0	0.605615	0.258771	0.339407	0.495192	0	0.235991	0.398118	0.133996	0.763423	0.20974	0	0.586484	0	0
NON-CODING	NOVEL	COMBINATION	chr5	RP11-53O19.1	novel_2955	minor	0.438	0.074	*,14,*/*,k,*/44777328,44808642/*,0,0,0,0,*	0.541942	0.654306	0.316199	0	1.02091	0	0.395979	0.703111	0.525906	0	0	0.860468	0.354849	0	0.172086	0.650476	0.430369	0.358532	0.872431	0	0.849739	0.333601	0	0.256141	1.3111	0.997685	0.53848	0.268676	2.11109	0	0.412179	0	0.609731	1.1067	0.148178	0.840999	0.202805	0	0.534923	0.78953	0	0.169005	0.242644	0.477557	0.345385	0.219853	0.349561	0.623903	0	0.554893	0.264623	0	0.230031	1.21123	0.517543	0.509111	0.165064	0.978209	0.117995	0.796237	0.267991	0.381712	0.41948	0.147602	0.195495	0.496537	0.510856
NON-CODING	NOVEL	COMBINATION	chr5	CTC-454M9.1	novel_2956	minor	0.359	0.086	*,16,*/*,k,*/88889480,88940813/*,0,0,0,0,*	0.541942	0.654306	0.316199	0.729612	0.816728	0.460129	0.131993	0.401778	0	0.686443	0.242404	0.344187	0.532273	0.346817	0.172086	0.867302	0	0.717063	0	0.256936	0.283246	0.333601	0.866886	0.256141	0.26222	0.665123	0	0.403014	0.211109	0.125601	0.137393	0.325042	0.609731	0.860766	0.296356	0.140166	0.304208	0.705113	0.267462	0.631624	0	0.169005	0.485287	0.119389	0.345385	0.219853	0.349561	0.623903	0.482335	0	0.264623	0	0.230031	1.21123	0.129386	0.169704	0.165064	0.279488	0.117995	0.132706	0.93797	0	0.20974	0.147602	0	0.496537	0.893998
NON-CODING	NOVEL	COMBINATION	chr5	CTC-358I24.1	novel_2957	minor	1.022	0.042	*,12,15,16,*/*,k,k,k,*/88269119,88287436/*,0,0,0,0,0,0,0,0,*	0.541942	0.436204	0.948596	0.364806	1.63346	1.38039	0	0.703111	1.40242	0.411866	1.81803	1.72094	1.4194	0.693634	1.20461	0.867302	1.14765	0.896329	0.436216	1.41315	1.69948	0.778402	0.650164	1.53685	0.78666	0.997685	1.50774	1.47772	0.73888	1.25601	0.686965	0.650084	0.487785	0.860766	1.48178	3.22383	1.11543	0.56409	2.00596	0.157906	2.13676	0	0.970574	1.0745	1.38154	1.09926	0.524342	1.40378	0.241167	0.277447	1.45543	0	1.72523	0.605615	0.517543	1.86674	1.32051	0.698721	1.06196	1.59247	1.20596	0.572567	0.20974	0.442806	1.17297	2.15166	0.63857
NON-CODING	NOVEL	COMBINATION	chr5	CTC-205M6.2	novel_2958	minor	0.478	0.027	*,8,*/*,k,*/180831806,180834312/*,0,0,0,0,*	0.541942	0.436204	0.948596	0.729612	0.204182	0.920257	0.527972	0.502222	0.350604	0.686443	0.242404	0.860468	0.887122	0.693634	0.516259	0.433651	0.430369	0.717063	0.218108	0.385404	0.566493	0.667201	0.433443	0.256141	1.04888	0.332562	0.215392	0.268676	0.105554	0.251201	0.961751	0.812604	0.731677	0.737799	0.444534	0.560666	0.81122	0.846135	0.936116	0.631624	0.213676	0.33801	0.485287	0.358168	0.172693	0	0	0.467927	0	0.554893	0.79387	0.204162	0.230031	0.605615	0.388157	0.339407	0.165064	0.139744	0.117995	0.265412	0.93797	0.572567	0.20974	0.147602	0.195495	1.15859	0.127714
NON-CODING	NOVEL	COMBINATION	chr4	RP11-63A11.2	novel_2959	minor	0.201	0.331	*,3,*/*,k,*/42151563,42250921/*,0,0,0,0,*	0.541942	0.436204	0	0	0.204182	0.460129	0.131993	0.200889	0	0	0.121202	0	0	0	0.344173	0.433651	0.143456	0.537797	0.436216	0.385404	0.566493	0.2224	0.433443	0	0	0.332562	0	0	0	0.376802	0.549572	0	0.365839	0.122967	0	0	0.202805	0.423068	0	0.157906	0	0.169005	0.242644	0.238778	0	0	0	0	0	0	0.264623	0	0.230031	0	0.258771	0.509111	0.165064	0.558977	0.235991	0.928943	0.133996	0.381712	0.20974	0	0.586484	0	0.255428
NON-CODING	NOVEL	COMBINATION	chr4	RP11-520M5.5	novel_2960	minor	0.347	0.19	*,8,9,10,*/*,k,k,k,*/2936890,2940302/*,0,0,0,0,0,0,0,0,*	0.541942	0.436204	0.316199	0.182403	0.408364	0.230064	0	0.401778	0.525906	0.137289	0.363606	1.20465	0.177424	0	0.172086	0.650476	0.860737	0.358532	0	0.64234	0	0.556001	0	0.512283	0.26222	0.332562	0.430784	0.268676	0.633326	0.125601	0.274786	0.650084	0	0.3689	0.592713	0.560666	0.40561	0.846135	0	0	0.427353	0.169005	0	0	0.518078	0	0.174781	0.155976	0.241167	0.277447	0.926181	0	0.690094	0.605615	0.646928	0.339407	0.495192	0.558977	0	0.132706	0	0.572567	0.20974	0	0.195495	0.993073	0.510856
NON-CODING	NOVEL	COMBINATION	chr4	RP11-397E7.5	novel_2961	minor	0.15	0.086	*,,*/*,*/86926326,86935988/*,0,0,*	0.541942	0	0	0	0.204182	0.460129	0	0	0	0.137289	0	0	0	0.346817	0	0.650476	0.430369	0.179266	1.30865	0	0	0.1112	0.216721	0	0	0.332562	0	0.268676	0	0.125601	0.137393	0.487563	0.487785	0	0.148178	0.140166	0.101403	0.141023	0	0	0.213676	0	0.242644	0	0	0.659559	0.524342	0	0	0	0.132312	0	0.115016	0	0	0	0	0	0.117995	0.66353	0.133996	0	0	0.295204	0	0	0
NON-CODING	NOVEL	COMBINATION	chr4	LOC105377621	novel_2962	major	0.202	1	*,4,*/*,k,*/102418988,102502439/*,0,0,0,0,*	0.541942	0.436204	0.316199	1.09442	0	0	0.527972	0	0	0.137289	0.363606	0.688374	0.354849	0.173409	1.03252	0	0	0.358532	0.654323	0	0	0.444801	0	0.256141	0	0.997685	0.107696	0	0	0.125601	0.137393	0.162521	0	0	0.148178	0.140166	0	0	0	0.315812	0	0.169005	0.727931	0.119389	0	0	0	0	0.241167	0.83234	0	0.204162	0	0	0.129386	0	0.165064	0	0.117995	0	0	0	0.83896	0	0.195495	0	0.255428
NON-CODING	NOVEL	COMBINATION	chr4	LOC102723458	novel_2963	minor	0.369	0.04	*,4,6,7,*/*,k,k,k,*/88412122,88455218/*,0,0,0,0,0,0,0,0,*	0.541942	0.218102	0.948596	0	0.816728	0	0.659965	0	0.350604	0.549155	0.121202	0.172094	0.532273	0.693634	0.516259	0.650476	0.286912	1.61339	0.654323	0	0	0.2224	1.30033	0.768424	0	0.997685	0.430784	0	0	0.125601	0.412179	0.487563	0.243892	0	0	0.560666	0.507013	0.282045	0.133731	0.315812	0.427353	0	0	0.238778	0.518078	0	0	0.623903	0.241167	0.277447	0	0	0.115016	0	1.29386	0	0.495192	0.838465	0.471981	0.265412	0.803974	0.190856	0	0.147602	0.977473	0.165512	0.510856
