## Additional file2 for "Long-read sequencing reveals novel isoform-specific eQTLs and regulatory mechanisms of isoform expression" (part 24 of 96)

### Sheet: Table S4 (continued)
Table S4. Expression level of each isoform
NON-CODING	NOVEL	COMBINATION	chr4	LOC102723458	novel_2964	minor	0.346	0.037	*,4,5,7,*/*,k,k,k,*/88416079,88455218/*,0,0,0,0,0,0,0,0,*	0.541942	0	0.632397	0.364806	0.612546	0.690193	0.395979	0.301333	0.350604	0.96102	0.121202	0.344187	0.354849	0.346817	0.688346	0.867302	0.430369	0.537797	0	0.128468	0.566493	0.667201	0.866886	0	0	1.33025	0.646176	0	0.211109	0.251201	0.412179	0.162521	0.243892	0	0.296356	0.280333	0.304208	0.56409	0.401193	0.157906	0.213676	0	0.242644	0.596946	0.172693	0	0.174781	0.311951	0	0.554893	0.396935	0.204162	0.115016	0.605615	0.258771	0.169704	0.165064	0.139744	0.353986	0	0.267991	1.14513	0.62922	0.295204	0	0	0.127714
NON-CODING	NOVEL	COMBINATION	chr4	LOC102723458	novel_2965	minor	0.321	0.035	*,4,5,7,*/*,k,k,k,*/88412122,88456666/*,0,0,0,0,0,0,0,0,*	0.541942	0	0.632397	0.182403	0	0.460129	0.527972	0.502222	0.175302	0.411866	0.363606	0	0	0	0.516259	0.216825	0.143456	0	0.436216	0.128468	1.13299	0.444801	0	0.512283	0	0.665123	0.107696	0.268676	1.05554	0.376802	0.549572	0.812604	0.121946	0.614833	0.296356	0.420499	0.608415	0	0.133731	1.42115	0	0.169005	0.242644	0	0.172693	0	0.174781	0.311951	0.241167	0.554893	0	0	0.115016	0	0.646928	0	0.660256	0.139744	0.235991	0.132706	0.401987	0.381712	0	0.147602	0.586484	0.496537	0.893998
NON-CODING	NOVEL	COMBINATION:COMBINATION	chr3	RP11-398A8.3	novel_2966	minor	0.536	0.04	*,3,5,8,15,*/*,k,k,k,k,*/72055962,72100788/*,0,0,0,0,0,0,0,0,0,0,*	0.541942	0.218102	0.948596	0	0.612546	0	0	0.200889	0.525906	0.549155	0.848413	0.344187	0	0	0.172086	0.650476	0	1.07559	0.436216	0.128468	0.283246	0.2224	0.433443	0	0.26222	0	0	1.20904	1.1611	0.502403	0.412179	0.812604	1.5853	0.3689	1.03725	0.420499	0.304208	0.282045	1.20358	1.10534	1.28206	3.3801	0.727931	1.91023	0.345385	1.97868	1.39824	0.155976	0	0	0.79387	0	0.575078	1.21123	0.646928	0	0.330128	0.139744	0	0	0.133996	0.190856	0	0.442806	0.390989	0.993073	0
NON-CODING	NOVEL	COMBINATION	chr3	LOC220729	novel_2967	minor	0.339	0.086	*,2,3,4,6,7,*/*,k,k,k,k,k,*/197614622,197627780/*,0,0,0,0,0,0,0,0,0,0,0,0,*	0.541942	0	0	0	0.204182	0.230064	0	0.200889	0.175302	0.137289	0.484808	0	0.354849	0.693634	0.516259	0.433651	0	0.537797	0.436216	0.64234	0	0.2224	0	0	1.04888	0	0	0.134338	0.844435	0.753604	0.412179	0.162521	0	0	0.148178	0.560666	0.304208	0.846135	0	0.315812	0.213676	0	0.242644	0.716335	0	0.439706	1.04868	0.155976	0.482335	0	0.396935	0.612485	0.345047	0	0	0.678815	0.165064	0.139744	0.589976	0.66353	0.401987	0	0.41948	0.442806	1.17297	0.662049	1.40485
NON-CODING	NOVEL	COMBINATION	chr3	BFSP2-AS1	novel_2968	minor	0.25	0.064	*,6,*/*,k,*/133427335,133490902/*,0,0,0,0,*	0.541942	0.218102	0	0.364806	0.408364	0.230064	0	0	0.175302	0.411866	0.242404	0	0.532273	0	1.54878	0	0.430369	0	0	0.128468	0	0.333601	0	0	0	0.332562	0.753872	0.67169	0	0	0	0	0.365839	0	0.740891	0.560666	0.709818	0	0.802385	0	0	0.507015	0.242644	0.358168	0.172693	0	0	0.467927	0.241167	0	0.132312	0.408323	0.115016	0	0	0.169704	1.15545	0.419233	0.117995	0	0.133996	0.190856	0	0.147602	0.781978	0.331024	0.127714
NON-CODING	NOVEL	COMBINATION	chr3	AC026202.3	novel_2969	minor	0.112	0.013	*,3,*/*,k,*/5157023,5186955/*,0,0,0,0,*	0.541942	0	0.316199	0	0	0	0.659965	0.100444	0.350604	0.137289	0	0	0.177424	0.346817	0.688346	0	0	0	0	0	0	0	0	0.256141	0.26222	0	0.430784	0	0.105554	0.376802	0.274786	0	0	0	0	0.140166	0	0	0	0.157906	0.427353	0.169005	0	0	0	0	0.174781	0	0	0.554893	0	0.204162	0	0	0	0	0	0	0.235991	0.132706	0	0	0	0.147602	0	0	0.127714
NON-CODING	NOVEL	COMBINATION	chr22	TUG1	novel_2970	minor	0.718	0.031	*,23,27,*/*,k,k,*/30971779,30975170/*,0,0,0,0,0,0,*	0.541942	0.872409	0	0.912015	1.02091	0.920257	1.31993	1.00444	0.350604	0.96102	0.363606	0	1.24197	0.173409	1.20461	1.30095	1.29111	1.61339	0	0.513872	1.13299	0.556001	0	0.512283	3.14664	0.665123	0.323088	0.403014	0.527772	1.25601	0.824358	0.975125	0.365839	0.491866	0.592713	0.280333	0.608415	0	0.802385	0.473718	0	1.01403	0.970574	0.955113	0.518078	0.219853	0.349561	0.623903	0.482335	0.277447	0.529246	0.408323	0.920125	0	1.8114	0.169704	1.15545	1.53719	0.353986	0	1.07197	0.381712	2.0974	0.442806	0.781978	0.496537	1.02171
NON-CODING	NOVEL	COMBINATION	chr22	CTA-292E10.6	novel_2971	minor	0.432	0.073	*,6,*/*,k,*/28800737,28848391/*,0,0,0,0,*	0.541942	0.436204	0.316199	1.27682	0	0.690193	0.395979	0.602667	0.175302	0.274577	0.121202	0	0.354849	0.520226	0.172086	0.216825	0.286912	0	0	0.385404	0	0.2224	0.650164	0	0.26222	0	0.107696	0.940366	1.05554	0.502403	0	0.487563	0.97557	0.983732	0.592713	0.420499	0.202805	0.423068	0.802385	0.473718	1.70941	0.169005	1.94115	0.477557	0.518078	0.219853	0.349561	0.779879	0.482335	0.554893	1.58774	0.204162	0.345047	0.605615	0	0.678815	0	0.279488	0.235991	0.398118	0	0.190856	0.41948	0.73801	0	0.165512	0
NON-CODING	NOVEL	COMBINATION	chr21	LOC101928369	novel_2972	minor	0.363	0.259	*,4,*/*,k,*/43109516,43144347/*,0,0,0,0,*	0.541942	0.436204	0.948596	0.182403	0.408364	0.230064	0	0.301333	0.175302	0	0.242404	0.344187	0.532273	0.173409	0.688346	0.433651	0.143456	0.358532	0.436216	0.128468	0	0.778402	0	1.53685	0.52444	0.332562	0	0.134338	0.105554	0.125601	0.686965	1.13765	1.34141	0.491866	0.889069	0.140166	0.101403	0.282045	0.133731	0.157906	0.641029	0.33801	1.21322	0	0	0	0.349561	0.155976	0	0	0.264623	0	0	0	0.776314	0	0	0.279488	0	0	0.669979	0.190856	1.0487	1.18082	0.195495	1.15859	0.255428
NON-CODING	NOVEL	COMBINATION	chr21	CH507-154B10.2	novel_2973	minor	0.492	0.325	*,4,7,*/*,k,k,*/6986648,6997592/*,0,0,0,0,0,0,*	0.541942	0.218102	0.316199	0.182403	0.204182	0	0.791958	0.602667	0.175302	0.549155	0.121202	1.03256	0.532273	0.346817	0	1.51778	0.717281	1.07559	1.96297	0.128468	0.283246	0.1112	0.433443	1.02457	2.09776	1.33025	0.430784	0.537352	0.316663	0.125601	0.274786	0.162521	1.21946	1.8445	0.444534	0.560666	0.101403	1.12818	0.668654	0.947436	0.213676	0.845025	0.970574	0.238778	0.172693	0.879412	0.524342	0.311951	0	0.277447	0.132312	0.204162	0	0	0.258771	0.169704	0	0.279488	0.117995	0.66353	0.401987	0.381712	0	0.147602	0	0.331024	0.383142
NON-CODING	NOVEL	COMBINATION	chr21	AP000476.1	novel_2974	minor	0.688	0.088	*,5,7,*/*,k,k,*/24428904,24441795/*,0,0,0,0,0,0,*	0.541942	0.654306	0.948596	0.182403	0	0.230064	3.43182	2.10933	0	0.96102	1.45442	1.37675	0.709698	0.867043	0.860432	1.30095	0.286912	0.896329	1.09054	0	0.566493	0.333601	0	0	0.78666	0	0.107696	0.403014	1.68887	0.879204	0.549572	0.650084	0.487785	0.737799	0	0.420499	0.81122	0.56409	0.401193	0.157906	1.70941	1.01403	0.242644	0.716335	0	0	1.92259	0.623903	0.482335	0.554893	0.79387	0.204162	0.575078	1.21123	0.129386	1.01822	0.990383	0.558977	0.235991	0	1.33996	0.381712	1.0487	0.442806	0.586484	1.48961	0.383142
NON-CODING	NOVEL	COMBINATION	chr20	RP5-1125A11.1	novel_2975	minor	0.64	0.099	*,,*/*,*/33990013,33993060/*,0,0,*	0.541942	0.654306	0.316199	0.912015	0.612546	0	0.791958	0.200889	0.701208	1.64746	0.363606	0	0.532273	0.693634	0.344173	0.433651	0.717281	1.25486	0.872431	1.02774	0.566493	0.889602	1.08361	0.512283	1.04888	0.665123	0.323088	0.806028	0.316663	0.502403	0.274786	0	0.97557	0.614833	1.3336	0.280333	0.202805	0.705113	2.13969	0.78953	1.70941	0.507015	0	0.716335	0.69077	1.31912	0.699122	0.779879	0.482335	0.277447	0.529246	0.408323	0.230031	0.605615	0	1.18793	0.495192	0	0.353986	0.398118	0.93797	0.381712	0.62922	0.73801	0.390989	1.48961	0.255428
NON-CODING	NOVEL	COMBINATION	chr20	LOC100134868	novel_2976	minor	1.41	0.169	*,3,4,*/*,k,k,*/26009889,26020636/*,0,0,0,0,0,0,*	0.541942	0.872409	0.632397	0.912015	1.02091	2.07058	0.131993	3.91733	0	2.19662	2.66644	0.516281	2.48394	0.693634	3.26964	3.68603	0.860737	2.86825	1.52675	2.18396	1.13299	1.7792	0.650164	1.02457	2.35998	1.99537	0.861568	1.0747	0.211109	0.251201	2.33568	3.25042	1.34141	0.614833	1.48178	0.280333	2.43366	0.705113	0.668654	0.947436	0.213676	1.18304	0.485287	0.835724	1.89962	0	2.79649	1.40378	0.482335	3.6068	0.529246	0.204162	1.03514	2.42246	2.84648	0.678815	1.65064	3.49361	2.35991	0.66353	3.0819	0.954279	0	0	1.17297	0.993073	1.02171
NON-CODING	NOVEL	COMBINATION	chr2	RPL23AP7	novel_2977	minor	1.26	0.054	*,4,5,*/*,k,k,*/113612247,113627038/*,0,0,0,0,0,0,*	0.541942	0.654306	1.58099	1.27682	0.204182	0	0.923951	2.41067	0.701208	1.2356	1.09082	0.344187	1.95167	1.04045	1.54878	1.30095	1.43456	2.33046	1.09054	1.41315	1.41623	1.112	1.30033	0.256141	2.88442	1.33025	1.40005	0.806028	2.5333	0.879204	0.274786	1.46269	1.70725	3.3201	1.18543	1.40166	1.62244	1.2692	2.27342	1.10534	2.13676	1.35204	1.21322	0.955113	1.72693	1.75882	0.873903	0.779879	1.20584	1.38723	1.45543	0.204162	1.72523	0.605615	2.07017	0.848518	1.15545	3.07437	0.707972	0.398118	1.20596	0.381712	0.62922	1.03321	1.17297	0.827561	0.893998
NON-CODING	NOVEL	COMBINATION	chr2	LOC440934	novel_2978	minor	0.521	0.048	*,6,*/*,k,*/222319370,222353906/*,0,0,0,0,*	0.541942	0.218102	0	0	0.408364	0.460129	1.18794	0.100444	0.175302	0.823732	0.484808	0	1.24197	0	1.37669	0	0.717281	0.179266	0.218108	0.513872	2.83246	1.5568	0	0	0.26222	0	0.53848	0	0.316663	0.251201	0.412179	0.162521	0.243892	0.122967	0.148178	0.700832	1.01403	0.705113	0	1.26325	0.213676	1.35204	0.970574	0	1.20885	0.659559	0	0.935854	0.482335	0.83234	0.132312	0.612485	1.03514	0	0.517543	0	0.495192	1.67693	0.353986	1.32706	0.669979	0	0.20974	0.442806	0.390989	0.331024	0.893998
NON-CODING	NOVEL	COMBINATION	chr2	LOC107985770	novel_2979	minor	0.105	0.136	*,4,12,*/*,k,k,*/69789926,69798788/*,0,0,0,0,0,0,*	0.541942	0.436204	0	0	0.612546	0.460129	0	0	0	0	0	0.516281	0.177424	0.173409	0	0	0	0	0.436216	0.256936	0	0	0.866886	0	0	0	0	0	0	0	0.137393	0.162521	0	0	0	0	0	0.141023	0	0	0	0.169005	0	0.238778	0	0	0.174781	0	0	0	0.396935	0	0	0	0	0	0	0	0.471981	0.265412	0.401987	0	0	0	0	0	0
NON-CODING	NOVEL	COMBINATION	chr2	LOC107985770	novel_2980	major	0.298	0.386	*,,*/*,*/69789926,69791126/*,0,0,*	0.541942	0.654306	0	0.364806	0.612546	0.460129	0.131993	0.100444	0.175302	0	0.60601	1.03256	0.177424	0	0.344173	0.216825	0.573825	0	0	0.513872	0.566493	0.778402	0.866886	0.512283	0	0.665123	0.107696	0	0.211109	0.628003	0.137393	0	0.121946	0.122967	0	0.700832	0.507013	0.423068	0	0	0.213676	0.33801	0	0.119389	0.345385	0	0	0.779879	0.241167	0.554893	0.529246	0.612485	0	0	0.129386	0.339407	0	0.139744	0.471981	0.398118	0	0.381712	0	0.295204	0.195495	0.662049	0.383142
NON-CODING	NOVEL	COMBINATION	chr2	LOC105374464	novel_2981	minor	0.214	0.09	*,13,*/*,k,*/37571192,37605236/*,0,0,0,0,*	0.541942	0	0	1.09442	0.408364	0	0.131993	0	0.350604	0.137289	0.121202	1.03256	0.354849	0.346817	0.344173	0.433651	0.430369	0.537797	0	0.128468	0.566493	0.1112	0.866886	0	0.52444	0.332562	0	0	0.211109	0.125601	0	0	0.487785	0.122967	0.444534	0.560666	0	0	0	0	0	0	0	0.119389	0.345385	0.219853	0	0	0	0	1.45543	0	0.115016	0	0.129386	0	0.165064	0.279488	0.235991	0.265412	0.133996	0	0	0	0	0	0.127714
NON-CODING	NOVEL	COMBINATION	chr2	AC074289.1	novel_2982	minor	0.829	0.054	*,2,4,6,13,18,*/*,k,k,k,k,k,*/64143346,64252420/*,0,0,0,0,0,0,0,0,0,0,0,0,*	0.541942	0	1.58099	1.09442	0	0.920257	2.11189	0.200889	0.87651	1.64746	0.60601	0.172094	1.95167	1.56068	0	0.216825	0.286912	1.43413	0	0.256936	0	0.667201	0.433443	2.30527	0	0.332562	0.430784	0.268676	0	0.251201	0.961751	1.95025	3.78033	0	1.3336	0.560666	1.21683	1.83329	2.00596	3.00021	0.427353	0.169005	4.12494	0	0.172693	0	4.01995	1.71573	0	0.554893	0.132312	0.816647	0	0	0	0	1.65064	0	2.12391	0	0.267991	1.33599	0.62922	0	0	0	0.63857
NON-CODING	NOVEL	COMBINATION	chr2	AC074289.1	novel_2983	minor	0.299	0.02	*,2,4,5,6,13,*/*,k,k,k,k,k,*/64143346,64251119/*,0,0,0,0,0,0,0,0,0,0,0,0,*	0.541942	0	0.316199	0	0	1.61045	0.395979	0.200889	0.175302	0.549155	0.60601	0	0.354849	0.867043	0.516259	0.433651	0	0	0.218108	0.385404	0	0.2224	0	0	0	1.66281	0.323088	0.67169	0.105554	0.251201	0.549572	0.325042	0.731677	0.491866	0	1.2615	0.101403	0.56409	0	0	0.427353	0.33801	1.21322	0	0.518078	0	0.174781	0.155976	0.723502	0	0	0	0	0	0.129386	0.509111	0	0	0.235991	0.132706	0	0	0.20974	0.147602	0.195495	0.331024	0.127714
NON-CODING	NOVEL	COMBINATION	chr2	AC074289.1	novel_2984	minor	1.393	0.091	*,2,3,6,13,18,*/*,k,k,k,k,k,*/64143346,64252420/*,0,0,0,0,0,0,0,0,0,0,0,0,*	0.541942	0.654306	3.16199	0.729612	0	2.07058	2.90385	0.401778	1.22711	4.11866	0.363606	1.03256	4.79046	2.77454	0.516259	2.60191	0.143456	3.58532	0	0.385404	0	3.55841	0	3.0737	0	1.33025	0.215392	0.403014	0	0.753604	1.23654	6.9884	6.21926	0	4.29717	0.981165	1.82525	2.53841	1.20358	3.63184	0.427353	0	7.52195	0.119389	0.172693	0	1.92259	1.24781	0.723502	1.38723	0.132312	0.408323	0.805109	0	0.129386	0.509111	0.495192	0	1.65193	0	0.669979	1.90856	0.20974	0.295204	1.17297	0	1.14943
NON-CODING	NOVEL	COMBINATION	chr2	AC074289.1	novel_2985	minor	0.709	0.046	*,2,3,6,13,*/*,k,k,k,k,*/64143346,64251119/*,0,0,0,0,0,0,0,0,0,0,*	0.541942	0	1.26479	0.729612	0.408364	0.920257	1.18794	0.703111	0.350604	2.05933	0.484808	0.172094	1.95167	0.346817	1.20461	1.08413	0.286912	1.61339	0.872431	0.128468	0.849739	1.0008	0.216721	0.768424	0	0.332562	1.07696	0.67169	0	1.50721	1.37393	2.92538	1.46335	0	0.889069	0.700832	1.01403	1.55125	1.20358	0.947436	0.213676	0.169005	2.66908	0.477557	0.345385	0.659559	0.349561	0.467927	0.482335	1.38723	0.132312	0	0.230031	0	0.129386	0	1.48558	0	0.353986	0.265412	0	0.572567	0.62922	0.590408	0.390989	0.165512	0.510856
NON-CODING	NOVEL	COMBINATION	chr2	AC072062.1	novel_2986	major	0.517	1	*,2,*/*,k,*/214810432,214961810/*,0,0,0,0,*	0.541942	0	0.632397	0.547209	0	0	0.263986	0.301333	0.175302	0.549155	0	0.344187	1.06455	1.04045	0	0.216825	1.29111	0.179266	0	0.64234	0	0.778402	0.650164	0.256141	0	0	0.107696	0	1.58332	0.502403	0.961751	0.162521	0.609731	0	0.592713	0.560666	0.304208	1.12818	0.534923	0	0.854706	0.507015	0.242644	2.62656	0.345385	0	0.349561	0.779879	0.96467	0.277447	0.926181	0	0.230031	0	1.42324	0.169704	1.48558	0.139744	0.353986	0.796237	0.133996	0.954279	0.41948	0.73801	1.17297	0.662049	1.53257
NON-CODING	NOVEL	COMBINATION	chr2	AC009948.5	novel_2987	minor	0.718	0.057	*,11,15,*/*,k,k,*/178414113,178433382/*,0,0,0,0,0,0,*	0.541942	0.436204	1.26479	1.27682	0	0.690193	0.395979	1.00444	0.525906	0.137289	0.848413	1.03256	0.532273	0.346817	1.03252	0.650476	0.430369	1.25486	0.654323	0.513872	0	0.556001	0.650164	0.768424	1.57332	0.997685	0.53848	0.67169	0.73888	0.628003	0.412179	1.30017	1.21946	0.122967	0.148178	0.560666	1.82525	0.423068	0.267462	1.26325	0.427353	0.33801	0.242644	1.91023	1.20885	0.439706	0.699122	1.55976	0.241167	0.554893	0.396935	0.204162	0.805109	0	0.9057	0.848518	1.65064	0.558977	0.943962	0	0.535983	0.572567	0.83896	1.03321	0.781978	1.65512	0.510856
NON-CODING	NOVEL	COMBINATION	chr19	ZNF790-AS1	novel_2988	minor	0.178	0.058	*,5,7,*/*,k,k,*/36797811,36802458/*,0,0,0,0,0,0,*	0.541942	0	0	0	0	0	0	0.502222	0	0	0	0.344187	0	0	0.172086	0.216825	0	0.179266	0	0.128468	0	0.444801	0	0	0.52444	0	0.107696	0	1.1611	0	0.412179	0	0.243892	0	0.148178	0.280333	0	0	0	0.631624	0.427353	1.18304	0.242644	0	0.172693	0	0.349561	0	0	0	0	0	0.575078	0	0.388157	0.339407	0	0.139744	0.235991	0	0.401987	0	0.62922	0	0	0.827561	0
NON-CODING	NOVEL	COMBINATION	chr19	CTD-3116E22.4	novel_2989	minor	0.222	0.015	*,8,11,*/*,k,k,*/9621350,9633460/*,0,0,0,0,0,0,*	0.541942	0.436204	0	0	0.816728	0	0	0.401778	0	0.137289	0.242404	0	0.177424	0.693634	0.860432	0.433651	0.143456	0.717063	0	0.128468	0.566493	0.444801	0.650164	0	0.52444	0.665123	0.430784	0	0	0.125601	0.137393	0.325042	0	0.122967	0.444534	0.420499	0	0	0.267462	0	0.427353	0	0	0.716335	0.345385	0	0	0.155976	0	0	0	0	0	0	0	0.509111	0.165064	0	0.235991	0	0.401987	0	0	0.295204	0	0.496537	0.255428
NON-CODING	NOVEL	COMBINATION	chr19	CTD-3018O17.3	novel_2990	minor	0.385	0.295	*,,*/*,*/52395750,52397462/*,0,0,*	0.541942	0.218102	0	0.182403	0.408364	0.230064	1.05594	1.30578	0.175302	0.411866	0.121202	0	0.709698	0	0.516259	0.650476	0.286912	0.537797	0.654323	0.513872	0.283246	0.333601	0.650164	0.256141	1.57332	0.332562	0	0.537352	0.633326	0	0.824358	0.812604	0.243892	0.245933	0.148178	0.280333	0.101403	0.282045	0.133731	0.157906	0	0.67602	0.242644	0	0.172693	1.09926	0	0	0	0.83234	0.264623	0.204162	0.345047	0	1.55263	0.339407	0.330128	1.39744	0	0	0.267991	0.572567	0	0.147602	0.195495	0.827561	0
NON-CODING	NOVEL	COMBINATION	chr19	CTC-499B15.5	novel_2991	major	1.132	0.884	*,4,5,*/*,k,k,*/11639896,11651653/*,0,0,0,0,0,0,*	0.541942	0.872409	0.948596	0.912015	0	0.690193	0.791958	0.200889	1.22711	1.51018	1.45442	1.54884	0.354849	1.21386	0.344173	0.650476	0.430369	1.07559	0.872431	0.513872	0.566493	1.112	2.38394	2.56141	0	1.33025	2.04622	1.61206	0.211109	1.63281	0.412179	0.325042	0.487785	1.4756	2.07449	1.40166	2.12945	2.53841	1.20358	0.947436	0.641029	0.67602	0.242644	0.835724	1.72693	1.09926	1.04868	1.71573	1.447	3.05191	1.45543	0.204162	1.72523	0	0.646928	0.848518	0.660256	0.419233	3.42186	2.1233	2.00994	1.33599	1.67792	1.91883	1.17297	0.496537	0.63857
NON-CODING	NOVEL	COMBINATION	chr19	CTC-459F4.2	novel_2992	minor	0.599	0.037	*,6,8,*/*,k,k,*/27732447,27793000/*,0,0,0,0,0,0,*	0.541942	0.218102	0.316199	0.729612	0.408364	1.15032	0	0.502222	0	0.549155	0	0.344187	1.06455	0	0	0.867302	0.717281	1.07559	0.872431	0.385404	2.26597	0.1112	0.433443	0.256141	1.57332	0	0.215392	0.537352	0.73888	0	0.824358	0.162521	1.5853	1.8445	0.296356	0.560666	0.202805	0.141023	0.401193	0.473718	1.28206	0.33801	1.69851	0.596946	0.518078	0	0.873903	0.467927	0.482335	0.277447	0.396935	0.408323	0.115016	2.42246	2.7171	0	0.330128	1.39744	0.235991	0.265412	0.535983	0.190856	0.83896	0.147602	0	0.993073	0.255428
NON-CODING	NOVEL	COMBINATION	chr18	RP11-143J12.2	novel_2993	minor	0.455	0.354	*,6,*/*,k,*/9121456,9136364/*,0,0,0,0,*	0.541942	0.218102	0.316199	0.547209	0	0.230064	0.527972	1.00444	0.525906	0.823732	0.484808	0	0.532273	0.173409	0.860432	0.867302	1.00419	0.896329	0	0.899276	0.283246	0.444801	0.216721	0	0.52444	1.33025	0.107696	0	1.26665	0.125601	0.686965	1.30017	1.09752	0.860766	0.444534	0	0.304208	0	0.133731	0.315812	0.213676	0.33801	0.727931	0.358168	0.345385	0	0	0.155976	0	0.554893	0.79387	0	0	1.81684	1.29386	0.678815	0.495192	0.698721	0.471981	0.132706	0.267991	0	0	0.147602	0.195495	0.496537	0.383142
NON-CODING	NOVEL	COMBINATION	chr18	RP11-138C24.1	novel_2994	major	0.898	0.42	*,3,*/*,k,*/4264901,4280730/*,0,0,0,0,*	0.541942	7.41547	0.632397	0.364806	1.22509	1.15032	2.90385	0.100444	0.175302	0.686443	0.484808	8.26049	0.709698	1.21386	0.516259	0.433651	9.32465	0.537797	0.654323	0.128468	0	0.1112	0.650164	1.02457	0	0.332562	0	0	0.105554	0.125601	0.549572	0.650084	0.243892	0.122967	0	0.420499	0.81122	0.846135	0	0.315812	0.427353	0	0	2.86534	4.83539	0.219853	0.524342	0.155976	0.723502	0.277447	0	0.204162	0	0	0.258771	0	0	4.19233	0.117995	0	0	0.381712	0	0	0.195495	0.496537	0.510856
NON-CODING	NOVEL	COMBINATION	chr18	ROCK1P1	novel_2995	minor	0.088	0.13	*,2,4,*/*,k,k,*/109453,120701/*,0,0,0,0,0,0,*	0.541942	0	0	0.182403	0	0	0	0.200889	0.350604	0.274577	0	0	0.177424	0	0	0	0.286912	0.537797	0	0	0	0	0	0	1.3111	0	0	0	0	0	0.137393	0.162521	0	0	0	0	0	0	0	0	0	0.33801	0	0	0	0	0	0.467927	0	0.277447	0	0	0	0	0.517543	0	0	0.139744	0	0	0	0	0	0	0	0	0
NON-CODING	NOVEL	COMBINATION	chr18	ANKRD20A5P	novel_2996	minor	0.11	0.098	*,,*/*,*/14179597,14183929/*,0,0,*	0.541942	0.654306	0	0	0.612546	0	0	0	0	0.137289	0	0	0.354849	0	0.172086	0	0	0.358532	0	0	0	0	0	0	0	0	0	0	0.527772	0	0	0	0.243892	0	0	0	0	0	0	0	0	0.33801	0.242644	0.238778	0	0	0.174781	0	0.723502	0	0	0	0	0	0	0	0	0	0.235991	0	0.133996	0.572567	0	0.147602	0.195495	0.496537	0.255428
NON-CODING	NOVEL	COMBINATION	chr17	RP5-1171I10.4	novel_2997	major	0.473	0.551	*,,*/*,*/58339447,58346280/*,0,0,*	0.541942	0.218102	0.632397	0.729612	0	1.15032	1.18794	0.703111	0.87651	0.274577	0	0.172094	0.177424	0.346817	0.344173	0.650476	0.860737	0.358532	1.09054	0.64234	0.283246	0.778402	0	0.256141	0	0.332562	1.07696	0.403014	0.844435	0	0.412179	0.487563	0.97557	0.122967	0.444534	1.12133	0.709818	1.41023	1.20358	0	0	0.169005	0.970574	0.716335	0	0.439706	0.174781	0.467927	0.241167	1.10979	0.926181	0.204162	0	0	0	0.678815	0.330128	0.279488	1.06196	0	0.267991	0.381712	0.41948	0.147602	0.195495	0.662049	0
NON-CODING	NOVEL	COMBINATION	chr17	RP5-1169K15.1	novel_2998	minor	0.22	0.053	*,7,*/*,k,*/45248003,45268009/*,0,0,0,0,*	0.541942	0	0	0	0.204182	0.690193	0.131993	0.301333	0.175302	0.274577	0	0	0.709698	0	0.344173	0	0	0.179266	0.218108	0.385404	0	0.1112	0.216721	0.256141	0.78666	0	0.215392	0	0.316663	0.376802	0.824358	0.650084	0.243892	0.122967	0.296356	0.280333	0.101403	0.141023	0.133731	0.157906	0	0	0.242644	0.119389	0	0	0.524342	0.155976	0	0.277447	0.396935	0.408323	0.230031	0	1.16447	0.339407	0.495192	0.139744	0.353986	0	0.133996	0	0	0	0.195495	0.165512	0
NON-CODING	NOVEL	COMBINATION	chr17	RP11-242D8.1	novel_2999	minor	0.413	0.274	*,,*/*,*/43148783,43170126/*,0,0,*	0.541942	0.436204	0.316199	0.364806	0.408364	0.230064	0.263986	0	0.87651	0	0.363606	0	0.709698	0.173409	1.03252	1.08413	0.860737	0.537797	0.654323	0	0	1.3344	0.866886	1.02457	0	0.665123	0.215392	1.20904	0	0.125601	0.549572	0.162521	0.365839	0.122967	0.889069	0.420499	0.202805	0.846135	0.267462	0	0.213676	0.169005	0.970574	0.477557	0.518078	0.219853	0.174781	0	0.241167	0.83234	0.396935	0	0.230031	0	0.646928	0.339407	0.330128	0	0.589976	0	0.535983	0.381712	0.20974	0.442806	0.586484	0.662049	0.383142
NON-CODING	NOVEL	COMBINATION	chr17	LINC00511	novel_3000	minor	0.731	0.084	*,20,*/*,k,*/72404816,72422785/*,0,0,0,0,*	0.541942	0.654306	0.316199	0.729612	1.63346	0.460129	1.45192	0.401778	0.87651	1.09831	0.969615	2.06512	0	1.04045	0.172086	1.30095	1.43456	0.896329	0.436216	1.54162	0.566493	0.778402	0.216721	1.02457	0.78666	2.66049	0.323088	0.537352	0.527772	0.628003	0.686965	0.162521	0.609731	0.614833	0.148178	0.140166	0.507013	0.846135	0.802385	0.473718	0.427353	0.169005	0.727931	0.358168	0	0	0	0.467927	0	0.83234	0.661558	0.204162	0.575078	1.21123	0.129386	0.678815	0.825319	0.978209	2.35991	0.928943	0.535983	0.763423	1.67792	0.295204	2.15044	0.331024	0.63857
NON-CODING	NOVEL	COMBINATION	chr17	HOXB-AS1	novel_3001	major	0.412	0.346	*,,*/*,*/48544412,48545495/*,0,0,*	0.541942	0.436204	0.632397	0	0	0.460129	0.527972	0.200889	0	0.686443	0.727212	0.516281	0.709698	0.520226	0.172086	0.650476	0.143456	1.61339	1.30865	0	0	0.444801	0	0	2.09776	0.332562	0.646176	0.134338	0.211109	0.125601	1.23654	0.975125	0.121946	0.3689	0	0.420499	0.202805	0.987158	0	0.157906	0.641029	0.507015	0.242644	0.716335	0.345385	0	0.174781	0.155976	0.723502	1.10979	0	0.408323	0.115016	0	0	1.01822	0.330128	0	0.117995	0.66353	0	0.190856	0.83896	0.590408	0.390989	0	0
NON-CODING	NOVEL	COMBINATION	chr16	RP11-449H11.1	novel_3004	major	0.983	0.43	*,6,*/*,k,*/25085772,25111396/*,0,0,0,0,*	0.541942	1.30861	0	1.64163	0.204182	0	0.263986	1.40622	1.57772	0.411866	0.363606	2.23722	1.59682	1.73409	0.516259	1.51778	1.57802	0.537797	0.218108	1.02774	0.849739	0.444801	2.60066	0.512283	1.04888	1.33025	0.969264	0.268676	0.422217	0.753604	0.137393	0.162521	0.243892	1.22967	1.03725	0.560666	0.40561	1.83329	2.27342	0.315812	1.49574	3.04209	0.242644	1.0745	2.76308	1.97868	1.92259	1.09183	1.20584	0.277447	2.2493	0.816647	0.805109	0.605615	1.68201	0.509111	1.32051	0.698721	0.589976	0.796237	1.20596	0.572567	0.20974	0.885612	0.390989	0.165512	1.14943
NON-CODING	NOVEL	COMBINATION	chr16	RP11-42I10.1	novel_3005	minor	0.126	0.042	*,4,*/*,k,*/48623603,48672916/*,0,0,0,0,*	0.541942	0	0	0	0.612546	0	0.131993	0.100444	0	0	0.121202	0	0	0	0	0	0	0.179266	0	0.128468	0	0.1112	0	0	0.78666	0.332562	0	0	0.422217	0	0	0	0.731677	0	0	0	0	0.423068	0.401193	0.157906	0	0.33801	0	0.238778	0	0	0	0.311951	0	0	0	0.204162	0	0	0.388157	0	0.165064	0.838465	0	0.265412	0.267991	0	0	0	0	0	0.255428
NON-CODING	NOVEL	COMBINATION	chr16	RP11-42I10.1	novel_3006	major	2.119	0.698	*,,*/*,*/48623603,48676394/*,0,0,*	0.541942	1.96292	1.89719	1.27682	1.83764	1.84051	4.61975	3.11378	0.701208	1.09831	2.06043	4.30234	3.01622	0.867043	2.92547	5.20381	3.87332	2.68899	4.79837	1.67008	3.11571	1.668	1.73377	0.256141	6.03106	2.66049	2.26162	0.403014	3.16663	0.753604	1.64872	2.92538	0.97557	4.05789	1.03725	1.682	3.34628	0.705113	1.20358	1.42115	2.35044	0.67602	1.69851	0.955113	1.03616	1.31912	0.873903	1.71573	1.447	1.10979	0.661558	0.408323	0.115016	6.66176	4.14034	1.01822	1.98077	10.3411	0.943962	0.66353	1.60795	1.33599	0	0	2.54143	2.97922	2.04342
NON-CODING	NOVEL	COMBINATION	chr16	RP11-426C22.10	novel_3007	minor	0.34	0.066	*,3,4,5,6,7,8,9,10,12,13,15,16,17,18,*/*,k,k,k,k,k,k,k,k,k,k,k,k,k,k,*/29075121,29116127/*,0,0,0,0,0,0,0,0,0,0,0,0,0,0,0,0,0,0,0,0,0,0,0,0,0,0,0,0,0,0,*	0.541942	0.654306	0	0.182403	0	0.230064	0.131993	0.100444	0.701208	0	0.969615	0.344187	0	0.173409	0.344173	0	0.143456	0.179266	0.218108	0.513872	0.849739	0.2224	0.433443	0.512283	0.78666	0.332562	0.753872	0.537352	0.73888	0	0.412179	0.325042	0.121946	0.122967	0	0.700832	0.709818	0.56409	0.401193	0.947436	0.213676	0.507015	0.485287	0	0.518078	0.659559	1.04868	0.467927	0	0	0.529246	0	0.920125	0	0.388157	0.169704	0	0.139744	0.117995	0	0	0.381712	0	0.295204	0.390989	0.496537	0.127714
NON-CODING	NOVEL	COMBINATION	chr15	UBL7-AS1	novel_3008	minor	0.467	0.238	*,4,5,*/*,k,k,*/74462098,74481051/*,0,0,0,0,0,0,*	0.541942	0.654306	0.316199	0.729612	1.22509	0.230064	0.263986	0.703111	0.525906	0.549155	0.121202	0.860468	0.532273	0.520226	0.860432	0.867302	0.143456	0	0.872431	0.513872	0.283246	0.1112	0.650164	0.512283	0	0.332562	0.430784	0.537352	0.211109	0.628003	0.412179	1.13765	0.365839	0.3689	1.03725	0	0.40561	0.56409	0	0.157906	0.213676	0.67602	0.970574	0.596946	1.03616	0	0.174781	0.467927	0	0.277447	0.529246	0.408323	0.460062	0.605615	0.517543	0.169704	0.495192	0.139744	0.589976	0.66353	0.669979	0.763423	0	0.147602	0	1.15859	0.383142
NON-CODING	NOVEL	COMBINATION	chr15	SNHG14	novel_3009	minor	0.813	0.075	*,8,9,*/*,k,k,*/24982437,25001358/*,0,0,0,0,0,0,*	0.541942	0.872409	0.632397	0	1.22509	0.920257	1.05594	1.30578	1.05181	0.96102	0.242404	2.7535	0.177424	0.693634	0.516259	0	1.43456	1.25486	0.436216	0.385404	2.54922	0.556001	1.30033	1.79299	3.9333	0.332562	2.04622	1.88073	0.949989	0.251201	1.09914	0.812604	0.243892	0.737799	0.740891	0.420499	0.608415	0.56409	0.668654	0.157906	0.213676	0.33801	0.727931	0.955113	0.518078	0.439706	0.349561	0.155976	0.241167	0	0.926181	0.612485	0.230031	0	1.42324	0.169704	0.330128	1.39744	0.589976	0.796237	0.401987	0.763423	1.0487	1.03321	0.781978	0.662049	1.27714
NON-CODING	NOVEL	COMBINATION	chr15	SNHG14	novel_3010	minor	0.882	0.081	*,16,18,*/*,k,k,*/24982437,25020590/*,0,0,0,0,0,0,*	0.541942	0.872409	0.632397	0.364806	0.204182	0.920257	0.791958	0.703111	0.701208	0.137289	1.33322	1.20465	1.24197	1.73409	0.516259	2.38508	1.00419	1.07559	0.436216	1.79855	1.13299	1.8904	1.08361	0.768424	1.57332	1.33025	2.5847	1.47772	0.105554	0.502403	0.824358	0.325042	0.853624	0.614833	0.148178	0.280333	1.72384	0.846135	0.133731	0.315812	0	0.33801	0.242644	0.716335	0.69077	0.659559	0.873903	0	0.482335	0.277447	1.98467	0.816647	1.03514	0.605615	0.646928	0.678815	0.330128	0.279488	1.53394	1.45977	1.47395	1.90856	0.83896	0.885612	1.56396	0.662049	1.02171
NON-CODING	NOVEL	COMBINATION	chr15	RP11-10O17.2	novel_3011	minor	0.157	0.04	*,11,*/*,k,*/74462098,74481051/*,0,0,0,0,*	0.541942	0.218102	0.316199	0.182403	0.816728	0	0.263986	0	0.525906	0.137289	0.242404	0	0	0	0.172086	0.216825	0	0.358532	0.436216	0	0	0.1112	0	0	0	0	0.323088	0.537352	0.211109	0.125601	0	0	0.121946	0.491866	0.296356	0.140166	0	0	0	0	0.213676	0	0	0	0.863463	0	0	0	0.241167	0.277447	0.264623	0.204162	0.345047	0	0.129386	0	0	0.139744	0.235991	0.265412	0.267991	0	0	0.147602	0	0	0.127714
NON-CODING	NOVEL	COMBINATION	chr14	LOC105370487	novel_3012	minor	0.161	0.213	*,2,3,*/*,k,k,*/50396458,50418283/*,0,0,0,0,0,0,*	0.541942	0	0.316199	0.364806	0	0	0	0.100444	0.175302	0	0.242404	0	0	0.346817	0	0.867302	0	0	0	0.385404	0	0.1112	0	0	0	0	0	0.134338	0	0	0.274786	0	0.121946	1.22967	0.148178	0.140166	0.101403	0.141023	0	0	0.641029	0.169005	0	0.119389	0.345385	0	0.524342	0.155976	0	0	0.132312	0	0.345047	0	0	0.509111	0.330128	0	0.235991	0	0.133996	0	0.41948	0.295204	0.195495	0.331024	0.127714
NON-CODING	NOVEL	COMBINATION	chr14	CTD-2341M24.1	novel_3013	major	0.413	0.617	*,6,8,*/*,k,k,*/85934861,86129496/*,0,0,0,0,0,0,*	0.541942	0.436204	0.316199	0.547209	1.22509	0.920257	0.131993	0.100444	0	0	0.121202	0.516281	0.532273	0.520226	0.344173	0	1.57802	0.179266	0.218108	0.385404	0.283246	0.2224	0.216721	1.28071	1.83554	0	1.18466	0	0.105554	0.125601	0.137393	1.13765	0.365839	0.491866	0	0	0	0.141023	0	0.157906	0	0.169005	0.970574	0.477557	0.172693	0.659559	0	0.779879	1.447	0	0.661558	0	0.230031	0.605615	0.258771	0.169704	0.990383	0.139744	0.353986	0.66353	0.401987	0	0	0	0	0.827561	1.40485
NON-CODING	NOVEL	COMBINATION	chr13	RP11-30E17.3	novel_3014	minor	0.329	0.068	*,5,9,10,*/*,k,k,k,*/79406477,79421987/*,0,0,0,0,0,0,0,0,*	0.541942	0	0.316199	0.182403	0	0.230064	0	0	0.175302	0.686443	0.363606	0	0	1.38727	0.344173	0.650476	0.430369	0.537797	0	0.385404	0.283246	0.2224	0.433443	0.768424	0.52444	0	0.215392	0	0.422217	0.125601	0	0.325042	0.121946	0	0.296356	0.560666	0	1.2692	0	0	0.427353	0	0	0.238778	1.20885	0	0	0.155976	0.241167	0	0	0.408323	1.15016	1.21123	1.55263	0.169704	0.330128	0	0.117995	0.530824	0.535983	0.763423	0.83896	0	0	0.331024	0
NON-CODING	NOVEL	COMBINATION	chr13	RP11-30E17.3	novel_3015	minor	0.487	0.101	*,10,*/*,k,*/79406477,79421987/*,0,0,0,0,*	0.541942	0.218102	0	0.547209	0.204182	0.460129	0.659965	0.502222	0	0.686443	0.60601	0	0.354849	0.693634	0.688346	0.433651	0.430369	0	0	1.02774	0.849739	1.3344	0.433443	0.768424	2.6222	0.997685	0.107696	1.0747	1.58332	0.502403	0.686965	0.650084	0	0.245933	0.296356	0.700832	0.40561	0.56409	0.401193	0.157906	0.213676	0.845025	0	0.955113	0.69077	0.219853	0.524342	1.24781	0	0	0.132312	0.204162	0.460062	0	0.9057	0.509111	0.495192	0.419233	0.589976	0.398118	0.267991	0.190856	0	0.442806	0	0.496537	0
NON-CODING	NOVEL	COMBINATION	chr13	MRPS31P5	novel_3016	minor	0.362	0.071	*,2,4,5,6,8,9,*/*,k,k,k,k,k,k,*/52169304,52194254/*,0,0,0,0,0,0,0,0,0,0,0,0,0,0,*	0.541942	0.218102	0	0.182403	0.612546	0.460129	0.527972	0.502222	0.87651	0	0.121202	0.860468	0.177424	0.173409	0	0.216825	0.143456	0	0.436216	0.385404	0	0.2224	0.650164	0	0.52444	0	0.53848	0.268676	0.422217	0.879204	0.137393	0	0.121946	0.122967	1.48178	0.420499	0.81122	0.282045	0.668654	0.157906	0	0.67602	0.242644	0	0.345385	0.879412	1.04868	1.24781	0.482335	0.277447	0.396935	0	0.575078	0	0.258771	0.339407	0.330128	0.139744	0.117995	0.928943	0.133996	0	0.83896	0	0.195495	0.165512	0.510856
NON-CODING	NOVEL	COMBINATION	chr13	C1QTNF9B-AS1	novel_3017	minor	0.396	0.127	*,3,5,*/*,k,k,*/23889553,23891613/*,0,0,0,0,0,0,*	0.541942	0.218102	0.316199	0.729612	1.02091	0.460129	0	0.200889	1.05181	0.274577	0	0.344187	0	0.867043	0.344173	0	0.430369	0.717063	0.654323	0	0	0	0.866886	0.256141	0.78666	0.332562	0.753872	0.268676	0.633326	0.628003	0.137393	0.325042	0	0.491866	1.62996	0.560666	0	0.423068	0.133731	0.473718	1.06838	0	0	0.119389	0.345385	0.219853	0.524342	1.09183	0.482335	0	0.79387	0	0.230031	0	0	0.169704	0	0.558977	0.707972	0.66353	0.535983	1.14513	0.41948	0	0.195495	0	0.383142
NON-CODING	NOVEL	COMBINATION	chr12	RP11-977G19.11	novel_3018	minor	1.735	0.256	*,,*/*,*/56300187,56314529/*,0,0,*	0.541942	1.52671	1.89719	3.83047	3.26691	0.460129	3.8278	1.90845	0.701208	3.02035	1.45442	2.7535	1.59682	0.867043	3.09756	1.51778	4.5906	2.33046	1.52675	2.56936	1.41623	1.8904	0.433443	3.58598	1.3111	2.66049	1.93853	1.47772	0.316663	2.13521	1.64872	1.78773	1.46335	0.245933	1.48178	1.40166	3.24488	1.55125	0.802385	1.26325	1.70941	1.52105	4.36758	1.0745	0.172693	0.659559	0.524342	1.24781	1.20584	1.38723	0.661558	2.24578	1.38019	1.21123	1.8114	2.54555	1.98077	1.67693	1.17995	1.32706	3.2159	1.14513	0.20974	1.77122	0.977473	2.15166	1.53257
NON-CODING	NOVEL	COMBINATION	chr12	RP11-89H19.1	novel_3019	major	0.181	1	*,3,*/*,k,*/47882712,47901176/*,0,0,0,0,*	0.541942	0.218102	0	0.547209	0	0.460129	0	0	0	0.686443	0.363606	0	0.177424	0	0	0	0	0.179266	0.218108	0.385404	0	0	0	0	0.26222	0	0.107696	0	0	0.376802	1.09914	0	0.853624	0	0.148178	0.140166	0	0.141023	0.668654	0.315812	0.213676	0	0.970574	0.358168	0	0	0.174781	0	0	0.554893	0.396935	0	0.230031	0	0	0	0	0	0	0	0	0	0.41948	0	0.195495	0.331024	0.383142
NON-CODING	NOVEL	COMBINATION	chr12	LOC105369734	novel_3020	major	0.191	1	*,,*/*,*/40156343,40167248/*,0,0,*	0.541942	0	1.58099	0	0	0	0	0.401778	0	0	0.121202	0.344187	0	0.520226	0	0.433651	0.286912	0	0	0.64234	0	0	0.433443	0	0	0.332562	0.323088	0	0	0	0	0	0	0	0.296356	0	0.304208	0.56409	0	0	0	0	0	0.238778	0.69077	0	0	0.155976	0.241167	1.66468	0.132312	0.204162	0.115016	0	0	0	0	0	0	0	0.267991	1.33599	0	0.147602	0.195495	0.165512	0.127714
NON-CODING	NOVEL	COMBINATION	chr12	CD27-AS1	novel_3021	minor	1.818	0.129	*,14,16,*/*,k,k,*/6448150,6451469/*,0,0,0,0,0,0,*	0.541942	4.14394	3.47818	0.729612	0.816728	0.460129	3.29982	2.712	1.22711	2.19662	1.45442	3.44187	0.532273	3.64158	0.344173	1.95143	0.286912	0.358532	3.48972	0.64234	3.6822	1.0008	0.433443	0	8.12882	0.997685	1.61544	3.49279	3.27218	0.502403	0.274786	0.975125	2.56087	1.22967	0.740891	1.2615	2.83927	2.67943	3.8782	0.157906	2.56412	1.35204	0.485287	1.43267	1.38154	0.439706	0.699122	5.30317	2.65284	4.99404	1.98467	0.612485	0.575078	3.63369	1.03509	2.03644	1.32051	1.2577	0.471981	1.85789	1.33996	2.86284	0.62922	0.442806	3.7144	0.993073	0.255428
NON-CODING	NOVEL	COMBINATION	chr1	TCEB3-AS1	novel_3022	minor	1.217	0.304	*,2,*/*,k,*/23761151,23778199/*,0,0,0,0,*	0.541942	0.872409	0.948596	0.912015	1.42927	1.15032	2.11189	0.301333	0.525906	0.96102	1.45442	0.172094	1.95167	1.73409	0.860432	1.95143	0.717281	1.97192	2.61729	1.79855	1.98272	1.7792	0.216721	1.79299	2.88442	0.997685	1.07696	1.47772	0.316663	1.50721	1.64872	0.975125	0.97557	0.491866	2.22267	0.560666	0.709818	0.705113	0.668654	0.473718	0.427353	0.169005	1.69851	1.0745	0.863463	1.31912	0.699122	0.311951	0.482335	1.38723	1.05849	0.204162	1.72523	1.81684	4.26973	1.52733	0.495192	2.09616	0.353986	1.06165	1.47395	0.381712	1.25844	1.47602	0.977473	2.97922	1.53257
NON-CODING	NOVEL	COMBINATION	chr1	SNHG12	novel_3023	minor	0.467	0.024	*,6,9,15,*/*,k,k,k,*/28578680,28581094/*,0,0,0,0,0,0,0,0,*	0.541942	0.218102	0.316199	0	0.204182	0.920257	0.659965	0.904	0	0.274577	0.363606	0.172094	0.709698	1.73409	0.688346	0.650476	0	0.537797	0.436216	0.256936	0.849739	0.333601	0	0.512283	0.26222	0.997685	0.107696	0.268676	0.422217	0.628003	0.137393	0.487563	0.121946	0.3689	0.296356	0.700832	0.40561	0.423068	0.267462	0.157906	0.213676	0.845025	0.242644	0	0.172693	0.219853	0.349561	0	0.723502	0.83234	0.661558	0.816647	0.345047	1.21123	0.258771	1.01822	1.15545	0.139744	0.471981	0.398118	0.133996	0.763423	0.41948	1.47602	0	0.827561	0.255428
NON-CODING	NOVEL	COMBINATION	chr1	RP11-558F24.4	novel_3024	major	0.622	0.643	*,,*/*,*/9672719,9687335/*,0,0,*	0.541942	0.436204	0.316199	0.729612	0.408364	0.690193	0.923951	1.30578	0.175302	0.686443	0.363606	0	0.709698	0.346817	1.72086	0.867302	0.143456	0.537797	1.09054	0.385404	1.41623	0.667201	0.650164	0.768424	0.52444	0.997685	0.215392	0	0.105554	0.376802	1.09914	1.78773	1.21946	0.3689	1.18543	0.140166	0.202805	0.56409	0.133731	0.315812	1.49574	0.33801	0.727931	0.238778	0.345385	0.439706	0.174781	0	0.482335	0.277447	0.529246	0.204162	0.345047	1.21123	1.94079	0.339407	0.495192	1.67693	1.06196	0.66353	0.803974	0.190856	0.41948	0.147602	0	1.48961	0.510856
NON-CODING	NOVEL	COMBINATION	chr1	RP11-452F19.3	novel_3025	minor	0.251	0.031	*,12,17,*/*,k,k,*/222815078,222837219/*,0,0,0,0,0,0,*	0.541942	0	0	0.547209	0.612546	0.230064	0	0.502222	0	0.823732	0.363606	0.688374	0	0.173409	0.516259	0	0	0.179266	0.436216	0.256936	0	0	0	0	0.26222	0.665123	0.53848	0.134338	0	0.251201	0	0.325042	0.243892	0.614833	0.740891	0.140166	0.202805	0.141023	0.401193	1.10534	0.427353	0.169005	0.242644	0.358168	0	0.219853	0.174781	0.311951	0.482335	0	0	0	0.460062	0	0.129386	0.339407	0	0.279488	0	0.530824	0	0.190856	0.20974	0	0	0.165512	0.510856
NON-CODING	NOVEL	COMBINATION:COMBINATION	chr1	RP11-421L21.3	novel_3026	minor	0.71	0.05	*,6,7,*/*,k,k,*/101026061,101086852/*,0,0,0,0,0,0,*	0.541942	0.654306	2.52959	0.182403	0.408364	0.690193	0.791958	0.502222	1.05181	0.549155	0.848413	0	0	1.38727	0.172086	0.216825	0.717281	0.537797	0.654323	0.899276	1.13299	1.2232	0.866886	0.512283	0	0.665123	0.53848	0.403014	0.527772	1.00481	0.824358	0.487563	0.365839	0	1.18543	1.12133	1.72384	0.423068	0.133731	0.157906	1.28206	0.169005	0.242644	0.716335	0.345385	0.659559	0.349561	0.623903	0.241167	1.38723	0.529246	0.204162	0.920125	1.81684	0.646928	0.678815	0	0.419233	1.41594	0.796237	1.20596	1.14513	0.41948	1.32842	0.977473	1.65512	0.766284
NON-CODING	NOVEL	COMBINATION	chr1	RP11-316C12.2	novel_3027	minor	0.364	0.08	*,13,28,30,35,*/*,k,k,k,k,*/71081413,71251496/*,0,0,0,0,0,0,0,0,0,0,*	0.541942	0	0	0.182403	1.02091	0.230064	0.263986	0	0.701208	0	0.121202	1.03256	0.532273	0	0.172086	0.216825	0	0.537797	0.218108	0.770808	0.849739	0.667201	0.216721	0.256141	0.26222	0.332562	1.07696	0.403014	0	0.753604	0.412179	0.812604	0.609731	0	0.444534	0.280333	0.304208	0.141023	0.267462	0.78953	0.427353	0.169005	0.242644	0.119389	0.172693	0.219853	0.349561	0.311951	0.96467	0.277447	0.661558	0.204162	0.345047	0	0.258771	0	0.165064	0	0.471981	0.265412	0.267991	0.954279	0	0.590408	0.586484	0.662049	0.255428
NON-CODING	NOVEL	COMBINATION	chr1	RP11-160H22.5	novel_3028	minor	0.929	0.353	*,6,*/*,k,*/174121786,174159917/*,0,0,0,0,*	0.541942	1.30861	0.632397	0.912015	1.63346	0.920257	1.58392	1.00444	1.57772	0.274577	0	0.688374	0.709698	0	2.06504	0.650476	0.430369	1.43413	1.96297	0.899276	0.283246	1.112	1.51705	1.02457	0	1.33025	0.753872	0.940366	1.47776	0	1.09914	0.975125	2.68282	0	0.889069	0.981165	1.11543	0.705113	1.87223	0.157906	1.70941	1.52105	0.970574	0.716335	0.863463	0.879412	0.524342	1.24781	0.482335	1.10979	0.661558	1.63329	0.575078	0.605615	0.517543	1.52733	1.32051	0.139744	0.707972	0.265412	0.669979	1.52685	0.83896	0	0.781978	1.65512	0.63857
NON-CODING	NOVEL	COMBINATION	chr1	MDS2	novel_3029	major	0.349	1	*,7,9,*/*,k,k,*/23627537,23640389/*,0,0,0,0,0,0,*	0.541942	0	0	0	0	0.230064	1.45192	0.100444	0.175302	1.09831	0	0.172094	0	0.346817	0	0.216825	0	0.358532	0	0	0	0	0	0	0	0	0	0.67169	0	0	0	1.13765	0.97557	0	1.03725	0.420499	0	0	9.36116	0.315812	1.06838	0.169005	0.242644	0.119389	0	0	1.39824	0	0	0	0.529246	0	0	0	0	0	0	0.139744	0.117995	0	0.133996	0	0.20974	0	0	0.496537	0.127714
NON-CODING	NOVEL	COMBINATION	chr1	LOC105378672	novel_3030	major	1.233	0.51	*,,*/*,*/40487357,40508589/*,0,0,*	0.541942	1.96292	2.84579	1.27682	0.612546	2.07058	0.923951	2.31022	0.525906	1.09831	0.60601	0.172094	0.532273	0.693634	1.20461	3.68603	1.86493	1.97192	1.09054	0.385404	1.98272	1.0008	0	0.512283	2.88442	1.33025	0.861568	0.67169	2.74441	0.376802	1.23654	3.41294	1.82919	2.5823	0.148178	0.981165	1.92665	0.846135	1.47104	1.89487	1.28206	0.67602	0.727931	0.358168	0.69077	0.439706	0.873903	1.55976	0.241167	1.66468	0.396935	0.816647	0.460062	2.42246	2.97587	0.339407	1.65064	3.49361	0.471981	0.132706	2.14393	0.381712	0.41948	0.590408	0.195495	0.993073	1.14943
NON-CODING	NOVEL	COMBINATION:COMBINATION	chr1	LOC105371632	novel_3031	minor	0.215	0.318	*,3,4,*/*,k,k,*/178554656,178579493/*,0,0,0,0,0,0,*	0.541942	0	0	0	0	0	0.131993	0	0	0.411866	0.242404	0	1.24197	0.173409	0.172086	0.650476	0	0	0.436216	0	0	0	0	0.512283	0	0.665123	0.430784	0.268676	0.527772	0.502403	0.412179	0.812604	0.609731	0.122967	0	0.420499	0	0.282045	0	0.631624	0.213676	0.507015	0	0.358168	0.172693	0	0.174781	0	0	0.277447	0.132312	0.204162	0.115016	0	0.258771	0	0.660256	0	0.117995	0.132706	0.267991	0	0	0	0	0.496537	0.127714
NON-CODING	NOVEL	COMBINATION	chr1	LOC100288175	novel_3032	minor	0.567	0.018	*,4,*/*,k,*/1059782,1065830/*,0,0,0,0,*	0.541942	0.218102	0.316199	0.182403	1.02091	0.690193	0	0.100444	0.525906	0	0.242404	1.54884	0.532273	0.346817	0.516259	0.216825	1.43456	1.07559	2.61729	1.15621	0.283246	0.556001	0	0.768424	0.26222	0.332562	0	0.67169	1.68887	0.251201	0.549572	0.487563	0.365839	0.860766	0	0.840999	0.81122	0.56409	0.267462	1.10534	0.641029	1.18304	1.21322	0.716335	1.03616	0	0	0.467927	0.241167	0.277447	0.926181	0	0.230031	0	0.9057	0	0.165064	0.558977	0.117995	0	1.07197	1.14513	0.83896	0.147602	0	1.15859	1.02171
NON-CODING	NOVEL	COMBINATION	chr1	LINC01353	novel_3033	minor	0.583	0.188	*,4,*/*,k,*/203287831,203288505/*,0,0,0,0,*	0.541942	0.436204	1.58099	0.547209	0	0.460129	0.659965	0.602667	0.525906	0.274577	0.242404	0.344187	0.177424	0.173409	0.516259	0.433651	0.143456	1.07559	1.52675	0.513872	0.283246	0.778402	0	0	0	0.665123	0.430784	0.537352	1.26665	0.628003	1.51132	0.812604	2.68282	2.70526	0	0.420499	0.81122	0.141023	0.668654	1.42115	0.854706	0	0.970574	0.238778	0	0.879412	0.873903	0.155976	0.241167	1.38723	0.264623	0	0.920125	0	0.646928	0.169704	0.990383	0.838465	0.353986	0.265412	0.133996	0.190856	0.41948	0.147602	0	1.3241	0.255428
NON-CODING	NOVEL	COMBINATION	chr1	LINC01138	novel_3034	minor	0.569	0.099	*,24,*/*,k,*/148433643,148459602/*,0,0,0,0,*	0.541942	1.30861	0.632397	0.182403	0.816728	1.15032	0.395979	0.904	0.350604	0.823732	0.363606	0.860468	0.887122	0.693634	0.516259	1.08413	1.43456	1.25486	1.09054	0.128468	1.13299	0.889602	0.650164	0.256141	1.83554	1.33025	0.646176	0.268676	0.211109	0.376802	0.412179	0.487563	1.21946	0.614833	1.18543	0.140166	0.507013	0.282045	0.534923	0	0.213676	0.33801	1.21322	0.596946	0	0	0.174781	0.155976	0.482335	0.83234	0.264623	0	0	0	1.29386	0.169704	0	1.53719	0.235991	0	0.803974	0.190856	0	0.295204	0	0.662049	0.255428
CODING	NOVEL	UNANNOTATED	chr9	SURF4	novel_3038	minor	1.002	0.153	novel,1/chr9_133355810_133356100,s/*,*/*	0.541942	1.52671	1.26479	0	0	0	1.97989	0.602667	0.701208	0	0.60601	0.860468	1.95167	0.693634	1.72086	0.650476	0.860737	1.61339	1.30865	0	0.849739	0.444801	0.433443	1.02457	0.52444	0.665123	1.29235	1.47772	1.68887	0.502403	1.9235	2.60033	0.97557	1.72153	0.444534	0.420499	1.11543	0.705113	0.534923	0.315812	0.427353	0.507015	0.485287	0.238778	0	0.439706	0.699122	0	0	0.554893	0.264623	1.83746	1.38019	1.21123	0.776314	0.509111	2.14583	2.37565	1.29795	0.928943	1.60795	1.14513	2.30714	1.77122	2.34593	2.6482	2.68199
CODING	NOVEL	UNANNOTATED:UNANNOTATED	chr9	FRMD3	novel_3039	major	0.8	0.723	3,10,12,13,14,15,17,18,21,22,23,24,25,novel/k,k,k,k,k,k,k,k,k,k,k,k,k,chr9_83473381_83473549/*,*/*	0.541942	1.52671	0	0	0.408364	0	0	1.50667	0	1.51018	0	0.688374	2.12909	0	0	0.433651	0	2.50972	0	0	8.49739	0.556001	3.25082	0	2.09776	0	1.29235	0.268676	3.58885	0.251201	0	0.975125	1.34141	0.491866	0.296356	1.12133	1.11543	0.56409	0.401193	0.947436	0.427353	0.507015	0	0.716335	0	0	0	0.467927	0.482335	0	0.529246	0	0	1.21123	4.39911	0	1.8157	1.95642	0	0	1.60795	0	0	1.18082	0	0	0
CODING	NOVEL	UNANNOTATED:UNANNOTATED	chr9	AK8	novel_3040	major	0.667	1	1,5,novel/k,k,chr9_132789285_132789874/*,*/*	0.541942	1.30861	1.58099	1.45922	2.246	0.460129	0	0.401778	0	0	1.81803	0.516281	0	0	0.516259	0.433651	0	0	1.74486	0.256936	0.566493	0.444801	0.433443	1.28071	0	0.665123	0	0	3.79996	0.251201	0.412179	0.650084	0.609731	0.983732	0	0.280333	0.40561	0.282045	0.267462	0.631624	1.06838	0.33801	0	1.43267	3.62654	0	0	0.311951	0	0.554893	2.51392	0	0	1.81684	0.776314	0.509111	2.31089	0.279488	0.235991	0.265412	1.47395	0.763423	0	0.885612	0	0	0.255428
CODING	NOVEL	UNANNOTATED	chr8	SMIM18	novel_3041	minor	0.316	0.161	novel,2,7,8/chr8_30631016_30632249,l,k,s/*,*/*	0.541942	0	0.632397	0	0	0	2.77185	0	0	0	0.363606	0	0.887122	0	0	1.30095	0	0	0	0	0.849739	0	0	0	0	0	0	0	0.844435	0	0	0.325042	0.243892	0.737799	0.296356	0	0	0	0	0	0	0	0	0	0	0.439706	0	0	0	0	0	0	0.230031	1.21123	3.88157	0	0	5.58977	0	0	0	0	0	0	0	0	0
CODING	NOVEL	UNANNOTATED	chr7	ZNRF2	novel_3042	minor	0.151	0.12	novel,7,8,9,10/chr7_30316157_30322872,k,k,k,s/*,*/*	0.541942	0	0	0	0	0	0	0	0.525906	0	1.45442	0.688374	0	0.346817	0	0	0	0	0	0.256936	0	0.889602	0	0	0	1.33025	0	0	0	0.251201	0.274786	0	0	0.245933	0.296356	0.420499	0.202805	0.423068	0	0.315812	0	0.33801	0	0.358168	0	0	0	0	0	0	0	0	0	0	0	0	0.330128	0	0.235991	0	0	0	0	0	0	0	0.383142
CODING	NOVEL	UNANNOTATED:UNANNOTATED	chr7	ZNF138	novel_3043	minor	1.086	0.066	1,novel,novel/s,chr7_64794609_64806048,chr7_64794609_64806048/*,*/*	0.541942	0	0	0.729612	0.816728	0.460129	2.11189	4.01778	0	1.2356	1.09082	3.26978	1.59682	0	1.72086	0.867302	1.29111	2.15119	0	1.28468	1.41623	1.3344	1.08361	1.79299	1.57332	0	1.83083	0.268676	0.949989	2.51201	1.37393	1.46269	0.609731	1.4756	0	2.1025	2.33226	0.987158	0.936116	1.89487	0.427353	1.35204	0.485287	1.67145	0	0.439706	0.699122	0.935854	0.96467	2.21957	1.45543	0	1.15016	0	0	0.678815	1.48558	0.838465	0.471981	1.32706	0.93797	0.572567	0.41948	1.62362	0.390989	2.31717	0.766284
CODING	NOVEL	UNANNOTATED:UNANNOTATED	chr7	ZNF107	novel_3044	minor	1.844	0.096	4,8,novel,9/l,k,chr7_64679381_64684205,s/*,*/*	0.541942	0.436204	1.26479	4.37767	0.816728	3.45097	1.05594	2.712	1.22711	3.43222	0.848413	0.344187	2.30652	2.25431	0.516259	1.7346	0.860737	2.33046	1.09054	0.899276	1.41623	1.3344	2.60066	3.84212	3.14664	0	2.6924	1.88073	2.11109	2.26081	2.47308	1.78773	2.43892	2.45933	1.62996	1.2615	0.507013	3.24352	0.267462	1.42115	3.20515	1.35204	2.18379	1.79084	2.245	2.63824	0.699122	2.02768	2.41167	3.32936	2.38161	0.816647	1.38019	1.21123	3.49341	1.01822	1.32051	2.23591	1.06196	1.85789	1.07197	2.29027	1.0487	1.03321	1.36846	4.13781	2.68199
CODING	NOVEL	UNANNOTATED:UNANNOTATED	chr7	TSPAN12	novel_3045	minor	1.733	0.057	novel,14,15/chr7_120850693_120856262,k,s/*,*/*	0.541942	3.05343	0	1.45922	6.94219	0	1.18794	1.00444	1.22711	0.686443	6.4237	19.2745	0.887122	0	2.23712	1.08413	1.00419	1.61339	3.27162	4.23944	2.26597	2.224	2.81738	7.68424	1.3111	1.99537	0.430784	0	0.633326	2.38641	3.84701	0.650084	0.243892	0.737799	0.889069	1.12133	1.92665	0.56409	0	0.631624	2.99147	0.33801	0	0.835724	0	0.439706	0.349561	1.55976	0.96467	1.10979	1.98467	0	0.460062	0	0.388157	0.509111	0.990383	0.698721	4.24783	4.3793	2.00994	0.381712	0.41948	0.295204	0	0.331024	1.91571
CODING	NOVEL	UNANNOTATED	chr7	RP11-15K19.2	novel_3046	minor	1.015	0.065	novel,7,8/chr7_55951931_55951948,k,l/*,*/*	0.541942	2.39912	0	0.912015	1.02091	0.920257	0.791958	0.904	1.05181	1.2356	0.848413	0.860468	0.709698	0.867043	2.06504	2.16825	0.430369	0.717063	1.52675	1.54162	1.41623	0.889602	1.08361	0	1.57332	0.665123	0.969264	0.806028	0.73888	0.502403	0.961751	0.487563	1.5853	1.22967	1.3336	1.12133	0.912623	1.2692	2.40716	0.78953	0	0.507015	0.485287	2.14901	1.72693	0.439706	1.39824	0.779879	1.447	1.66468	0.79387	1.83746	1.61022	0	0.517543	0.848518	0.660256	1.11795	0.235991	1.06165	0.669979	1.14513	0	1.03321	0.781978	1.82063	1.02171
CODING	NOVEL	UNANNOTATED	chr7	EIF2AK1	novel_3047	minor	1.74	0.068	4,7,8,10,11,12,13,18,19,20,25,27,29,30,novel/l,k,k,k,k,k,k,k,k,k,k,k,k,k,chr7_6105705_6106056/*,*/*	0.541942	3.05343	1.58099	5.6545	1.42927	1.61045	1.31993	1.30578	0.350604	1.64746	3.27245	1.89303	2.12909	0	2.40921	1.08413	1.14765	1.43413	4.79837	2.56936	0	1.8904	3.90099	1.28071	0.52444	1.66281	0.969264	0.403014	0	4.52162	9.8923	2.76286	1.82919	0.491866	0	0	1.01403	1.12818	0.267462	2.21068	0.854706	1.18304	12.8601	0	1.20885	0	0	0.623903	1.92934	1.66468	0.264623	2.24578	0.690094	0	0.646928	0.678815	1.98077	0.558977	2.12391	0.796237	2.14393	0.572567	0.83896	0.442806	2.73692	1.82063	3.7037
CODING	NOVEL	UNANNOTATED	chr7	CDK14	novel_3048	minor	0.311	0.028	24,27,29,34,novel/s,k,k,k,chr7_90791904_90814551/*,*/*	0.541942	0.436204	0	0	0.612546	1.38039	1.97989	0.200889	0.350604	1.2356	0	0	0	0	0	0	0	0	0	0.385404	0	1.3344	0	0	0.52444	0	0	0	0.422217	0.251201	0	0.325042	0.365839	0.245933	0	0.981165	0.202805	0	0	2.36859	0	0	0.727931	0.477557	1.38154	0	0	0	0	0	0	0	0	0	0	0	0	0.279488	0.825967	0	0	0	0.41948	0.590408	1.17297	0.331024	0.510856
CODING	NOVEL	UNANNOTATED:UNANNOTATED	chr6	TMEM200A	novel_3049	major	1.217	1	novel,13/chr6_130260343_130268854,k/*,*/*	0.541942	2.39912	0	1.45922	0	0.920257	2.77185	1.10489	1.40242	1.37289	0.242404	0.516281	0.354849	0	0.860432	0.433651	1.29111	0	0	1.67008	0.849739	2.66881	2.60066	0	0.78666	1.33025	5.3848	1.0747	0	1.88401	0.549572	0.650084	2.43892	0	0.296356	3.22383	0	1.55125	0.401193	0	0.854706	0.33801	1.45586	2.98473	1.38154	0.439706	0.524342	6.23903	0.96467	0.554893	1.98467	0	3.91053	0	0.776314	1.69704	1.15545	0.558977	0.235991	4.64471	0	1.14513	0	1.32842	2.34593	0.331024	2.68199
CODING	NOVEL	UNANNOTATED	chr6	SYNJ2	novel_3050	major	0.637	0.555	novel,11,12/chr6_158026752_158027165,k,s/*,*/*	0.541942	0.436204	1.26479	0	3.06273	0	0.263986	0.200889	0.350604	0.274577	1.33322	3.95815	1.59682	0	0.688346	1.30095	0.860737	0	0.872431	0.256936	0	0.667201	0	0.512283	1.04888	0	0	0.268676	4.11662	0	0.412179	0	0	1.1067	0	0.280333	0.202805	0.56409	0	0	2.77779	1.18304	0.485287	0.955113	0.345385	1.09926	0	2.65159	2.65284	0.554893	0	0	0	0	0	0.509111	0.495192	0	0.235991	0.265412	0.669979	0.381712	0.41948	0	0	0.331024	0.255428
CODING	NOVEL	UNANNOTATED	chr6	PRIM2	novel_3051	minor	1.432	0.066	4,5,6,7,8,novel/s,k,k,k,k,chr6_57378251_57379450/*,*/*	0.541942	0.654306	0	3.64806	1.22509	1.38039	2.50787	0.602667	2.45423	1.2356	0.484808	1.72094	0.709698	1.21386	0	2.38508	0.286912	0.537797	1.96297	1.92702	1.98272	1.8904	1.95049	1.02457	0.52444	0	2.04622	2.01507	0.949989	1.25601	1.09914	0.325042	1.46335	0.245933	1.3336	1.40166	2.63647	1.2692	1.06985	2.6844	0	0.845025	0.485287	1.91023	1.89962	1.97868	2.09737	0.935854	0.96467	2.21957	2.51392	0.408323	1.72523	1.21123	1.68201	3.56378	1.65064	1.2577	4.24783	0.398118	1.07197	1.52685	3.77532	1.91883	0.781978	0.662049	1.53257
CODING	NOVEL	UNANNOTATED	chr6	NCOA7	novel_3052	minor	0.891	0.019	2,5,novel/s,k,chr6_125786214_125789940/*,*/*	0.541942	0	1.26479	1.27682	0.816728	0	1.58392	1.40622	0.87651	0.686443	0.848413	0.344187	0.887122	0.693634	1.54878	2.81873	1.00419	1.07559	0	0.513872	1.41623	0.2224	0	0.512283	1.83554	0	0.646176	1.20904	0.73888	0.251201	2.19829	0.650084	2.43892	1.59856	0.296356	0.420499	4.0561	0.423068	0	0.315812	0	1.69005	0.970574	0.238778	2.59039	0.439706	0	0	2.17051	0	0.661558	0	0.575078	0	1.8114	1.01822	2.31089	1.95642	0	1.45977	1.33996	0	0	0.442806	0.586484	1.98615	0
CODING	NOVEL	UNANNOTATED	chr6	KLHL32	novel_3053	minor	0.143	0.353	1,2,novel,novel/sl,k,chr6_96905449_96905546,chr6_96908838_96910649/*,*/*	0.541942	0	0	0	0.816728	0	0	0.200889	0	0	0	0.344187	0	0	0	0.433651	0.573825	0.358532	0	0	0	0	0.433443	0	0.78666	0.665123	0.215392	0	0	0	0	0	0	0	0	0.700832	0.202805	0	0.267462	0	0	0	0.727931	0	0.345385	0	0	0	0	0	0.529246	0	0	0	0.258771	0	0	0.279488	0	0.265412	0.267991	0	0	0	0	0	0.383142
CODING	NOVEL	UNANNOTATED	chr6	COL19A1	novel_3054	minor	0.817	0.026	1,9,12,13,14,15,16,17,19,20,21,23,24,25,novel/k,k,k,k,k,k,k,k,k,k,k,k,k,k,chr6_70035940_70047766/*,*/*	0.541942	1.30861	0	0	3.26691	1.84051	1.45192	0.200889	0.350604	0.274577	2.90885	3.09768	0.354849	0.346817	0.344173	0	0.573825	0.537797	0.872431	1.02774	2.26597	3.33601	1.51705	1.28071	0.52444	0.665123	0.969264	0	0	1.63281	2.0609	0	0	0	0.740891	1.12133	1.31823	1.97432	0	0.315812	0	1.18304	0	0.716335	0.518078	0	0	0	0.482335	0.83234	0.396935	0.408323	0.460062	0	0.646928	0.509111	0.990383	0	1.41594	0.265412	0.93797	0.381712	2.30714	0.590408	0.390989	0	2.29885
CODING	NOVEL	UNANNOTATED:UNANNOTATED	chr6	COL19A1	novel_3055	minor	2.356	0.074	1,9,12,13,14,15,16,17,19,20,21,23,24,25,26,novel/k,k,k,k,k,k,k,k,k,k,k,k,k,k,k,chr6_70069568_70086697/*,*/*	0.541942	3.92584	1.26479	1.27682	11.0258	1.38039	1.97989	1.10489	0.350604	1.37289	3.99966	2.06512	1.59682	1.38727	2.92547	3.90286	2.00839	3.40605	6.10702	2.95476	13.3126	2.55761	2.81738	2.56141	2.6222	2.32793	3.87706	0.940366	0	1.75841	4.67136	1.13765	3.04866	0.491866	0.889069	0.560666	2.73787	2.39738	0.401193	0	0.427353	0	0.485287	0.716335	1.03616	0	0	0.623903	0.482335	1.10979	0.661558	1.63329	2.99041	0	1.29386	1.18793	4.1266	0.279488	7.90568	1.72518	6.69979	3.05369	3.56558	2.36163	7.2333	1.65512	2.93742
CODING	NOVEL	UNANNOTATED	chr6	ABT1	novel_3056	minor	0.761	0.015	2,novel/s,chr6_26654122_26657265/*,*/*	0.541942	0.654306	0	0.364806	1.22509	1.38039	2.63986	2.51111	0.350604	1.37289	0.363606	0	0.709698	0.346817	1.54878	1.51778	0.573825	1.79266	0.654323	0.256936	1.41623	0.333601	0	0	0	0	2.04622	0.268676	0.633326	1.25601	0.549572	0.650084	1.95114	0	0	0.420499	2.12945	0.282045	1.20358	0	0	0.33801	1.21322	0	0	0.439706	0	0.311951	0	0.554893	0.264623	0	1.03514	2.42246	2.97587	0	0.825319	2.09616	0.353986	0	1.87594	0.381712	0	0	0.781978	2.6482	0.510856
CODING	NOVEL	UNANNOTATED:UNANNOTATED	chr5	SGCD	novel_3057	major	1.046	1	13,novel,novel/l,chr5_156345743_156347544,chr5_156368089_156376315/*,*/*	0.541942	1.96292	0	1.27682	3.06273	2.53071	5.01573	2.31022	0.87651	0.274577	0.363606	0	0.532273	0	4.64633	0.433651	1.57802	2.68899	3.92594	1.02774	0.849739	1.668	0.433443	0	0	1.33025	0.969264	0	1.37221	0	0.961751	0.325042	1.46335	3.56603	0	0	0.507013	0	0.936116	3.31602	0.427353	0.67602	0.970574	0.477557	0.345385	0.439706	0.873903	0.311951	0	0	0	0	0.345047	5.45053	0.646928	0	2.64102	0.978209	0.353986	0.265412	0.93797	0.381712	0	0	0	2.15166	0.63857
CODING	NOVEL	UNANNOTATED	chr5	LNPEP	novel_3058	minor	1.208	0.039	novel,7,8,9,10,11,14,16,17,18,20,21,22,23,24,25,26,28/chr5_96925912_96933920,k,k,k,k,k,k,k,k,k,k,k,k,k,k,k,k,l/*,*/*	0.541942	0.436204	2.21339	1.64163	1.63346	0.460129	0	1.20533	0.87651	0.274577	0	1.89303	1.4194	0	0	2.16825	0.430369	1.43413	0.654323	0	1.41623	2.0016	0	1.02457	7.34216	0	0.646176	0	4.53884	0.502403	1.51132	0	0.853624	2.09043	0.740891	0	1.11543	0	2.27342	1.57906	1.49574	3.3801	1.45586	1.43267	3.45385	3.95735	2.27215	2.49561	1.68817	0	0.529246	0.408323	0.460062	1.81684	2.58771	0	2.14583	1.95642	0	0	1.47395	0	0	0.295204	0.781978	1.65512	0.255428
CODING	NOVEL	UNANNOTATED	chr5	DOCK2	novel_3059	minor	1.699	0.022	novel,35,38,41,42,43,55,57,58,61,62,63,64,66,67,69,71,72,73,74,75,77,78,79,80,82,83,84,86,87,89/chr5_169746230_169746669,k,k,k,k,k,k,k,k,k,k,k,k,k,k,k,k,k,k,k,k,k,k,k,k,k,k,k,k,k,s/*,*/*	0.541942	4.58014	2.21339	0.729612	21.0307	0	0.527972	0.703111	1.92832	0.549155	1.45442	2.5814	2.48394	0	1.89295	0.433651	1.29111	0.896329	4.14405	1.67008	0.849739	3.55841	2.38394	0	4.19552	0	0.430784	0.268676	2.95552	1.13041	1.09914	0.650084	0	1.1067	1.48178	0.420499	1.11543	1.55125	0	0	0.854706	5.40816	2.91172	1.67145	2.07231	0.439706	0.699122	2.49561	0.482335	0	1.32312	0	0	5.45053	2.32894	0.339407	0.990383	2.93463	0.943962	0.265412	2.41192	0	1.46818	0.295204	0.781978	2.97922	1.40485
CODING	NOVEL	UNANNOTATED	chr5	DIMT1	novel_3060	minor	1.012	0.052	3,5,8,11,12,13,15,16,17,18,19,novel/s,k,k,k,k,k,k,k,k,k,k,chr5_62403406_62403560/*,*/*	0.541942	1.30861	1.26479	1.64163	0	0.460129	0.263986	2.20978	0.701208	0	0.363606	1.03256	1.95167	0	1.20461	0.867302	0.573825	2.50972	2.18108	0.770808	1.13299	0.889602	1.08361	0	1.3111	0	0.215392	0	2.74441	0.628003	0.274786	0.975125	0	1.22967	1.3336	0.420499	2.23086	0.282045	2.00596	0.315812	3.84618	0.67602	1.45586	0.955113	1.38154	1.09926	1.92259	1.55976	0.482335	0	2.38161	0	0	1.81684	1.16447	1.35763	1.15545	2.37565	0	0.265412	1.74194	0.381712	1.46818	0	1.95495	1.15859	0.255428
CODING	NOVEL	UNANNOTATED:UNANNOTATED	chr4	ZNF721	novel_3061	minor	1.815	0.041	novel,11,14/chr4_463443_472479,k,l/*,*/*	0.541942	2.39912	0	0.547209	1.42927	0.920257	0.923951	3.71645	1.22711	2.60848	1.57563	4.47443	1.24197	1.56068	2.92547	4.98699	2.72567	2.15119	1.96297	2.95476	0	2.44641	2.38394	1.28071	0.52444	0	0.53848	0.940366	2.3222	2.38641	3.02265	2.11277	2.43892	3.3201	1.3336	2.1025	1.62244	2.53841	4.14566	2.05278	3.84618	1.69005	1.21322	2.14901	0.345385	1.09926	0.699122	2.02768	1.447	1.66468	1.1908	0	1.72523	1.21123	1.03509	2.37585	1.65064	0.838465	0.707972	2.256	0.803974	2.29027	2.0974	1.91883	1.36846	3.80678	1.788
CODING	NOVEL	UNANNOTATED:UNANNOTATED	chr4	NSG1	novel_3062	minor	1.598	0.145	novel,novel,1,novel/chr4_4341331_4347979,chr4_4341331_4347979,s,chr4_4348626_4355627/*,*/*	1.08388	3.92584	0	1.82403	0.408364	0.460129	4.75175	2.81245	1.05181	0.96102	0.969615	0.516281	4.08076	0	3.09756	0.650476	8.32046	2.50972	0.436216	0.770808	2.83246	1.0008	1.95049	0	0.52444	2.99305	6.03098	0	0	2.13521	3.29743	2.43781	0.609731	2.9512	0	0.280333	2.83927	0.282045	0	0.631624	0.427353	2.02806	1.21322	0.238778	0.518078	0	0.349561	0	0	0	1.85236	0	1.26517	0	9.44515	0	2.64102	3.49361	0	0.530824	5.35983	0.381712	0.41948	0.590408	0.390989	2.6482	3.83142
CODING	NOVEL	UNANNOTATED:UNANNOTATED	chr4	CEP135	novel_3063	minor	0.831	0.093	novel,25,26,27,28,29,30,31,32,33,34,35,36,37,39/chr4_55980945_55981131,k,k,k,k,k,k,k,k,k,k,k,k,k,l/*,*/*	1.08388	0.654306	0	0	1.83764	0	0.659965	0.401778	0	0	0.242404	1.20465	0.709698	0	0	0.433651	1.29111	3.58532	0.436216	0.256936	0	0.444801	2.38394	0.512283	2.88442	0	0.215392	0.940366	2.21664	0.753604	1.23654	0.325042	0.853624	1.22967	0.296356	0	0.608415	0	0.267462	0.78953	2.13676	3.71811	1.45586	1.31328	3.79924	0.439706	1.92259	0.467927	0.96467	0	0	0	0	1.21123	4.26973	0.678815	0	1.67693	0	0	0.267991	0	0.41948	0	1.56396	0.331024	0.255428
CODING	NOVEL	UNANNOTATED:UNANNOTATED	chr4	ANK2	novel_3064	major	0.651	0.236	2,5,novel/l,k,chr4_113027489_113027779/*,*/*	0.541942	0	0.632397	0	0	0.920257	2.77185	2.41067	0	0	0	1.03256	1.06455	0.346817	0	2.60191	1.14765	1.97192	2.8354	0.899276	0.566493	0	0	0	1.04888	0.665123	0.215392	0.268676	4.43328	0.628003	0.549572	0.487563	1.46335	1.22967	0.296356	0	0.81122	0	2.80835	0.315812	0	0.507015	1.21322	0	0	0.659559	1.04868	0	0	0	0	0	0	1.21123	0.776314	0	0	2.23591	0	0	0	0	0	0	0	0.993073	0
CODING	NOVEL	UNANNOTATED	chr3	ZNF852	novel_3065	minor	0.762	0.061	novel,4,6,7,8/chr3_44490089_44498453,l,k,k,s/*,*/*	0.541942	0.436204	0	0.364806	1.02091	2.07058	0.791958	0.200889	0.701208	0.96102	0.484808	0.344187	1.4194	0	1.54878	0	1.29111	1.61339	0.872431	0	1.41623	1.0008	0.433443	0	1.04888	0.997685	2.26162	0.268676	2.3222	0.628003	2.0609	1.13765	1.70725	0.860766	1.18543	0	0.304208	0	1.20358	0.315812	0.641029	0	0.727931	0	0	0.879412	0	0.935854	0	1.66468	0.529246	0	0.460062	1.21123	2.19956	1.18793	0	0.279488	0.825967	0.66353	1.20596	0	0.83896	0.590408	0.390989	1.98615	0
CODING	NOVEL	UNANNOTATED:UNANNOTATED	chr3	TPRG1	novel_3066	minor	1.846	0.071	novel,52,55/chr3_189307458_189309132,k,k/*,*/*	0.541942	3.70774	0	0.364806	8.37146	1.15032	0.659965	0.301333	4.55785	1.2356	0	42.1629	0	0	0	0	4.5906	1.07559	1.96297	0.513872	0	1.112	0	0	0	1.33025	0	6.7169	0	0.502403	0	0.812604	4.26812	0.245933	5.18623	0.840999	4.0561	0	2.27342	0	0.427353	2.53508	0	2.26839	2.59039	0	0.873903	0	0.723502	0.554893	0.79387	0	0.230031	0	0	1.35763	0.330128	0.558977	0.235991	7.69695	1.07197	0.763423	0	0	0.390989	0.331024	1.40485
CODING	NOVEL	UNANNOTATED	chr3	TPRA1	novel_3067	major	0.498	0.589	novel,40,48/chr3_127592351_127593239,k,s/*,*/*	0.541942	0	0	0.364806	0	0	0.791958	1.00444	0.87651	0.96102	0.727212	0	0.354849	0.693634	0.344173	0	2.2953	1.07559	1.09054	0.256936	0	0	0.650164	0	0	0	1.83083	0	0.422217	0.879204	0.274786	0.325042	0.731677	0.3689	0.740891	0.280333	0.40561	0	0	0.473718	0.427353	0	0	0.835724	1.72693	0	0	0	0	0	0.264623	0	3.56548	0	1.55263	1.52733	0	0.279488	0	0.265412	0.93797	0.381712	0.41948	0	0	1.15859	1.27714
CODING	NOVEL	UNANNOTATED:UNANNOTATED	chr3	ILDR1	novel_3068	major	0.423	0.635	novel,22,novel/chr3_122044807_122055056,l,chr3_122078263_122086231/*,*/*	0.541942	0.436204	0	0.729612	1.22509	0.920257	0.395979	0	0	0.549155	0.848413	0.344187	0	0	0.344173	0	0.286912	0.717063	0	0	0	0.2224	1.08361	0	2.09776	0.665123	0.430784	0	0.527772	0.251201	0.549572	0.975125	0.487785	0.491866	0	0.560666	0.40561	0.423068	0	0.947436	1.28206	0	0.970574	1.79084	1.55423	0.879412	0	0.311951	0.482335	0	0	0	0	0	0	0	0.495192	1.2577	0	0	0.803974	0	0	0	0	0	1.02171
CODING	NOVEL	UNANNOTATED	chr3	CPOX	novel_3069	minor	2.139	0.131	2,novel/l,chr3_98562534_98565554/*,*/*	0.541942	2.61723	0	2.00643	0	0.920257	0.791958	2.712	0.350604	2.60848	2.06043	3.09768	2.30652	0.520226	3.26964	7.80572	3.29949	0.896329	4.79837	0	5.66493	5.56001	3.46754	2.56141	1.3111	0	1.61544	1.34338	3.90551	0.879204	0.961751	3.41294	4.51201	11.8048	1.18543	0.420499	0.912623	0.846135	11.0997	0.473718	1.06838	3.2111	1.45586	1.67145	3.62654	4.39706	0.699122	2.02768	0.482335	0.554893	0.264623	0.408323	0	6.66176	2.97587	0.509111	0.330128	3.35386	0.707972	0	2.00994	0.381712	1.25844	0.590408	1.17297	0.331024	0.63857
CODING	NOVEL	UNANNOTATED	chr3	CHL1	novel_3070	minor	4.915	0.107	6,15,novel/s,k,chr3_257638_278925/*,*/*	0.541942	1.74482	3.47818	4.19527	5.92128	5.29148	14.3872	18.3813	0	1.09831	5.09048	5.85118	2.30652	1.73409	3.44173	9.32349	2.72567	4.12311	4.36216	5.52412	14.1623	1.668	2.16721	1.02457	7.60438	5.98611	6.56946	0.268676	6.22771	1.63281	2.88525	4.38806	3.29255	10.6981	1.18543	0.981165	5.98275	4.65374	0	5.05299	1.92309	4.05612	0	2.86534	3.45385	1.31912	0	18.4051	4.34101	2.49702	3.04317	2.04162	5.29072	9.08422	16.0438	5.43052	4.62179	10.0616	8.14167	4.3793	6.2978	2.29027	8.17986	6.05168	7.42879	2.81371	3.32056
CODING	NOVEL	UNANNOTATED	chr3	CHL1	novel_3071	minor	1.033	0.023	6,15,novel/s,k,chr3_245582_246421/*,*/*	0.541942	0.436204	2.21339	1.09442	0.408364	1.38039	3.29982	2.81245	0.350604	0.274577	0.727212	0.688374	0.887122	0.693634	1.03252	3.46921	0.430369	0.358532	3.48972	0	3.39896	0.2224	0	0	0.52444	0.665123	0.430784	0	2.3222	0	1.37393	0.325042	0	4.05789	0	0	1.11543	0.423068	0.267462	0.947436	0.427353	0.845025	0.485287	0	0.345385	0	0	1.09183	0.723502	0	0.529246	0.816647	1.4952	3.02807	6.98683	0.339407	0	3.49361	2.83189	0.398118	1.07197	0.381712	1.25844	0.73801	0	0.496537	0.766284
CODING	NOVEL	UNANNOTATED:UNANNOTATED	chr22	EMID1	novel_3072	minor	2.343	0.351	13,14,15,novel/s,k,k,chr22_29216301_29216625/*,*/*	0.541942	1.74482	2.52959	0.364806	5.7171	2.07058	6.59965	3.51556	0	0.549155	1.57563	8.0884	0	0	3.44173	4.33651	0.286912	2.50972	6.32513	1.92702	8.21414	1.0008	4.33443	0	4.19552	1.66281	1.18466	0.268676	2.84997	1.13041	1.37393	1.62521	0.243892	1.8445	0	0	1.41964	2.82045	0	0.315812	0	0.67602	0	2.50717	0.863463	0.439706	0.349561	2.96354	0	3.05191	1.85236	1.02081	1.03514	2.42246	10.8684	3.73348	3.30128	6.84747	3.77585	3.71577	2.81391	2.67198	6.50194	3.83765	2.54143	1.82063	0.766284
CODING	NOVEL	UNANNOTATED:UNANNOTATED	chr21	RSPH1	novel_3073	minor	0.429	0.208	1,3,novel/k,k,chr21_42476168_42476273/*,*/*	0.541942	0	0	0	0	0	0	0	0.350604	0.96102	0	0.344187	0	0	0	0	0	1.25486	0	0	0.566493	0.2224	0.433443	0.512283	0	0	0.430784	0	2.3222	0	0	0.812604	0.853624	2.5823	0.592713	1.12133	0	0	1.47104	0.631624	0.641029	1.52105	1.45586	0.835724	0	1.53897	0	0.623903	0	0	0	0	0	0	2.84648	0	0	1.53719	0	0.265412	1.20596	0	0	0	0	0	0.255428
CODING	NOVEL	UNANNOTATED:UNANNOTATED	chr20	VPS16	novel_3074	minor	2.235	0.119	2,novel/s,chr20_2842543_2845597/*,*/*	0.541942	3.48963	0	2.73605	0.408364	2.07058	1.71591	2.00889	3.50604	2.05933	2.66644	4.64653	1.06455	3.29476	0.688346	1.95143	1.57802	2.68899	0.436216	2.95476	1.69948	4.55921	3.0341	3.0737	0.52444	2.99305	2.47701	4.43315	1.1611	4.77282	1.9235	1.30017	0.243892	0.245933	4.29717	6.16732	2.43366	5.21783	0.936116	0	0.427353	0.67602	0.485287	2.26839	1.55423	2.19853	0.873903	2.33964	1.92934	0.554893	1.72005	2.24578	5.98081	0	0.776314	5.09111	1.65064	0.558977	3.42186	4.24659	1.20596	1.90856	2.30714	4.87086	1.95495	2.15166	4.34227
CODING	NOVEL	UNANNOTATED	chr20	RP4-614O4.5	novel_3075	minor	0.121	0.062	novel,13,18/chr20_35268019_35269024,k,s/*,*/*	0.541942	0	0.632397	0.364806	0	0	0	0	0	0	0	0	0	0	0	0	0	0.537797	0	0	0.849739	0	0	0	0	0	0	0	0	0.251201	0.274786	0	0	0	0.592713	0.280333	0.507013	0	0.267462	0	0	0	0.485287	0	0	0	0	0	0	0	0	0	0	0	0.258771	0	0	0.279488	0	0	0.267991	0.954279	0	0.295204	0	0.496537	0
CODING	NOVEL	UNANNOTATED:UNANNOTATED	chr2	MYO3B	novel_3076	minor	0.41	0.105	2,3,5,novel/l,k,k,chr2_170201126_170203400/*,*/*	0.541942	0.436204	0	0.364806	0	0	0.263986	1.10489	0.350604	2.33391	0.363606	1.72094	0.709698	0	0.688346	0.867302	0.286912	0.717063	0	0.899276	0	0.556001	1.73377	0	0	0.665123	1.40005	0.403014	0	0	0.274786	0.325042	0.487785	0	0	0	1.11543	0	0	0.631624	0	0	0	0.955113	0	0	0.349561	0	0	0.554893	1.58774	0	0.575078	0	0	0	0.330128	0.419233	0	0	0.267991	1.14513	0.83896	0.442806	0.390989	0	0.383142
CODING	NOVEL	UNANNOTATED	chr2	HECW2	novel_3077	minor	0.286	0.121	53,54,55,novel/l,k,k,chr2_196404794_196409587/*,*/*	0.541942	0.436204	0	0	0	0	0	0	0	0.274577	0.242404	0.860468	0	0.346817	0	0	0.286912	0.717063	0.436216	0	0	0	0.433443	0	0	0	0	0.268676	0	0	0.274786	0	0.243892	0	2.22267	0.280333	0.304208	0.282045	2.54089	0.473718	0	0	0	0	0	5.05662	0.349561	0	0	0	0.661558	0	0	1.21123	0	0	0	0	0	0	0	0	0.41948	0	0	0	0
CODING	NOVEL	UNANNOTATED	chr2	C2orf49	novel_3078	minor	0.788	0.019	3,4,6,8,novel/s,k,k,k,chr2_105349251_105350761/*,*/*	0.541942	1.52671	0	1.09442	1.02091	0.460129	0.791958	0.200889	0	0.686443	0.242404	0.860468	1.06455	1.38727	0	0.867302	2.15184	1.97192	0	0.256936	0.849739	1.5568	1.73377	0.512283	1.04888	0	1.18466	0.537352	1.37221	0.502403	1.09914	2.11277	0.243892	1.4756	1.03725	1.40166	1.21683	1.12818	0.936116	0.947436	1.28206	0.33801	0.727931	0.477557	0.69077	0.659559	0.699122	0.467927	0	0	0.926181	0	0.460062	0	1.16447	0.678815	0	0.978209	0.235991	0.398118	1.87594	0.572567	1.25844	0.73801	0.390989	0.993073	0.766284
CODING	NOVEL	UNANNOTATED:UNANNOTATED	chr2	C2orf42	novel_3079	minor	1.048	0.058	2,5,novel/k,k,chr2_70161029_70161580/*,*/*	0.541942	2.61723	1.26479	0.364806	0	0.920257	0	0	0.350604	1.2356	1.33322	11.5303	5.50016	0	0.516259	2.16825	1.00419	1.61339	0.436216	1.92702	0	0.556001	0.650164	1.53685	4.71996	0.665123	0	0.537352	0.422217	1.25601	2.47308	0.487563	0.731677	0.245933	0.889069	0.280333	0.507013	1.12818	0.534923	0.78953	0.427353	1.01403	0	0.596946	1.20885	1.09926	0	0	1.447	0.554893	3.83704	0	0.920125	0	0	0.339407	1.48558	0.279488	0	0.265412	1.20596	0.954279	1.88766	0.295204	0	0.662049	0
CODING	NOVEL	UNANNOTATED	chr2	ASB1	novel_3080	minor	0.131	0.055	novel,17,21/chr2_238438200_238439560,k,l/*,*/*	0.541942	0.654306	0	0.547209	0	0	0	0	0.525906	0.274577	0	0	0	0	0	0	0.430369	0	0	0	0	0	0	0	0	0	0.53848	0.940366	0	0	0	0.325042	0	0	0	0	0	0.56409	0.668654	0.947436	0	0	0	0	0.518078	0.659559	0	0	0	0	0	0	0	0	0	0	0	0	0.235991	0	0	0	0	0	0.390989	0	0
CODING	NOVEL	UNANNOTATED:UNANNOTATED	chr19	ZNF788	novel_3081	minor	2.277	0.157	2,10,novel,13/l,k,chr19_12110607_12110694,s/*,*/*	0.541942	0.872409	5.69157	2.37124	2.65437	4.83135	2.24388	4.11822	1.57772	1.78475	1.21202	0.860468	4.08076	1.38727	3.7859	4.55333	2.43875	5.37797	4.79837	0.899276	5.94817	2.55761	1.73377	1.28071	6.29328	1.33025	2.15392	1.0747	4.01107	1.63281	1.78611	3.9005	3.04866	3.19713	2.66721	1.54183	0.912623	2.67943	1.47104	1.73697	1.70941	6.08418	2.18379	1.79084	0	1.75882	1.92259	1.87171	1.68817	0.83234	1.85236	0.816647	1.4952	0	4.65788	1.01822	0.660256	1.81667	1.29795	2.38871	2.00994	0.381712	1.25844	0.73801	1.75945	2.6482	0.893998
CODING	NOVEL	UNANNOTATED	chr19	ZNF562	novel_3082	minor	0.533	0.089	4,novel/s,chr19_9661109_9669267/*,*/*	0.541942	1.09051	0.948596	1.45922	0	0	1.18794	1.00444	0	1.37289	0.727212	0.688374	0.354849	0.867043	0.516259	0.867302	0.286912	0.358532	0	0.513872	1.41623	0.2224	1.51705	0	1.83554	0	0.753872	1.0747	1.1611	0.376802	1.09914	0.487563	0.609731	0.983732	1.03725	1.2615	0.507013	1.41023	0.668654	0.631624	0	1.52105	0.485287	0.835724	0	1.09926	0	1.40378	0	0	0	0	0.230031	0	0	0	0	0	0	0.265412	0	0	0	0	0	0	0
CODING	NOVEL	UNANNOTATED	chr19	RPS15	novel_3083	minor	1.594	0.022	7,14,23,29,novel/k,k,k,k,chr19_1504660_1504685/*,*/*	0.541942	1.30861	1.58099	0.547209	1.83764	1.15032	1.71591	1.50667	1.40242	1.51018	1.57563	1.20465	0.709698	0.520226	1.54878	2.16825	0.860737	1.97192	2.18108	1.54162	2.26597	1.5568	0.866886	1.28071	0.52444	1.99537	1.72314	1.88073	2.3222	1.75841	3.02265	3.25042	3.04866	1.59856	0.889069	0.420499	1.11543	1.2692	2.40716	3.47393	3.20515	2.36607	1.94115	1.67145	0.518078	1.53897	1.39824	1.09183	1.20584	1.10979	1.45543	2.24578	1.26517	1.81684	1.42324	0.678815	1.8157	1.53719	1.17995	1.59247	1.87594	1.90856	2.0974	1.77122	0.586484	2.15166	1.27714
CODING	NOVEL	UNANNOTATED:UNANNOTATED	chr19	NKG7	novel_3084	minor	0.303	0.073	4,6,9,12,novel/k,k,k,s,chr19_51372837_51372992/*,*/*	0.541942	0	1.89719	0.364806	0.408364	0	0.263986	0	2.10362	0.274577	0	0	0.354849	0	0.344173	0	1.14765	0.717063	0.872431	1.15621	0	0	0	0	0	0	0.215392	0.67169	0.422217	0	0	0.325042	0.243892	0.245933	0	0	0.202805	0.423068	1.60477	0.631624	1.28206	0	0	0.716335	0	0.439706	0.349561	0.311951	0.482335	0	0.264623	0	0	0	0	0.339407	0	0	0	0	0	0	0	0	0	0.662049	0
CODING	NOVEL	UNANNOTATED	chr19	MRPL34	novel_3085	minor	0.655	0.226	1,novel/l,chr19_17296696_17297721/*,*/*	0.541942	0	0	0.364806	0	0	0.395979	0.200889	0.701208	0.686443	0.484808	0.516281	0.354849	0	1.37669	0.433651	0.286912	0.717063	1.52675	0.513872	1.13299	0.2224	0	0.512283	0.52444	0.997685	3.12318	0	0	0.502403	1.09914	1.30017	1.09752	0.491866	0.296356	0.280333	0.507013	0.282045	0.936116	0.315812	0.641029	1.01403	0	0.238778	0	0.439706	0	0.311951	0	0	0.264623	1.22497	0.575078	1.21123	0.9057	1.35763	0.495192	0.698721	1.88792	1.32706	2.94791	1.33599	0.83896	0.590408	0.390989	1.15859	1.27714
CODING	NOVEL	UNANNOTATED	chr19	DAZAP1	novel_3086	major	0.698	1	41,novel/s,chr19_1484477_1484504/*,*/*	0.541942	0.872409	0.948596	0	0.816728	0.920257	1.8479	0.803556	0.87651	0.549155	1.33322	0.344187	0.354849	0.693634	0.688346	1.08413	0	1.07559	0.436216	1.02774	1.98272	0.778402	0.650164	2.56141	0	0	0.753872	0.940366	0.949989	0.502403	0.412179	0.812604	1.46335	0.737799	0.296356	0.560666	0.709818	0.282045	0.936116	0.947436	0.427353	0.845025	0	0.716335	0.863463	0.659559	0	0.467927	0.96467	0.554893	0.926181	0	1.15016	0	0.776314	0	0.330128	0.838465	0.235991	0.928943	1.47395	0.572567	0	0.73801	0	1.15859	0.63857
CODING	NOVEL	UNANNOTATED	chr19	COPE	novel_3087	minor	0.152	0.047	novel,22/chr19_18909519_18910349,sl/*,*/*	0.541942	0.436204	0	0	0	0.460129	0	0	0	0	0.242404	0	0	0	0	0	0	0	0	0	0	0.2224	0	0	0.52444	0	0	0	1.1611	0.753604	0.274786	1.13765	0.243892	0	0	0.981165	0.40561	0	0.668654	0	0	0.845025	0	0	0	0	0	0	0	0	0	0	0	0	0	0	0	0	0	0	0	0.763423	0	0	0	0	0.510856
CODING	NOVEL	UNANNOTATED	chr18	EPG5	novel_3088	minor	0.811	0.179	2,5,8,10,11,12,13,14,16,novel/s,k,k,k,k,k,k,k,k,chr18_45873411_45875041/*,*/*	0.541942	0.872409	2.21339	1.64163	2.246	0	0	0.200889	0.350604	0.549155	1.81803	2.40931	0.532273	0	0	0.433651	0.286912	0.896329	0	1.15621	0.566493	0.2224	1.95049	1.02457	1.04888	0.665123	0.215392	0.403014	0.73888	0.502403	0.549572	0	0	0.614833	1.18543	0.560666	1.52104	0.987158	0.267462	2.36859	1.92309	1.01403	0.485287	2.02962	2.07231	2.41838	1.04868	0.935854	2.65284	0	0.926181	0	0	0	0	0	0.990383	0.558977	0.471981	0	0.267991	1.52685	0.62922	0	1.95495	0	0.893998
CODING	NOVEL	UNANNOTATED	chr17	SUPT6H	novel_3089	minor	0.289	0.035	4,novel,novel,6/s,chr17_28663823_28669354,chr17_28663823_28669354,sl/*,*/*	0.541942	0	0	0	0.816728	0	0.659965	1.00444	0	0	0.363606	0	0.354849	0	0	0	0	0	1.09054	0	1.13299	0.333601	0	0	1.3111	0.665123	0	0.403014	0	0.376802	0.412179	0	1.21946	0.860766	1.03725	0.700832	0	0	0.936116	0.315812	0.641029	0.67602	0	0	0	0.879412	0.349561	0	0	0	0	0.408323	0	0	0.258771	0	0	0	0.235991	0.265412	0.401987	0	0	0	0.390989	0.331024	0
CODING	NOVEL	UNANNOTATED:UNANNOTATED	chr16	RP11-166B2.1	novel_3090	minor	0.284	0.214	1,1,5,7,11,14,15,19,20,novel/sl,s,k,k,k,k,k,k,k,chr16_11964345_11965016/*,*/*	0.541942	0	0	1.09442	0	0	0	0	0.701208	1.78475	0.242404	0	0.354849	1.56068	0	0	0.717281	0.358532	0	0	0	0.556001	0	0	0	0	0.646176	1.0747	0	0.251201	0	0.487563	0	0	1.03725	1.682	0	0.846135	0.267462	0.315812	0	0	0	0.716335	0	0	0	0.779879	0.482335	0	0.529246	0	0.805109	0	0	0.339407	0	0	0.353986	0.265412	0.267991	0	0	0	0	0	0
CODING	NOVEL	UNANNOTATED:UNANNOTATED	chr16	DUS2	novel_3091	minor	0.773	0.074	11,17,novel/k,k,chr16_68028601_68032931/*,*/*	0.541942	1.96292	0.632397	0.912015	0.408364	0.460129	0.791958	0.502222	0.701208	0.686443	1.93923	0.688374	0	0.520226	0	0.867302	1.00419	0.896329	0.654323	1.41315	0	0.889602	4.11771	0	0.52444	0	2.26162	1.47772	0.211109	0.502403	0.961751	0	0.731677	0.491866	1.77814	0.560666	2.23086	0.56409	0.802385	1.26325	0.427353	0.33801	0	0.835724	0.69077	0.879412	0	1.09183	0	1.10979	0	0.816647	1.26517	0	0.258771	0.678815	0.330128	0.279488	0.825967	0.265412	1.87594	0.954279	0	0.295204	0.977473	0.993073	1.66028
CODING	NOVEL	UNANNOTATED:UNANNOTATED	chr16	CPPED1	novel_3092	minor	0.892	0.067	novel,6,9/chr16_12768855_12773744,k,k/*,*/*	0.541942	1.74482	0.632397	1.27682	0.816728	0	0.923951	0.200889	0.525906	1.09831	0.848413	12.5628	0.354849	0.346817	0	0.433651	1.72147	0.358532	0	0.256936	0	1.8904	2.16721	1.02457	0	1.33025	1.07696	0.806028	0.316663	0.879204	0.961751	0	0.243892	0.737799	1.77814	1.96233	0.40561	2.53841	0.401193	0.315812	0.641029	0.33801	0.485287	0	0.345385	0.439706	0	0.311951	0.482335	0	1.32312	0	1.72523	1.21123	0.517543	0.678815	1.65064	0.279488	1.17995	0.796237	0.669979	0	0.62922	0.590408	0.390989	0.331024	1.27714
CODING	NOVEL	UNANNOTATED	chr16	CDH1	novel_3093	minor	0.307	0.224	novel,13,15,18,20,21,24,26,29,30,33,35,37,38,43/chr16_68756133_68758405,k,k,k,k,k,k,k,k,k,k,k,k,k,s/*,*/*	0.541942	0	0	1.09442	0.816728	0	0	0	2.98013	0	0.848413	0	0	0	0.688346	0	0	0	0	0	1.69948	0	0	0.512283	0.52444	0	0	1.74639	0	0.251201	0.274786	0	0.243892	0	1.62996	0	0.202805	0	4.81431	0.315812	0	0	0	0	0	0	0	0	0	0.554893	0	0	0	0	0	0	0	0	0	0	0	0	0.41948	0	0.390989	0	0
CODING	NOVEL	UNANNOTATED	chr15	TYRO3	novel_3094	major	0.377	1	novel,1/chr15_41556923_41557176,sl/*,*/*	0.541942	0	0.632397	0.364806	0	0	0	0.200889	0.701208	0.274577	0.60601	0	0.354849	0.346817	0	0.433651	0.717281	1.79266	0	0.64234	0.566493	0.333601	0.650164	0	0	0	0	0	0.422217	0.251201	0.274786	0.650084	0.731677	0.3689	0	0.981165	0.608415	1.12818	0.401193	0.315812	0	0	0.485287	0.716335	0	0.439706	0.699122	0	0.723502	0	0.264623	0	1.84025	0	0.388157	0.509111	0.495192	0	0.707972	0.398118	0	0	0.41948	0.295204	0.586484	0.993073	0
CODING	NOVEL	UNANNOTATED	chr15	RBPMS2	novel_3095	minor	0.073	0.091	2,4,5,6,7,8,9,novel/k,k,k,k,k,k,k,chr15_64751959_64755071/*,*/*	0.541942	0	0	0	0	0	0	0.602667	0	0	0	0.344187	0	0	0	0	0	0	0	0	0	0	0	0	0	0	0	0	0.211109	0	0	0	0.487785	0	0	0	0	0	0	0	0.427353	0	0	0	0	0	0	0	0	0	0	0	0	0	0.517543	0.339407	0	0.838465	0	0	0	0	0	0.295204	0	0	0.255428
CODING	NOVEL	UNANNOTATED:UNANNOTATED	chr15	LYSMD2	novel_3096	minor	1.292	0.06	3,7,novel/k,k,chr15_51726123_51736919/*,*/*	0.541942	2.39912	0	0.547209	3.67528	0	1.31993	0	0.701208	1.09831	0.484808	25.814	1.24197	0.693634	1.37669	0	1.86493	1.07559	3.27162	1.02774	3.6822	1.5568	1.95049	1.53685	1.04888	0.665123	0.430784	0	1.05554	0.502403	1.9235	0	0.609731	0.491866	0.592713	0.280333	0.709818	1.41023	0.267462	0.631624	1.92309	1.69005	0.970574	1.19389	1.03616	0.439706	0	0.935854	0.96467	0	1.72005	0	0.345047	0	0.776314	0	0.660256	0.279488	1.88792	0.530824	0.535983	0.572567	1.67792	0.442806	1.17297	0.331024	0
CODING	NOVEL	UNANNOTATED	chr14	FUT8	novel_3097	minor	0.753	0.032	novel,16,27,29,30,32,37,40,41,42,44/chr14_65335696_65340548,k,k,k,k,k,k,k,k,k,s/*,*/*	0.541942	0.872409	0.632397	0.912015	0	0	0	0	1.75302	1.92204	0	1.20465	2.12909	0	0	0	4.73405	0.358532	0	0.385404	0	1.2232	0.433443	0	0.52444	0	0	1.34338	0.949989	0.753604	0.274786	1.13765	0.853624	0	1.92632	3.08366	1.72384	0.56409	5.34923	0.315812	0	3.3801	0.485287	1.91023	0.518078	1.09926	4.36951	0.467927	0.482335	0	0.661558	0	0	0	0	0	0.330128	0	0	0.265412	0.267991	0	0	0	0	0.331024	0
CODING	NOVEL	UNANNOTATED	chr14	C14orf39	novel_3098	major	1.634	1	2,novel/sl,chr14_60397899_60398474/*,*/*	0.541942	0.436204	0.632397	0.364806	0.408364	0	3.6958	2.41067	0.701208	1.92204	1.69683	1.03256	0.887122	1.04045	1.72086	3.68603	3.5864	3.76458	1.30865	0.256936	3.6822	3.22481	0.433443	1.02457	1.83554	0	0.861568	2.14941	0	1.13041	1.64872	0.650084	1.21946	1.8445	0.296356	1.82216	2.53506	1.12818	0	0.947436	0.854706	1.69005	1.45586	1.0745	0.69077	1.53897	0.349561	0	0.482335	0	3.30779	1.63329	5.8658	2.42246	0.776314	3.39407	1.98077	3.77309	2.4779	3.18495	4.15387	1.33599	1.67792	2.50923	2.34593	2.81371	1.14943
CODING	NOVEL	UNANNOTATED:UNANNOTATED	chr13	TPTE2	novel_3099	minor	0.115	0.243	21,22,23,25,31,32,novel,novel,novel/l,k,k,k,k,k,chr13_19565208_19568822,chr13_19570130_19570289,chr13_19583155_19587086/*,*/*	0.541942	0	0	0	0	0	0	0	0	0	0.363606	0	0	0.693634	0.344173	0	0.430369	0	0	0	0	0.2224	0	0	0	0	0	0	0.316663	0	0.686965	0	0	0	0.296356	0.280333	0.202805	0	0.267462	0	0	0	0	0	0	0	0	0.467927	0	0	0	0	0.575078	0	0	0.339407	0	0	0.235991	0	0	0	0	0.73801	0.390989	0.331024	0
CODING	NOVEL	UNANNOTATED:UNANNOTATED	chr13	KLF12	novel_3100	minor	1.345	0.454	4,6,7,9,10,12,19,novel/l,k,k,k,k,k,k,chr13_74026067_74026971/*,*/*	1.08388	0.436204	0	0	1.02091	0.460129	1.71591	0	2.62953	0.823732	5.33288	0.688374	1.06455	1.56068	1.03252	1.08413	0	1.97192	3.92594	1.79855	1.98272	2.224	1.95049	2.56141	2.6222	3.99074	1.50774	0.268676	0	2.00961	2.61047	1.78773	0.853624	0.491866	1.18543	0.280333	1.62244	1.97432	0.534923	1.89487	0.427353	0.33801	0.970574	0.955113	2.93577	0	0	2.33964	1.447	0	1.32312	0.612485	1.03514	0	0.9057	0.339407	1.32051	0.698721	1.88792	3.98118	0.267991	0.763423	1.67792	0.442806	3.90989	0.662049	1.91571
CODING	NOVEL	UNANNOTATED	chr13	FLT1	novel_3101	minor	0.805	0.154	33,34,36,37,38,novel/l,k,k,k,k,chr13_28429858_28430047/*,*/*	0.541942	1.30861	2.52959	0.364806	0.408364	0.460129	0.791958	1.10489	0.350604	0.549155	1.33322	1.37675	0	1.04045	0.516259	0.867302	0.286912	0.358532	0	0.770808	0	1.0008	1.30033	1.53685	0	0.665123	0.646176	0.537352	0.633326	0.879204	0.824358	1.46269	1.5853	1.96746	0.889069	0.840999	1.92665	1.12818	0.802385	0	0	0.507015	0.485287	1.55206	0.345385	0.439706	0	0.311951	0.96467	0.554893	1.05849	0	0.805109	0	1.55263	0.848518	1.48558	0.838465	0	0.265412	0.401987	0.381712	1.0487	1.03321	1.36846	3.31024	0.766284
CODING	NOVEL	UNANNOTATED	chr13	ANKRD10	novel_3102	minor	2.655	0.043	novel,18/chr13_110822839_110822902,l/*,*/*	0.541942	2.83533	4.74298	0	4.69619	0	1.45192	4.31911	2.80483	0.96102	1.21202	0.516281	3.54849	5.37566	3.7859	6.50476	0.717281	0.358532	1.52675	0.64234	0	0.889602	2.16721	0.512283	6.81772	5.65355	0.753872	5.23918	3.79996	1.00481	1.37393	1.78773	5.24369	8.60766	9.63158	0.560666	0.709818	6.20499	14.5767	1.10534	6.19662	3.88712	8.24988	0.358168	1.20885	10.1132	2.79649	1.09183	0.723502	4.99404	5.29246	0.408323	1.03514	1.21123	1.29386	1.01822	0	0.419233	0.589976	0.530824	0.401987	1.14513	1.0487	0	0	0.331024	0.383142
CODING	NOVEL	UNANNOTATED:UNANNOTATED	chr12	ZNF605	novel_3103	major	1.48	0.414	novel,9,16/chr12_132939921_132944719,k,k/*,*/*	0.541942	1.09051	0	4.01287	1.63346	1.61045	1.71591	0.803556	2.45423	1.2356	2.90885	2.40931	0	1.56068	0.344173	1.08413	0.573825	1.07559	1.09054	2.31242	0.566493	1.7792	1.73377	2.04913	2.09776	1.99537	1.83083	3.22411	1.1611	2.00961	1.64872	0.812604	1.82919	4.30383	1.77814	1.2615	1.82525	1.41023	1.47104	1.89487	2.13676	1.01403	1.94115	1.43267	1.72693	0.659559	3.14605	1.55976	0.96467	3.32936	0.926181	0	2.30031	0	0.517543	0.678815	2.64102	0.698721	1.17995	0.265412	2.00994	1.14513	0	0.885612	0.390989	1.15859	1.27714
CODING	NOVEL	UNANNOTATED	chr12	ZCCHC8	novel_3104	minor	0.501	0.038	novel,28/chr12_122484265_122489177,l/*,*/*	0.541942	0.436204	0.632397	0	0.408364	0.460129	2.11189	1.10489	0	0	0.969615	0	0	0.346817	0.860432	0	0	0.358532	1.30865	0	0.566493	0.444801	0	0	0.52444	0.665123	0.969264	0.268676	0.633326	0	0.686965	1.95025	1.09752	0.245933	0.296356	0.840999	0	0	0	1.10534	0.427353	0.67602	1.69851	1.31328	1.20885	1.31912	2.27215	1.87171	0.482335	1.66468	0.264623	0	0.230031	0	0	0	0	0.279488	0	0	0	0	0	0	0	0	0
CODING	NOVEL	UNANNOTATED:UNANNOTATED	chr12	INHBE	novel_3105	minor	0.541	0.126	10,11,novel/s,l,chr12_57461957_57462852/*,*/*	0.541942	0	1.58099	0.729612	0	0	1.45192	1.60711	0.350604	0.686443	0	0	0	0	0.344173	1.7346	0	0.537797	1.74486	0	0	0	0	0	1.04888	0.665123	0.753872	0	1.37221	0.502403	0.274786	2.27529	0.365839	1.8445	0.740891	0.840999	0	0.846135	0.534923	0.947436	0	0.845025	0.970574	0.596946	0.345385	0.439706	0	0.623903	0	0.554893	0.396935	0.408323	0	0	1.8114	0.339407	0.330128	0.419233	0.471981	0	0.669979	0	0.41948	0.590408	0.586484	0.827561	0.255428
CODING	NOVEL	UNANNOTATED	chr12	HPD	novel_3106	major	0.194	1	3,6,novel/sl,s,chr12_121847536_121848270/*,*/*	0.541942	0	0	0	0	0	0	0.200889	0	0	0.242404	0	0.354849	0	0.516259	0.433651	0.286912	0.358532	1.09054	0.64234	0	0	0	0	0	0	0.215392	0	0	0.628003	0.549572	0	0.853624	0.3689	0.444534	0.420499	0.202805	0	0.267462	0.315812	0	0	0	0	0	0	0.349561	0.311951	0	0	0	0	0.575078	0	0.517543	0	0	0	0.235991	0	0.93797	0	0.62922	0	0	0	0.510856
CODING	NOVEL	UNANNOTATED	chr12	DRAM1	novel_3107	minor	0.538	0.027	novel,9,11,14,16,18,22/chr12_101878186_101880006,k,k,k,k,k,s/*,*/*	0.541942	1.09051	0.632397	1.45922	0.816728	0	0.527972	0.602667	0.350604	0.686443	0.60601	2.23722	0	0.346817	0	1.30095	2.15184	1.07559	0	0.64234	1.41623	1.7792	0.433443	0.512283	0	0	0.53848	0.268676	0.422217	0	0.549572	0.650084	0	0	0	0.280333	1.21683	0.846135	0	0	0.427353	0.507015	0.970574	0.238778	1.03616	0.439706	0	0.623903	0	0	0.926181	0	0.230031	0	0.258771	0.339407	0.495192	0.838465	0.353986	0.66353	0.401987	0	0.62922	1.03321	0.781978	0	0.893998
CODING	NOVEL	UNANNOTATED	chr12	BRI3BP	novel_3108	major	0.778	1	novel,6/chr12_124999615_125007733,s/*,*/*	0.541942	0.872409	0	0.912015	0.408364	0	0.659965	0.602667	1.57772	0.96102	0.60601	0.344187	0.532273	0.693634	0.688346	0.433651	0.573825	0.537797	0	0.513872	0.566493	1.8904	2.38394	0	1.04888	0	1.50774	0.806028	0.633326	2.63761	1.09914	0.487563	0.609731	0.245933	1.62996	1.82216	1.11543	0.987158	0.802385	0.78953	2.35044	0.33801	0.727931	0.835724	1.55423	1.97868	1.74781	2.02768	0	0	0.529246	0.408323	0.345047	0	0.258771	0	0.990383	0.558977	0	0.66353	0.93797	0	0.41948	0.885612	0	0.993073	1.02171
CODING	NOVEL	UNANNOTATED:UNANNOTATED	chr11	SBF2	novel_3109	minor	0.086	0.072	66,novel,67,68,69,70,72/sl,chr11_10020163_10020284,k,k,k,k,l/*,*/*	0.541942	0	0.632397	0	0	0	0	0	0	0	0.363606	0.344187	0	0	0	0	0	0	0	0.256936	0	0	0	0	0	0	0.215392	0	0.211109	0	0	0	0	0	0.444534	0	0.202805	0	0.802385	0	0.641029	0	0	0	0	0	0	0	0	0	0.264623	0	0	0	0.258771	0	0	0.279488	0	0	0	0	0	0	0	0.331024	0
CODING	NOVEL	UNANNOTATED	chr11	OR4C6	novel_3110	major	0.43	1	novel,1,3/chr11_55658218_55658599,l,l/*,*/*	0.541942	0	0	1.82403	1.02091	0.690193	0	0	0.350604	0.549155	2.90885	0	0	2.25431	0	1.08413	1.57802	0	0	0.64234	0	2.55761	0	3.0737	0	0	2.36931	0	0	0.502403	0.824358	0.975125	0	0	0	0.280333	0	0.282045	0	0	0	0	0	0	0	0	0	0	0	0	0	0	0.460062	0	0.388157	0	0	0	0.471981	0	0	0	0.62922	0.885612	0.977473	0.662049	0
CODING	NOVEL	UNANNOTATED:UNANNOTATED	chr11	MS4A6E	novel_3111	minor	0.355	0.13	novel,9,11/chr11_60338219_60338427,k,l/*,*/*	0.541942	0.436204	0	0.547209	0	0	0	0	0.87651	0	0.60601	0.344187	0.354849	0.520226	0.344173	0	0.286912	0.358532	0	0.513872	0	0.2224	0	0.512283	0	0	0.215392	0	0	0.628003	0.274786	0	0	0	1.3336	0.840999	0.709818	1.2692	0	0	0	0.67602	0	0.238778	0.518078	0.879412	0	0	0	0.554893	2.2493	0	0.460062	0	0	0	1.65064	0	0	0	0.535983	2.48113	0	0.295204	0	0.331024	1.14943
CODING	NOVEL	UNANNOTATED:UNANNOTATED	chr11	CTD-2643I7.5	novel_3112	major	0.531	0.48	novel,novel,19/chr11_5605744_5607448,chr11_5620083_5622881,l/*,*/*	0.541942	0	1.89719	0.729612	0.816728	0	0	4.21867	0.350604	1.92204	0	0	3.37107	0	0.344173	0	0	2.15119	0	0	0.566493	0	0	0	0	0.665123	1.72314	0	0	0	0	0	1.46335	0.737799	0	1.54183	1.11543	0.56409	1.33731	0	0	0	0.727931	0.238778	0	0	0.699122	0	0	1.38723	0	0	0	0	1.03509	0	0	1.2577	0.943962	0.530824	0	0	0	0	0.390989	2.31717	0
CODING	NOVEL	UNANNOTATED	chr11	C2CD3	novel_3113	minor	0.424	0.067	novel,72,77,78/chr11_74155279_74158750,k,k,l/*,*/*	0.541942	0	0	0.729612	1.22509	0	0	0	1.05181	0.686443	0.242404	0.516281	0	0	0.516259	1.08413	0.286912	0.537797	0	0	0.566493	0.2224	1.30033	0	0	1.66281	0.430784	0	0	0	0	0	0.365839	0	0.889069	0	0.40561	0.705113	0	0	0	0	0.727931	0.358168	0.518078	0	0	1.09183	0.96467	0	2.77854	0	0.345047	1.21123	0.388157	0	0	0	1.76993	1.45977	0.535983	0.381712	0.83896	0.295204	0	0.496537	0.255428
CODING	NOVEL	UNANNOTATED	chr10	WDR37	novel_3114	minor	0.47	0.222	1,novel/l,chr10_1049642_1054156/*,*/*	0.541942	0.654306	0	0.364806	1.02091	0.460129	0	0	1.57772	2.19662	0.484808	0.344187	0.887122	0.867043	0	0.433651	0.573825	0	0.436216	0.899276	0	0.889602	0.650164	0.512283	0	0	0.215392	0.537352	0.211109	1.13041	0.412179	1.13765	0	0.245933	0.444534	0.981165	0.507013	0.423068	0.401193	0	0.427353	0	0	0.955113	1.03616	0.659559	0	0.311951	1.68817	0	0	0.408323	0.690094	0	0	0.848518	0.495192	0.698721	0.825967	0.66353	0	0	0	0.442806	0	0	0.893998
CODING	NOVEL	UNANNOTATED:UNANNOTATED	chr1	SMYD3	novel_3115	minor	1.107	0.257	2,5,10,13,15,16,19,novel/s,k,k,k,k,k,k,chr1_245984465_245984562/*,*/*	0.541942	0	0	2.18884	12.4551	0	0.263986	0	0.350604	0	0	52.4885	0	0	0	0	0.286912	0	0	0	0	0.556001	0	0	1.04888	0	0	0	0	0	0	0.975125	0.487785	0.3689	0	0.280333	0.202805	0	0	0	0.427353	0	0	0.358168	0	0	0	0	0	0	0	0	0.345047	0	0	0	0	0.279488	0	0.265412	0	0	0	0	0	0	0
CODING	NOVEL	UNANNOTATED	chr1	S1PR1	novel_3116	minor	0.391	0.024	3,novel,novel/s,chr1_101241689_101242691,chr1_101241689_101242691/*,*/*	0.541942	0.436204	0	0.364806	0.408364	1.61045	0.527972	0.200889	0	0.411866	0.848413	0	0.354849	0.346817	0	0.433651	0	0.358532	0	1.28468	0	0.2224	0.433443	0	0.52444	0	0.753872	0.537352	0.211109	0.628003	0	0.650084	0.487785	0.491866	0	0.280333	0.81122	0.423068	0	0	0	0	0	0.596946	0	0	0	0.311951	0.482335	1.38723	0.264623	0.816647	0.690094	0	0	0.339407	0.330128	0.279488	0.707972	2.65412	0	0	0.41948	0.590408	0.781978	0.331024	0.63857
CODING	NOVEL	UNANNOTATED	chr1	RRAGC	novel_3117	minor	0.633	0.099	9,novel/l,chr1_38870980_38871000/*,*/*	0.541942	0.872409	0	0.364806	2.246	0.460129	0.395979	0.803556	0	0	0.484808	0	0.887122	0	0.688346	0.867302	0	0.537797	1.09054	0	0.566493	0.2224	0.650164	0	1.3111	1.33025	0.753872	0	2.00553	0.251201	0.274786	0.487563	1.46335	0.860766	0.296356	0.560666	0	0	0.534923	2.5265	1.06838	1.85906	2.18379	1.19389	0.863463	0.439706	1.92259	0.467927	0	2.21957	1.72005	0.612485	0	0	0.9057	0	0	0.558977	0.353986	0	0.267991	0	0	0.590408	0	0.827561	0
CODING	NOVEL	UNANNOTATED:UNANNOTATED	chr1	PIFO	novel_3118	minor	0.094	0.119	novel,7,8,10,12,15/chr1_111332304_111337060,k,k,k,k,s/*,*/*	0.541942	0	0	0	0.612546	0.460129	0	0.502222	0	0	0.363606	0	0	0	0	0	0.286912	0	0	0	0	0	0.866886	0	0	0	0.215392	0	0	0	0	0.325042	0	0	0	0.560666	0.202805	0.282045	0	0	0	0	0	0.238778	0	0	0	0	0	0	0	0	0	0	0	0	0.330128	0	0	0	0	0	0	0	0	0	0.510856
CODING	NOVEL	UNANNOTATED	chr1	2024-03-02	novel_3119	minor	0.198	0.017	novel,25/chr1_220780452_220781561,l/*,*/*	0.541942	0	0	0	0	0	0	0	0	0	1.69683	0	0	1.56068	0	0	0	0	4.58026	0.64234	0	0.2224	0	0	0	0	0	0	0	0	0	0.650084	0	0	0	0	0.40561	0	0	0	1.92309	0	0	1.0745	0	0	0	0	0	0	0	0	0	0	0	0	0	0	0	0	0	0	0	0	0	0	0
CODING	NOVEL	UNANNOTATED	chr1	LIN9	novel_3120	minor	0.179	0.016	5,6,novel,novel/sl,sl,chr1_226240387_226241016,chr1_226255735_226258707/*,*/*	0.541942	0	0	0	0	0	0.395979	0	0	0.549155	0.242404	0	0	0	0.688346	0	0.430369	0	0	0.256936	0	0	0	0	0	0	0.215392	0	0	0.251201	1.23654	4.06302	0	0	0	0.700832	0.202805	0	0.401193	0	0	0	0	0	0	0	0	0	0	0	0.264623	0	0	0	0.258771	0	0	0	0	0	0.401987	0.572567	0	0.295204	0	0	0
CODING	NOVEL	UNANNOTATED	chr1	IL19	novel_3121	minor	0.185	0.26	novel,1,novel/chr1_206770674_206770854,l,chr1_206821211_206828812/*,*/*	0.541942	0	0	0	0	0	0	0.401778	0.525906	0	0.484808	0	0	0	0.344173	0.433651	0	0	0	0	0	0.444801	0.433443	0	0	0.665123	0.969264	0.268676	0.211109	0.753604	0	0	0.243892	0	0.592713	0.280333	0.709818	0.423068	0.267462	0	0	0.33801	0.485287	0	0	0	0	0.467927	0	0	0.926181	0	0.230031	0	0.646928	0	0	0	0	0	0	0	0	0	0	0.331024	0
CODING	NOVEL	UNANNOTATED:UNANNOTATED	chr1	IL19	novel_3122	minor	0.175	0.246	novel,1,novel/chr1_206770674_206770854,l,chr1_206806122_206816565/*,*/*	0.541942	0	0	0	0	0	0.263986	0	0.350604	0	0.242404	0	0	0.346817	0.344173	0.433651	0	0	0	0	0	0	0	0	0	0	0.215392	0	0.211109	0	0	0.975125	0.853624	0	0.296356	0.420499	0.40561	0.282045	0.936116	0	0	0.507015	0	0.238778	0	0.439706	0.524342	0	0.482335	0	0.529246	0	0	0	0.258771	0	0	0	0.235991	0	0.267991	0	0	0.442806	0.390989	0	0.255428
CODING	NOVEL	LENGTH	chr9	ST6GALNAC4	novel_3136	minor	0.14	0.034	*,2,*/*,l,*/127908168,127909957/*,-413,0,7,6,*	0.541942	0.218102	0	0.182403	0	0	0	0	0	0	0	0	0.177424	0	0	0.216825	0.143456	0	0	0.128468	0.283246	0	0	0	0	0	0	0	0.105554	0.251201	0	0.162521	0.243892	0.3689	0	0.140166	0	0.282045	0	0.157906	0.213676	0	0.485287	0	0	0	0	0	0	0	0.396935	1.02081	0.460062	0	0	0.169704	0.825319	0	0.353986	0	0	0.572567	0	0.590408	0.390989	0.165512	0.127714
CODING	NOVEL	LENGTH	chr9	ST6GALNAC4	novel_3137	minor	0.215	0.052	*,,*/*,*/127908174,127908219/*,-407,-99,*	0.541942	0	0.632397	0.182403	0	0.460129	0.527972	0	0.175302	0.137289	0.242404	0	0.177424	0.173409	0.516259	0	0.143456	0.179266	0	0	0	0	0.216721	0.512283	0	0	0.323088	0	0	0.376802	0.274786	0.162521	0.243892	0	0.296356	0.420499	0	0	0.267462	0	0.427353	0.169005	0	0.238778	0	0	0.174781	0.623903	0.241167	0.277447	0	0.204162	0.230031	0.605615	0.388157	0.848518	0.165064	0.279488	0.235991	0	0.401987	0	0.20974	0.147602	0.195495	0.662049	0.510856
CODING	NOVEL	LENGTH	chr9	RGS3	novel_3138	minor	0.398	0.168	*,42,43,47,*/*,k,k,k,*/113517624,113543962/*,0,0,0,0,0,0,0,2642,*	0.541942	0	0.316199	1.82403	0	0.920257	0.659965	0.502222	0.525906	0.274577	0.242404	0.688374	0.709698	1.04045	0.344173	0	1.43456	0.179266	0.872431	0.385404	0	0.333601	0	0.256141	0.26222	0	0.53848	0.403014	1.1611	0.376802	0.412179	0	0.243892	0.245933	1.48178	0.560666	0.709818	0.282045	0	0.315812	0.641029	0.67602	0.242644	0.835724	0.345385	0	0.349561	0.779879	0.241167	0	0.661558	0.204162	0.230031	0	0.388157	0.678815	0.165064	0	0.117995	0.398118	0	0.190856	0	0	0	0.496537	0
CODING	NOVEL	LENGTH	chr9	MTAP	novel_3139	minor	0.778	0.019	*,12,15,17,19,20,25,*/*,k,l,k,k,k,k,*/21802781,21861976/*,0,0,0,0,5,0,0,0,0,0,0,0,0,0,*	0.541942	0.654306	1.89719	1.27682	1.02091	0.690193	0.659965	0.602667	1.05181	0.411866	0.969615	1.37675	1.06455	1.38727	0.688346	0.433651	0.573825	0.358532	0.436216	0.64234	0.566493	1.112	0.433443	1.53685	0.78666	0.332562	0.53848	0.940366	0.422217	1.13041	0.686965	0	0.97557	0.737799	0.592713	0.140166	1.11543	0.705113	0.401193	0.78953	0.854706	1.18304	0.485287	0.477557	0.518078	0.879412	0.349561	1.71573	0.482335	1.66468	0.264623	1.42913	0.575078	0.605615	0.517543	1.01822	0.495192	0.558977	1.17995	1.19435	0.93797	0.763423	0.62922	0.885612	0.781978	0.331024	0.63857
CODING	NOVEL	LENGTH	chr9	HAUS6	novel_3140	minor	1.551	0.058	*,8,11,12,14,15,16,17,18,19,22,23,24,*/*,k,k,k,k,k,k,k,k,k,k,k,k,*/19056634,19102524/*,-2367,0,0,0,0,0,0,0,0,0,0,0,0,0,0,0,0,0,0,0,0,0,0,0,0,0,*	0.541942	1.74482	1.26479	0.729612	1.63346	2.76077	1.18794	1.10489	2.10362	1.64746	0.969615	1.72094	1.4194	2.42772	2.23712	2.38508	1.29111	2.15119	0.654323	0.899276	1.41623	2.224	1.73377	1.28071	1.3111	3.65818	1.18466	1.88073	1.89998	2.63761	2.0609	1.46269	1.34141	0.737799	1.48178	2.1025	2.23086	2.25636	0.401193	1.42115	2.13676	1.69005	1.94115	1.43267	0.863463	0.879412	0.349561	2.02768	0.482335	2.77447	3.04317	0.204162	1.03514	1.21123	1.55263	1.35763	1.48558	0.978209	0.943962	1.99059	1.20596	1.7177	1.25844	1.18082	2.73692	0.827561	1.02171
CODING	NOVEL	LENGTH	chr9	CDC26	novel_3141	minor	2.014	0.01	*,4,6,*/*,k,k,*/113267439,113275463/*,0,0,0,0,0,81,*	0.541942	1.96292	1.89719	0.547209	0.408364	2.99084	1.18794	2.41067	0.701208	1.92204	1.93923	3.44187	2.83879	1.21386	0.688346	2.81873	1.43456	2.15119	1.74486	1.92702	1.41623	1.4456	0.650164	2.04913	2.09776	1.99537	1.83083	1.47772	8.02213	7.53604	0.824358	1.46269	1.5853	9.09952	8.59433	3.08366	0.81122	2.25636	1.60477	1.89487	0.641029	2.36607	1.94115	1.91023	2.07231	0.879412	2.44693	1.55976	0.482335	1.66468	2.2493	1.22497	2.07028	1.21123	1.94079	1.18793	2.31089	2.65514	0.943962	0.928943	1.33996	0.572567	0.83896	1.18082	0.390989	1.98615	1.40485
CODING	NOVEL	LENGTH	chr9	C9orf85	novel_3142	minor	1.079	0.025	*,10,*/*,k,*/71911836,71982657/*,0,0,0,-360,*	0.541942	0.872409	0.632397	0.547209	0.612546	0.230064	0.923951	1.00444	0.350604	0.411866	0.848413	0	1.24197	0.520226	0.860432	0	1.00419	2.33046	1.74486	0.513872	0.566493	0.778402	1.73377	0.768424	1.04888	1.99537	2.6924	0.806028	0.527772	1.38161	1.09914	0.487563	0.853624	0.122967	0.740891	0.981165	1.21683	1.12818	0.267462	1.10534	1.06838	1.85906	0.727931	0.955113	0.172693	0.439706	0.524342	0.311951	0.482335	0.554893	0.79387	0.816647	1.61022	1.21123	1.94079	1.69704	2.47596	1.2577	0.825967	1.32706	2.67991	1.7177	1.25844	1.91883	2.93242	3.80678	1.40485
CODING	NOVEL	LENGTH	chr8	UBXN8	novel_3143	minor	0.215	0.02	*,13,16,18,19,20,21,24,*/*,k,k,k,l,k,k,k,*/30744460,30766227/*,0,0,0,0,0,0,0,-73,0,0,0,0,0,0,0,0,*	0.541942	0	1.26479	0.729612	0	0	0.263986	0.200889	0.175302	0	0	0	0	0.693634	0.344173	0.650476	0.143456	0.179266	0	0	0.283246	0	0	0.256141	0.26222	0	0.430784	0	0.316663	0.125601	0.549572	0.162521	0.365839	0.245933	0.296356	0.420499	0.40561	0.141023	0	0.315812	0.427353	0.33801	0.242644	0.119389	0	0.219853	0.174781	0.311951	0	0.277447	0.132312	0	0.230031	0	0.388157	0	0	0.279488	0.235991	0.132706	0.133996	0.572567	0	0.147602	0	0	0.255428
CODING	NOVEL	LENGTH	chr8	RGS20	novel_3144	minor	0.498	0.07	*,,*/*,*/53880946,53913497/*,-138,0,*	0.541942	0.218102	0	0.912015	0.408364	0.230064	0.131993	0.401778	0.525906	1.09831	0.727212	0.516281	0.532273	0.173409	1.72086	0	0.143456	0.896329	1.96297	0.770808	0	0.556001	1.30033	0	0	0.332562	0.646176	0.403014	0.633326	0.376802	1.23654	0.162521	0.609731	0.491866	0	0.981165	0.202805	0.141023	1.60477	1.26325	0.213676	0.507015	0.727931	0.119389	0.345385	0.219853	1.74781	0.467927	0	0	0.529246	0	0.345047	0	0.129386	0.169704	0.165064	0.838465	0.235991	0.132706	0.93797	0.381712	0	0.147602	0.195495	0.662049	1.27714
CODING	NOVEL	LENGTH:LENGTH	chr8	KIF13B	novel_3145	minor	0.34	0.053	*,32,33,34,35,36,37,38,39,40,41,42,44,46,*/*,k,k,k,k,k,k,k,k,k,k,k,k,l,*/29148767,29262980/*,0,0,0,0,0,0,0,0,0,0,0,0,0,0,0,0,0,0,0,0,0,0,0,0,0,-15,0,0,*	0.541942	0	0.316199	0.182403	0.612546	0.460129	0.527972	0.703111	0	0.137289	0.60601	0.172094	0.177424	0.173409	0.172086	0.433651	0.286912	0	0.654323	0.513872	0	0.444801	0.433443	1.53685	0.26222	0.332562	0.215392	0	0.527772	0.879204	0.686965	1.30017	0.731677	0	0	0.420499	0.304208	0.282045	0.133731	0	0.213676	0	0	0.358168	0.172693	0.219853	0.873903	0.155976	0	0	0.132312	0	0.460062	0.605615	0.388157	0.339407	0.495192	0.139744	0.943962	0.265412	0.133996	0.190856	0	0.442806	0.390989	0.331024	0.383142
CODING	NOVEL	LENGTH	chr7	SLC25A40	novel_3146	minor	0.434	0.014	*,8,10,14,16,17,18,19,22,24,27,*/*,s,k,k,k,k,k,k,k,k,k,*/87836361,87876096/*,0,0,-41,0,0,0,0,0,0,0,0,0,0,0,0,0,0,0,0,0,0,0,*	0.541942	0.654306	0	0.729612	0.204182	0.230064	0.527972	0.200889	0.701208	0.411866	0.242404	3.09768	0.177424	0	0.344173	0.650476	0.286912	0	0.436216	0	0	0.333601	0	0.256141	0.26222	0	0.753872	0.134338	0.211109	0.753604	0.137393	0.162521	0.853624	0.491866	0.148178	0.700832	0.304208	0	0.267462	0.315812	0.854706	0.507015	0.485287	0.955113	0.69077	0	1.04868	1.09183	0	0.554893	0.132312	0.408323	0.230031	1.81684	0.776314	0	0	0.558977	0.117995	0.398118	0.267991	0.190856	0.20974	0	0.781978	0.827561	0.63857
CODING	NOVEL	LENGTH	chr7	PON2	novel_3147	minor	0.248	0.023	*,11,*/*,l,*/95405488,95411653/*,0,-3388,0,-1091,*	0.541942	0	0	2.18884	0.204182	0	0.263986	0.301333	0.175302	0.411866	0.242404	0.172094	0	0	0	0	0	0.358532	0	0	0.566493	0.1112	0.216721	0	0.78666	0.332562	0	0.134338	1.05554	0.125601	0.137393	0	0.121946	0	0.148178	0.140166	0.101403	0.282045	1.20358	0.473718	0.213676	0.169005	0	0.596946	0.172693	0.439706	1.04868	0.311951	0.241167	0	0.661558	0.408323	0	0.605615	0.129386	0	0.165064	0	0	0	0.267991	0.190856	0	0	0	0.165512	0
CODING	NOVEL	LENGTH	chr7	FOXK1	novel_3148	minor	0.643	0.351	*,,*/*,*/4769433,4770523/*,-2010,8339,*	0.541942	0.654306	0	0	0.408364	0.460129	0.131993	0.200889	0.525906	0.274577	0.121202	0.860468	0.532273	0.520226	1.03252	1.51778	0.143456	0.358532	0	0.256936	2.26597	0.556001	0	1.02457	0.26222	0.665123	1.07696	0.67169	4.01107	0.753604	0.686965	2.43781	2.56087	1.4756	0	0	0.507013	0.987158	1.47104	0.631624	0.641029	0.507015	1.21322	0.358168	0.69077	0	0.174781	0	0.482335	1.10979	0.132312	0.408323	0.920125	0	0.129386	0.169704	0.330128	0.419233	0.117995	0.398118	1.07197	0.190856	1.25844	0.147602	0.977473	0.165512	0.510856
CODING	NOVEL	LENGTH	chr7	FGL2	novel_3149	minor	0.291	0.044	*,,*/*,*/77196985,77199620/*,0,439,*	0.541942	0.218102	0	0	0.612546	0	0	0	0	0	0.242404	0.688374	0	1.04045	0.172086	0.433651	0.286912	0	0.218108	0.770808	0.283246	1.112	0.433443	0	0.26222	0	0	0	0.316663	0.251201	0.824358	0	0	0	0.444534	0	0.40561	0.141023	0	0	0	1.85906	0	0	0.172693	1.09926	0	0	0.482335	0	0.132312	0	0	1.21123	0.129386	0.509111	0.330128	0	0.353986	0.66353	0	0.381712	0	0.885612	0.781978	0.165512	0.63857
CODING	NOVEL	LENGTH	chr7	ERV3-1	novel_3150	minor	0.266	0.054	*,,*/*,*/65006447,65006541/*,125,0,*	0.541942	0.654306	0.316199	0	0.816728	0	0	0.401778	0.525906	0	0	0.172094	0.354849	0	0.688346	0	0.286912	0	0.218108	0.513872	0.283246	0	0	0.256141	0	0.665123	0.969264	0.403014	0.211109	0.376802	0	0.487563	0.365839	1.1067	0	0.140166	0.608415	0.282045	0.133731	0.157906	0	0.67602	0	0.119389	0.518078	0	0	0.779879	0	0.277447	0	0	0	0.605615	0.258771	0	0.165064	0.279488	0.471981	0	0	0.190856	0	0.295204	0.390989	0.331024	0.510856
CODING	NOVEL	LENGTH	chr7	CEP41	novel_3151	minor	0.772	0.026	*,7,9,12,15,18,22,25,26,36,*/*,k,l,k,k,k,k,k,k,k,*/130399039,130440934/*,0,0,0,-9,0,0,0,0,0,0,0,0,0,0,0,0,0,0,0,0,*	0.541942	1.52671	0	0.547209	1.02091	1.61045	0.527972	0.703111	1.75302	0.137289	0.848413	0.344187	0.709698	1.04045	0	1.30095	0.430369	0	0.436216	0.770808	0.566493	1.8904	0.216721	1.02457	2.09776	0.332562	0.430784	0.403014	0.633326	0.753604	1.23654	0.162521	0.609731	0.245933	0.592713	0.981165	0.608415	0.987158	0.401193	0.157906	0.427353	0	0.242644	0.955113	0	0.659559	0.349561	1.55976	0.482335	0.83234	0.926181	1.02081	1.84025	1.21123	0.646928	0.509111	1.32051	0.978209	1.06196	1.32706	0.93797	0.763423	1.67792	1.18082	1.36846	0	0.893998
CODING	NOVEL	LENGTH	chr7	CCDC126	novel_3152	minor	0.396	0.015	*,8,13,17,*/*,k,s,k,*/23597605,23642931/*,0,0,0,0,-132,0,0,0,*	0.541942	0.436204	0.632397	0.182403	0.204182	0	0	0.100444	0.350604	0.686443	0.242404	2.5814	0.177424	0	0.516259	0.216825	0.573825	0.358532	0.218108	0.256936	0.849739	1.0008	0	0	0.78666	0	0.215392	0.67169	1.37221	0.251201	0.824358	0.325042	0.487785	0.737799	0.444534	0	0	0.423068	0	0.947436	0.213676	0.507015	0.242644	0	0.172693	0.659559	0.349561	0.155976	0.241167	0.277447	0.264623	0	0.575078	1.21123	0	0.509111	0.330128	0.279488	0.117995	0	0.267991	0.190856	0.62922	0.590408	0.586484	0.165512	0.383142
CODING	NOVEL	LENGTH	chr6	ZUFSP	novel_3153	minor	0.372	0.027	*,2,5,7,10,11,12,14,16,*/*,s,k,k,k,k,k,k,k,*/116635874,116668566/*,-5,8,0,0,0,0,0,0,0,0,0,0,0,0,0,0,0,0,*	0.541942	0.218102	0	0.182403	0	0.230064	0.527972	0.200889	0.350604	0.137289	0.484808	0.172094	0	0.346817	0.344173	0.216825	0	0.358532	0	0.770808	0.566493	0.333601	0.216721	0	1.04888	0.332562	0.215392	0.268676	0.211109	0.376802	0.549572	0.487563	0.487785	0.245933	0.296356	0.280333	0.507013	0.56409	0.267462	0.631624	0.854706	0.67602	0.485287	0.238778	0.345385	0.219853	0.349561	0.467927	0.723502	0.554893	0.396935	0.204162	0.345047	0	0.9057	0.509111	0.165064	0.139744	0.707972	0.530824	0.267991	0.381712	0.62922	0.295204	0.390989	0.496537	0.63857
CODING	NOVEL	LENGTH	chr6	ZUFSP	novel_3154	minor	0.25	0.018	*,,*/*,*/116635874,116645710/*,-5,-4,*	0.541942	0	0.948596	0	0	0	0.263986	0.602667	0.175302	0.274577	0.242404	0	0	0.346817	0.172086	0	0	0	0.654323	0	0.283246	0.2224	0	0	0	0.332562	1.61544	0.806028	0.949989	0	0.274786	0.162521	0.365839	0.614833	0.592713	0.420499	0	0.141023	0.267462	0	0	0.169005	0	0.477557	0.172693	0.879412	0.699122	0	0	0.277447	0	0	0	0	0.129386	0.169704	0	0	0.471981	0	0.401987	0.381712	0.20974	0.295204	0.195495	0.165512	0.383142
CODING	NOVEL	LENGTH	chr6	SLC35A1	novel_3155	minor	0.491	0.017	*,4,5,6,7,9,*/*,k,k,k,k,l,*/87473019,87511399/*,0,0,0,0,0,0,0,0,0,0,579,0,*	0.541942	0.654306	1.58099	1.09442	0	0	0.791958	0.602667	0.175302	0.411866	1.09082	0.172094	0.354849	0.173409	0	0.216825	0.573825	0.179266	0.872431	0.128468	0.283246	0.1112	0	0.512283	1.57332	0	0.969264	0.67169	0.633326	0.753604	0.274786	0.487563	0.487785	1.22967	1.18543	1.2615	0.507013	0	0.668654	0.315812	2.56412	0.33801	0.727931	0.596946	0.345385	0.659559	1.22346	1.55976	0.241167	1.38723	0.264623	0	0	0	0.517543	0	0	0.139744	0	0.265412	0	0	0.20974	0	0	0.165512	0.127714
CODING	NOVEL	LENGTH	chr6	SDHAF4	novel_3156	minor	2.282	0.063	*,4,5,*/*,k,s,*/70567004,70589377/*,0,0,0,0,-20,762,*	0.541942	1.74482	3.16199	3.64806	3.67528	1.84051	3.16783	2.81245	1.75302	1.37289	1.33322	1.89303	1.77424	1.73409	2.23712	1.95143	2.58221	3.04752	0.218108	2.56936	1.98272	4.11441	3.0341	4.09826	2.88442	1.99537	1.83083	1.0747	2.3222	2.13521	0.961751	1.95025	0.97557	1.22967	1.03725	2.1025	0.40561	2.39738	2.27342	0.631624	2.13676	1.52105	3.39701	2.74595	4.14462	0	3.14605	2.33964	2.41167	1.10979	1.58774	2.24578	3.10542	1.21123	7.63375	2.37585	3.30128	5.17054	2.24191	2.78683	4.01987	2.48113	0.62922	0.442806	0.977473	5.29639	1.91571
CODING	NOVEL	LENGTH	chr6	RIPOR2	novel_3157	minor	0.397	0.104	*,26,28,29,30,31,32,33,34,35,36,37,38,*/*,l,k,k,k,k,k,k,k,k,k,k,l,*/24839593,24935838/*,-6,-4,0,0,0,0,0,0,0,0,0,0,0,0,0,0,0,0,0,0,0,0,0,-4,0,0,*	0.541942	0.218102	0	0.547209	0.408364	0.230064	0.131993	0.502222	0.701208	1.2356	0	1.37675	0.177424	0.693634	0	0	0.717281	0	0.218108	0.770808	0	0.333601	0.216721	0	0	0.332562	0.861568	0.403014	0.316663	1.50721	0.274786	0.650084	0.97557	0.3689	0.444534	0.700832	0.507013	0.705113	1.60477	0	0.213676	0.507015	0.242644	0.119389	0.69077	0.439706	0.349561	0.311951	0	1.38723	0.132312	0	0.690094	0	0	0.339407	0.495192	0	0	0	0.133996	0	0	0.442806	0.390989	0.496537	0.510856
CODING	NOVEL	LENGTH	chr6	NFYA	novel_3158	minor	0.903	0.093	*,4,6,7,8,9,10,11,*/*,k,k,k,k,s,k,k,*/41073084,41097357/*,0,0,0,0,0,0,0,0,0,18,0,0,0,0,0,0,*	0.541942	0.436204	0.948596	0	2.04182	0.690193	0.791958	0.502222	0.701208	0.96102	1.21202	0.516281	1.4194	1.04045	0.688346	1.51778	0.430369	0.358532	0.654323	0.770808	0.283246	0.556001	1.51705	1.79299	0.52444	0.997685	1.50774	1.0747	0.211109	0.879204	0.686965	1.78773	1.46335	0.491866	0.444534	1.40166	0.507013	1.55125	0	1.42115	0.854706	1.01403	0.727931	1.19389	0	0.659559	0	0.467927	0.96467	0.83234	0.264623	0.612485	1.26517	0.605615	1.03509	1.52733	1.48558	0.558977	1.76993	0.265412	0.803974	0.381712	1.88766	0.442806	2.34593	1.15859	2.04342
CODING	NOVEL	LENGTH	chr6	MDC1	novel_3159	minor	0.309	0.204	*,,*/*,*/2017869,2018031/*,8,-4,*	0.541942	0	0.948596	0	0	0.230064	1.45192	0.703111	0	0.137289	0	0	0.177424	0	0	0.433651	0.143456	0.179266	0	0	0	0	0.433443	0	1.04888	0	0.107696	0	0.422217	0.125601	0.961751	0.325042	0.853624	0.983732	1.62996	1.12133	0.40561	0	1.47104	0.157906	0.213676	1.01403	0.970574	0.358168	0.172693	0.439706	0.349561	0	0	0	0	0	0	0	0.388157	0.169704	0	0.838465	0.117995	0	0	0	0	0.147602	0.195495	0.331024	0
CODING	NOVEL	LENGTH:LENGTH	chr6	KHDC1	novel_3160	minor	0.888	0.176	*,16,17,*/*,s,k,*/73275322,73309552/*,-234,77,0,0,0,0,*	0.541942	0.872409	0.316199	1.64163	1.22509	0.920257	1.31993	0.502222	2.27893	2.60848	0.60601	0.860468	1.59682	3.9884	1.54878	1.51778	1.86493	1.07559	0.218108	1.41315	0.283246	0.889602	0.216721	1.53685	0.78666	0	1.83083	2.68676	0.949989	1.63281	0.961751	0.650084	0.121946	0.3689	1.18543	0.560666	2.83927	0.423068	1.60477	0.315812	0	0	0.485287	0.119389	0.345385	0.659559	0.699122	0.155976	0.723502	0.83234	0.396935	0	0	0	0.129386	1.18793	0.660256	0.139744	0.825967	0.398118	0.133996	0.381712	0.41948	0	1.17297	1.48961	1.40485
CODING	NOVEL	LENGTH	chr6	CRIP3	novel_3161	minor	0.263	0.03	*,8,9,13,18,19,*/*,l,k,k,k,k,*/43305875,43308750/*,0,-71,0,0,0,0,0,0,0,0,0,0,*	0.541942	1.09051	0	1.27682	0	0.230064	0	0	0.350604	0.274577	0.121202	0.172094	0	0.867043	0.172086	0.216825	0.143456	0.179266	0	0.64234	0	0.444801	0.650164	0.256141	0	0	0.753872	0.134338	0	0.879204	0.137393	0	0	0	0.296356	0.420499	0.304208	0	0	0.473718	0	0	0	0.477557	0	0	0	0.467927	1.20584	0.277447	0.264623	0.204162	0.460062	0	0.258771	0	0	0	0.943962	0.398118	0.535983	0	0.20974	0.442806	0.195495	0	0.255428
CODING	NOVEL	LENGTH:LENGTH	chr5	TXNDC15	novel_3162	minor	0.522	0.046	*,9,13,16,*/*,k,k,l,*/134874530,134899495/*,0,0,0,0,0,0,4,6,*	0.541942	0	0.316199	0.182403	0.204182	0.460129	0.527972	0.301333	0	0.411866	0.363606	1.03256	0.532273	0.520226	1.03252	0.216825	0	1.79266	0.654323	0.256936	0.566493	0.2224	0.216721	1.02457	0.26222	0.332562	0.430784	0.537352	0.633326	0.879204	0.824358	1.78773	0.853624	0.245933	0.444534	0.700832	0.40561	0	0	0.631624	0.641029	0.169005	2.18379	0.596946	0.172693	0.659559	0.174781	0.311951	0.241167	0.277447	0	1.02081	0.575078	0	1.03509	1.01822	0.330128	0.419233	0.825967	0.265412	0.535983	0.763423	0.20974	0.442806	0.781978	0.496537	0.510856
CODING	NOVEL	LENGTH:LENGTH	chr5	SQSTM1	novel_3163	major	1.174	0.559	*,39,41,43,*/*,k,l,l,*/179824323,179836436/*,0,0,0,0,8,0,4,0,*	0.541942	0.218102	0.632397	0.364806	0.816728	0.460129	3.29982	1.40622	0	0.549155	0.969615	0.688374	1.59682	0.346817	2.06504	0.867302	0.430369	1.61339	1.52675	0.899276	1.41623	0.889602	0	0.256141	1.83554	1.33025	0.646176	0.67169	4.53884	0.628003	1.51132	2.76286	1.46335	1.35263	0.148178	0	0.202805	0.141023	0.401193	0.315812	0.213676	0.507015	2.18379	0.238778	0.172693	0	0.174781	0.311951	0.241167	0.554893	0	1.42913	1.61022	0.605615	5.17543	0.848518	0.990383	5.72951	0.707972	1.06165	4.55585	1.52685	1.46818	1.18082	1.36846	2.15166	3.83142
CODING	NOVEL	LENGTH	chr5	SDHA	novel_3164	minor	2.021	0.019	*,10,11,14,16,19,21,25,28,32,34,39,42,47,*/*,k,k,k,k,k,k,k,k,k,k,k,k,l,*/218418,256340/*,0,0,0,0,0,0,0,0,0,0,0,0,0,0,0,0,0,0,0,0,0,0,0,0,0,0,4,6,*	0.541942	2.18102	1.26479	0.182403	0.816728	2.07058	1.97989	0.703111	1.40242	1.64746	1.33322	1.89303	1.4194	1.04045	2.5813	0.867302	1.29111	2.15119	1.74486	2.18396	1.98272	1.7792	1.73377	0.768424	0.78666	3.32562	3.44627	2.28375	1.79442	3.14002	2.33568	2.60033	3.53644	1.1067	0.296356	0.420499	1.82525	1.12818	1.06985	2.6844	2.35044	1.69005	2.66908	0.477557	0.863463	0.659559	0.524342	0.779879	0.96467	0.554893	0.396935	1.42913	4.83066	6.05615	3.49341	4.92141	1.65064	2.37565	4.01184	2.91953	3.61788	3.05369	2.72662	2.80444	6.84231	1.98615	3.44828
CODING	NOVEL	LENGTH	chr5	PRELID1	novel_3165	minor	0.913	0.054	*,7,10,13,18,*/*,s,k,k,k,*/177303858,177306422/*,-219,131,0,0,0,0,0,0,0,0,*	0.541942	1.09051	0.632397	0.364806	1.83764	0.460129	0.923951	0.602667	0.701208	0.549155	1.69683	0.860468	0.354849	1.38727	1.20461	0.433651	0.573825	0.717063	0.436216	1.79855	1.69948	1.5568	0.216721	0.256141	3.40886	1.99537	0.861568	1.74639	0.316663	1.63281	1.23654	0.162521	0.243892	0.737799	0.592713	0.560666	0.202805	1.2692	0.668654	0.315812	0.213676	0.169005	1.45586	0.835724	0.345385	0.439706	2.44693	0.311951	0.723502	0.554893	0.79387	0.816647	1.4952	0	0.776314	1.35763	1.15545	0.838465	1.88792	1.45977	1.20596	0.763423	1.25844	0.295204	1.75945	0.993073	0
CODING	NOVEL	LENGTH	chr5	PRELID1	novel_3166	minor	0.96	0.057	*,7,10,13,18,*/*,s,k,k,k,*/177303853,177306422/*,-224,126,0,0,0,0,0,0,0,0,*	0.541942	0.654306	0.632397	0.729612	0.408364	0.920257	0.923951	0.703111	1.40242	0.96102	0.727212	1.20465	1.77424	0.867043	0.516259	0.433651	0.717281	0.717063	0.436216	1.02774	0.849739	1.8904	0.866886	2.56141	0.78666	0.997685	1.07696	0.537352	0.105554	1.50721	0.686965	0.650084	0.609731	0.491866	0.740891	1.2615	0.40561	0.987158	1.33731	0.157906	0.427353	0.507015	1.45586	1.43267	1.20885	1.09926	1.22346	1.24781	0.96467	0.554893	1.05849	0	1.15016	0	0.646928	1.86674	0.990383	1.39744	1.65193	1.85789	1.33996	1.33599	1.25844	1.18082	1.75945	0.993073	0.893998
CODING	NOVEL	LENGTH	chr5	NUDT12	novel_3167	minor	0.493	0.071	*,3,5,7,9,*/*,k,k,k,l,*/103550971,103562703/*,0,0,0,0,0,0,0,-526,4,0,*	0.541942	0.654306	0.316199	0.182403	0.408364	0.230064	0.263986	1.70756	0.175302	0.137289	0.363606	0.172094	0	0.693634	0	0.433651	0	0.896329	0	0	0.283246	0.556001	0	0.768424	0.52444	0	0.969264	0.67169	0.73888	0.376802	0	0	0.243892	0.860766	1.48178	0.560666	0.608415	1.97432	0	0.315812	1.92309	0.33801	0	1.55206	0.518078	1.53897	0.524342	0.311951	0.482335	1.94213	0.529246	0.408323	0.230031	0	0.129386	0	0.660256	0.279488	0.117995	0.265412	0	0.190856	1.0487	0	1.75945	0.165512	0
CODING	NOVEL	LENGTH	chr5	NUDCD2	novel_3168	minor	0.852	0.025	*,5,8,*/*,k,k,*/163454050,163459692/*,0,0,0,0,0,365,*	0.541942	0.654306	0.948596	1.64163	0.204182	1.15032	0.395979	1.50667	0.701208	0.686443	1.09082	1.03256	1.06455	0.867043	1.20461	1.08413	0.573825	0.717063	1.96297	0.385404	0.849739	1.5568	0.866886	0.512283	0.52444	1.33025	1.61544	0.134338	0	1.00481	1.51132	1.13765	0.609731	0	0.740891	1.12133	1.41964	1.12818	0.534923	0	0.854706	0.33801	0.727931	0.477557	1.72693	0	0.699122	0.935854	1.20584	2.49702	0.132312	0.816647	0.575078	0.605615	0.776314	0.678815	2.31089	0.838465	0.943962	0.66353	0.803974	0.381712	0.83896	0.73801	0.390989	0.331024	0.766284
CODING	NOVEL	LENGTH	chr5	MZB1	novel_3169	minor	1.152	0.02	*,7,13,*/*,k,l,*/139387921,139389680/*,0,0,0,-135,0,0,*	0.541942	0	0.316199	0.364806	0	1.38039	1.58392	0.100444	0.350604	0	0.60601	0	0.354849	0.346817	0.172086	0.433651	0	0.358532	1.96297	0	0.283246	0.556001	0	0.768424	0.52444	0.332562	1.83083	2.68676	1.89998	2.88881	3.70961	9.26369	5.36563	0.491866	0.740891	0.420499	0.202805	0.846135	0.802385	1.73697	1.06838	0.507015	3.8823	0.477557	0.172693	0	0	0.155976	0.241167	2.21957	0	2.6541	0.920125	0.605615	1.42324	3.90318	1.48558	0.558977	1.29795	1.72518	1.07197	1.90856	1.0487	0.295204	2.54143	1.65512	1.14943
CODING	NOVEL	LENGTH	chr5	MSH3	novel_3170	minor	0.195	0.022	*,4,5,6,7,8,9,10,12,13,14,15,17,18,19,20,21,22,23,24,25,26,27,*/*,k,k,k,k,k,k,k,k,k,k,k,k,k,k,k,k,k,k,k,k,k,k,*/80655262,80875751/*,-317,0,0,0,0,0,0,0,0,0,0,0,0,0,0,0,0,0,0,0,0,0,0,0,0,0,0,0,0,0,0,0,0,0,0,0,0,0,0,0,0,0,0,0,0,0,*	0.541942	0.654306	0	0	0.408364	0	0.131993	0.100444	0	0.823732	0	0.344187	0.177424	0	0	0.216825	0.286912	0	0	0	0.566493	0.1112	0.650164	0	0.26222	0	0.215392	0.403014	0	0.376802	0.274786	0	0.121946	0.245933	0.148178	0.280333	0.202805	0	0.401193	0	0	0	0	0.477557	0.345385	0.219853	0	0.155976	0.482335	0.277447	0.396935	0	0	0	0	0.509111	0.330128	0.139744	0.353986	0	0.133996	0.190856	0	0.590408	0.390989	0	0.127714
CODING	NOVEL	LENGTH	chr5	LMAN2	novel_3171	minor	0.624	0.051	*,6,10,12,15,17,18,20,*/*,k,k,k,k,k,k,s,*/177332246,177351630/*,0,0,0,0,0,0,0,0,0,0,0,0,0,0,-83,178,*	0.541942	0	0	0.182403	0.204182	0.690193	0.395979	0.200889	0	0	0.121202	0.688374	0.709698	0.346817	0.688346	0.216825	0.286912	0.537797	1.30865	1.02774	2.26597	1.112	0	0.256141	0	2.32793	0.430784	0.806028	1.37221	1.00481	0.686965	0.325042	1.21946	0.245933	0.148178	0.140166	1.11543	0.423068	0.668654	0.473718	0	0	0.242644	0.596946	0.172693	0.659559	0	0.311951	0	0.554893	0	1.02081	0.690094	0.605615	0.9057	2.88496	0.990383	1.2577	0.825967	2.65412	0.669979	0.381712	1.0487	0.295204	0.977473	0	0.893998
CODING	NOVEL	LENGTH	chr5	LMAN2	novel_3172	minor	0.478	0.039	*,11,12,15,17,18,20,*/*,s,k,k,k,k,s,*/177332064,177351623/*,-182,22,0,0,0,0,0,0,0,0,0,0,-84,171,*	0.541942	0	0.316199	0	0.408364	0.230064	0.395979	0.100444	0.175302	0	0.242404	0	1.4194	0.346817	0.344173	0.216825	0.717281	0.358532	0	0.128468	0.849739	0.444801	1.08361	0.256141	0	0.665123	0.430784	0.403014	0.73888	0.502403	0.686965	1.13765	0.121946	0.737799	0	0	0	0.141023	0.267462	0	0	0.169005	0	0.358168	0.172693	0	0	0.623903	0	0.554893	0	3.47075	0.460062	0	0.776314	1.86674	1.65064	1.39744	0.825967	0.398118	1.33996	0.381712	0.62922	0.73801	0.390989	0.165512	1.27714
CODING	NOVEL	LENGTH	chr5	LMAN2	novel_3173	minor	0.727	0.06	*,11,12,15,17,18,*/*,s,k,k,k,k,*/177332064,177351452/*,-182,22,0,0,0,0,0,0,0,0,0,0,*	0.541942	0.654306	0.632397	0.364806	0.612546	0.460129	0.395979	0.401778	0.350604	0.137289	0.242404	1.03256	0.177424	0.173409	1.03252	0	0.286912	0.537797	0.218108	0.513872	1.13299	0.556001	0.433443	0.768424	1.04888	0.997685	0.215392	1.0747	1.58332	1.63281	1.09914	2.27529	0.609731	0.3689	0.296356	0	0.101403	0	0.401193	0.631624	0.213676	0.33801	0	0.119389	0.69077	0.219853	0	0.623903	0.241167	1.10979	0.264623	2.44994	2.1853	1.21123	1.29386	1.86674	1.32051	0.838465	1.06196	1.19435	1.74194	1.33599	0.83896	1.62362	0.781978	0.496537	0.63857
CODING	NOVEL	LENGTH	chr5	ATP6AP1L	novel_3174	minor	0.422	0.157	*,34,39,41,*/*,l,k,k,*/82278991,82317998/*,-369,-75,0,0,0,0,0,0,*	0.541942	0.436204	0.632397	1.09442	0.204182	0.690193	0	0.301333	0	0.549155	0.484808	0.344187	0.887122	0.520226	0.688346	0	0.860737	0.717063	0	0.128468	0.566493	0.2224	0.433443	0.768424	0	0	0.215392	0	1.47776	0.125601	0.274786	0.487563	1.21946	0.245933	0.148178	0.700832	0.202805	0	1.33731	0.315812	0	0.507015	0	0.119389	0	0	0.174781	0	0	1.10979	0.926181	0.204162	0	0	1.03509	0.339407	0.660256	1.39744	0.235991	0.398118	0.267991	0.190856	0.62922	0.147602	0.195495	0.993073	0.893998
CODING	NOVEL	LENGTH	chr5	ARRDC3	novel_3175	minor	0.38	0.048	*,5,8,11,15,16,*/*,l,k,k,k,k,*/91371456,91382813/*,0,0,400,0,0,0,0,0,0,0,0,0,*	0.541942	0	0.316199	0	0	0.230064	0.131993	0	0	0.411866	0.484808	0	0.354849	0.693634	0.344173	0	0.143456	0.358532	0.218108	0	0	0.1112	0.650164	0.512283	0	0	1.07696	0.806028	0	0.125601	0.686965	0.487563	0.243892	0	1.03725	0.420499	0.101403	0.141023	0	0	0	0	0.242644	0	0	0	0	0.155976	0.241167	0	0	0.408323	0.460062	2.42246	0.646928	0.848518	0.165064	0.139744	1.41594	0.928943	0.133996	0.763423	2.72662	0.147602	1.36846	0.496537	1.14943
CODING	NOVEL	LENGTH	chr4	ZNF518B	novel_3176	minor	0.314	0.059	*,8,*/*,k,*/10453453,10457317/*,92,0,0,0,*	0.541942	0	0.316199	0.182403	0	0.230064	0.395979	0.301333	0.350604	0.137289	0.60601	0	0	0	0.172086	0.216825	0.143456	0.717063	0	0	1.98272	0.444801	0	0.256141	0.78666	0.997685	0	0.134338	1.05554	0.251201	0.274786	0	0.731677	0.122967	0.592713	0	0.40561	0.141023	0.267462	0	0.427353	0.33801	0	0.119389	0	0.439706	0.174781	0.467927	0	0	0.132312	0.204162	0.115016	0	1.03509	0.339407	0.165064	1.53719	0.353986	0.265412	0.535983	0.381712	0.41948	0	0	0.165512	0.63857
CODING	NOVEL	LENGTH	chr4	ZNF330	novel_3177	minor	0.344	0.02	*,11,14,15,16,19,20,22,*/*,l,k,k,k,k,k,k,*/141221108,141233715/*,0,0,1630,0,0,0,0,0,0,0,0,0,0,0,0,0,*	0.541942	0.654306	0	0	0	0.920257	0.659965	0.401778	0.525906	0.411866	0.242404	0	0.177424	0	0	0.650476	0.143456	0.717063	0.436216	0.128468	0	0.333601	0	0.256141	1.3111	0	0	0.67169	0	0.251201	0.274786	0.975125	0.243892	0.614833	0.592713	0.140166	0.101403	0.423068	0.401193	0.947436	0.641029	2.02806	0.242644	0.238778	0.172693	0.219853	0.524342	0.311951	0	0	0.132312	0	0.115016	0.605615	0.388157	0.339407	0	0.139744	0.471981	0.265412	0.267991	0	0.83896	0.295204	0	0.165512	0.510856
CODING	NOVEL	LENGTH	chr4	TMEM156	novel_3178	minor	0.947	0.016	*,,*/*,*/39029461,39029745/*,864,-2481,*	0.541942	0.218102	0	0.547209	0.204182	0.920257	1.8479	0.200889	2.45423	1.37289	1.81803	0.516281	0.354849	1.21386	0	1.30095	0.860737	1.07559	1.96297	0.256936	0	0.778402	0	2.04913	0	0	1.50774	2.8211	0.949989	2.26081	0	1.13765	1.34141	0.860766	2.22267	2.9435	0.507013	0.846135	2.27342	1.10534	1.49574	1.52105	1.21322	0.596946	0.518078	1.31912	1.22346	2.02768	0.723502	0	0.661558	0.408323	0.805109	0	0.646928	1.35763	0.495192	0	0.943962	0.66353	0	0.381712	0	0.590408	2.54143	1.15859	0.893998
CODING	NOVEL	LENGTH	chr4	IL15	novel_3179	minor	0.215	0.024	*,14,19,20,*/*,l,k,k,*/141719476,141732738/*,0,0,1241,0,0,0,0,0,*	0.541942	0	0.316199	0	0	0	0.659965	0.100444	0	0.137289	0.484808	0	0.354849	0	0.344173	0	0.143456	0.179266	0.436216	0.128468	0.566493	0.333601	0	0.256141	0	0.332562	0.861568	0.134338	0	0.125601	0.824358	0.487563	0.243892	0.3689	0	0.560666	0	0.56409	0.267462	0	0.213676	0.507015	0	0	0.345385	0	0.349561	0.155976	0	0.554893	0	0	0	0	0.258771	0.339407	0.165064	0.419233	0.117995	0	0.267991	0	0.20974	0.295204	0.195495	0	0.255428
CODING	NOVEL	LENGTH	chr4	FAM149A	novel_3180	minor	0.336	0.09	*,38,40,44,*/*,k,k,k,*/186161427,186166968/*,-1397,0,0,0,0,0,0,0,*	0.541942	1.09051	1.26479	0.182403	0.408364	0.230064	0	0	0	0.411866	0.848413	0.860468	0.177424	0.173409	0.516259	0.867302	0	0	0	0.385404	0.283246	0.556001	0.216721	1.28071	0.26222	0.332562	0.430784	0.134338	0	0.125601	0.549572	0	0.365839	0.3689	0.148178	0.420499	0	0.705113	0	0	0.213676	0.169005	0	0.238778	0.172693	0	0.174781	0.155976	0.241167	0	0.132312	0.204162	0.115016	0	0.129386	1.18793	0.165064	0.139744	0.589976	1.06165	0.535983	0	0.62922	0.442806	0.781978	0	0.893998
CODING	NOVEL	LENGTH	chr4	ENOPH1	novel_3181	minor	0.485	0.03	*,6,9,10,*/*,k,k,k,*/82430913,82459981/*,29,0,0,0,0,0,0,0,*	0.541942	0.436204	0	0.182403	0.408364	0.460129	0.263986	0	0.701208	0.411866	0	0.688374	0.532273	1.21386	0.344173	0.216825	0.286912	1.07559	0.872431	0.256936	0.283246	1.0008	1.30033	1.02457	0.78666	0	0.430784	0.67169	0	1.00481	1.09914	0.325042	0.121946	0.245933	0.444534	0.700832	0.202805	0.846135	0.534923	0.315812	0	0.845025	1.45586	0.238778	0.172693	0.659559	0.524342	1.09183	0.482335	1.10979	0.132312	0.408323	0.345047	0	0.388157	0.169704	0.330128	0.139744	0.707972	0.398118	0.133996	0.381712	1.0487	0.147602	0.195495	0	0.766284
CODING	NOVEL	LENGTH	chr4	CYP4V2	novel_3182	major	0.472	0.274	*,14,15,16,*/*,k,k,k,*/186204464,186210469/*,7,0,0,0,0,0,0,0,*	0.541942	0	1.26479	0.729612	0.204182	1.15032	0	0.502222	0.87651	1.09831	0	1.03256	0.532273	1.38727	0.344173	0.433651	0	1.25486	2.61729	0	0	0.2224	0	0	0	0	0	0.268676	0.633326	0	0.274786	0.487563	0	0.491866	0	0.140166	0.40561	0	0.133731	0.947436	0	1.01403	1.69851	0.716335	0	0	0.174781	0	0	0.83234	0	0	0.460062	0.605615	0	0	0.330128	1.67693	0	0	1.20596	0.572567	2.0974	0.73801	0	1.15859	0.383142
CODING	NOVEL	LENGTH:LENGTH	chr4	C4orf32	novel_3183	minor	0.254	0.221	*,3,*/*,l,*/112145733,112186693/*,0,0,74,0,*	0.541942	0.654306	0.316199	0	0	0	0.131993	0.100444	0	0.274577	0.242404	0.344187	0.177424	0	0	0.433651	0	0.179266	0	0.513872	0.566493	0.556001	0	0.256141	0.26222	0.332562	0.323088	0.537352	0.633326	0.125601	0	0	0.487785	0.491866	0	0	0	0	1.06985	0	0	0.33801	0	0.477557	0	0	0.524342	0.155976	0.482335	0.554893	0.132312	0	0	0.605615	0.388157	0	0	0.419233	0	0.265412	0.133996	0.954279	0	0.295204	0.390989	0.827561	0.510856
CODING	NOVEL	LENGTH	chr4	ANKRD17	novel_3184	minor	2.39	0.051	*,24,25,26,27,28,29,30,32,34,35,37,38,40,43,44,45,46,47,49,50,51,52,54,*/*,k,k,k,k,k,l,k,k,k,k,k,k,k,k,k,k,k,k,k,k,k,k,k,*/73102547,73222974/*,0,0,0,0,0,0,0,0,0,0,0,-7,0,0,0,0,0,0,0,0,0,0,0,0,0,0,0,0,0,0,0,0,0,0,0,0,0,0,0,0,0,0,0,0,0,0,0,0,*	0.541942	1.96292	4.11058	2.91845	2.04182	1.84051	0.923951	0.401778	0.175302	2.74577	2.54524	3.78606	2.48394	1.56068	1.72086	4.11968	1.72147	2.68899	3.27162	3.46863	5.66493	1.0008	5.85148	2.04913	8.91548	1.99537	0.753872	0.67169	1.68887	2.00961	2.61047	0.487563	1.70725	1.35263	2.07449	1.40166	1.52104	3.1025	1.33731	1.89487	2.35044	1.35204	1.21322	1.31328	2.59039	3.7375	3.32083	2.96354	1.92934	2.49702	1.58774	2.85826	0.920125	3.63369	1.8114	2.03644	3.79647	2.09616	2.12391	1.45977	3.61788	2.86284	3.56558	2.06643	4.49637	1.98615	2.80971
CODING	NOVEL	LENGTH	chr4	ANAPC10	novel_3185	minor	1.109	0.016	*,21,24,25,*/*,k,k,k,*/144995603,145097257/*,0,0,0,0,0,0,0,12,*	0.541942	1.30861	0	0.912015	1.02091	1.61045	1.18794	1.30578	1.40242	1.51018	2.06043	0.344187	1.4194	1.38727	0.860432	0	0.430369	1.97192	0.872431	0.128468	0.566493	1.112	0.650164	2.56141	1.3111	0.665123	0.646176	0.67169	1.1611	1.75841	0.549572	0.162521	0.609731	2.5823	0.592713	0.420499	1.31823	0.141023	1.47104	0.315812	2.35044	0.33801	2.42644	1.91023	2.4177	0.879412	1.57303	1.71573	1.68817	1.10979	0.396935	1.22497	0.575078	1.21123	1.68201	1.86674	1.48558	0.558977	0.825967	1.19435	0.401987	0.954279	1.67792	0.442806	2.34593	0.496537	1.02171
CODING	NOVEL	LENGTH	chr3	ZNF639	novel_3186	minor	0.266	0.061	*,,*/*,*/179335989,179337536/*,-2594,4267,*	0.541942	0.654306	0	0.182403	0.612546	0.460129	0	0.200889	0.175302	0.274577	0.242404	0.172094	0	0.520226	0.344173	0	0.143456	0	0.218108	0.385404	1.13299	0.556001	0.433443	0.768424	0	0	0.215392	0	0.527772	0.125601	0.274786	0.325042	0.731677	0.122967	0.444534	0.700832	0	0.282045	0	0.315812	0	0.67602	0.242644	0.238778	1.03616	1.31912	0.699122	0.467927	0	0.554893	0	0	0.115016	0	0	0	0	0	0.117995	0	0.133996	0	0	0	0	0	0.127714
CODING	NOVEL	LENGTH	chr3	ZNF619	novel_3187	minor	0.302	0.176	*,,*/*,*/40489272,40489372/*,-964,2566,*	0.541942	0	0.632397	0	0.204182	0.690193	0.131993	0.301333	0	0	0.363606	0	0.177424	0.520226	0.344173	0.216825	0	0.179266	0	0.128468	0	0.556001	0	0.256141	0.52444	0.332562	0	0.268676	0.211109	0.125601	0.824358	0.162521	0.121946	0.122967	0	0.560666	1.01403	1.2692	0.668654	0.631624	0	0	0	0.238778	0.345385	0.659559	0.349561	0.467927	0.241167	0.277447	0.264623	0.612485	1.03514	2.42246	0.129386	0	0.165064	0.279488	0	0	0	0.190856	0.20974	0.147602	0	0	0.127714
CODING	NOVEL	LENGTH	chr3	VHL	novel_3188	minor	0.688	0.179	*,,*/*,*/10150926,10153396/*,-1156,3609,*	0.541942	0.654306	0	0	1.02091	2.30064	1.71591	0.200889	0.350604	0	0	0.172094	0.887122	0.520226	1.20461	1.30095	1.29111	0.358532	0.872431	0.128468	1.69948	0.667201	0.433443	0.512283	0.26222	0.665123	1.29235	0	1.89998	0.125601	0.549572	1.13765	0.609731	0	0	0.140166	0.101403	0.282045	0.133731	0.315812	0	0	0	0	0.345385	0	0	0	0.241167	0	0	1.42913	1.15016	0	3.49341	0.848518	0.660256	1.81667	0.943962	1.59247	2.67991	1.52685	0.83896	1.18082	1.17297	1.15859	0.63857
CODING	NOVEL	LENGTH:LENGTH	chr3	TMEM42	novel_3189	minor	0.348	0.127	*,2,4,*/*,s,k,*/44862116,44865040/*,0,454,-1816,0,0,0,*	0.541942	0.654306	0.632397	0.729612	0.408364	0	0.395979	0.100444	0	0.686443	0.484808	0.344187	0.177424	0.173409	0.172086	0.433651	0.143456	0.358532	1.09054	0.385404	0	0.1112	0.216721	0	0.78666	0	0.107696	0	1.1611	0	0	0.162521	0.609731	0.122967	0	0.140166	0.202805	0	0.936116	0.157906	0.213676	0.33801	0.970574	0.119389	0.345385	0.219853	0.699122	0.155976	0.241167	0.277447	0.529246	0	0.345047	0	1.16447	0	0.165064	0.978209	0	0.530824	1.07197	0.381712	0	0.590408	0	0.993073	0.383142
CODING	NOVEL	LENGTH	chr3	TAMM41	novel_3190	minor	0.651	0.021	*,31,36,43,45,52,54,*/*,k,k,l,k,k,k,*/11790581,11846502/*,0,0,0,0,0,-6,0,0,0,0,0,0,0,0,*	0.541942	0.872409	0.632397	0.547209	1.63346	0.230064	0.659965	1.00444	0.525906	0.686443	1.33322	0.688374	0	0.867043	0.688346	0.650476	0.143456	0.717063	0.436216	0.899276	0.849739	0.667201	0.216721	1.53685	0.26222	0.332562	0.861568	0.268676	0.422217	1.13041	0.137393	0.325042	0.121946	0.122967	1.18543	0.560666	0.304208	0.282045	0.133731	0.157906	0	0	0.727931	0.716335	1.38154	0	0.873903	1.09183	1.92934	0.554893	0.264623	0.204162	1.61022	1.21123	0.517543	1.52733	0.825319	0.279488	0.943962	1.72518	0.133996	0	0.62922	0.590408	0.195495	0.662049	1.40485
CODING	NOVEL	LENGTH	chr3	SMC4	novel_3191	minor	1.133	0.016	*,22,23,28,35,37,44,49,*/*,k,k,k,k,k,k,k,*/160399722,160416251/*,-27,0,0,0,0,0,0,0,0,0,0,0,0,0,0,0,*	0.541942	0.872409	0.632397	1.27682	1.22509	1.61045	0.791958	0.904	1.57772	1.37289	0.60601	1.03256	0	2.60113	0.688346	2.16825	0.430369	0.717063	0	1.15621	0.566493	1.3344	0	1.79299	0.78666	0.997685	1.83083	1.47772	0	1.38161	0.549572	0.812604	0.731677	0.983732	2.07449	1.82216	2.12945	1.69227	1.60477	0.157906	0.427353	0	0	1.31328	1.20885	0.659559	0.174781	0.779879	1.447	1.10979	1.05849	1.83746	2.64536	0.605615	0.258771	1.86674	1.15545	0.558977	1.88792	2.78683	0.669979	0.763423	1.88766	2.95204	2.15044	0.993073	1.788
CODING	NOVEL	LENGTH	chr3	PDCD6IP	novel_3192	minor	0.744	0.021	*,11,13,16,22,25,*/*,k,k,k,k,k,*/33798937,33826970/*,0,0,0,0,0,0,0,0,0,0,0,490,*	0.541942	0.654306	1.26479	0.364806	0.408364	1.38039	2.11189	0.904	0	0.137289	0.242404	0.516281	1.77424	0.173409	1.89295	1.08413	0.286912	0.537797	0.872431	1.15621	1.98272	0.1112	0.216721	0.256141	0.26222	0.332562	1.50774	0.403014	0.844435	1.25601	0.824358	2.11277	1.09752	0.983732	0	0.420499	0.608415	0.141023	0.401193	1.89487	1.49574	0.67602	0.727931	0.238778	0.172693	0	0	1.09183	0.241167	0.277447	0.396935	1.02081	1.03514	0	1.16447	0.848518	1.15545	0.419233	0.825967	0.398118	1.07197	0.572567	0.83896	1.03321	0	1.65512	0.510856
CODING	NOVEL	LENGTH	chr3	MB21D2	novel_3193	minor	0.51	0.015	*,1,*/*,s,*/192799134,192917630/*,-516,2420,0,0,*	0.541942	0.436204	0.316199	0	1.02091	0.230064	0.527972	0.100444	1.05181	0.686443	0.363606	0.688374	2.12909	0.346817	1.03252	0.216825	1.86493	0.896329	1.30865	0.513872	1.13299	0.778402	0	0	0	0	0.215392	0	1.1611	0.376802	0.549572	0.325042	0.121946	0.983732	0.889069	0.700832	0	0.56409	1.33731	0.473718	0.213676	1.18304	0.485287	0.119389	0.518078	0	0	0.467927	0.482335	0.277447	0.396935	0	0.460062	0	0.9057	0.509111	0	0.558977	0.235991	0.66353	0.133996	0.190856	0	0.590408	0.390989	0.331024	1.14943
CODING	NOVEL	LENGTH	chr3	CACNA1D	novel_3194	major	0.82	0.274	*,14,17,18,22,*/*,l,k,k,k,*/53650918,53678994/*,0,0,52,0,0,0,0,0,0,0,*	0.541942	2.39912	0	0.364806	3.47109	1.61045	1.45192	1.808	0	1.64746	1.57563	0.860468	0.532273	1.04045	0.344173	2.38508	0.430369	0.896329	0.872431	1.02774	2.26597	0.556001	0.866886	1.02457	0.78666	0.997685	0.646176	0.403014	0.422217	0.879204	0.137393	0.325042	0.243892	0.3689	0.296356	0.981165	1.52104	0.846135	0	0.78953	0.427353	0.33801	0.242644	1.0745	0.69077	0	0	0.623903	1.447	1.10979	0.264623	0.816647	0	0.605615	0.129386	0.169704	2.14583	0	1.29795	0.265412	1.07197	1.14513	0.62922	0.295204	1.56396	0.827561	0.127714
CODING	NOVEL	LENGTH	chr3	ALG3	novel_3195	minor	0.204	0.091	*,9,14,15,17,23,24,25,*/*,s,l,k,k,k,k,k,*/184242676,184249459/*,0,0,-2,-2,0,0,0,0,0,0,0,0,0,0,0,233,*	0.541942	0.218102	0	0	0.204182	0.230064	0	0.301333	0.350604	0.274577	0	0.344187	0.177424	0	0.516259	0.433651	0.286912	0.179266	0.218108	0.385404	0.849739	0.2224	0.650164	0	0.26222	0.665123	0.53848	0	0	0	0	0.162521	0.121946	0.245933	0.296356	0.280333	0	0.141023	0.401193	0.157906	0	0	0	0.358168	0.69077	0.219853	0	0.155976	0	0.277447	0.529246	0	0	0	0.129386	0.169704	0.165064	0	0.235991	0.132706	0	0.381712	0.41948	0	0	0	0.127714
CODING	NOVEL	LENGTH	chr3	ALG3	novel_3196	minor	0.299	0.134	*,9,14,15,17,23,24,25,*/*,s,l,k,k,k,k,k,*/184242676,184248745/*,0,0,-2,-5,0,0,0,0,0,0,0,0,0,0,0,0,*	0.541942	0.218102	0.632397	0.182403	0.408364	0	0.131993	0.301333	0.525906	0.411866	0.121202	0.344187	1.06455	0.173409	0.172086	0.433651	0	0.537797	0	0.256936	0	0.1112	0	0.256141	0	0	0.646176	0.134338	0.422217	0.125601	0.549572	0.325042	0.487785	0.491866	0.592713	0.280333	0.40561	0.141023	0.267462	0	0.427353	0.169005	0	0.119389	0	0	0	0	0.241167	0.277447	0.529246	0.612485	0.345047	0	0.258771	0.509111	0.165064	0.139744	0.589976	0.265412	0.535983	0.572567	0.62922	0.295204	0.977473	0.165512	0.510856
CODING	NOVEL	LENGTH	chr3	ALG3	novel_3197	minor	0.168	0.075	*,10,*/*,l,*/184242676,184243791/*,0,0,41,0,*	0.541942	0	0.316199	0	0	0	0.263986	0.502222	0.175302	0	0	0	0.532273	0.346817	0	0.216825	0	0.179266	0.872431	0	0	0.556001	0	0	0.26222	0	0.323088	0.134338	0.316663	0.251201	0.412179	0.650084	0.365839	0	0	0	0	0	0.668654	0.157906	0.427353	0	0	0.238778	0.518078	0	0	0	0	0	0.264623	0	0	0	0	0	0.330128	0.139744	0.353986	0	0.133996	0	0.20974	0.147602	0.195495	0	0.255428
CODING	NOVEL	LENGTH	chr22	PHF5A	novel_3198	minor	0.815	0.027	*,2,4,6,*/*,s,k,k,*/41459897,41468602/*,-590,29,0,0,0,0,0,0,*	0.541942	0.872409	0.948596	0	0.204182	0.690193	1.31993	1.10489	1.05181	0.686443	1.57563	0.688374	0.887122	0.693634	1.03252	2.81873	1.29111	0.896329	0.436216	0	2.26597	2.89121	1.95049	0.256141	0.78666	0.332562	0.107696	0.67169	0.316663	0.502403	0.824358	0.162521	0.731677	0.614833	1.62996	0.840999	0.608415	0.56409	0	0.631624	0	0.169005	0.727931	1.55206	0.69077	0.879412	0.699122	1.55976	0.482335	0.277447	1.32312	0.408323	1.4952	0	0.129386	1.52733	0.660256	1.11795	0.707972	0.796237	0	0	0.62922	0.885612	1.36846	0.662049	1.40485
CODING	NOVEL	LENGTH	chr21	MX2	novel_3199	minor	1.022	0.018	*,8,*/*,k,*/41362055,41366859/*,0,0,0,3590,*	0.541942	0.654306	1.89719	2.55364	0.408364	0.920257	0.527972	1.10489	0.350604	3.5695	0.242404	0.172094	2.12909	0.520226	1.72086	1.08413	0.286912	1.43413	1.96297	1.02774	0	1.2232	1.73377	0	1.3111	0.332562	0.323088	0.537352	1.47776	1.13041	0.686965	1.13765	0.97557	1.1067	0.740891	1.12133	1.82525	0.705113	2.67462	0.157906	1.06838	1.35204	0.727931	0.238778	0.69077	1.09926	0.699122	0.935854	1.68817	1.94213	1.32312	0.408323	0.345047	2.42246	1.16447	1.35763	1.48558	1.2577	0.117995	0	0.401987	0.572567	0.83896	0.590408	0.390989	2.81371	0.255428
CODING	NOVEL	LENGTH	chr21	MORC3	novel_3200	minor	0.284	0.049	*,8,10,11,12,14,15,16,18,19,20,22,24,25,27,29,*/*,k,k,s,l,k,k,k,k,k,s,k,k,k,k,k,*/36320303,36375143/*,0,0,0,0,0,0,-1,-1,0,0,0,0,0,0,0,0,0,0,0,0,-5,0,0,0,0,0,0,0,0,0,0,0,*	0.541942	0	0	0.364806	1.02091	0.690193	0.263986	0	0.701208	0.274577	0.121202	0.344187	0.709698	0.346817	0	0.433651	0	0.537797	0.218108	0.385404	0.566493	0.2224	0	0.256141	0.26222	0.332562	0	0.403014	0.211109	0.502403	0	0	0.243892	0.3689	0.740891	0	0.40561	0.282045	0.668654	0.315812	0	0.169005	0.242644	0.238778	0.172693	0.659559	0.349561	0.311951	0.241167	0	0.264623	0	0.115016	0	0.517543	0.169704	0	0.279488	0.235991	0.132706	0.133996	0.190856	0.20974	0.885612	0.586484	0.165512	0
CODING	NOVEL	LENGTH	chr20	ZSWIM1	novel_3201	minor	0.721	0.168	*,,*/*,*/45883256,45884982/*,-931,-3,*	0.541942	0	0.316199	0.912015	0.816728	0.460129	1.18794	0.200889	1.05181	0.823732	1.93923	0	0.354849	0.693634	0.860432	1.30095	0.573825	1.07559	0.436216	1.02774	1.69948	0.1112	1.08361	2.04913	0.52444	0.665123	0.430784	0.268676	0.633326	0.628003	0.824358	1.13765	0.365839	0.860766	0.889069	0.560666	0.304208	0.705113	0.401193	0.947436	0.213676	0.845025	0	0.596946	0.172693	0.659559	0.524342	0.779879	1.20584	0.277447	0.396935	1.02081	1.03514	0	0.646928	1.01822	0.495192	1.11795	1.17995	1.19435	0.803974	0.572567	0.41948	0.73801	0.977473	0.827561	0.893998
CODING	NOVEL	LENGTH	chr20	SPAG4	novel_3202	minor	0.601	0.175	*,10,13,14,18,20,21,24,27,*/*,k,k,l,k,k,k,k,k,*/35617240,35620876/*,0,0,0,0,0,0,24,0,0,0,0,0,0,0,0,0,0,0,*	0.541942	0	0.632397	0.364806	0.408364	0.460129	0.395979	0.200889	0.350604	0.411866	0.121202	0.516281	0.354849	0.173409	0.172086	0.650476	0.286912	1.07559	0.872431	0.256936	0.566493	0.333601	0.216721	0.512283	0	0.997685	0.753872	0.806028	0.73888	0.502403	0.274786	1.46269	1.21946	0.3689	0	0.420499	0.81122	0.141023	0.534923	2.5265	2.13676	0.67602	2.66908	0.596946	0.863463	0	0	1.71573	0.482335	0.554893	0.529246	0.816647	0.115016	1.21123	0.258771	0.509111	0.495192	0.558977	0.235991	0.66353	0.535983	0.572567	0.62922	0.147602	0	1.3241	0.510856
CODING	NOVEL	LENGTH	chr20	IFT52	novel_3203	minor	0.738	0.029	*,6,8,9,11,12,14,19,20,22,24,26,29,*/*,k,k,k,k,k,k,k,k,l,k,k,k,*/43591029,43646936/*,-25,0,0,0,0,0,0,0,0,0,0,0,0,0,0,0,0,0,4,0,0,0,0,0,0,0,*	0.541942	0.218102	0.948596	0	0.816728	0.690193	1.18794	1.10489	0.701208	0.96102	0.363606	1.72094	0.532273	0.346817	0.516259	0.216825	0.860737	0.537797	1.30865	0.513872	1.41623	0.778402	0.650164	1.02457	0.52444	0.997685	0.753872	0.403014	0.633326	1.00481	1.23654	0.487563	1.5853	0.3689	0.592713	0.420499	0.709818	0.56409	0.534923	0.473718	0.213676	0.845025	0.727931	0.596946	0.863463	1.97868	0.524342	0.467927	0	0.277447	0.79387	0	1.03514	1.81684	1.29386	0.848518	0.660256	0.279488	1.53394	0.66353	0.401987	0.763423	0.41948	0.73801	0.781978	1.15859	0.510856
CODING	NOVEL	LENGTH	chr2	SUPT7L	novel_3204	minor	0.578	0.014	*,10,11,15,*/*,k,k,k,*/27653747,27663324/*,0,0,0,0,0,0,0,-5,*	0.541942	0	0.632397	0	0.204182	0.230064	0.263986	0.301333	0.175302	0.411866	0.484808	0	0.177424	1.04045	0.516259	0	0.143456	0.537797	0.872431	0	0.566493	1.112	0	0	0.26222	0.665123	0.753872	0.806028	3.27218	1.75841	0.961751	1.46269	0.97557	0.122967	0.592713	0.280333	0.507013	0.56409	0.133731	0.315812	1.28206	2.02806	1.45586	0	0	0.219853	0	0.779879	0.241167	0.277447	0.396935	0	0.230031	1.21123	0.646928	1.18793	0.495192	0.279488	0.943962	0.398118	0.93797	0.381712	1.0487	0.147602	1.17297	0.662049	0.63857
CODING	NOVEL	LENGTH	chr2	SUPT7L	novel_3205	minor	0.593	0.014	*,10,11,12,16,*/*,k,k,s,k,*/27653747,27663329/*,0,0,0,0,0,0,-233,0,0,0,*	0.541942	0.218102	0.632397	0.547209	0.204182	0.460129	0.131993	0.502222	0.701208	0.274577	0.727212	0.516281	0.354849	0.173409	0.516259	0.216825	0.573825	0.358532	1.09054	0.256936	0.566493	0.889602	0	0.512283	0.78666	0.997685	0.646176	0.403014	0.949989	0.879204	1.51132	0.812604	0.609731	0.491866	0.444534	0.560666	0.202805	0.705113	0.133731	0.315812	0.641029	0.67602	0	0.238778	0.172693	0.439706	0.349561	0.779879	0	0.277447	0	0.816647	1.03514	1.21123	1.42324	0.339407	0	1.67693	1.29795	0.66353	0.93797	0.381712	0.62922	1.03321	1.75945	0.993073	0.510856
CODING	NOVEL	LENGTH	chr2	SLC35F5	novel_3206	minor	0.372	0.128	*,,*/*,*/113707643,113708673/*,-7552,1894,*	0.541942	0.218102	0.316199	0.182403	0.816728	0.690193	1.18794	0.301333	0.525906	0.274577	0.121202	0.344187	0.354849	0.520226	1.20461	0.216825	0.143456	0	0.654323	0	0.566493	0.1112	0	0.256141	0.26222	0.332562	0.646176	0.268676	0.844435	0.251201	0	0.650084	0.365839	0.122967	0	0.420499	0.101403	0.282045	0.936116	0	0.641029	0.67602	0.485287	0	0.518078	0.439706	0	0.155976	0	1.10979	0	0.408323	0.460062	0	0.9057	0.169704	0.330128	0.558977	0.353986	0.265412	0.267991	0	0.20974	0.295204	0.390989	0.331024	0.893998
CODING	NOVEL	LENGTH	chr2	PASK	novel_3207	minor	3.082	0.036	*,5,8,*/*,k,s,*/241106723,241112240/*,0,0,0,0,-6,0,*	0.541942	5.23445	1.89719	2.18884	3.26691	3.91109	0.263986	2.81245	3.50604	1.37289	0.121202	3.61396	7.09698	0.173409	0.860432	0.433651	9.61156	4.84018	7.19756	2.69783	7.64765	1.8904	2.60066	0.768424	3.40886	1.99537	0.646176	0.806028	17.522	1.75841	1.78611	4.38806	1.46335	10.944	1.18543	1.82216	1.31823	0.423068	2.94208	4.10555	4.05985	11.8304	5.09552	0.238778	2.4177	1.97868	2.79649	1.87171	0.482335	0.83234	1.85236	0	0.115016	4.84492	7.63375	0.848518	2.31089	12.018	0.589976	0.398118	5.09184	0.954279	1.88766	1.03321	0.977473	2.6482	0.63857
CODING	NOVEL	LENGTH	chr2	METAP1D	novel_3208	minor	0.349	0.026	*,8,*/*,s,*/172000009,172063702/*,0,0,-8,-9,*	0.541942	0.436204	0.632397	0.364806	0	0.460129	0.395979	0.803556	0.350604	0.686443	0.121202	0.172094	0.354849	0.693634	0.172086	0	0.430369	0.179266	0.654323	0.385404	0.283246	0.2224	0.216721	0.768424	0.52444	0.332562	0.215392	0.268676	0.105554	0.628003	0.274786	0.487563	0.121946	0.491866	0.444534	0.420499	0.202805	0.705113	0.267462	0.473718	0.427353	0.169005	0.485287	1.0745	0	1.31912	0.873903	0.467927	0.482335	0.277447	0.132312	0	0.230031	0	0	0.339407	0.165064	0	0.235991	0	0.133996	0	0.20974	0.295204	0.586484	0.165512	0
CODING	NOVEL	LENGTH	chr2	KDM3A	novel_3209	minor	0.192	0.018	*,9,*/*,k,*/86441444,86442990/*,0,0,0,-188,*	0.541942	0.218102	0.316199	0	0	0	0.131993	0.100444	0.175302	0.411866	0.242404	0	0	0	0	0	0.143456	0	0	0.385404	0	0.1112	0.216721	0.256141	0.26222	0.332562	0.107696	0.268676	0	0	0	0	0.609731	0	0.148178	0.140166	0.608415	0	0.133731	0.315812	0.641029	0.845025	0.242644	0.358168	0.345385	0	0	0	0.482335	0.277447	0.529246	0.612485	0.690094	0	0	0.169704	0	0	0.235991	0	0.267991	0	0.20974	0	0.390989	0	0.383142
CODING	NOVEL	LENGTH	chr2	HTRA2	novel_3210	minor	0.702	0.019	*,17,24,26,27,*/*,k,s,k,k,*/74530821,74532820/*,0,0,0,5,0,0,0,0,0,0,*	0.541942	1.09051	0.948596	1.09442	0.816728	0	1.31993	0.502222	0.525906	0.549155	0.848413	0.688374	0.532273	1.04045	1.37669	0.650476	1.43456	0.358532	0.654323	0.64234	0	1.0008	1.08361	1.28071	0.52444	0.665123	0.107696	0.806028	0	0.502403	0.549572	0.650084	0.853624	0.3689	0.889069	0.560666	0.304208	0.987158	0.133731	0.631624	1.28206	1.01403	1.45586	0.835724	0.172693	1.09926	1.04868	1.09183	1.20584	0.83234	0.264623	0.408323	0.690094	1.21123	1.03509	0.509111	0.330128	0.139744	0.117995	0.398118	0.535983	0.954279	0.20974	0.295204	0.781978	0.827561	0.766284
CODING	NOVEL	LENGTH	chr2	GALM	novel_3211	minor	0.997	0.095	*,5,8,10,13,16,*/*,k,k,k,l,k,*/38666351,38733488/*,0,0,0,0,0,0,0,0,5,0,0,0,*	0.541942	0.436204	2.21339	2.91845	0.204182	0.460129	0.395979	1.50667	0.701208	1.09831	0.363606	0.516281	0.887122	2.0809	0.172086	0.433651	0.430369	0.537797	0.218108	0.513872	0.849739	0.778402	0.433443	0.768424	1.57332	0	1.72314	3.08977	1.37221	3.51682	0.686965	3.9005	0.853624	0.983732	1.62996	1.54183	0.608415	2.11534	1.33731	0.631624	1.28206	1.69005	2.18379	0.596946	1.89962	0.659559	0.873903	0.779879	1.68817	0.83234	0.529246	0.612485	0.460062	0.605615	0.517543	1.18793	0	0.279488	0.471981	1.19435	0.535983	0.381712	0.41948	0.147602	0.586484	0.331024	1.02171
CODING	NOVEL	LENGTH	chr2	ETAA1	novel_3212	minor	0.314	0.038	*,10,*/*,l,*/67399297,67403225/*,0,-794,0,0,*	0.541942	0	0	0	0.204182	0.460129	0.659965	0.301333	0.701208	0.274577	0.121202	0	0.177424	0.693634	0	0	0	0	0.436216	0.128468	0	0.2224	0	0.768424	0.26222	0	1.18466	0.403014	0.316663	0.376802	0.549572	0.162521	0	0.245933	0.740891	1.2615	0	0.705113	0	0.947436	0	0.169005	0.485287	0.119389	0	0.879412	1.04868	0.779879	0.241167	1.10979	0	0	0.115016	1.21123	0.129386	0	0.165064	0.139744	0.235991	0	0	0.190856	0	0.295204	0	0	0.893998
CODING	NOVEL	LENGTH	chr2	CNPPD1	novel_3213	minor	0.941	0.028	*,5,6,7,9,10,11,*/*,k,k,k,k,k,l,*/219173128,219176760/*,0,0,0,0,0,0,0,0,0,0,0,-8,0,0,*	0.541942	0.218102	1.26479	0.364806	0.204182	1.61045	0.923951	0.904	0.350604	0.411866	0.60601	1.03256	0.887122	1.21386	1.20461	0.433651	1.14765	0.179266	0.654323	1.67008	1.13299	0.2224	0.433443	0.512283	1.04888	1.66281	1.50774	1.88073	1.26665	0.879204	0.961751	1.95025	1.46335	0.245933	0.740891	0.700832	0.608415	1.2692	0.534923	1.26325	0.641029	1.52105	0.970574	0.119389	0.172693	0	0.174781	0.623903	0.482335	0.554893	0	1.42913	1.84025	1.81684	1.42324	2.71526	0.660256	0.978209	2.12391	1.06165	1.20596	1.14513	0.41948	1.32842	1.17297	1.3241	1.02171
CODING	NOVEL	LENGTH	chr2	CMPK2	novel_3214	minor	0.388	0.041	*,12,13,16,*/*,l,k,k,*/6849968,6866426/*,-5,-4,0,0,0,0,0,0,*	0.541942	0.218102	0	0.182403	0	0.460129	0.923951	0.200889	0	0.274577	0	0.688374	0.354849	0	0.860432	0.216825	0	0.358532	1.09054	0.770808	1.13299	0.556001	0.216721	0.256141	0.52444	0	0.430784	0	0.105554	0.125601	0.686965	0.325042	0.487785	0.122967	0	0.981165	0.709818	0.423068	0	0.473718	0.641029	0.33801	0.242644	0	0.172693	0	0.524342	0.311951	0.241167	1.94213	0.529246	0	0.345047	0	0.776314	0.169704	0.990383	0.419233	0.471981	0	0	1.14513	0.41948	0.590408	0.195495	0.165512	0.63857
CODING	NOVEL	LENGTH	chr2	CASP10	novel_3215	minor	0.428	0.031	*,12,16,18,20,*/*,k,k,k,k,*/201183308,201200471/*,0,0,0,0,0,0,0,0,0,28,*	0.541942	0.872409	0	1.45922	0.204182	0.690193	0.263986	0.200889	0.701208	0.823732	0.60601	2.40931	0.354849	0.346817	0.344173	0	0.286912	0.179266	1.09054	0.513872	0	0.556001	1.08361	0.512283	0	0.997685	0.323088	0.268676	0	0.628003	0.686965	0	0.121946	0.122967	0	0.280333	0.912623	1.12818	0.534923	0.315812	0.427353	0.169005	0.727931	0	0.345385	0	0.174781	0.467927	0	1.10979	0.264623	0.204162	0.460062	0	0.258771	0.339407	0.825319	0.139744	0	0.398118	0.133996	0.381712	0.20974	0.590408	0.195495	0	0.510856
CODING	NOVEL	LENGTH	chr2	ALS2	novel_3216	minor	0.331	0.042	*,,*/*,*/201780491,201780877/*,-360,0,*	0.541942	0.436204	0.316199	0.364806	0	0	0.263986	0.200889	0.525906	0.411866	0.727212	0.344187	0.177424	0.520226	0.172086	0	0.286912	0	0	0.256936	0	0.2224	0.216721	1.28071	0.26222	0.665123	0.107696	0.134338	0.105554	0.376802	0.274786	0.162521	0.121946	0.122967	0.296356	0.420499	0.709818	0	0.668654	0.315812	0	0.169005	0.242644	0	0.518078	1.31912	0.524342	0.155976	1.20584	0.83234	0	0	0	1.21123	0.517543	0	0.660256	0.139744	0.353986	0.398118	0.267991	0.381712	0.20974	0	0.195495	0.331024	0.510856
CODING	NOVEL	LENGTH	chr19	ZNF880	novel_3217	minor	2.199	0.026	*,9,11,*/*,k,k,*/52369977,52374504/*,0,0,0,0,0,20,*	0.541942	4.79825	4.42678	2.55364	0.816728	1.15032	0.791958	3.01333	0.87651	3.5695	1.81803	4.30234	3.90334	1.73409	3.09756	2.60191	1.86493	2.33046	1.74486	2.69783	1.69948	2.0016	1.95049	3.58598	2.6222	0	2.15392	1.0747	3.27218	0.125601	1.64872	1.46269	5.12174	2.82823	1.48178	2.1025	1.41964	1.83329	7.22147	4.73718	3.6325	2.02806	1.94115	1.0745	0.518078	1.53897	2.62171	2.80756	0.482335	4.99404	1.72005	1.22497	1.26517	2.42246	2.19956	2.37585	0.825319	2.23591	1.53394	1.32706	2.00994	0.572567	1.25844	1.77122	0.586484	4.46883	0.893998
CODING	NOVEL	LENGTH	chr19	ZNF841	novel_3218	minor	0.3	0.045	*,14,18,20,22,26,*/*,k,k,k,k,l,*/52067610,52095575/*,0,0,0,0,0,0,0,0,0,0,29,0,*	0.541942	0	0.316199	0.182403	0.408364	0.460129	0.131993	0.602667	0.525906	0.686443	0.242404	0.172094	0.177424	0.520226	0	0.433651	0.286912	0	0.218108	0.256936	0.566493	0.333601	0	0	0.78666	0.332562	0.861568	0.134338	0.211109	0.502403	0.412179	0	0.365839	0.122967	0.592713	0.280333	0.304208	0.423068	0.401193	0.157906	0	0	0.242644	0.477557	0.172693	1.31912	0.524342	0.311951	0.241167	0.554893	0	0.408323	0.345047	0	0	0	0.330128	0.139744	0	0.398118	0.133996	0.190856	0.20974	0	0.586484	0.165512	0.383142
CODING	NOVEL	LENGTH	chr19	ZNF677	novel_3219	minor	0.429	0.042	*,12,14,16,*/*,k,k,k,*/53242440,53254599/*,110,0,0,0,0,0,0,0,*	0.541942	0	0.316199	0.182403	0.408364	0.460129	0	0	0	0.686443	0	0	0	0	1.03252	1.95143	0	0	0.436216	0.256936	0	0.1112	0.216721	0.768424	1.83554	0.997685	0.430784	0	0.105554	0	0.686965	0.162521	1.09752	0.737799	0	0.280333	0.101403	1.2692	0	0.631624	0	0.33801	0.485287	0.358168	0	0.659559	0	1.09183	0	0.277447	0.132312	0	0.115016	3.02807	0.776314	0.169704	0.825319	0.419233	0.471981	0	0.93797	0.190856	0.83896	1.03321	0.586484	0.165512	0.127714
CODING	NOVEL	LENGTH	chr19	ZNF587B	novel_3220	minor	0.411	0.087	*,,*/*,*/57843635,57844464/*,1059,208,*	0.541942	0.436204	0	0.182403	1.42927	1.15032	0.131993	0.401778	0.175302	0.274577	0	0.344187	0.532273	0.867043	1.03252	0.216825	0.430369	0.358532	0.436216	0.385404	0.283246	0.333601	0	1.02457	0.26222	1.33025	0.323088	0	0.527772	0	0.137393	0.487563	1.09752	0.122967	0.444534	0	0.101403	0.282045	0.267462	0.157906	0.213676	0	0.970574	0.596946	0.518078	0.659559	1.22346	0.623903	0.723502	0	0	0	1.26517	1.21123	0.9057	0.339407	0.165064	0	0.117995	0.132706	0.133996	0.381712	0.83896	0	0	0	0
CODING	NOVEL	LENGTH	chr19	ZNF441	novel_3221	minor	0.408	0.097	*,4,*/*,l,*/11767196,11780019/*,0,0,420,0,*	0.541942	0.218102	2.52959	0.182403	0	0	0.263986	0.100444	0.350604	0.823732	0.121202	0	0.354849	0	0	0.216825	1.00419	0	0.436216	0.385404	0.566493	0.333601	0	1.02457	0.26222	0.332562	1.29235	0.537352	0.73888	0.251201	1.23654	0	0.609731	0.614833	0.296356	0.280333	0.608415	0.423068	0.133731	0.631624	0	0.169005	0.242644	0.596946	0	0.219853	0.524342	1.09183	1.447	1.38723	0	0.204162	0	0	0.646928	0.339407	0.165064	0	0.825967	0	0	0	0.20974	0.147602	0.977473	0.165512	0.255428
CODING	NOVEL	LENGTH:LENGTH	chr19	ZNF440	novel_3222	minor	0.522	0.112	*,12,13,18,*/*,k,k,s,*/11814450,11835274/*,0,0,0,0,0,0,-980,3906,*	0.812913	0.872409	0.632397	0.182403	1.02091	0.690193	0.263986	0.904	0	0.549155	0.484808	0.344187	0.709698	1.04045	0.172086	0.650476	1.72147	0	0.218108	0.64234	1.41623	1.2232	0	0.512283	0.52444	0.997685	0.215392	0	0.422217	0.502403	0	0.162521	0.243892	0.860766	0.889069	0.700832	0.101403	0.282045	0.267462	0.473718	0.213676	0.169005	0.485287	0.477557	0.518078	0.219853	0.873903	0.467927	0	0.277447	0	0.612485	0.460062	1.21123	0.517543	0	0.165064	0.838465	0.235991	0.928943	0.803974	0.954279	0.20974	1.18082	0.781978	0.165512	0.510856
CODING	NOVEL	LENGTH	chr19	ZNF44	novel_3223	minor	0.612	0.049	*,26,28,*/*,k,k,*/12271977,12294692/*,-2086,0,0,0,0,0,*	0.541942	0.218102	0.316199	0.729612	0.612546	0	0.263986	1.808	0.87651	1.2356	0.242404	1.20465	0.354849	0.346817	0.516259	0.433651	0.860737	0.358532	0.872431	0.513872	0.566493	0.333601	1.08361	3.0737	0.78666	0	0.107696	1.61206	1.05554	0.502403	0.274786	1.62521	0.609731	0.3689	1.18543	0.420499	0	0	1.06985	0.473718	0.854706	0.67602	0.485287	0.477557	0.172693	0.219853	0.524342	0.155976	0.241167	0.277447	0.79387	0.408323	0.575078	0.605615	0.646928	0.848518	0	0.698721	0.471981	1.59247	0.669979	0.381712	0.20974	0.295204	0.195495	0.331024	0.766284
CODING	NOVEL	LENGTH	chr19	ZNF432	novel_3224	minor	0.156	0.05	*,,*/*,*/52031751,52032736/*,-3689,1357,*	0.541942	0.218102	0.316199	0	0	0.230064	0.395979	0.301333	0.175302	0.137289	0	0	0.532273	0	0.172086	0	0	0.179266	0.218108	0	0	0.1112	0.433443	0	0.52444	0.332562	0.107696	0.403014	0.105554	0	0.137393	0.325042	0.121946	0.491866	0.148178	0	0.101403	0	0	0	0	0	0	0	0	0	0	0.311951	0	0	0	0.204162	0.230031	0	0.258771	0.339407	0.330128	0.279488	0.117995	0	0.669979	0.190856	0	0.295204	0.195495	0.165512	0.127714
CODING	NOVEL	LENGTH	chr19	ZNF230	novel_3225	minor	0.602	0.054	*,7,8,11,*/*,k,k,k,*/44003112,44010269/*,5,0,0,0,0,0,0,0,*	0.541942	1.52671	0.632397	2.18884	1.02091	0.230064	0.659965	0.703111	0.175302	0.137289	0.242404	0.688374	0.354849	0.520226	0.516259	0	1.14765	0.179266	0.218108	0.899276	0.849739	0.556001	0.866886	1.02457	0.26222	0.997685	0.53848	0.537352	0.527772	0.251201	0.686965	0.325042	0.487785	1.1067	0.740891	0.840999	0.608415	0.705113	0.401193	0.315812	0.427353	1.01403	0.485287	0.238778	0	0	0.873903	0.311951	1.92934	1.10979	0.79387	0.204162	0.690094	1.21123	0.258771	0.169704	0.660256	0.419233	0.825967	0.928943	0.401987	0.572567	0.41948	0.590408	0.195495	0	0.383142
CODING	NOVEL	LENGTH	chr19	ZNF221	novel_3226	minor	0.44	0.149	*,9,10,11,12,*/*,k,k,k,l,*/43951400,43969770/*,0,0,0,0,0,0,0,0,210,0,*	0.541942	1.96292	0	0	0.612546	0.690193	0.131993	1.20533	0.175302	0.549155	0.121202	0.172094	0.177424	0.173409	0.344173	0.216825	0	0.896329	0.218108	0.64234	0	0.1112	0.216721	0	0.78666	1.66281	0.107696	0.268676	1.37221	0.376802	0.549572	0.812604	0.243892	0.614833	0.296356	0.560666	1.31823	0.846135	0.534923	0.473718	0.213676	0	0.727931	0.119389	0	1.53897	0.349561	0	0.241167	0.83234	0.264623	0.612485	0.115016	0	0.646928	0.169704	1.15545	0.279488	0.117995	0	0.669979	0.381712	0	0.147602	0	0.496537	0.383142
CODING	NOVEL	LENGTH	chr19	ZFP30	novel_3227	major	0.271	0.371	*,,*/*,*/37632913,37633652/*,-3392,1164,*	0.541942	0.218102	0	0	0.204182	0.230064	0.791958	0.100444	0.525906	0	0.121202	0.344187	0	0.693634	0	0.650476	0.286912	0.358532	0	0.128468	0	0.444801	0.433443	0	0.52444	0	0.53848	0.403014	0.527772	0.251201	0.137393	0.162521	0.243892	0.245933	0.444534	0.280333	0	0.423068	0	0.473718	0	0.33801	0.242644	0.477557	0	0.219853	0	0.155976	0.96467	0	0.132312	0.408323	0.115016	0.605615	0.129386	0	0.990383	0.279488	0.235991	0.132706	0.133996	0.381712	0	0.295204	0	0.662049	0.510856
CODING	NOVEL	LENGTH	chr19	ZFP14	novel_3228	minor	0.393	0.073	*,4,5,6,*/*,k,k,k,*/36337396,36379163/*,-4194,0,0,0,0,0,0,0,*	0.541942	0.654306	0	0.364806	0.408364	0.690193	0.395979	0.200889	0.350604	0.823732	0.363606	0.688374	0.709698	0.173409	0.344173	0.433651	0.143456	0.179266	1.30865	0.513872	0.849739	0	0.216721	0	0	0.332562	0.430784	0.67169	0.422217	1.25601	0.137393	0.487563	0.243892	0.122967	0.296356	0.280333	0.101403	0.141023	0.267462	1.10534	0.641029	0.507015	0.485287	0.596946	0.345385	0.219853	0.873903	0.779879	0.96467	0.554893	0.132312	0	0.460062	0	0.258771	0.339407	0.330128	0.279488	0.235991	0.66353	0.669979	0.190856	0	0	0	0.165512	0
CODING	NOVEL	LENGTH	chr19	ZFP14	novel_3229	minor	0.166	0.031	*,4,5,*/*,k,k,*/36337396,36367884/*,-4194,0,0,0,0,0,*	0.541942	0.218102	0.316199	0	0.408364	0.460129	0.263986	0.301333	0	0	0.121202	0.688374	0.177424	0	0	0.433651	0.143456	0	0.218108	0.128468	0.566493	0	0	0.256141	0	0	0	0.268676	0.105554	0.125601	0	0.325042	0	0	0	0.140166	0	0	0	0.157906	0.641029	0.33801	0	0	0.172693	0	0.524342	0.467927	0.241167	0.277447	0.132312	0	0.115016	0	0.258771	0	0	0.279488	0	0.796237	0.133996	0.190856	0	0	0	0.165512	0
CODING	NOVEL	LENGTH	chr19	UQCRFS1	novel_3230	minor	0.873	0.045	*,3,*/*,s,*/29208158,29213080/*,0,0,-255,175,*	0.541942	1.74482	0	0.182403	0.612546	1.84051	1.18794	0.401778	0.350604	0.411866	0.848413	0.516281	2.83879	0.520226	1.03252	2.38508	1.72147	1.07559	3.48972	0.899276	2.54922	1.5568	1.08361	1.53685	0.52444	1.33025	1.07696	0.67169	0.211109	0.376802	1.09914	0.487563	0.731677	0.245933	0.296356	0.700832	0.202805	0.423068	0.133731	0.157906	0	0	0	0.119389	0.863463	0.659559	0	0.155976	0.482335	0.554893	0.79387	0.408323	1.61022	0	0.388157	0.678815	1.65064	1.53719	1.29795	2.256	1.47395	0.763423	0.62922	0.73801	1.56396	0.827561	1.02171
CODING	NOVEL	LENGTH	chr19	RPL18A	novel_3231	minor	1.642	0.011	*,9,14,*/*,k,l,*/17859974,17863171/*,0,0,0,0,120,0,*	0.541942	0.872409	0.948596	0.364806	0.408364	0.690193	1.45192	1.60711	1.05181	0.411866	0.727212	0.172094	0.354849	1.38727	2.5813	0.867302	0.860737	2.33046	2.8354	0.385404	1.69948	0.333601	0.216721	0.768424	0.26222	2.32793	1.93853	2.55242	2.63886	1.88401	3.57222	2.27529	3.53644	0.737799	1.18543	0.700832	0.507013	0.846135	0.936116	3.78974	3.84618	1.69005	3.8823	1.31328	0.172693	1.75882	1.57303	1.24781	0.482335	0.83234	1.45543	2.04162	1.38019	3.02807	1.8114	1.69704	2.64102	1.11795	4.9558	1.85789	2.81391	1.33599	1.25844	3.09964	2.54143	3.14473	3.44828
CODING	NOVEL	LENGTH	chr19	PLEKHG2	novel_3232	major	0.155	0.525	*,,*/*,*/39427370,39428145/*,-1034,4412,*	0.541942	0	0	0.364806	0.612546	0	0.395979	0.200889	0.350604	0.411866	0	0	0	0.173409	0.688346	0	0.143456	0.179266	0	0.256936	0	0.2224	0.216721	0	0.26222	0	0	0.403014	0.73888	0	0	0.325042	0	0	0.296356	0.140166	0	0.141023	0	0	0.213676	0.169005	0.242644	0	0.345385	0.219853	0.174781	0	0	0	0	0	0.230031	0	0.129386	0	0	0.139744	0	0	0.669979	0.381712	0	0.295204	0	0	0.127714
CODING	NOVEL	LENGTH	chr19	JAK3	novel_3233	major	1.405	1	*,,*/*,*/17825777,17825970/*,467,-182,*	0.541942	0.872409	1.89719	0.364806	2.65437	3.2209	0	0.301333	1.92832	0.137289	1.69683	0.516281	1.59682	0.173409	2.75338	0.433651	0.430369	2.86825	1.74486	4.23944	1.13299	1.5568	0.216721	1.02457	1.04888	0.665123	1.18466	1.47772	6.12215	3.76802	0.961751	2.92538	2.19503	18.5679	0.740891	1.40166	2.33226	3.38454	1.20358	0	0	0	0.242644	0.119389	2.59039	0.439706	0	0.467927	0	2.21957	0.661558	0.612485	0	1.21123	1.42324	0.339407	0.330128	0.698721	0.235991	0	0.133996	0.190856	0.62922	0.442806	0	0.331024	0.510856
CODING	NOVEL	LENGTH	chr19	FARSA	novel_3234	minor	0.433	0.023	*,7,8,9,12,13,14,*/*,k,k,k,k,k,s,*/12922886,12933682/*,0,0,0,0,0,0,0,0,0,0,0,0,-55,132,*	0.541942	0.436204	0	0.182403	0	0.230064	0.263986	0.100444	0.525906	0.137289	0.363606	1.37675	0.177424	0.346817	0	0.433651	0.430369	0.896329	0.654323	0.385404	0	0.556001	0.216721	0.768424	0.52444	0.332562	0.430784	0.940366	0.316663	0.376802	0.412179	0.162521	0.853624	0.983732	0.592713	0.140166	0.912623	0.423068	0.534923	0	0	0	0	0.119389	0.172693	0.439706	0	0.623903	0	0	0.529246	0.204162	0.920125	0.605615	0	0.339407	0.990383	0.698721	0.589976	1.06165	0.401987	0.572567	0.62922	0.885612	0.586484	0.662049	1.02171
CODING	NOVEL	LENGTH	chr19	DEDD2	novel_3235	major	0.472	1	*,21,*/*,s,*/42199053,42217632/*,-776,14,0,0,*	0.541942	0.436204	0.316199	0.729612	0.204182	0.460129	0.263986	0.200889	0.525906	0.137289	0.848413	0.172094	0.532273	0.173409	0.516259	1.08413	0.430369	0.896329	0.872431	0.256936	0	0.444801	0.650164	1.02457	0.78666	0.665123	0.430784	0.134338	0.844435	0.753604	0.549572	0.812604	0.731677	0.737799	0.148178	0.560666	0.304208	0	0.401193	0	0.641029	1.01403	0.242644	0.238778	0	0.439706	0.349561	0.779879	0.241167	0	0.661558	1.22497	0.345047	0	0.258771	0.169704	0.660256	0.279488	1.06196	0.66353	0.267991	0.763423	0.20974	0.295204	0	0.827561	0.383142
CODING	NOVEL	LENGTH	chr19	C19orf79	novel_3236	minor	0.307	0.031	*,7,*/*,l,*/7629864,7631473/*,4,0,15,0,*	0.541942	0.654306	0	0.182403	0	0.460129	0	0	0.701208	0.274577	0.363606	0	0.177424	0.346817	0.172086	0	0.143456	0.717063	0.218108	0.256936	0.283246	0.1112	0.216721	1.02457	0	0	0.215392	0.67169	0	0.251201	0	0.162521	0.121946	0	0.889069	0	0.81122	0.423068	0	0.315812	0.427353	0.67602	0.242644	0.955113	0.345385	0.439706	0	0.155976	0.482335	0.83234	0.132312	0	0.575078	0	0.258771	0.678815	0.495192	0	0.235991	0.398118	0	0.572567	0	0.73801	0	0.331024	0.893998
CODING	NOVEL	LENGTH	chr18	C18orf8	novel_3237	minor	0.228	0.023	*,32,40,*/*,l,k,*/23527901,23531625/*,0,0,650,0,0,0,*	0.541942	0	0.316199	0.182403	0	0.460129	1.97989	0.100444	0	0.274577	0	0.172094	0	0.173409	0	0.433651	0	0.179266	0	0.128468	0	0.1112	0	0	0.26222	0.332562	0.430784	0.268676	0.527772	0.502403	0	0.325042	0.487785	0.614833	0.889069	0.140166	0	0.846135	0.133731	0	0.641029	0.33801	0.970574	0.119389	0.518078	0.219853	0.349561	0.155976	0.723502	0	0.132312	0	0	0	0	0	0	0	0.117995	0	0	0	0	0	0	0.165512	0
CODING	NOVEL	LENGTH	chr18	C18orf21	novel_3238	minor	0.391	0.018	*,12,15,16,*/*,k,s,k,*/35972805,35978835/*,0,0,0,44,0,0,0,0,*	0.541942	0	0.948596	0.182403	0	1.15032	0.527972	0.401778	0.350604	0.137289	0.969615	0.344187	0.177424	0.520226	0.516259	0.433651	0.143456	0.537797	0	0.385404	0.283246	0.333601	0	0.512283	0.26222	0.665123	0	0.134338	0.316663	0.125601	0.274786	0.325042	0.609731	0.3689	0.444534	0.840999	0.507013	0.846135	0.401193	0.157906	0.213676	0.33801	0.242644	0.716335	0.172693	0.659559	0.524342	0.311951	0.723502	0.83234	0.264623	0	0.115016	0	0.517543	0.678815	0.660256	0.419233	0.471981	0.265412	0.267991	0.381712	0.20974	0.590408	0.390989	0.165512	0.383142
CODING	NOVEL	LENGTH	chr17	TTC19	novel_3239	minor	0.279	0.045	*,,*/*,*/16025139,16027130/*,-32,-244,*	0.541942	0	0.632397	0	0	0	0	0	0.175302	0.411866	0.848413	0.172094	0.177424	0.173409	0	0.216825	0.286912	0.179266	0.218108	0	0.283246	0.444801	0	1.53685	0.52444	0.332562	0.861568	0.403014	0.527772	0.251201	0.824358	0.487563	0.853624	0	0.148178	0.840999	0.40561	0.56409	1.20358	0.315812	0	0	0	0.119389	0	0.439706	0	0	0.241167	0.277447	0	0.204162	0.115016	0	0.388157	0.169704	0	0.139744	0.353986	0.265412	0.401987	0	0.41948	0	0	0.331024	0
CODING	NOVEL	LENGTH	chr17	RFFL	novel_3240	minor	0.668	0.061	*,12,14,16,20,*/*,l,k,k,k,*/35012149,35069294/*,0,-19,0,0,0,0,0,0,0,0,*	0.541942	1.96292	1.58099	1.09442	0.816728	0.230064	0.263986	0	0	0.411866	0.848413	1.37675	0.177424	0.346817	0.172086	1.08413	1.14765	1.25486	1.09054	0.385404	1.13299	1.0008	1.73377	0.768424	1.57332	0.997685	0.323088	0	0.633326	0.251201	0.549572	0.325042	0.243892	0.614833	0	0.140166	0.81122	0.282045	0	0.157906	0.641029	0.845025	1.45586	0.477557	0.172693	0.219853	0.174781	0.467927	0.96467	0	0.529246	0.204162	0.115016	1.81684	1.03509	0.169704	0.825319	0.558977	0.707972	0.398118	0.535983	0.572567	1.25844	1.18082	0.977473	0.993073	1.14943
CODING	NOVEL	LENGTH	chr17	PLSCR3	novel_3241	minor	0.382	0.062	*,9,11,19,*/*,k,l,k,*/7390441,7394104/*,0,0,0,0,26,0,0,0,*	0.541942	0.218102	0	0	0.816728	0	0.263986	0.200889	0	0.411866	0.242404	0.516281	0.532273	0.346817	0.344173	1.30095	0.143456	0.896329	0	0.256936	0.283246	0.1112	0	0.256141	0.26222	0.665123	0.430784	0.134338	0.105554	0	0.686965	0.487563	0.853624	0.614833	0.148178	0	0.81122	0.282045	0.267462	0	0	0.169005	0.485287	0	0	0	0	0	0.482335	0	0.132312	0.204162	0.690094	0	0.646928	0.848518	1.15545	0.558977	0.589976	0.66353	0.401987	0.572567	0.62922	0.73801	1.56396	0.496537	1.14943
CODING	NOVEL	LENGTH	chr17	NAA38	novel_3242	minor	1.701	0.012	*,,*/*,*/7856843,7857011/*,0,26,*	0.541942	2.18102	0.316199	1.27682	0.816728	1.15032	1.71591	1.30578	1.05181	1.09831	2.78764	0.860468	2.30652	1.73409	1.54878	1.30095	0.860737	1.61339	1.09054	2.69783	0.849739	1.668	1.73377	3.0737	0.52444	3.99074	1.61544	3.08977	1.05554	1.25601	1.9235	1.62521	1.09752	1.59856	1.92632	1.82216	1.92665	1.69227	0.802385	0.157906	1.28206	1.35204	0.727931	1.19389	1.38154	0.659559	0.174781	0.623903	1.92934	0.554893	2.64623	4.69572	3.10542	1.21123	1.42324	3.22437	2.64102	1.67693	2.5959	3.58306	2.54592	1.90856	1.88766	1.62362	1.17297	2.48268	3.95913
CODING	NOVEL	LENGTH	chr17	JMJD6	novel_3243	minor	0.244	0.024	*,10,15,16,17,*/*,k,k,k,l,*/76718860,76726347/*,0,0,0,0,0,0,0,-5,0,0,*	0.541942	0.218102	0.316199	0.182403	0.204182	0.690193	0.263986	0	0	0.274577	0.121202	0.344187	0.354849	0.346817	0	0	0.286912	0.179266	0	0.256936	0	0.2224	0	0.256141	0.78666	0.332562	0	0.268676	0.422217	0.251201	0.412179	0.487563	0	0.122967	0	0.420499	0.202805	0	0	0.315812	0	0.33801	0.970574	0	0	0	0	0.155976	0.482335	0.277447	0.132312	0	0.345047	0	0.129386	0.848518	0.660256	0.139744	0.235991	0	0.401987	0.381712	0.62922	0.147602	0.977473	0	0
CODING	NOVEL	LENGTH	chr17	HEATR6	novel_3244	minor	0.178	0.023	*,9,10,14,15,18,20,21,22,25,26,27,30,31,33,34,36,39,48,*/*,k,k,k,k,k,k,k,k,k,l,k,k,k,k,k,k,k,k,*/60044134,60078696/*,0,0,0,0,0,0,0,0,0,0,0,0,0,0,0,0,0,0,0,-5,0,0,0,0,0,0,0,0,0,0,0,0,0,0,0,0,0,0,*	0.541942	0	0	0	0.408364	0	0	0.100444	0	0	0	0.172094	0.177424	0.346817	0.172086	0	0	0	0.218108	0	0	0.333601	0	0	0.26222	0.332562	0.323088	0.268676	0.316663	0.251201	0.137393	0	0.121946	0	0	0.140166	0.101403	0	0.133731	0	0.213676	0.67602	0.242644	0	0	0	0	0.311951	0.482335	0.277447	0.132312	0	0.345047	0	0.646928	0.169704	0.330128	0.139744	0.117995	0.265412	0.133996	0	1.0487	0.590408	0	0.165512	0.766284
CODING	NOVEL	LENGTH	chr17	FBXL20	novel_3245	minor	0.524	0.149	*,,*/*,*/39254238,39256176/*,-7329,3532,*	0.541942	1.52671	0.316199	0	1.22509	0	1.45192	0.602667	0.175302	0	0.363606	0.860468	0.532273	0.173409	0.860432	1.30095	0.430369	0.179266	1.74486	0.64234	2.54922	1.7792	1.51705	1.28071	0.26222	1.66281	1.40005	0.537352	1.37221	0	0.274786	0.812604	1.09752	0.491866	0.296356	0.280333	0	0.282045	0.534923	0	0.427353	0.169005	0	0.238778	0.172693	0.219853	0	0.623903	0.241167	0.277447	0.264623	0	0.230031	0.605615	0.129386	0.169704	0.990383	0.139744	0	0	0.133996	0	0	0	0.390989	0.331024	0
CODING	NOVEL	LENGTH	chr17	CDC6	novel_3246	minor	0.665	0.025	*,7,10,13,14,15,16,17,20,21,22,*/*,k,k,k,k,k,k,k,k,k,k,*/40287949,40301912/*,-88,0,0,0,0,0,0,0,0,0,0,0,0,0,0,0,0,0,0,0,0,0,*	0.541942	0.436204	0.316199	0.729612	1.02091	0.920257	0.263986	0.401778	2.10362	1.51018	0.727212	0.172094	0	0.693634	0.172086	0.433651	0.860737	0.717063	0.218108	0.128468	0	0.444801	0.866886	1.28071	0.26222	0.665123	1.93853	1.20904	0.211109	1.25601	0.686965	0	0.609731	0.245933	0.740891	0.840999	0.608415	1.2692	0.668654	0.473718	0.854706	0	0.485287	1.43267	1.72693	0.659559	0.873903	0.311951	0.96467	0.554893	1.05849	0.612485	1.26517	0	0.258771	0.678815	0.990383	0	0.707972	0.66353	0.401987	0.190856	0.83896	0.147602	0.977473	0.496537	0.766284
CODING	NOVEL	LENGTH	chr17	CCDC57	novel_3247	minor	0.166	0.017	*,7,*/*,s,*/82101508,82106270/*,-50,51,0,0,*	0.541942	0	0	0	0.204182	0	0	0.301333	0.350604	0.137289	0.848413	0	0	0	1.37669	0.216825	0	0	0	0	0.566493	0.2224	0.650164	0	0.26222	0.332562	0	0	0	0.376802	0	0.162521	0.121946	0.122967	0	0.140166	0.101403	0	0.534923	0.157906	0	0.169005	0	0	0	0	0	0.155976	0	0.277447	0.132312	0.204162	0	0.605615	0.129386	0.339407	0.165064	0	0.117995	0	0	0.381712	0.20974	0	0	0	0.510856
CODING	NOVEL	LENGTH	chr16	ZNF597	novel_3248	minor	0.125	0.026	*,2,3,*/*,k,k,*/3433973,3443360/*,-3565,0,0,0,0,0,*	0.541942	0	0.316199	0	0	0.460129	0.263986	0	0	0	0	0	0.887122	0.346817	0	0	0.143456	0.179266	0	0.128468	0	0.333601	0	0	0	0	0.107696	0	0	0	0	0	0	0	0.148178	0.140166	0	0	0.267462	0	0.213676	0	0	0.238778	0.172693	0	0.524342	0.311951	0.241167	0.277447	0.264623	0	0	0	0	0.169704	0	0.558977	0	0.132706	0.267991	0	0.20974	0.295204	0	0	0.255428
CODING	NOVEL	LENGTH	chr16	RP11-166B2.1	novel_3249	minor	0.108	0.081	*,1,5,*/*,s,k,*/11927447,11929385/*,-432,117,0,0,0,0,*	0.541942	0	0	0.729612	0	0	0	0	0.175302	0	0	0	0	0	0	0.216825	0.143456	0	0	0.513872	0	0	0.650164	0	0	0	0	0	0	0	0	0.325042	0	0.245933	0	0.560666	0	0.282045	0	0	0	0	0.970574	0	0	0.439706	0	0	0	0.83234	0	0.204162	0	0	0	0	0	0.419233	0	0	0	0	0	0	0	0	0
CODING	NOVEL	LENGTH	chr16	EEF2K	novel_3250	minor	0.597	0.173	*,,*/*,*/22285604,22285905/*,-3128,-653,*	0.541942	1.30861	0.948596	0.547209	0.408364	0	0.659965	0.803556	0.525906	0.274577	0	0.516281	0.354849	0	1.03252	0.216825	0.860737	0.896329	0.872431	0.513872	0.566493	0.1112	0.866886	0.768424	0	0.665123	0.430784	0	1.68887	0.628003	0.549572	0.650084	0.243892	0.614833	0.444534	0	0.40561	1.2692	0.936116	0.473718	0.213676	0.169005	0.485287	0.358168	0.518078	0.439706	0.524342	0.467927	0.96467	0.83234	0	0.408323	0.690094	0	1.94079	0.848518	0.495192	2.5154	0.235991	0.530824	0.669979	0.381712	1.25844	0.590408	0.586484	0.496537	0.766284
CODING	NOVEL	LENGTH	chr16	DYNC1LI2	novel_3251	minor	0.292	0.018	*,10,12,15,16,20,30,34,36,38,*/*,k,k,k,k,l,k,k,k,k,*/66723822,66751485/*,0,0,0,0,0,0,0,0,0,0,765,0,0,0,0,0,0,0,0,0,*	0.541942	0	0	0	0	0.230064	0.395979	0.401778	0.350604	0.274577	0.484808	0	0	0.173409	0	0	0.286912	0.896329	0.654323	0.256936	0.849739	0.778402	0	0.256141	0.78666	0.332562	0.753872	0.806028	0.211109	0.879204	0.412179	0.812604	0.731677	0.3689	0.296356	0.560666	0	0.423068	0.401193	0.157906	0.213676	0.33801	1.21322	0.238778	0	0.219853	0	0	0.241167	0	0.132312	0	0.115016	0	0.129386	0	0.825319	0	0	0	0	0	0.41948	0.147602	0.195495	0	0.383142
CODING	NOVEL	LENGTH	chr16	DCUN1D3	novel_3252	major	0.536	0.568	*,,*/*,*/20856187,20856234/*,-4182,1309,*	0.541942	0.872409	0.632397	0.182403	0.408364	0.460129	0.659965	1.30578	0.175302	0.411866	0.484808	0	0.709698	0.346817	0.516259	0.433651	0.286912	0	0.218108	0.128468	0.849739	0.778402	0.866886	0.512283	1.57332	0.332562	0.646176	0.403014	0.73888	0.502403	0.824358	0.325042	0.731677	0.491866	0.444534	0.560666	0.40561	1.12818	0.534923	0.947436	0.641029	1.01403	1.94115	0.596946	0.69077	1.09926	1.04868	0.467927	0.482335	0.554893	0.396935	0.204162	0.230031	0	0.129386	0.339407	0.495192	0.139744	0.235991	0.132706	0.133996	0.381712	0.41948	0.147602	0.781978	0.165512	0.63857
CODING	NOVEL	LENGTH	chr16	ATP6V0D1	novel_3253	minor	1.581	0.02	*,10,16,20,24,27,31,*/*,k,k,k,k,s,l,*/67438689,67480957/*,0,0,0,0,0,0,0,0,0,0,-6,-4,0,0,*	0.541942	1.30861	0.948596	0.364806	0.408364	0.690193	1.58392	1.10489	0.701208	0.411866	0.848413	1.03256	2.12909	1.21386	1.03252	0.433651	1.00419	1.97192	1.09054	1.41315	2.54922	1.5568	1.73377	1.79299	1.83554	2.32793	2.26162	1.74639	1.68887	1.25601	3.02265	2.27529	2.07309	0.737799	0.740891	0.560666	1.52104	1.69227	0.401193	0.78953	1.06838	3.04209	2.18379	0.238778	0.345385	0.219853	0.524342	1.24781	0.482335	0.554893	0.661558	2.04162	2.07028	1.21123	4.14034	1.69704	2.31089	2.37565	2.12391	1.99059	4.01987	3.4354	2.30714	3.39484	2.54143	3.47576	3.44828
CODING	NOVEL	LENGTH	chr16	AC004381.6	novel_3254	minor	0.109	0.036	*,15,18,21,23,28,29,34,36,37,39,42,43,44,46,47,49,51,52,*/*,k,k,k,k,k,l,k,k,k,k,k,k,k,k,k,k,k,k,*/20806721,20849399/*,16,0,0,0,0,0,0,0,0,0,0,0,4,0,0,0,0,0,0,0,0,0,0,0,0,0,0,0,0,0,0,0,0,0,0,0,0,0,*	0.541942	0	0	0	0	0.230064	0	0	0	0	0	0	0	0.173409	0	0	0.143456	0.179266	0	0	0	0.2224	0	0	0	0	0.753872	0.67169	0.105554	0.125601	0.274786	0	0	0	0	0	0.101403	0	0	0.631624	0	0.33801	0	0.238778	0	0	0.174781	0.155976	0	0	0.132312	0	0.230031	0	0	0.169704	0.330128	0	0.353986	0.398118	0	0	0.62922	0	0	0	0
CODING	NOVEL	LENGTH	chr15	TLE3	novel_3255	major	0.373	0.59	*,,*/*,*/70049205,70049495/*,-999,404,*	0.541942	0.654306	0	0.364806	0.204182	0.230064	0.923951	0.502222	0	0.137289	0	0.516281	0	0.173409	0.172086	0.216825	0.143456	0.358532	0.436216	0.385404	0.849739	0.667201	0.433443	0.512283	0.26222	0.997685	0.53848	0.940366	1.1611	0.251201	0.824358	0.487563	0.97557	0.3689	0.444534	0	0.304208	0.282045	0.401193	0.631624	0.854706	0.845025	0	0.119389	0.345385	0.219853	0.349561	0.311951	0.96467	0.83234	0.132312	0.204162	0	0	0.129386	0.339407	0	0.279488	0.235991	0.132706	0	0.190856	0.20974	0.147602	0.195495	0	0.63857
CODING	NOVEL	LENGTH	chr15	SPPL2A	novel_3256	minor	1.239	0.101	*,,*/*,*/50706120,50765660/*,-1754,192,*	0.541942	1.30861	0.632397	0.729612	1.22509	0.690193	1.45192	0.803556	1.40242	1.37289	0.484808	1.03256	1.4194	1.04045	1.72086	2.16825	2.58221	0.358532	2.8354	0.770808	1.13299	0.444801	1.08361	1.79299	2.09776	0.665123	1.07696	0.940366	1.68887	1.50721	1.9235	3.0879	0.487785	1.59856	0.740891	1.682	1.01403	1.2692	0	0.78953	0.213676	1.01403	0.485287	0.596946	2.07231	1.31912	0.873903	1.24781	1.92934	2.21957	1.1908	1.22497	0.460062	0.605615	2.84648	0.848518	1.8157	1.67693	0.825967	1.59247	0.133996	1.14513	1.46818	0.590408	1.75945	1.48961	1.788
CODING	NOVEL	LENGTH	chr15	PLEKHO2	novel_3257	major	0.382	1	*,,*/*,*/64867096,64867685/*,-904,2786,*	0.541942	0.436204	0.316199	0.182403	0.408364	0.230064	1.18794	0.301333	0.175302	0.96102	0.242404	0.172094	0	0.693634	1.20461	0.650476	0.286912	0.179266	0.218108	0	0.283246	0.444801	0	0.256141	0.78666	0.665123	0.107696	0.134338	0.527772	0.251201	1.09914	0.325042	0.365839	0.245933	0.148178	0.280333	0.101403	0.56409	0.267462	0.315812	0.213676	0.67602	0.727931	0.477557	0.172693	0	0	0.311951	0.723502	0.554893	0.396935	0.408323	0.230031	0.605615	0.388157	0	0.495192	0.558977	0.235991	0.265412	0.803974	0.381712	0	0.295204	0.977473	0	0.127714
CODING	NOVEL	LENGTH	chr15	MRPL46	novel_3258	minor	1.113	0.016	*,8,*/*,l,*/88459863,88467150/*,0,-310,0,0,*	0.541942	1.52671	2.52959	1.82403	1.22509	1.38039	0.659965	1.50667	0.525906	0.96102	1.57563	0.172094	0.887122	2.42772	0.172086	0	0.286912	1.43413	1.74486	0.513872	2.26597	0.333601	0.216721	0.512283	2.09776	0.665123	1.18466	1.0747	1.05554	1.00481	0.824358	1.62521	1.46335	1.22967	1.92632	1.40166	1.11543	3.52556	2.13969	2.36859	0.427353	1.52105	0.970574	1.0745	0.863463	1.75882	0.524342	1.40378	1.92934	3.88425	1.05849	0.204162	0.460062	0	0.258771	0.169704	0.495192	0.279488	1.53394	0.398118	0.401987	0.763423	1.46818	0.73801	1.17297	0.496537	0.383142
CODING	NOVEL	LENGTH	chr15	GABPB1	novel_3259	minor	0.443	0.024	*,14,15,18,20,22,25,*/*,k,k,k,k,k,l,*/50286183,50354981/*,0,0,0,0,0,0,0,0,0,0,0,0,20,-4,*	0.541942	0.654306	0	0.547209	0	0.230064	0.395979	0.401778	0	0.274577	0.242404	0.516281	0.709698	0.173409	0	0.433651	0	0.537797	1.09054	0.128468	1.13299	0.556001	0	0.256141	1.3111	0.997685	0.107696	0.134338	0.949989	0.125601	0.137393	0.162521	0.243892	0.491866	0.592713	0.280333	0.608415	0	0	1.26325	0.213676	0.33801	0.970574	0.716335	0.69077	0.439706	0.873903	0.155976	0.241167	0.277447	0.529246	0.612485	0.345047	0	0.129386	0.848518	0.495192	0.419233	0.117995	0.66353	0.133996	0.572567	1.25844	0.147602	0.781978	0.827561	0.63857
CODING	NOVEL	LENGTH	chr15	DTWD1	novel_3260	minor	0.794	0.021	*,17,27,33,*/*,k,k,k,*/49621128,49643331/*,6,0,0,0,0,0,0,0,*	0.541942	0.872409	1.26479	1.09442	0	0.920257	1.31993	1.20533	0.701208	0.549155	0.848413	0.516281	1.24197	2.25431	0.860432	0.650476	1.00419	0.717063	0.654323	0.770808	0.283246	0.444801	0.216721	1.02457	0	0.332562	0.753872	0.67169	0.527772	0.376802	0.686965	0.975125	0.487785	0.491866	0.889069	0.840999	0.507013	0.282045	1.20358	0.631624	0.213676	0.507015	0.242644	0.358168	1.20885	0.439706	0.174781	0.467927	1.20584	1.10979	0.264623	0	1.38019	1.81684	1.68201	0.509111	0.660256	0.698721	1.17995	1.85789	1.20596	0.572567	1.0487	1.03321	1.56396	1.15859	1.02171
CODING	NOVEL	LENGTH:LENGTH	chr14	KLHL28	novel_3261	minor	0.953	0.044	*,5,6,12,*/*,k,k,s,*/44929191,44961846/*,0,0,0,0,0,17,0,0,*	0.541942	0.654306	2.21339	0.912015	1.02091	1.15032	1.05594	0.904	0.701208	0.274577	1.09082	0.344187	0.887122	0.693634	0.516259	1.08413	1.00419	0.179266	0.872431	1.67008	0.566493	0.444801	1.08361	0.512283	2.09776	1.33025	1.40005	0.268676	1.47776	0.753604	0.824358	0.162521	0.853624	1.1067	0.592713	0.700832	0.40561	0.56409	0.401193	0.315812	0.641029	1.35204	1.94115	1.79084	1.72693	2.19853	2.27215	0.779879	1.447	0.277447	1.45543	0.612485	0.575078	0	0.776314	1.01822	0.990383	0.838465	0.353986	0.928943	0.93797	1.52685	1.67792	1.03321	1.75945	0.827561	0.510856
CODING	NOVEL	LENGTH	chr14	ISCA2	novel_3262	minor	0.216	0.024	*,5,6,*/*,k,s,*/74493845,74494826/*,0,0,0,0,-1,-13,*	0.541942	0	0	0	0.204182	0.690193	0.791958	0	0.175302	0	0	0	0.177424	0	0.172086	0	0.286912	0.179266	0	0.385404	0.283246	0.1112	0.216721	0	0	0.332562	0.107696	0.134338	0.527772	0.125601	0.137393	0.325042	0.243892	0.491866	0.148178	0	0.304208	0.141023	0	0.78953	0	0	0.242644	0.119389	0.172693	0.219853	0.349561	0.155976	0.241167	0	0.264623	0.408323	0.230031	0	0.646928	0.339407	0.495192	0	0.353986	0.132706	0.267991	1.14513	0	0.147602	0.195495	0.331024	0
CODING	NOVEL	LENGTH	chr14	GMFB	novel_3263	minor	0.876	0.02	*,8,14,19,21,*/*,k,l,k,k,*/54478159,54488925/*,0,0,0,-452,0,0,0,0,0,0,*	0.541942	1.09051	2.52959	1.09442	0.816728	0.460129	0.659965	0.602667	0.175302	0.137289	0.363606	0.344187	1.06455	0.520226	0.688346	2.16825	0	0.717063	0.654323	0.385404	0.566493	1.5568	0.216721	0.512283	5.76884	0.997685	0.861568	1.74639	0.422217	0.628003	1.64872	1.78773	1.46335	1.35263	0.444534	0.700832	0.709818	1.83329	1.06985	0.947436	0.213676	1.52105	2.42644	0.358168	0.172693	1.53897	0.524342	0.467927	0.482335	0.277447	0.132312	0.408323	0.690094	0	2.45833	0.848518	1.32051	0.698721	0.825967	0.530824	0.401987	0.572567	0.20974	0.590408	0.195495	0.331024	0.255428
CODING	NOVEL	LENGTH	chr14	DLST	novel_3264	minor	0.139	0.021	*,13,14,17,18,23,24,32,*/*,k,k,k,k,k,s,s,*/74882016,74903650/*,0,0,0,0,0,0,0,0,0,0,0,0,-3,0,-20,1454,*	0.541942	0	0	0	0	0	0.263986	0	0.350604	0	0	0.344187	0.354849	0	0	0	0.573825	0.179266	0.654323	0.385404	0	0.2224	0.216721	0.512283	0	0.665123	0.107696	0	0	0	0	0.325042	0.365839	0.245933	0	0.140166	0	0.141023	0.267462	0.157906	0	0.169005	0	0.238778	0.172693	0.219853	0.524342	0	0	0	0	0	0.115016	0	0.129386	0	0	0	0	0.265412	0.133996	0.190856	0	0	0	0	0.127714
CODING	NOVEL	LENGTH	chr14	CDKN3	novel_3265	minor	1.929	0.02	*,12,15,17,19,22,23,*/*,s,k,k,k,k,k,*/54397077,54419992/*,0,5,0,0,0,0,0,0,0,0,0,0,0,0,*	0.541942	1.52671	1.26479	2.00643	1.63346	1.61045	1.18794	2.31022	2.80483	3.15764	2.66644	2.7535	0.887122	3.81499	0.860432	1.51778	1.43456	1.07559	1.52675	2.95476	1.41623	1.4456	1.30033	2.04913	0.26222	1.66281	2.90779	1.0747	1.37221	1.63281	2.33568	1.62521	2.56087	1.59856	0.889069	1.54183	2.83927	2.11534	3.477	0.78953	1.92309	0.67602	0.242644	2.14901	1.72693	1.31912	2.27215	2.02768	2.65284	2.77447	0.661558	3.26659	4.60062	2.42246	1.42324	2.03644	2.14583	1.11795	3.06788	2.91953	2.27793	1.7177	1.46818	2.36163	3.12791	2.15166	2.29885
CODING	NOVEL	LENGTH	chr14	CCNK	novel_3266	minor	0.329	0.05	*,11,13,16,18,21,23,24,26,*/*,k,k,k,k,k,k,k,k,*/99481479,99511245/*,0,0,0,0,0,0,0,0,0,0,0,0,0,0,0,0,0,1088,*	0.541942	0.218102	0	0.912015	1.02091	0.460129	0.131993	0.200889	0.87651	0	0	0.516281	0.177424	0.173409	0	0.433651	0.717281	0.179266	0.218108	0	0	0.2224	0.216721	0.256141	2.35998	0	0	0.134338	0.105554	0	0.137393	0.487563	0.121946	0.860766	0	0.420499	0.101403	0	0	0.157906	0	0.507015	0.242644	0.835724	0.172693	0.659559	0.174781	0.779879	0.482335	0	0.396935	0	0.345047	0	0.646928	0.169704	0.495192	0.558977	0.353986	0.530824	0.133996	0.381712	0.62922	0.295204	0.195495	0.331024	0.383142
CODING	NOVEL	LENGTH	chr13	ZMYM2	novel_3267	minor	0.524	0.044	*,27,*/*,k,*/20006586,20022680/*,0,0,0,1483,*	0.541942	0.872409	0.948596	0.364806	0	0	0.395979	0.200889	0.701208	0.411866	0.848413	0	1.06455	0.346817	0.172086	0.216825	0.286912	0.179266	0.436216	0	0.283246	0.444801	0.433443	0.256141	0.52444	0	0.753872	0.134338	1.79442	0.376802	0.137393	1.13765	0.853624	0.491866	0.296356	0	0.202805	0.423068	1.87223	0.631624	0.213676	0.845025	0.242644	0	0.345385	0	0	0.623903	0.482335	0.277447	0	0	1.15016	0	1.42324	0.509111	0	0.978209	1.17995	1.45977	0.803974	0.381712	0.62922	0.73801	1.17297	1.82063	0.766284
CODING	NOVEL	LENGTH	chr13	ZDHHC20	novel_3268	minor	0.223	0.115	*,,*/*,*/21374500,21374898/*,230,-209,*	0.541942	0.436204	0	0	0	0.460129	0.263986	0	0.350604	0.137289	0.363606	0	0.177424	0.346817	0	0.433651	0.430369	0	0.218108	0.385404	0	0.1112	0	0.256141	0	0.332562	0.430784	0	0.422217	0.502403	0.137393	0	0.121946	0	0.296356	0	0.202805	0.705113	0.267462	0	0.213676	0	0	0	0	0.219853	0	0.467927	0.723502	0	0.132312	0	0.575078	1.21123	0.646928	0.169704	0.330128	0	0.353986	0.530824	0	0	0.41948	0.147602	0.195495	0	0.255428
CODING	NOVEL	LENGTH	chr13	SLC25A15	novel_3269	minor	0.288	0.101	*,4,6,8,11,13,14,*/*,k,k,k,k,k,l,*/40789663,40811461/*,0,0,0,0,0,0,0,0,0,0,0,0,98,1918,*	0.541942	0.654306	0.632397	0	1.42927	0.230064	0	0.100444	0	0.137289	1.09082	0.344187	0.354849	0.346817	0	0.433651	0.430369	0.358532	0	0.256936	0	0.444801	0.433443	0	0	0.332562	0.861568	0	0.211109	0.628003	0.137393	0.162521	0.121946	0	0.444534	0.700832	0.304208	0.705113	0.267462	0	0	0	0	0	0.172693	0.219853	0	0.155976	0	0	0.396935	0.408323	0.230031	0.605615	0.258771	0.169704	0.330128	0	0.943962	0.132706	0.267991	0.954279	0	0	0	0.165512	0.766284
CODING	NOVEL	LENGTH	chr13	ALG11	novel_3270	minor	0.722	0.013	*,6,8,*/*,k,k,*/52012574,52028319/*,112,0,0,0,0,0,*	0.541942	0.436204	0.316199	1.45922	0.408364	0.920257	0.791958	1.10489	0.87651	0.823732	0.484808	1.54884	0.354849	0.520226	0.344173	0.216825	1.29111	0.717063	0.218108	0.513872	0	0.889602	1.08361	0.512283	2.6222	1.99537	0.215392	0.537352	0.316663	1.00481	0.824358	0.812604	0.609731	0.983732	0.592713	0.840999	0	0.282045	0.534923	0.631624	0.641029	0.169005	1.21322	0.596946	0.518078	1.53897	0.699122	1.71573	0.96467	0	1.32312	0.408323	0.345047	0	1.16447	0.848518	0.495192	1.2577	0.117995	0.928943	0.267991	0.572567	1.67792	0.442806	0.586484	0.331024	0.383142
CODING	NOVEL	LENGTH	chr12	SLC11A2	novel_3271	minor	0.513	0.14	*,24,26,29,31,32,34,36,39,43,45,48,54,56,67,72,*/*,k,k,k,k,k,k,k,k,l,k,k,k,k,k,k,*/50981803,51026315/*,0,0,0,0,0,0,0,0,0,0,0,0,0,0,0,0,0,-4,0,0,0,0,0,0,0,0,0,0,0,0,0,5,*	0.541942	0	0.316199	0.729612	0.204182	0.460129	0.527972	0.200889	0	1.37289	0.60601	0.172094	0.177424	1.38727	0.860432	0.433651	0.286912	1.25486	0	0.256936	0.849739	0	0.433443	0.512283	0.26222	0.665123	0.215392	0.268676	1.26665	0.628003	0.412179	0.650084	0.243892	0.122967	0.592713	0.560666	0.304208	0.846135	0.267462	0.631624	0.213676	0.845025	1.21322	1.19389	0	0.439706	0.873903	0.779879	0.482335	0.554893	0.396935	0	0.230031	0	0.517543	0.678815	0.825319	0.139744	0.235991	0.530824	0.133996	0.381712	0.62922	0.885612	0.586484	0.662049	1.40485
CODING	NOVEL	LENGTH	chr12	RHEBL1	novel_3272	minor	0.731	0.019	*,6,7,8,10,13,*/*,k,k,k,l,k,*/49065192,49069734/*,0,0,0,0,0,0,0,0,334,0,0,0,*	0.541942	0.436204	0	0.547209	0.408364	1.61045	2.90385	1.00444	0.350604	1.09831	0.60601	1.03256	0.354849	0.346817	0.860432	1.30095	0.573825	1.43413	1.09054	0.256936	1.13299	0.333601	0.866886	0.256141	1.83554	0	0.969264	0.268676	2.11109	0.376802	0.549572	1.78773	1.5853	2.45933	0.148178	0.981165	0.912623	1.69227	1.20358	0.157906	0.641029	0.845025	0.485287	0.477557	0.69077	0.879412	0.524342	1.09183	0	1.38723	0.661558	0	0	0.605615	1.03509	0	0.330128	1.81667	0.117995	0.265412	0	0.381712	0	0	0	0.331024	0
CODING	NOVEL	LENGTH	chr12	MUC19	novel_3273	minor	0.157	0.078	*,197,198,200,203,*/*,k,s,k,k,*/40565795,40570463/*,0,0,0,0,-14,0,0,0,0,0,*	0.541942	0	0.316199	0	0	0	0.527972	0	0	0.137289	0.363606	0	0.177424	0	0	0.650476	0	0.358532	0.436216	0	0	0	0.216721	0	0	0	0	0	0.105554	0	0.274786	0.162521	0.121946	0.122967	0.296356	0	0	0	1.33731	0	0	0.33801	0.242644	0	0	0.219853	0.873903	0	0	0	0.529246	0	0	0.605615	0.776314	0	0	0.139744	0	0	0.267991	0	0	0	0.195495	0.165512	0
CODING	NOVEL	LENGTH	chr12	IGF1	novel_3274	minor	0.588	0.035	*,11,12,*/*,k,k,*/102402566,102478837/*,0,0,0,0,0,350,*	0.541942	0.436204	1.89719	1.09442	0.204182	0.230064	0.131993	0.401778	0.350604	1.09831	1.09082	0.172094	0.354849	0.693634	0.344173	0.433651	0	0	0.872431	0.256936	0.566493	0.444801	0.866886	1.28071	0.26222	0	0.323088	0.403014	0.633326	0.125601	0.412179	0	0.487785	0	0.444534	0.420499	0.101403	0.56409	0.668654	2.05278	2.13676	0.507015	0.727931	1.67145	1.38154	0.879412	0.873903	0.311951	0.482335	0.83234	1.1908	0.612485	0.115016	0.605615	0.129386	1.01822	0.495192	0.139744	0.117995	0.530824	0.267991	1.14513	0	0.442806	0.586484	0.993073	0.510856
CODING	NOVEL	LENGTH	chr11	RP11-849H4.2	novel_3275	minor	0.316	0.115	*,4,8,12,14,*/*,k,k,k,k,*/71904150,71928365/*,85,0,0,0,0,0,0,0,0,0,*	0.541942	0.654306	0	0	1.42927	0.460129	0.395979	0.401778	0	0.274577	0.727212	0.516281	0.177424	0	2.23712	0.433651	0.430369	0.537797	0.654323	0.256936	0.283246	0.556001	0.433443	0.512283	0.52444	0.332562	0	0	0.105554	0	0.274786	0.162521	0.365839	0	0.296356	0.140166	0.202805	0	0	0	0.213676	0.169005	0	0.358168	0.172693	0	0	0.155976	0.241167	0	0	0	0.460062	0	0	1.18793	0.165064	0.279488	0.235991	0.132706	0.669979	0.190856	0.41948	0.590408	0.586484	0.496537	0.127714
CODING	NOVEL	LENGTH	chr11	IL18	novel_3276	minor	0.133	0.294	*,6,7,12,*/*,k,k,l,*/112143817,112163906/*,0,0,0,0,0,-12,0,0,*	0.541942	0.436204	0	0	0	0	0	0	0	0	0.121202	0	0	0.173409	0	0.216825	0	0.179266	0	0.128468	0	0.1112	0.216721	0.256141	0	0	0.107696	0	0	0	0	0	0.121946	0	0	0.280333	0	0.56409	0	0.157906	0.641029	0.169005	0	0.238778	0	0	0.873903	0.779879	0.482335	0.277447	0.132312	0	0	0	0	0.169704	0	0	0	0.132706	0.535983	0	0.20974	0.295204	0	0	0.383142
CODING	NOVEL	LENGTH	chr11	FXYD2	novel_3277	minor	1.444	0.014	*,9,10,12,13,*/*,k,k,l,k,*/117820372,117824162/*,0,0,0,0,0,0,67,0,0,0,*	0.541942	3.05343	0.316199	0.364806	4.492	0.690193	1.05594	1.10489	0.175302	0.137289	1.09082	1.20465	0.354849	0	0	0.867302	0	2.68899	5.45269	0	2.54922	0.1112	1.08361	1.53685	2.35998	1.66281	0.215392	0.67169	4.32773	0.753604	0.686965	1.30017	0.121946	0	0.148178	0	0.202805	0	0	1.57906	1.49574	3.2111	0	2.50717	0	0.219853	0	0.155976	0.96467	0.554893	4.23397	0.408323	3.56548	2.42246	1.16447	0.339407	3.79647	4.61156	2.71389	2.1233	6.56579	0.572567	5.45324	2.06643	0.195495	2.48268	2.04342
CODING	NOVEL	LENGTH	chr11	FTH1	novel_3278	minor	3.197	0.029	*,11,14,18,*/*,k,k,l,*/61964891,61967517/*,0,0,0,0,0,0,9,59,*	0.541942	6.76117	7.90496	0.547209	3.26691	4.60129	7.78759	6.12711	2.62953	1.37289	3.99966	2.06512	2.83879	0.520226	2.5813	2.60191	3.5864	5.37797	2.39919	1.54162	4.24869	2.33521	1.51705	0.768424	11.5377	3.65818	1.07696	1.34338	6.22771	0.879204	1.09914	4.06302	4.14617	5.04163	0.592713	0.840999	1.01403	0.423068	1.06985	4.26346	1.92309	5.57717	2.18379	2.50717	0.345385	0.659559	1.22346	0.779879	0.96467	1.94213	1.85236	1.83746	4.25558	1.81684	4.26973	3.56378	4.78685	15.3719	3.06788	3.98118	8.17374	2.48113	3.98506	2.65683	2.34593	4.63434	1.788
CODING	NOVEL	LENGTH	chr11	FDXACB1	novel_3279	minor	0.298	0.015	*,4,5,6,*/*,k,k,k,*/111875983,111878961/*,-121,0,0,0,0,0,0,0,*	0.541942	0.654306	0	0	0.204182	0.230064	0.131993	0.502222	0.175302	0	0.60601	0.688374	0.532273	0.173409	0.172086	0	0.430369	0.179266	0	0.899276	0.283246	0.333601	0.433443	0.256141	0	0.997685	0.323088	0.403014	0	0.628003	0	0	0.243892	0	0.444534	0.280333	0.507013	0.141023	0.401193	0.157906	0	0	0.242644	0	0	0.219853	0.349561	0.311951	0	0	0.661558	0.204162	0.920125	0	0.517543	0.169704	0.165064	0.139744	0.825967	0.265412	0.401987	0.190856	0.41948	0.442806	0.781978	0.165512	0.63857
CODING	NOVEL	LENGTH	chr11	FAR1	novel_3280	minor	0.439	0.034	*,5,7,9,10,13,14,16,18,21,22,*/*,k,k,k,k,l,s,k,k,l,k,*/13668806,13728612/*,0,0,0,0,0,0,0,0,0,0,4,4,0,0,0,0,0,0,8,0,0,0,*	0.541942	0.872409	0.632397	0.364806	0	0	0	0.502222	0.87651	0.274577	0.363606	0.172094	1.06455	0.346817	0.688346	0.433651	0.143456	0.717063	0.218108	0.128468	0.283246	0.556001	0	0.256141	1.04888	0.332562	0.430784	0.537352	0.422217	0.251201	0.412179	0	0.487785	0.491866	0.889069	0.420499	0.81122	0.282045	0.267462	0.473718	0.854706	0.169005	0.242644	0.358168	0.172693	0.219853	0.174781	0.311951	0.482335	0.83234	0.396935	1.22497	0.690094	0.605615	0.646928	0	0.495192	0.279488	0.353986	0.398118	0.267991	0.572567	0.62922	0.147602	0.586484	0	1.27714
CODING	NOVEL	LENGTH	chr11	CYP2R1	novel_3281	minor	0.342	0.028	*,10,13,19,*/*,k,k,k,*/14878297,14891364/*,0,0,0,0,0,0,0,211,*	0.541942	0.436204	0	0.547209	0	0.230064	0.131993	0.200889	0.175302	0	0.121202	0.172094	0.177424	0.173409	0	0	1.00419	0.179266	0.218108	0.385404	1.69948	0.444801	0.866886	0	0.52444	0	0.53848	0.268676	0	0.125601	0	0.325042	0.731677	0	0.444534	0.280333	0.304208	0.423068	0.534923	0	0.213676	0	0	0.358168	0.518078	0	0	0.935854	0.96467	1.38723	0.264623	0.612485	0.805109	0	0.646928	0.339407	0	0.279488	0.825967	0.928943	0.535983	0.381712	0	0.295204	0	0.165512	0.255428
CODING	NOVEL	LENGTH	chr11	CLPB	novel_3282	minor	0.547	0.117	*,,*/*,*/72290672,72291633/*,-2943,6138,*	0.541942	0.218102	0.948596	0.912015	1.42927	0.920257	0.131993	0.200889	0.350604	0.823732	0.969615	0.688374	0.354849	0.867043	0.516259	0.216825	0.573825	1.07559	0.436216	0.899276	0.566493	0.778402	0.216721	1.02457	1.3111	1.33025	0.969264	0.940366	0.949989	0.753604	0.137393	0.325042	0.97557	0.737799	0.296356	0.700832	1.21683	1.12818	0.267462	0.315812	0.213676	0.169005	0.727931	0.238778	1.55423	0	0.174781	0.779879	0.241167	0	0.264623	0	0.575078	0	0.517543	0.509111	0	0.419233	0.353986	0.132706	0.267991	0.190856	0.41948	0.295204	0.195495	0.165512	0.255428
CODING	NOVEL	LENGTH	chr11	C11orf31	novel_3283	minor	0.913	0.019	*,,*/*,*/57742116,57742863/*,-941,0,*	0.541942	1.52671	0.948596	0.182403	1.22509	0.920257	2.11189	2.712	0.175302	1.78475	0.484808	0.688374	3.37107	0.693634	1.54878	1.7346	0.717281	2.15119	5.01648	0.770808	1.13299	1.112	0.216721	0	1.04888	0	0.53848	0.403014	0.73888	0.125601	1.51132	1.78773	0.609731	0.491866	0	1.12133	0.40561	0.56409	3.61073	1.26325	0.213676	2.70408	1.94115	0.358168	0	0.659559	0.349561	0	0.723502	0	0.264623	0	0.230031	1.21123	0.517543	0	0.990383	0.558977	0.235991	0.928943	0.535983	0.381712	0	0	0.195495	1.15859	1.02171
CODING	NOVEL	LENGTH	chr11	ANO9	novel_3284	minor	0.132	0.186	*,,*/*,*/425060,425236/*,-257,1042,*	0.541942	0.218102	0	0	0.612546	0.230064	0.263986	0.200889	0	0	0	0.172094	0	0	0	0	0	0.179266	0	0	0	0.1112	0	1.02457	0	0	0.215392	0.403014	0.527772	0.251201	0	0	0	0.122967	0.148178	0	0	0	0	0.157906	0.213676	0.507015	0.242644	0.119389	0	0.879412	0	0.311951	0	0.554893	0.132312	0	0	0	0	0	0.165064	0	0	0	0	0	0	0	0.195495	0	0.127714
CODING	NOVEL	LENGTH	chr10	TIAL1	novel_3285	minor	0.851	0.028	*,,*/*,*/119572290,119573333/*,-3501,-132,*	0.541942	1.74482	1.58099	1.09442	1.83764	1.38039	1.58392	0.602667	1.57772	0.686443	0.242404	2.40931	1.24197	0.520226	1.03252	0.216825	0.717281	1.97192	0.654323	0.385404	1.13299	1.112	1.08361	1.02457	1.04888	1.99537	0.430784	0.537352	0.844435	0.502403	1.78611	2.76286	0.97557	1.4756	1.18543	0.140166	1.01403	1.41023	1.20358	0.78953	0.213676	1.01403	0.727931	0.477557	1.89962	1.09926	0.699122	0.935854	0	0.83234	1.1908	0.204162	0.460062	0	0.258771	0.169704	0	0.139744	0.471981	0.132706	0.535983	0	0	0.147602	0.781978	0.165512	0
CODING	NOVEL	LENGTH	chr10	NUDT5	novel_3286	minor	0.695	0.027	*,9,14,16,17,20,23,24,*/*,k,l,k,k,k,k,k,*/12167811,12195687/*,0,0,0,-8,0,0,0,0,0,0,0,0,0,0,0,-83,*	0.541942	0.436204	0.316199	1.45922	1.02091	1.15032	0.263986	0.502222	0.175302	0.823732	0.484808	0.688374	0.887122	0.693634	1.89295	1.08413	1.29111	0	0.872431	0.899276	0	0.778402	0.866886	0.512283	1.3111	0.997685	1.40005	0.940366	0.422217	0.628003	0.412179	0.487563	0.121946	0.3689	0.740891	0.560666	1.11543	0.423068	1.06985	0.315812	0.427353	0.169005	0.727931	0.477557	1.03616	0.659559	0.349561	0.779879	0.482335	1.10979	0.661558	0.816647	0.575078	0	1.16447	1.01822	0.825319	0.698721	0.353986	0.398118	0.803974	1.52685	0.62922	0.147602	0.781978	0.331024	0.63857
CODING	NOVEL	LENGTH	chr10	NUDT5	novel_3287	minor	0.571	0.023	*,9,14,16,17,20,22,23,24,*/*,k,l,k,k,k,k,k,k,*/12167811,12195770/*,0,0,0,-8,0,0,0,0,0,0,0,0,0,0,0,0,0,0,*	0.541942	0	0.316199	0.364806	1.22509	0.690193	0.791958	1.20533	1.57772	0.411866	0.727212	0.344187	0.177424	0.693634	0.516259	0.433651	0.717281	0.179266	0.872431	1.02774	0.566493	0.444801	0.216721	0.768424	0.78666	0.332562	0.53848	0.268676	0.422217	0.376802	0.824358	0.162521	0.487785	0.122967	0.296356	1.96233	0.304208	1.69227	0.267462	0	0	0	0.485287	0.238778	0.345385	0	0.524342	0.935854	0.482335	0	0.264623	0.204162	0.805109	0.605615	0.9057	0.509111	0.990383	0.698721	0.589976	0.928943	0.133996	1.14513	1.25844	0.442806	1.56396	0.165512	0.383142
CODING	NOVEL	LENGTH	chr10	C10orf76	novel_3288	major	2.291	0.337	*,3,6,*/*,k,k,*/101847620,101889569/*,0,0,0,0,0,157,*	0.541942	4.58014	0	1.45922	3.87946	1.38039	3.43182	0.602667	0.175302	1.64746	0.121202	0.860468	2.66137	0.173409	8.60432	1.51778	1.00419	3.22678	8.06999	1.41315	3.6822	9.78562	4.98459	1.02457	0.78666	7.98148	1.07696	0	0.633326	1.63281	2.74786	0.975125	3.1706	0.122967	0.148178	1.12133	2.23086	2.11534	0.802385	0.78953	0.641029	1.69005	0	0	0.172693	1.31912	0.873903	0.779879	0.723502	0	0.926181	3.47075	0.920125	7.87299	0.646928	1.18793	1.8157	2.23591	1.41594	1.19435	4.95784	7.82509	1.88766	7.8229	3.32341	2.97922	5.61941
CODING	NOVEL	LENGTH	chr10	BTRC	novel_3289	minor	0.372	0.031	*,9,14,15,18,21,22,23,24,25,26,28,29,30,*/*,l,k,k,k,k,k,k,k,k,k,k,k,k,*/101354228,101553155/*,0,-6,0,0,0,0,0,0,0,0,0,0,0,0,0,0,0,0,0,0,0,0,0,0,0,0,0,0,*	0.541942	0.218102	0.316199	0.182403	0.408364	0.230064	0.527972	0.200889	0	1.09831	0.363606	0.688374	0.887122	0.867043	0	0.433651	0.143456	0.179266	1.52675	0.385404	0.283246	0	0	0.512283	1.3111	0	0.323088	0.268676	0.316663	0.753604	0.137393	0.162521	0.487785	0	0.444534	0.420499	0.101403	0.423068	0	0.157906	0.213676	0	0.970574	0.238778	0.518078	0.219853	0	0.311951	0.482335	0	0.661558	1.02081	0.230031	0	0.258771	0.678815	0	0.139744	0.707972	0.66353	0.133996	0.381712	0.41948	0.295204	0.195495	0.496537	0.383142
CODING	NOVEL	LENGTH	chr1	ZNF678	novel_3290	minor	0.413	0.069	*,6,7,11,*/*,k,k,l,*/227563724,227677179/*,0,0,0,0,0,0,995,0,*	0.541942	0.218102	0	1.09442	0.408364	0.460129	0.263986	0.200889	0	0.411866	0.242404	0.860468	0.532273	0.520226	0.344173	0.433651	0.430369	0.358532	0.654323	0.256936	0	1.3344	0.866886	0	0.52444	0.665123	0.430784	0	0	0	0.274786	0.650084	0.487785	0.491866	0.148178	0.420499	0.101403	0.846135	0.133731	0.631624	0.427353	0.507015	0.485287	0.596946	0.172693	0.659559	0.699122	0	0.723502	0.554893	0.396935	0.204162	0	0.605615	1.03509	0	0.990383	0	0.235991	0	0.267991	0.572567	0.20974	0.73801	0.390989	0.827561	0.127714
CODING	NOVEL	LENGTH	chr1	ZNF670	novel_3291	minor	0.517	0.033	*,4,5,*/*,k,k,*/247038427,247078726/*,0,0,0,0,0,132,*	0.541942	0.654306	0	1.09442	1.02091	0	0.791958	0.100444	0.701208	1.51018	1.09082	1.03256	0.354849	0.346817	1.89295	0.650476	0.430369	0.537797	0	0	0.566493	0.444801	0.433443	0.512283	0.26222	0.665123	0.107696	0.806028	0.527772	0	0.274786	0.325042	1.46335	0	0.296356	0.420499	0.304208	0.141023	0.267462	0	0.213676	0.845025	1.45586	0.119389	0	0.659559	0.524342	0.935854	0.482335	0.277447	0.132312	0	0.230031	1.21123	0.517543	0.678815	1.15545	0	0.471981	0	0.267991	0.572567	1.25844	0.590408	0.390989	0.165512	0.893998
CODING	NOVEL	LENGTH	chr1	ZBTB40	novel_3292	minor	0.325	0.054	*,5,6,7,9,10,11,12,14,15,16,17,18,19,20,21,22,*/*,k,k,l,k,k,k,k,k,k,k,k,k,k,k,k,k,*/22452004,22527586/*,0,0,0,0,0,0,757,0,0,0,0,0,0,0,0,0,0,0,0,0,0,0,0,0,0,0,0,0,0,0,0,0,0,0,*	0.541942	0.218102	0.948596	0	0	0	1.18794	1.20533	0.175302	0	0.727212	0.172094	0.532273	0.173409	0	0.650476	0.286912	0.537797	1.74486	0	0.566493	0.667201	0	0.256141	0.26222	0.332562	0.107696	0.134338	0.844435	0.125601	0.412179	0.650084	0.365839	0	0	0.560666	0	0	0.267462	0.473718	0.427353	0.845025	0.970574	0.238778	0	0.219853	0.524342	0.311951	0.241167	0	0	0	0.115016	0	0.646928	0	0.495192	0.279488	0	0	0.267991	0	0	0	0.195495	0.496537	0.383142
CODING	NOVEL	LENGTH	chr1	VPS72	novel_3293	minor	0.567	0.057	*,17,19,20,23,*/*,k,k,k,k,*/151177031,151190006/*,-33,0,0,0,0,0,0,0,0,1,*	0.541942	0	0.632397	0	0.408364	0.230064	0.659965	0.401778	0.525906	0.137289	0.242404	0.344187	0.354849	0.173409	0.344173	0.433651	0.286912	1.07559	1.09054	0.64234	1.13299	0.778402	0.216721	0.512283	0.26222	1.33025	0.53848	0.537352	0.949989	0.753604	1.23654	1.13765	0.97557	0.614833	0	0.140166	0.304208	0.282045	0.267462	0.315812	0.427353	0.507015	0.727931	0.238778	0.518078	0	0.349561	0.467927	0.241167	0	0.264623	0.612485	0.805109	1.21123	0.517543	0	1.32051	1.39744	1.41594	0.530824	0.669979	0.763423	1.0487	0.590408	1.36846	0.662049	0.510856
CODING	NOVEL	LENGTH	chr1	TRMT13	novel_3294	minor	0.638	0.022	*,9,10,11,12,15,21,*/*,k,k,k,k,s,k,*/100133315,100144069/*,0,0,0,0,0,0,0,0,0,42,0,0,0,0,*	0.541942	0.872409	0.948596	0.364806	0.612546	1.15032	0.659965	0.200889	1.40242	0.549155	0.60601	0.344187	0.177424	1.04045	0.688346	0.650476	0.286912	1.61339	0.654323	0.128468	0.566493	1.112	0	0.768424	1.04888	1.66281	1.40005	0.806028	0.316663	0.753604	0.686965	0	0.365839	0.3689	1.18543	0.560666	0.304208	0.705113	1.20358	0.631624	0.427353	0.33801	1.94115	1.31328	0.518078	0.879412	1.92259	1.24781	0.96467	1.66468	1.05849	0	0.345047	0	0	0	0	0	0.589976	0.398118	0.267991	0.381712	0.20974	0.147602	0.195495	0	0
CODING	NOVEL	LENGTH	chr1	TOE1	novel_3295	minor	0.372	0.017	*,9,11,12,13,17,*/*,k,k,k,k,l,*/45340304,45343082/*,0,0,0,0,0,0,0,0,0,-351,0,0,*	0.541942	0.436204	0.316199	0.729612	0.408364	0.460129	0.527972	0.602667	0.87651	0.96102	0.121202	0	0.709698	0.867043	0.860432	0	0	0.179266	0.436216	0.128468	0	0.333601	0	0	0	0	0.753872	0.403014	0.211109	0.125601	0.274786	0.650084	0.853624	0	0.592713	1.96233	0.40561	0.705113	0.534923	0.315812	0	0.33801	0.485287	0.477557	0.345385	0.219853	0.174781	0.467927	0.241167	0.83234	0.264623	0.204162	0.230031	0.605615	0.129386	0.169704	0.495192	0.139744	0.117995	0.265412	0.133996	0	0.41948	0.73801	0	0	0.127714
CODING	NOVEL	LENGTH	chr1	TATDN3	novel_3296	minor	1.096	0.023	*,15,16,18,21,22,26,28,32,*/*,k,k,k,k,k,k,k,k,*/212794840,212815013/*,32,0,0,0,0,0,0,0,0,0,0,0,0,0,0,0,0,0,*	0.541942	0.872409	1.26479	2.73605	0.204182	2.30064	1.71591	1.20533	0.350604	2.33391	1.09082	0.688374	1.24197	1.90749	1.03252	2.81873	2.72567	1.25486	1.96297	1.41315	1.13299	1.112	0.650164	1.02457	0.78666	0.997685	0.430784	0.403014	0.316663	0.628003	1.09914	0.812604	0.487785	0.3689	0.740891	1.682	0.709818	1.12818	0	0.78953	1.49574	0.67602	0.242644	0.477557	1.03616	0	1.57303	0.623903	2.89401	0.554893	0.396935	0.408323	1.26517	0	2.32894	1.18793	0.990383	0.558977	2.12391	0.66353	1.60795	1.14513	1.46818	1.47602	1.95495	0.662049	0.63857
CODING	NOVEL	LENGTH	chr1	TATDN3	novel_3297	minor	1.274	0.027	*,15,16,18,21,22,26,28,31,*/*,k,k,k,k,k,k,k,k,*/212794800,212815013/*,-8,0,0,0,0,0,0,0,0,0,0,0,0,0,0,0,0,0,*	0.541942	0.218102	1.26479	0.729612	0	2.76077	1.45192	0.703111	0.350604	2.05933	1.45442	1.03256	1.95167	1.04045	0.860432	1.7346	2.2953	1.43413	1.09054	1.54162	1.98272	0.889602	1.51705	1.79299	1.3111	0.997685	1.83083	2.14941	0.73888	1.38161	2.0609	3.25042	3.29255	0.737799	0.740891	1.12133	2.02805	0.987158	0.668654	2.05278	0.427353	0.845025	0.970574	0.477557	0.518078	0.879412	0.873903	2.33964	0.723502	2.77447	0.926181	0.816647	1.03514	0	2.19956	0.848518	2.47596	0.698721	1.41594	1.45977	1.60795	0.763423	0.62922	0.442806	0.390989	1.98615	0.766284
CODING	NOVEL	LENGTH	chr1	SF3B4	novel_3298	minor	0.393	0.132	*,5,6,*/*,s,k,*/149923625,149927726/*,-104,445,0,0,0,0,*	0.541942	0.436204	0.316199	0	0	0.460129	0.659965	0.502222	0.701208	0.549155	0.363606	0.172094	0.709698	0.173409	0	0	0.143456	0.179266	0.872431	1.02774	0.566493	0.667201	0.216721	0.256141	0.26222	1.33025	0.323088	0	0.527772	0.376802	0.274786	0.162521	0.487785	0.3689	0.148178	0.140166	0.608415	0.705113	0	0.157906	0.213676	0.33801	0	0.596946	0.518078	0	0.174781	0.935854	0.723502	0.277447	0.926181	0.204162	0.460062	0.605615	0.129386	1.01822	0	0.558977	0.235991	0.530824	0.93797	0.381712	0.20974	0.442806	0.195495	0.165512	0.127714
CODING	NOVEL	LENGTH	chr1	PTPN14	novel_3299	minor	0.217	0.081	*,,*/*,*/214350671,214351244/*,-7379,2548,*	0.541942	1.09051	0.316199	0.547209	0.204182	0.230064	0.395979	0	0	0.549155	0.848413	1.20465	0.177424	0.173409	0.516259	0.216825	0.573825	0	0	0.256936	0	0.1112	0.433443	0.512283	0	0	0	0	0.211109	0.376802	0	0	0	0	0	0	0.101403	0.423068	0	0.157906	0.213676	0	0	0.477557	0.863463	0	0	0	0	0	0	0	0	0.605615	0.388157	0.169704	0	0	0.353986	0.132706	0.267991	0	0	0.442806	0.195495	0	0.255428
CODING	NOVEL	LENGTH	chr1	PGBD2	novel_3300	minor	0.295	0.026	*,7,9,*/*,k,s,*/248906342,248917279/*,0,0,0,0,-1424,0,*	0.541942	0.436204	0	0	0.204182	0.690193	0.131993	0	0	0.411866	0	0	0.709698	0	0.344173	0	0.286912	0	0.436216	0.513872	0.283246	0.2224	0.650164	0.256141	0	0.332562	0.53848	1.20904	0	0.376802	0.412179	0.325042	0.365839	0.245933	0.296356	1.12133	0.202805	0.282045	0	0	0.641029	0.169005	0.242644	0.238778	0.69077	0.219853	0	0	0	0	0.529246	0.408323	0	0	0.388157	0	0.825319	0.419233	0.353986	0	0.267991	0.190856	0.41948	0.590408	0.586484	0	0.766284
CODING	NOVEL	LENGTH	chr1	PER3	novel_3301	minor	0.454	0.284	*,38,40,41,43,*/*,s,l,k,k,*/7827815,7842672/*,0,0,-37,-37,0,0,0,0,0,0,*	0.541942	0	0	0.182403	0.204182	2.53071	0	0.602667	0	0	1.45442	0	0.354849	0	0	0	0	0	3.70783	0.128468	0	1.3344	0.216721	0	0.26222	0.332562	0	0.403014	0.73888	0	0	0.650084	0.487785	0	0.889069	0.280333	0	0.846135	1.06985	0.78953	1.70941	0.33801	1.94115	0	0	0	0	0.779879	0	0.554893	0.661558	0	0.115016	0	0	0.169704	1.32051	0	1.53394	2.256	0.133996	0.190856	0	0.442806	0	0	0.255428
CODING	NOVEL	LENGTH	chr1	PADI2	novel_3302	minor	0.262	0.363	*,4,5,6,*/*,k,k,k,*/17069277,17075525/*,0,0,0,0,0,0,0,669,*	0.541942	0.218102	0.316199	0.364806	0.816728	0.460129	0	0.200889	1.40242	0.137289	0.969615	1.54884	0	0.520226	0	0	1.29111	0.179266	0.436216	0.128468	0	0	0.216721	0	0	0	0.215392	0	0	0.753604	0.137393	0	0	0	0.296356	0.140166	0	0.423068	0	0	0	0	0	0.238778	0.172693	0	0.174781	0.623903	0.723502	0.554893	0.264623	0.408323	0	0	0.129386	0.339407	0.165064	0.139744	0.235991	0.132706	0	0	0.20974	0	0.781978	0	0.510856
CODING	NOVEL	LENGTH	chr1	NTPCR	novel_3303	minor	3.201	0.04	*,7,9,11,*/*,k,s,k,*/232950744,232978163/*,0,0,0,5,0,0,0,0,*	0.541942	6.54306	4.11058	1.64163	3.06273	1.84051	2.24388	0.904	2.98013	2.60848	3.75726	2.40931	2.48394	2.42772	2.40921	3.03556	2.15184	5.73651	3.27162	3.85404	2.54922	2.55761	4.33443	3.84212	6.03106	4.3233	5.27711	0.806028	5.27772	3.26562	1.51132	3.73798	4.51201	3.689	3.25992	1.82216	3.34628	1.83329	2.67462	1.57906	2.13676	3.3801	4.12494	4.4174	1.72693	1.09926	2.79649	4.5233	2.89401	1.94213	3.70473	2.04162	2.07028	8.47861	4.5285	1.18793	3.79647	5.45002	3.30387	2.1233	4.28786	5.72567	3.98506	0.73801	1.95495	3.97229	3.83142
CODING	NOVEL	LENGTH	chr1	MED18	novel_3304	minor	0.998	0.031	*,7,11,*/*,k,l,*/28329180,28335596/*,0,0,0,0,146,-198,*	0.541942	2.18102	1.26479	0.729612	2.04182	0.690193	0.395979	0.703111	0.350604	1.64746	0.484808	1.72094	1.06455	1.56068	0.688346	0.650476	0.860737	0.537797	1.09054	0.128468	0.849739	0.889602	1.95049	1.28071	0.52444	0.665123	0.861568	0.537352	1.68887	0.753604	1.09914	0.487563	1.09752	0.245933	0.444534	1.40166	1.92665	0.987158	0.802385	0.947436	0.854706	1.01403	0.970574	1.67145	1.38154	1.97868	0.699122	0.935854	1.20584	0	0.926181	0.408323	1.03514	1.21123	1.42324	0.848518	1.65064	0.698721	1.29795	0.796237	0.93797	0.954279	0.62922	1.18082	1.17297	1.3241	0.893998
CODING	NOVEL	LENGTH	chr1	MAB21L3	novel_3305	minor	0.459	0.026	*,4,7,8,10,11,13,*/*,l,k,k,k,k,k,*/116111510,116133132/*,0,0,8,0,0,0,0,0,0,0,0,0,0,0,*	0.541942	0	1.58099	2.37124	0.408364	0.460129	0.527972	0.301333	0	0.411866	0.60601	0.860468	0.354849	0.173409	0	1.08413	0.143456	0.179266	0.872431	0.385404	0	0.333601	0.650164	0.256141	0	0.665123	0.646176	0.134338	0	1.13041	0.412179	0.162521	0.365839	0.491866	0.148178	0.560666	0.81122	0.282045	0.534923	0.947436	0.213676	0.507015	0.242644	0.477557	0.345385	0	0	0	0	0	0.396935	0.204162	0.115016	2.42246	0.517543	0.678815	0.165064	0.139744	0.235991	0.132706	0.669979	0.572567	0.20974	0.295204	0.977473	0.827561	0.63857
CODING	NOVEL	LENGTH	chr1	IKBKE	novel_3306	minor	0.342	0.016	*,6,8,10,*/*,s,k,k,*/206470698,206474865/*,0,5,0,0,0,0,0,0,*	0.541942	0	0.632397	0.182403	0.204182	0	0.131993	0.100444	0.350604	0.137289	0.848413	0.688374	0.177424	0.173409	0.172086	0	0.143456	0	0.436216	0.256936	0	0.778402	0.216721	1.02457	0.26222	0.332562	1.29235	0.806028	0.105554	0.125601	0.412179	1.62521	0.243892	0	0.444534	0	0.304208	0.282045	0.133731	0.157906	0.641029	0.507015	0	0.238778	0	0.219853	0.174781	0.155976	0.482335	0.554893	0.132312	0	0	0.605615	0.388157	0.339407	0.990383	0	0.825967	0.530824	0.535983	0.190856	0.83896	0.147602	0	0.165512	0.510856
CODING	NOVEL	LENGTH	chr1	ICMT	novel_3307	minor	0.166	0.083	*,,*/*,*/6222160,6224371/*,0,-228,*	0.541942	0	0.632397	0	0.204182	0	0	0.100444	0.175302	0.137289	0.121202	0.172094	0.177424	0.346817	0.172086	0.216825	0	0	0.436216	0	0.283246	0.2224	0	0.512283	0	0.332562	0.107696	0	0	0	0	0.325042	0	0.3689	0	0.840999	0	0.282045	0	0	0.213676	0	0	0	0	0	0	0.155976	0	0	0.132312	0.204162	0.460062	0	0	0.169704	0.825319	0.558977	0.353986	0.530824	0	0	0	0	0.195495	0.331024	0.255428
CODING	NOVEL	LENGTH	chr1	GSTM2	novel_3308	minor	1.497	0.057	*,13,15,16,19,22,24,27,*/*,k,k,k,s,l,k,k,*/109668151,109674747/*,0,0,0,0,0,0,0,0,-36,-24,0,0,0,0,0,0,*	0.541942	0.218102	7.90496	0.547209	0	0	0.659965	2.61156	0.525906	0.686443	0.60601	0.344187	0	0.867043	0.688346	0.216825	0.286912	0.537797	0.218108	0	0.566493	0.2224	0.650164	0.768424	0.52444	0.332562	3.76936	2.01507	6.12215	1.88401	0.412179	7.63848	2.56087	3.19713	3.55628	0.700832	0.40561	1.41023	4.81431	1.57906	6.62397	2.70408	2.18379	0.238778	0.345385	0.439706	2.97127	3.58744	0.723502	1.10979	2.11699	0.612485	0.115016	7.26738	2.19956	0	1.32051	0.838465	0.117995	0	0.93797	2.29027	0.20974	0	0.390989	0.331024	0
CODING	NOVEL	LENGTH	chr1	GORAB	novel_3309	minor	0.365	0.016	*,8,13,15,17,*/*,l,k,k,k,*/170532284,170552015/*,0,0,2770,0,0,0,0,0,0,0,*	0.541942	0.654306	0.632397	0.182403	0.204182	0.920257	0	0.401778	0.175302	0.411866	0.363606	0.172094	0.354849	0	0	0.216825	0.143456	0.537797	1.09054	0	0	0.1112	0.216721	0.256141	0.26222	0.332562	0.430784	0.67169	1.68887	0.125601	0.137393	0.487563	0.487785	1.1067	0.444534	0.140166	0	0.705113	0.401193	0	0.427353	1.01403	0.242644	0.119389	0.172693	0.219853	0	0.311951	0	0.554893	0.264623	0	0	1.21123	0.646928	0.339407	0	0	0.471981	0.132706	0.267991	0.190856	0.62922	0.147602	0.390989	0.662049	1.02171
CODING	NOVEL	LENGTH	chr1	CTSK	novel_3310	minor	0.175	0.121	*,2,3,5,7,8,*/*,k,k,k,k,l,*/150796898,150806686/*,0,0,0,0,0,0,0,0,0,-4,0,-1528,*	0.541942	0	0	0	0.204182	0.230064	0.263986	0.100444	0.175302	0	0	0.172094	0	0.173409	0	0.216825	0	0	0.218108	0	0.283246	0	0.216721	0.256141	0	0	0.107696	0	0.949989	0.125601	0.274786	0.162521	0.121946	0	0.296356	0.140166	0	0.423068	0	0	0.854706	0.845025	0.485287	0.716335	0	1.31912	0.349561	0.155976	0.241167	0	0	0	0	0.605615	0	0	0	0	0	0.132706	0	0	0	0	0.390989	0	0
CODING	NOVEL	LENGTH:LENGTH	chr1	CC2D1B	novel_3311	minor	0.571	0.241	*,,*/*,*/52350796,52351868/*,-2427,1275,*	1.08388	1.74482	0.316199	0	0.204182	0.690193	1.05594	1.00444	1.05181	0.274577	0.121202	0.688374	0.709698	0.173409	0.516259	0.650476	0.286912	0.717063	0.654323	0.385404	0.283246	1.112	1.51705	0.256141	1.3111	0.997685	0.646176	0.67169	0.949989	0.502403	0.961751	0.975125	0.487785	0.3689	0.148178	0.700832	0.202805	0.56409	1.47104	0.473718	0.427353	0.169005	1.21322	0.238778	0	1.09926	0.524342	0.155976	0.482335	0	0.396935	0	0.690094	1.21123	0.646928	0.169704	0.330128	0.279488	0.117995	0	0.803974	0.190856	0.20974	0.885612	0.781978	0.165512	0.127714
CODING	NOVEL	LENGTH	chr1	BCL2L15	novel_3312	minor	0.191	0.09	*,3,8,9,*/*,l,k,k,*/113878895,113887249/*,-3102,-95,0,0,0,0,0,0,*	0.541942	0.436204	0	0.182403	0	0	0.131993	0	0	0	0.363606	0.516281	0	0.346817	0.172086	0.216825	0	0	0	0.770808	0	0	0.650164	0	0	0	0.646176	0	0	0.879204	0.412179	0	0.121946	0	0	0.140166	0	0	0	0	0	0	0	0	0	0	0	0	0.482335	2.21957	0.132312	0.408323	0.345047	0	0.258771	0.169704	0.165064	0	0.471981	0	0	0.572567	0	0.295204	0.390989	0	0.383142
CODING	NOVEL	COMBINATION	chr9	XPA	novel_3324	minor	0.186	0.03	*,11,12,13,*/*,k,k,k,*/97685040,97697224/*,0,0,0,0,0,0,0,0,*	0.541942	0	0.316199	0	0	0.230064	0.527972	0.100444	0.350604	0	0.242404	0	0.177424	0.346817	0.860432	0.216825	0	0.358532	0	0.256936	0	0.2224	0	0	0	0.332562	0.215392	0.268676	0	0.376802	0	0	0.243892	0.491866	0	0	0.202805	0.141023	0.133731	0.78953	0.213676	0.169005	0	0	0.172693	0	0.349561	0	0	0.554893	0.132312	0	0	0	0	0	0.330128	0.419233	0.117995	0.132706	0.133996	0.381712	0.20974	0.73801	0.195495	0.165512	0.127714
CODING	NOVEL	COMBINATION	chr9	TMEM38B	novel_3325	minor	0.646	0.025	*,8,11,13,*/*,k,k,k,*/105694772,105773865/*,0,0,0,0,0,0,0,0,*	0.541942	0.436204	0.948596	0.547209	1.83764	0.230064	0.659965	0.301333	0.525906	0.411866	0.848413	0.860468	0.177424	0.346817	0	0.433651	0.286912	0.179266	0.436216	0.128468	0	0.444801	0.433443	0.512283	1.04888	0.665123	0.861568	0.134338	1.58332	0.251201	0.412179	0	0	2.09043	0.296356	0	1.52104	0.141023	0.802385	1.89487	1.06838	0.845025	0.970574	0.596946	0.518078	0.879412	1.22346	2.02768	0.723502	1.10979	0	0.408323	0.230031	0	1.29386	0.678815	0.165064	2.79488	0.235991	0.265412	0.267991	0.954279	0.41948	0.295204	0.781978	0.662049	0.63857
CODING	NOVEL	COMBINATION	chr9	RLN1	novel_3326	minor	0.736	0.127	*,3,8,*/*,k,k,*/5308268,5339262/*,0,0,0,0,0,0,*	0.541942	0	0.316199	0.547209	2.04182	1.84051	0.659965	2.10933	0.701208	0	0.848413	0.172094	0.887122	0	0	0.650476	0	0.717063	0	0	0.566493	1.0008	2.38394	0.768424	0	0	0.430784	0	0.633326	0.502403	0	0.325042	2.19503	0.737799	1.03725	0.981165	0.608415	0	1.87223	1.42115	1.28206	1.01403	1.21322	0.716335	0	0.879412	3.32083	1.09183	0	0.554893	0.79387	0.816647	0.920125	0	0.129386	1.01822	0	1.81667	0.117995	0.398118	1.47395	0	1.25844	1.77122	0.195495	0	1.02171
CODING	NOVEL	COMBINATION	chr9	PDCL	novel_3327	minor	0.591	0.016	*,6,*/*,k,*/122820636,122828471/*,0,0,0,0,*	0.541942	0.436204	1.58099	0.729612	0	0	0.791958	0.904	0.350604	0.549155	0.848413	3.09768	0.354849	0.173409	0.172086	0.650476	0.573825	0.358532	0.654323	0.513872	1.41623	0.556001	0.650164	0.512283	0.78666	0.332562	0.215392	0.403014	0.73888	0.879204	0.412179	0	0	0.491866	0.444534	0.140166	1.11543	2.11534	1.06985	0	0.641029	0.169005	0.727931	0.119389	0.345385	0	0	0.155976	0.482335	0.83234	1.05849	0	0.920125	0.605615	0.9057	0.169704	0.495192	0	0.235991	0.398118	0.401987	0.954279	0.83896	0.885612	1.36846	0.662049	0.63857
CODING	NOVEL	COMBINATION	chr9	NTRK2	novel_3328	minor	0.598	0.015	*,17,18,19,20,21,22,25,26,*/*,k,k,k,k,k,k,k,k,*/84702233,84810542/*,0,0,0,0,0,0,0,0,0,0,0,0,0,0,0,0,0,0,*	0.541942	1.96292	0.632397	0	4.08364	0.460129	0.527972	0.703111	0.525906	0.274577	0	1.03256	0.532273	0.520226	0.860432	0.867302	0.573825	0.896329	1.09054	0.128468	0.566493	0.556001	0.650164	0.768424	2.6222	0	0.430784	0.134338	0.844435	0.251201	0.412179	0.162521	0.243892	0.3689	0	0.280333	0.40561	0.282045	0.267462	0	0	0.507015	0.485287	0.716335	0.172693	0	0	0.623903	0.241167	0.554893	0.79387	0.816647	0	0	1.94079	0.169704	0	0.698721	0.117995	0.265412	0.93797	0.763423	1.46818	1.18082	0.586484	0.662049	0.893998
CODING	NOVEL	COMBINATION	chr9	GRHPR	novel_3329	minor	1.211	0.015	*,11,13,15,20,22,25,*/*,k,k,k,k,k,k,*/37422805,37436661/*,0,0,0,0,0,0,0,0,0,0,0,0,0,0,*	0.541942	1.74482	0.632397	0.182403	1.63346	0.920257	0.791958	0.803556	1.57772	1.78475	1.45442	4.47443	2.48394	1.21386	1.20461	0.216825	1.86493	0.896329	0.872431	2.8263	1.69948	1.4456	2.16721	1.53685	0.78666	0.997685	1.50774	1.61206	0.422217	2.38641	1.37393	0.162521	0.243892	0.245933	1.03725	1.12133	2.53506	0.987158	0	0.78953	0.641029	0.67602	0.727931	0.955113	0.863463	0.219853	0.699122	1.71573	0.482335	0.277447	1.98467	0.612485	1.84025	0.605615	0.258771	1.35763	1.65064	1.11795	2.5959	1.45977	0.401987	1.14513	2.93636	2.36163	0.977473	1.15859	0.255428
CODING	NOVEL	COMBINATION	chr9	DPM2	novel_3330	minor	0.761	0.024	*,6,*/*,k,*/127935780,127937818/*,0,0,0,0,*	0.541942	0.872409	0	0.729612	1.02091	0.460129	0.131993	0.401778	1.22711	1.2356	0.848413	0.688374	0.887122	0.520226	1.20461	0.650476	0.717281	0.358532	0.872431	0.64234	0	0.889602	1.51705	1.28071	0.52444	1.33025	0.53848	1.20904	0.949989	0.628003	0.824358	0.975125	0.365839	0.614833	0.889069	0.140166	0.608415	0.987158	0.133731	1.26325	0.213676	0.67602	1.94115	0.119389	1.03616	0.659559	0.873903	0.779879	0.241167	0.83234	0.79387	0	1.03514	0.605615	0.129386	1.01822	0.660256	0.558977	2.35991	0.398118	1.33996	1.90856	0.62922	0.295204	1.17297	0.662049	0.383142
CODING	NOVEL	COMBINATION	chr9	DOCK8	novel_3331	minor	1.434	0.03	*,18,20,22,23,*/*,k,k,k,k,*/273100,314292/*,0,0,0,0,0,0,0,0,0,0,*	0.541942	1.74482	2.52959	2.18884	2.246	1.38039	0.791958	1.20533	1.40242	0.549155	0.848413	1.89303	1.95167	0.867043	1.72086	1.08413	1.14765	0.717063	1.52675	0.899276	0.849739	0.889602	2.16721	1.02457	1.57332	1.33025	0.646176	1.20904	2.00553	1.63281	1.37393	0.650084	2.19503	3.44306	0.889069	2.1025	1.92665	0.56409	4.94804	1.26325	2.13676	3.2111	2.42644	1.0745	1.89962	3.7375	1.57303	0.467927	2.41167	0.554893	1.85236	0.204162	1.61022	1.21123	0.517543	1.18793	1.15545	0.978209	0.471981	0.398118	1.20596	0.190856	1.88766	0.442806	0.977473	1.3241	1.02171
CODING	NOVEL	COMBINATION	chr9	CBWD3	novel_3332	minor	1.511	0.017	*,19,20,23,27,29,33,34,35,48,51,52,53,57,*/*,k,k,k,k,k,k,k,k,k,k,k,k,k,*/68242185,68299481/*,0,0,0,0,0,0,0,0,0,0,0,0,0,0,0,0,0,0,0,0,0,0,0,0,0,0,0,0,*	0.541942	0.436204	2.21339	2.37124	1.83764	1.84051	2.11189	2.00889	0.701208	0.686443	0.484808	0.688374	1.59682	1.73409	1.54878	1.08413	2.15184	2.50972	1.96297	1.28468	3.39896	0.889602	1.73377	1.53685	0.52444	0.332562	2.47701	1.74639	1.05554	0.753604	1.9235	2.11277	1.95114	1.72153	1.3336	1.682	1.52104	1.2692	2.80835	2.21068	1.06838	1.85906	1.45586	0.716335	0.518078	2.41838	0.699122	2.49561	2.65284	2.77447	1.1908	0.612485	1.03514	1.81684	1.94079	1.69704	2.31089	0.838465	0.589976	1.72518	0.803974	1.14513	0.83896	1.03321	0.977473	2.48268	0.766284
CODING	NOVEL	COMBINATION	chr9	CAAP1	novel_3333	minor	0.632	0.034	*,5,7,8,10,12,*/*,k,k,k,k,k,*/26842647,26892259/*,0,0,0,0,0,0,0,0,0,0,0,0,*	0.541942	0.654306	1.89719	1.45922	0.408364	1.61045	0.527972	0.502222	0.525906	0.549155	0.60601	0.516281	1.06455	0	0.344173	0.216825	0.573825	0.717063	0.654323	0.513872	0	0.444801	0.216721	0.256141	0.26222	0.997685	0.430784	0.403014	1.26665	0.376802	0.412179	0.812604	0.365839	0.245933	0.444534	0.840999	1.41964	0.141023	1.20358	1.26325	0.854706	1.52105	0.485287	0.835724	0	0	2.79649	1.09183	0.482335	0.83234	0.661558	0.408323	0.460062	0	0.646928	0.509111	0.660256	1.39744	0.471981	0.265412	0.267991	0	0.41948	0.147602	1.17297	0.165512	0.127714
CODING	NOVEL	COMBINATION	chr9	C9orf64	novel_3334	minor	0.372	0.074	*,3,6,*/*,k,k,*/83939743,83956897/*,0,0,0,0,0,0,*	0.541942	0	0.316199	0.182403	0.612546	0.460129	0.131993	0.904	0.175302	0.137289	0.484808	0.172094	1.06455	0.346817	0.516259	0.216825	0.143456	0.537797	0.654323	0	0.849739	0.333601	0.433443	0.256141	1.04888	0.332562	0.215392	0.403014	0.105554	0.125601	0.412179	0.325042	0.853624	0.3689	0	0.420499	0.40561	0	1.06985	0	0.641029	0.67602	0.727931	0	0.345385	0	0.174781	0	0.241167	1.10979	0.132312	0.408323	0	0.605615	0.776314	0.678815	0	0.139744	0.353986	0.265412	0.267991	0.190856	1.0487	0.147602	0	0.165512	0.255428
CODING	NOVEL	COMBINATION:COMBINATION	chr8	ZNF517	novel_3335	major	1.19	1	*,8,11,12,*/*,k,k,k,*/144798937,144806964/*,0,0,0,0,0,0,0,0,*	1.08388	1.74482	1.26479	1.09442	1.22509	1.15032	0.659965	1.70756	1.40242	0.823732	1.21202	1.37675	1.06455	0.867043	0.688346	1.51778	1.29111	1.43413	1.96297	0.899276	1.13299	1.5568	0.866886	2.30527	0.26222	0.665123	1.07696	0.403014	1.37221	2.26081	3.02265	1.46269	1.09752	0.3689	0.592713	1.682	0.912623	1.12818	1.06985	1.57906	1.92309	0.33801	0.727931	1.67145	0.863463	1.31912	0.873903	0.311951	2.41167	1.10979	1.45543	1.63329	1.26517	0.605615	1.42324	1.52733	0.990383	1.39744	0.943962	1.19435	0.267991	1.33599	0.62922	1.47602	0.390989	0.827561	1.53257
CODING	NOVEL	COMBINATION	chr8	ZFAND1	novel_3336	minor	4.03	0.03	*,16,21,30,33,34,36,*/*,k,k,k,k,k,k,*/81702865,81732199/*,0,0,0,0,0,0,0,0,0,0,0,0,0,0,*	0.541942	0.436204	2.52959	6.20171	3.06273	8.28232	8.71154	22.7005	1.05181	0.549155	0	2.5814	2.12909	0.867043	2.92547	8.67302	3.29949	4.84018	3.70783	1.28468	12.1796	1.2232	0.866886	2.04913	10.751	1.33025	0.753872	0.537352	4.53884	0.125601	3.02265	24.7032	11.7068	5.77943	0.592713	1.40166	1.41964	0.987158	2.00596	0.78953	2.77779	2.36607	6.79402	0.955113	3.10847	0	3.32083	1.55976	2.17051	3.05191	0.661558	0.408323	0.575078	6.66176	24.3245	0.169704	3.30128	16.7693	3.65785	0.66353	6.1638	0.572567	2.30714	0.295204	0.586484	5.29639	0.383142
CODING	NOVEL	COMBINATION	chr8	ZFAND1	novel_3337	minor	1.68	0.012	*,16,21,30,33,34,36,*/*,k,k,k,k,k,k,*/81702865,81721249/*,0,0,0,0,0,0,0,0,0,0,0,0,0,0,*	0.541942	1.09051	3.16199	1.45922	2.45018	2.07058	1.8479	4.62045	1.40242	1.09831	2.18163	1.03256	0.887122	0.173409	0.688346	0.867302	1.86493	3.22678	2.39919	0.899276	0.566493	1.3344	1.30033	0.256141	3.9333	0.665123	0.53848	1.20904	6.96659	1.88401	1.37393	1.13765	2.43892	4.79569	1.18543	1.40166	3.24488	0.56409	3.20954	2.36859	1.28206	1.35204	4.12494	0.477557	2.245	1.31912	2.44693	2.49561	0.723502	2.49702	0.79387	0.408323	0.230031	0.605615	1.94079	0	0.495192	3.63335	0.825967	0.66353	1.74194	1.14513	0.83896	0.147602	1.17297	3.97229	0.63857
CODING	NOVEL	COMBINATION	chr8	STAU2	novel_3338	minor	0.744	0.021	*,18,22,23,24,25,28,30,37,42,46,50,52,*/*,k,k,k,k,k,k,k,k,k,k,k,k,*/73527804,73746783/*,0,0,0,0,0,0,0,0,0,0,0,0,0,0,0,0,0,0,0,0,0,0,0,0,0,0,*	0.541942	0.654306	0.632397	0.547209	0.204182	0.460129	1.18794	1.50667	1.75302	0.549155	1.21202	0.860468	0.532273	0.346817	0.516259	0.650476	1.57802	0.358532	0.654323	0.385404	1.41623	0.778402	0.650164	0	1.83554	0.332562	0.323088	0.806028	1.26665	0.125601	0.412179	0.487563	1.5853	0.491866	0.740891	0.840999	0.608415	1.12818	1.20358	0.473718	0.854706	0.33801	1.21322	0.596946	1.03616	1.53897	1.22346	1.09183	0.723502	0.277447	0.132312	0.204162	0.575078	2.42246	0.776314	0.339407	0.990383	0.139744	0.471981	1.06165	0.133996	0.572567	0.62922	1.18082	0.195495	0	0.510856
CODING	NOVEL	COMBINATION	chr8	SPIDR	novel_3339	minor	0.512	0.026	*,21,23,24,27,37,38,42,46,49,55,58,60,61,65,70,73,75,*/*,k,k,k,k,k,k,k,k,k,k,k,k,k,k,k,k,k,*/47260991,47735307/*,0,0,0,0,0,0,0,0,0,0,0,0,0,0,0,0,0,0,0,0,0,0,0,0,0,0,0,0,0,0,0,0,0,0,0,0,*	0.541942	0	0.948596	0.729612	0.816728	0.460129	0.923951	0.301333	0.175302	0.411866	0.242404	0.860468	1.24197	0.346817	0.172086	0.867302	0.143456	0.896329	0.872431	0.256936	0.283246	1.5568	0.866886	0.256141	0.78666	0	1.18466	1.47772	0.73888	0.502403	0.137393	0.325042	1.09752	1.1067	0.444534	0.560666	0.40561	0.282045	0.401193	0.473718	0.427353	1.18304	0.242644	0.119389	0.172693	0.219853	0.524342	0.155976	0.482335	0.83234	0.264623	0	0.115016	0.605615	0.776314	0.169704	0.825319	0.139744	0	0.265412	0.267991	0.190856	0.20974	0	0.586484	0.662049	0.766284
CODING	NOVEL	COMBINATION	chr8	MTFR1	novel_3340	minor	0.35	0.047	*,8,13,16,21,22,27,35,*/*,k,k,k,k,k,k,k,*/65644784,65725316/*,0,0,0,0,0,0,0,0,0,0,0,0,0,0,0,0,*	0.541942	0	0	0.547209	0.612546	0	0.395979	0	0.350604	0.411866	0.60601	0	0.177424	0.520226	1.03252	0.650476	0.430369	0.717063	1.09054	0.256936	0	0.333601	0.650164	0.768424	0	0	0.323088	0	0.105554	0.879204	0.274786	0.162521	0.365839	0.491866	0.296356	0.140166	0.507013	0.56409	0	0	0.427353	0.67602	1.21322	0.358168	0.172693	0	0.174781	0.311951	0	0.277447	0	0.612485	0.805109	0	0.388157	0.509111	0.330128	0	0.235991	0.66353	0	0.190856	0.20974	0.295204	0.390989	0.496537	0.510856
CODING	NOVEL	COMBINATION	chr8	LSM1	novel_3341	minor	0.859	0.012	*,8,*/*,k,*/38163840,38176553/*,0,0,0,0,*	0.541942	1.30861	0.948596	0.912015	1.02091	0.460129	0.131993	0.401778	1.40242	1.09831	1.33322	1.89303	0.709698	1.90749	0.860432	0.433651	0.717281	0	0.654323	1.02774	1.13299	1.112	0.866886	1.28071	0	0	0.53848	0.67169	0.211109	1.25601	0.961751	0	0.97557	0.245933	1.62996	1.12133	0.709818	0.56409	0	0.631624	1.28206	1.52105	0.242644	0.716335	1.03616	0.439706	0.349561	0.935854	1.447	2.21957	0.926181	1.63329	1.84025	0	0.258771	1.01822	0.825319	0.279488	1.17995	2.65412	0.133996	0.954279	0.62922	0.885612	1.95495	0	0.510856
CODING	NOVEL	COMBINATION	chr8	KCTD9	novel_3342	minor	0.206	0.032	*,5,6,7,9,11,12,15,19,21,23,*/*,k,k,k,k,k,k,k,k,k,k,*/25429973,25458199/*,0,0,0,0,0,0,0,0,0,0,0,0,0,0,0,0,0,0,0,0,0,0,*	0.541942	0.436204	0.316199	0.182403	0.204182	0	0	0	0	0.137289	0.242404	0.172094	0	0.520226	0	0.433651	0.286912	0.358532	0.654323	0	0	0.1112	0	0	0.26222	0	0.215392	0.67169	0.316663	0.251201	0.137393	0.325042	0.365839	0.122967	0	0.280333	0.709818	0	0.936116	0.157906	0	0.169005	0.727931	0.358168	0.345385	0.659559	0.524342	0.155976	0	0	0.132312	0	0.345047	0	0.258771	0.169704	0	0.139744	0	0.132706	0	0.190856	0	0	0	0.165512	0
CODING	NOVEL	COMBINATION	chr8	INTS8	novel_3343	minor	0.626	0.05	*,10,12,13,14,20,21,22,24,25,26,27,28,30,31,33,36,39,45,50,55,56,59,62,63,64,*/*,k,k,k,k,k,k,k,k,k,k,k,k,k,k,k,k,k,k,k,k,k,k,k,k,k,*/94823301,94880118/*,0,0,0,0,0,0,0,0,0,0,0,0,0,0,0,0,0,0,0,0,0,0,0,0,0,0,0,0,0,0,0,0,0,0,0,0,0,0,0,0,0,0,0,0,0,0,0,0,0,0,0,0,*	0.541942	1.52671	0.632397	0.729612	0.408364	0.920257	0.263986	0	0.87651	1.51018	1.09082	0.516281	0.177424	0.346817	1.03252	0.650476	0.573825	0.358532	0.436216	0.64234	0.283246	1.0008	0.433443	0.768424	0.52444	0.332562	0.53848	0.403014	0.422217	1.00481	0.549572	0.325042	0.853624	0.3689	0.889069	0.840999	0.709818	0.846135	0.401193	0.473718	0.427353	0	0	0.955113	1.72693	0.219853	0.349561	0.311951	0.723502	0.277447	0.79387	0.816647	1.15016	0	0.517543	1.35763	0.825319	0	1.41594	0.398118	0.535983	0.190856	0.62922	1.03321	1.36846	0.331024	0.383142
CODING	NOVEL	COMBINATION	chr8	IMPA1	novel_3344	minor	1.201	0.017	*,6,8,12,18,20,22,23,*/*,k,k,k,k,k,k,k,*/81659466,81686252/*,0,0,0,0,0,0,0,0,0,0,0,0,0,0,0,0,*	0.541942	2.18102	0.632397	0.729612	2.04182	0.920257	0.263986	0.803556	2.10362	1.37289	1.33322	1.54884	2.30652	1.04045	0.860432	0.650476	1.00419	1.97192	0.872431	1.67008	3.39896	2.0016	0.650164	0.512283	2.88442	1.66281	1.07696	1.74639	0.73888	0.753604	0.686965	0.650084	1.82919	0.860766	0.148178	0.981165	1.72384	1.2692	0.534923	1.73697	0.213676	1.35204	2.18379	0.955113	1.20885	1.31912	2.97127	0.623903	1.20584	1.38723	0.926181	0.816647	2.41533	0.605615	0.776314	0.848518	1.8157	0.279488	1.53394	0.928943	0.669979	0.572567	0.62922	0.73801	1.36846	0.662049	0.766284
CODING	NOVEL	COMBINATION	chr8	E2F5	novel_3345	minor	0.426	0.105	*,8,14,15,19,*/*,k,k,k,k,*/85187796,85213753/*,0,0,0,0,0,0,0,0,0,0,*	0.541942	0	0.316199	1.27682	0.204182	0	0.131993	0.100444	1.22711	1.2356	1.21202	0	0	0	0.344173	0.433651	0	0.537797	0.218108	0.385404	0	1.2232	0.650164	1.02457	0.26222	0	0.861568	0.67169	0	0.753604	0.824358	0.162521	0.365839	0	0.296356	1.2615	0.304208	0.423068	0	0.947436	1.49574	0.169005	0	0.477557	0.69077	0	0.349561	0	0	1.10979	0.132312	0.816647	0.805109	0	0.129386	0.509111	0.330128	0.279488	0.589976	0.265412	0.133996	0.190856	0.41948	0.590408	0.195495	0.165512	0.510856
CODING	NOVEL	COMBINATION	chr8	DPY19L4	novel_3346	minor	0.157	0.05	*,11,15,16,21,*/*,k,k,k,k,*/94720014,94744485/*,0,0,0,0,0,0,0,0,0,0,*	0.541942	0.436204	0	0	0.204182	0.460129	0.263986	0.100444	0	0.137289	0.121202	0	0.177424	0.173409	0	0	0	0.358532	0.218108	0.64234	0	0	0	0.256141	0.26222	0.332562	0.107696	0.403014	0.633326	0	0	0.975125	0.487785	0.122967	0	0.280333	0.202805	0	0	0	0	0	0	0	0	0	0	0.467927	0	0.277447	0	0	0.230031	0	0.129386	0.339407	0.330128	0.139744	0.235991	0	0	0	0	0	0.195495	0.165512	0.127714
CODING	NOVEL	COMBINATION	chr8	ANKRD46	novel_3347	minor	3.393	0.109	*,,*/*,*/100551569,100559711/*,0,0,*	0.541942	5.23445	2.52959	4.19527	6.12546	4.37122	4.48776	5.32356	4.38255	4.53053	2.90885	9.29305	3.37107	4.85544	3.09756	3.25238	7.60318	4.84018	3.48972	4.62485	4.24869	4.22561	3.25082	3.58598	4.71996	3.32562	2.6924	2.28375	2.84997	2.63761	2.33568	2.11277	3.90228	3.3201	2.96356	2.38283	4.0561	3.38454	2.13969	1.89487	3.41882	3.3801	5.09552	2.38778	2.245	3.7375	5.76776	3.43147	1.20584	1.66468	2.64623	0.816647	2.87539	0.605615	3.75218	1.52733	4.29166	5.03079	2.71389	2.52142	2.81391	1.90856	2.0974	2.21403	2.93242	2.81371	2.04342
CODING	NOVEL	COMBINATION	chr7	ZSCAN21	novel_3348	minor	0.248	0.032	*,8,10,13,*/*,k,k,k,*/100049841,100063788/*,0,0,0,0,0,0,0,0,*	0.541942	0.654306	0	0.729612	0.204182	0.920257	0	0	0	0.274577	0.121202	0.344187	0	0	0	0.216825	0	0	0.654323	0.385404	0	0.778402	0	0	0	0	0.53848	0.403014	0.633326	0	0.549572	0.162521	0	0.737799	0.296356	0.420499	0.202805	0.987158	0	0	0.213676	0.507015	0	0.119389	0	0	0.174781	0	0	0	0.264623	0	0.230031	0.605615	0.129386	0.169704	0.495192	0.419233	0	0	0.401987	0	0.20974	0	0.390989	0.662049	0.893998
CODING	NOVEL	COMBINATION	chr7	ZNF655	novel_3349	minor	0.777	0.068	*,32,39,*/*,k,k,*/99558787,99563863/*,0,0,0,0,0,0,*	0.541942	1.30861	0.316199	0.547209	0	0.920257	1.18794	0.401778	0.701208	1.09831	0.121202	0.344187	0.709698	0.693634	1.37669	1.08413	0.860737	0.358532	1.09054	1.02774	0.283246	0.889602	1.30033	1.02457	1.04888	0	0.215392	0.940366	0	1.38161	0.412179	1.46269	0.731677	0.983732	1.18543	0.981165	0.202805	1.41023	0.133731	0.157906	0.427353	0.67602	0	0.358168	0.863463	0.879412	0	0.155976	0.723502	1.10979	0.661558	0.816647	0.575078	0	1.29386	2.03644	1.32051	1.39744	0.825967	1.32706	1.07197	1.7177	1.25844	1.47602	0.781978	0.496537	0.383142
CODING	NOVEL	COMBINATION	chr7	ZNF277	novel_3350	minor	1.113	0.016	*,7,10,11,12,13,14,17,20,21,22,*/*,k,k,k,k,k,k,k,k,k,k,*/112206807,112342561/*,0,0,0,0,0,0,0,0,0,0,0,0,0,0,0,0,0,0,0,0,0,0,*	0.541942	1.96292	1.89719	1.09442	1.63346	1.84051	0.395979	0.401778	2.27893	1.64746	0.121202	3.26978	1.06455	0.520226	1.03252	0.867302	1.72147	0.717063	0.218108	1.28468	0.566493	0.889602	0.866886	0.768424	1.04888	0.997685	0.53848	0.403014	0.633326	0.879204	0.549572	0.975125	1.21946	0.491866	1.48178	0.420499	1.11543	1.2692	1.60477	1.73697	1.92309	3.04209	0.970574	1.0745	0.172693	2.63824	2.79649	1.40378	2.17051	1.10979	1.32312	0.816647	0.575078	0.605615	0.517543	0.848518	1.15545	0.279488	0.589976	0.796237	0.669979	0.572567	1.67792	0.295204	1.36846	1.15859	1.02171
CODING	NOVEL	COMBINATION	chr7	ZNF138	novel_3351	minor	0.285	0.017	*,6,9,*/*,k,k,*/64794571,64831451/*,0,0,0,0,0,0,*	0.541942	0.218102	0	0.182403	0.816728	0.690193	0.131993	0.301333	0.525906	0.274577	0.121202	0.172094	0	0.346817	0	0.216825	0.143456	0.358532	0	0.513872	0.566493	0.333601	0.216721	0.512283	0.52444	0	0.107696	0.134338	0.211109	0.376802	0	0	0.365839	0.122967	0.296356	0.981165	0.304208	0.282045	0	0	0.427353	0.507015	0	0.955113	1.03616	0.439706	0	0.311951	0	0	0	0.204162	0	0	0.258771	0.339407	0.330128	0.139744	0.235991	0.132706	0.133996	0	0.62922	0.295204	0.781978	0.662049	0.383142
CODING	NOVEL	COMBINATION	chr7	URGCP	novel_3352	major	0.352	1	*,11,13,15,18,*/*,k,k,k,k,*/43881275,43906562/*,0,0,0,0,0,0,0,0,0,0,*	0.541942	0.654306	0.316199	0.364806	0.408364	0.230064	0.395979	0.100444	0.701208	0.274577	0.363606	0.344187	0.709698	0.346817	0.516259	0.216825	0.717281	0.179266	0.436216	0.256936	0	0.333601	0.216721	0.256141	0.26222	0	0.646176	0.134338	0.527772	0.376802	0.412179	0.325042	0.243892	0.122967	0.444534	0.700832	0.202805	0.56409	0.534923	0.473718	0	0.33801	0.727931	0.238778	0.518078	1.97868	0.524342	0	0.241167	0.277447	0.396935	0.204162	0.115016	0	0.129386	0.509111	0.165064	0.139744	0	0.265412	0.133996	0.190856	0.41948	0.590408	0	0	0.63857
CODING	NOVEL	COMBINATION	chr7	SLC25A40	novel_3353	minor	0.607	0.019	*,8,16,17,18,19,22,24,27,*/*,k,k,k,k,k,k,k,k,*/87836361,87876096/*,0,0,0,0,0,0,0,0,0,0,0,0,0,0,0,0,0,0,*	0.541942	0.436204	0	0.729612	2.04182	0.460129	0.131993	0	0.350604	0.96102	0.363606	1.03256	1.59682	0.520226	0.860432	0.650476	0.860737	0.537797	0.436216	0.770808	1.69948	0.333601	0	1.28071	0.26222	0.665123	0.323088	0.268676	0.73888	1.50721	0.412179	0.975125	0.487785	0.245933	0.444534	1.54183	0.202805	0.705113	0	0.631624	0	0.169005	0.485287	0.238778	0.863463	0.659559	0.699122	0	0.723502	0.83234	0.661558	0.204162	0.690094	0	0.258771	0.848518	0.660256	0.838465	1.29795	0.132706	0.93797	0.190856	0.83896	1.03321	0.586484	0.165512	0.63857
CODING	NOVEL	COMBINATION:COMBINATION	chr7	RP11-792A8.5	novel_3354	minor	0.336	0.411	*,7,8,10,11,12,*/*,k,k,k,k,k,*/66775393,66808886/*,0,0,0,0,0,0,0,0,0,0,0,0,*	0.541942	0	0.316199	0	0.816728	0.230064	0.263986	0.301333	0.175302	0.549155	0.363606	0	0.532273	0.173409	0.172086	0.650476	0.286912	0.717063	0.654323	0.256936	0	0.778402	0	0.256141	0.52444	0.332562	0.323088	0	0.105554	0.251201	0.412179	0	0.365839	0.245933	0.148178	0.280333	0.101403	0.141023	0	0.947436	0	0	0.485287	0.119389	0.345385	0	0.524342	0	0.241167	0.277447	0.264623	0.816647	0.460062	0.605615	0.646928	0.169704	0.165064	0.838465	0.117995	0.265412	1.20596	0.572567	0	0.442806	0.390989	0.827561	0.510856
CODING	NOVEL	COMBINATION	chr7	PRKAR1B	novel_3355	major	0.815	0.393	*,,*/*,*/716846,727590/*,0,0,*	0.541942	0.218102	0.632397	0.729612	0.816728	1.38039	0.527972	1.20533	0.701208	1.2356	1.81803	0.516281	0.709698	0.693634	1.89295	1.51778	1.29111	2.15119	1.30865	0.899276	1.13299	1.0008	0.433443	1.02457	0.78666	0.665123	1.18466	1.61206	2.74441	0.628003	1.37393	1.62521	2.19503	0.3689	0.592713	0.280333	0.608415	0.56409	1.33731	0.473718	1.28206	0.67602	0.242644	0.119389	0.518078	0	0.174781	0.155976	0.482335	0.277447	0.396935	0.204162	0.345047	0.605615	0.9057	0.509111	0.990383	0.558977	0.235991	0.796237	1.07197	0.190856	0	0.73801	0.390989	0.827561	0.510856
CODING	NOVEL	COMBINATION	chr7	POLR2J	novel_3356	minor	1.279	0.016	*,6,*/*,k,*/102473684,102478808/*,0,0,0,0,*	0.541942	1.09051	0.316199	1.27682	0.612546	1.38039	0.527972	1.00444	0	1.09831	2.06043	0.344187	0.354849	2.0809	1.03252	0.867302	1.29111	1.07559	2.18108	1.54162	1.98272	0.333601	1.73377	2.30527	2.09776	2.66049	2.15392	1.0747	0.316663	1.38161	2.47308	1.30017	0.853624	0.860766	1.3336	0.840999	2.73787	0.987158	0.401193	2.05278	0.641029	1.35204	0.727931	2.14901	1.20885	0.439706	1.22346	0.623903	0.723502	0.554893	0.529246	1.02081	1.4952	2.42246	1.55263	2.54555	1.15545	0.279488	0.825967	1.72518	1.07197	2.09941	1.88766	2.06643	1.95495	1.3241	1.53257
CODING	NOVEL	COMBINATION	chr7	DBF4	novel_3357	minor	0.844	0.015	*,7,10,12,13,15,17,18,20,23,*/*,k,k,k,k,k,k,k,k,k,*/87876778,87907188/*,0,0,0,0,0,0,0,0,0,0,0,0,0,0,0,0,0,0,0,0,*	0.541942	1.09051	0	0.364806	0.816728	1.38039	0	0.401778	0.701208	1.09831	1.33322	0.688374	0.354849	1.21386	0.344173	1.08413	0.573825	1.07559	0.436216	1.41315	0.566493	0.444801	0.433443	1.28071	0.26222	0	0.430784	1.34338	0.844435	0.628003	0.824358	0.162521	0.365839	0.3689	0.148178	1.40166	1.52104	1.2692	0.401193	0.315812	0.641029	0.507015	1.21322	0.477557	1.55423	0.439706	1.39824	1.09183	0.241167	1.66468	1.1908	0.816647	1.4952	1.21123	0.388157	1.69704	0.495192	0.558977	1.88792	2.38871	0.669979	1.7177	1.0487	0.590408	1.36846	0.496537	1.40485
CODING	NOVEL	COMBINATION	chr7	AGBL3	novel_3358	minor	0.871	0.17	*,11,13,14,*/*,k,k,k,*/134986701,134995211/*,0,0,0,0,0,0,0,0,*	0.541942	0.436204	0.632397	0.729612	0.612546	0	0.263986	0.602667	0.350604	0.823732	0.363606	1.03256	0.177424	1.38727	1.20461	0.650476	0	1.79266	0.654323	0.513872	0.283246	1.3344	1.51705	1.53685	0.52444	0.665123	0.53848	1.20904	1.26665	0.251201	0.274786	1.30017	1.34141	1.35263	0.444534	0.700832	1.31823	0.56409	0	0.78953	0.427353	1.52105	0.242644	1.0745	0.863463	0.219853	1.04868	1.24781	1.447	0	1.58774	0.816647	1.03514	2.42246	2.19956	0.339407	1.15545	2.37565	1.41594	0.796237	0.669979	0.381712	0.41948	1.47602	0.977473	1.15859	1.02171
CODING	NOVEL	COMBINATION	chr7	ACTR3C	novel_3359	minor	0.227	0.086	*,20,25,26,30,31,33,*/*,k,k,k,k,k,k,*/150235253,150323469/*,0,0,0,0,0,0,0,0,0,0,0,0,0,0,*	0.541942	0	0.316199	0.182403	0	0.230064	0	0.200889	0	0.137289	0.484808	0.516281	0.354849	0.173409	0.172086	0	0.286912	0.179266	0.218108	0.64234	0.566493	0.1112	0	0	0.52444	0.997685	0.215392	0.268676	0.422217	0.753604	0	0	0	0	0.148178	0.420499	0.101403	0.423068	0	0	0.213676	0.169005	0.727931	0.119389	0	0	0	0.155976	0.723502	0.277447	0	0.204162	0	0.605615	0.129386	0.169704	0.330128	0	0.471981	0.132706	0.267991	0.190856	0.41948	0.295204	0	0	0
CODING	NOVEL	COMBINATION	chr6	TBC1D7	novel_3361	minor	0.487	0.023	*,9,13,16,25,30,*/*,k,k,k,k,k,*/13305187,13328456/*,0,0,0,0,0,0,0,0,0,0,0,0,*	0.541942	0	0.632397	0.182403	1.63346	0	0.791958	0.401778	0.525906	0.274577	0.363606	0.688374	0	0.520226	0.688346	0.867302	0.717281	0.358532	1.09054	0.513872	0.566493	0.444801	0.433443	0.512283	0.26222	0.332562	0.323088	0.537352	0.422217	0.251201	0.549572	0.487563	0.365839	0.245933	0.740891	0.280333	0.709818	0.56409	0.401193	1.42115	0	0.33801	0.727931	0.358168	0.518078	0.219853	0.349561	0.623903	0.241167	0	0.396935	0	1.03514	0.605615	0.388157	0.169704	0.825319	0	0.707972	1.19435	0.669979	0.381712	0.83896	0	0.586484	0.165512	0.63857
CODING	NOVEL	COMBINATION	chr6	PRIM2	novel_3362	minor	0.513	0.024	*,5,6,7,8,11,13,19,20,21,*/*,k,k,k,k,k,k,k,k,k,*/57317701,57586996/*,0,0,0,0,0,0,0,0,0,0,0,0,0,0,0,0,0,0,0,0,*	0.541942	0.218102	0.632397	0.182403	0.408364	0.920257	1.31993	0.703111	0.350604	0.137289	0.484808	0.172094	0.354849	0.867043	0.172086	0	0.717281	0.537797	0.436216	0.256936	0.283246	0.333601	0.216721	1.28071	1.57332	0	0.53848	0.940366	0.211109	1.00481	0.137393	0.325042	0.731677	0	1.03725	0.420499	0.101403	0.282045	0.401193	0	0.427353	0	0.485287	1.19389	0.345385	0	0	0.467927	1.447	1.10979	0.529246	0.204162	1.03514	0.605615	0.258771	0.678815	0.330128	0.419233	1.06196	1.06165	0.401987	0.572567	0.62922	0.73801	0.781978	0	0.383142
CODING	NOVEL	COMBINATION	chr6	GPR63	novel_3363	minor	0.411	0.092	*,6,*/*,k,*/96831898,96837268/*,0,0,0,0,*	0.541942	0.654306	0.632397	0	0.612546	0.460129	0.263986	0.602667	0.175302	0.274577	1.09082	0.688374	0	0.520226	0.516259	0.216825	0.143456	0.717063	0	0.256936	0.566493	0.333601	0.216721	0.256141	0.52444	0	0	0.268676	0.105554	0	0.549572	0.650084	0.121946	0.122967	0.592713	0.420499	0.40561	0.282045	0	0.315812	0.854706	0.845025	1.21322	0.477557	0.172693	0.439706	0	0.311951	1.68817	0.277447	0.264623	0.204162	0.690094	0	0.388157	0.169704	0.330128	0.558977	0.825967	0.530824	0.267991	0.954279	0.62922	0.442806	0.195495	0.331024	0.383142
CODING	NOVEL	COMBINATION	chr6	FYN	novel_3364	minor	0.416	0.064	*,8,10,12,13,18,26,28,33,40,46,57,*/*,k,k,k,k,k,k,k,k,k,k,k,*/111661947,111844777/*,0,0,0,0,0,0,0,0,0,0,0,0,0,0,0,0,0,0,0,0,0,0,0,0,*	0.541942	0	0.316199	0.729612	0	1.15032	0.131993	0	1.22711	2.19662	0.363606	0.344187	0.354849	0.173409	0.172086	0.867302	0	0	0.218108	0.385404	0	0.2224	0.216721	0.256141	0	0.332562	0.646176	0.268676	0	0.879204	0.274786	0.487563	0.97557	0	0.592713	1.2615	0.81122	1.12818	0	0.315812	0.427353	0	0	0.238778	1.38154	0	0.349561	0.779879	0.723502	0.554893	1.32312	0.408323	0	0	0	0.509111	0.660256	0.139744	0	0	0.133996	0.381712	0.20974	0.885612	0.781978	0.165512	0
CODING	NOVEL	COMBINATION	chr6	DTNBP1	novel_3365	minor	0.975	0.476	*,12,*/*,k,*/15523219,15533236/*,0,0,0,0,*	0.541942	1.52671	1.58099	1.82403	1.02091	0.920257	0.923951	2.91289	0.701208	0.823732	0.242404	0.172094	0.887122	0.520226	0.860432	1.08413	0.860737	1.61339	0.436216	1.15621	1.98272	0.778402	1.51705	0	1.83554	0	0.861568	0.403014	1.1611	0.879204	0.274786	0.812604	0.853624	0.3689	0.444534	0.840999	1.31823	1.41023	0.936116	0	0	0.33801	0.970574	0.477557	0.863463	1.09926	1.22346	1.40378	0.96467	1.38723	0.396935	0.612485	1.4952	0.605615	1.94079	1.01822	0.990383	1.53719	1.41594	1.19435	1.87594	0.572567	1.25844	1.32842	0.977473	0.827561	1.27714
CODING	NOVEL	COMBINATION	chr6	CRIP3	novel_3366	minor	1.32	0.149	*,8,9,13,18,19,*/*,k,k,k,k,k,*/43305875,43308750/*,0,0,0,0,0,0,0,0,0,0,0,0,*	0.541942	3.05343	0.948596	1.45922	0.816728	0.920257	0.395979	0.200889	1.22711	2.74577	0.848413	0.172094	1.95167	4.68203	2.5813	1.51778	0.573825	0	0.654323	2.8263	0.849739	4.00321	2.38394	0.512283	0.26222	1.99537	1.29235	0.403014	0	2.38641	0.549572	0.325042	1.5853	0.491866	0.740891	2.1025	1.82525	1.55125	0.401193	1.42115	0	1.18304	0	0.596946	1.38154	0.879412	0.174781	2.49561	3.13518	1.38723	1.58774	1.42913	3.10542	0	0.258771	1.86674	1.32051	0.978209	3.42186	1.19435	0.803974	0.572567	0.62922	3.09964	0.977473	0.331024	2.42657
CODING	NOVEL	COMBINATION	chr6	COL19A1	novel_3367	minor	0.914	0.029	*,9,12,13,14,15,16,17,19,20,21,*/*,k,k,k,k,k,k,k,k,k,k,*/69866640,69973839/*,0,0,0,0,0,0,0,0,0,0,0,0,0,0,0,0,0,0,0,0,0,0,*	0.541942	1.30861	0.948596	0.912015	1.22509	0.230064	0.263986	0.803556	0.175302	1.92204	0.969615	5.67909	1.06455	0.867043	1.89295	0.433651	1.72147	0.358532	0.654323	1.79855	0.566493	0.778402	1.73377	0.768424	0.26222	0.997685	1.07696	0.403014	0.633326	1.50721	0.824358	0	0.121946	1.72153	0.740891	0.840999	0.912623	0.846135	0.401193	1.73697	0.854706	1.18304	0.727931	0.477557	1.20885	0	0	0.155976	0.482335	0.277447	1.45543	0.612485	1.03514	0.605615	0.388157	1.01822	0.330128	0.139744	0.707972	0.796237	0.535983	0.190856	1.67792	2.21403	0.781978	0.331024	2.42657
CODING	NOVEL	COMBINATION	chr6	CEP85L	novel_3368	minor	0.209	0.03	*,9,12,13,14,17,*/*,k,k,k,k,k,*/118481933,118573991/*,0,0,0,0,0,0,0,0,0,0,0,0,*	0.541942	0	0.948596	0	0.204182	0.230064	0	0	0	0	0.727212	0.516281	0	0.346817	0	0	0.430369	0	0	0.128468	0.283246	0	0.216721	0	0.52444	0	0.646176	0.134338	0.211109	0.251201	0	0.325042	0.365839	0.245933	0.296356	0	0.202805	0	0.534923	0.157906	0.854706	0	0	0.238778	0	0.439706	0.174781	0.155976	0	1.66468	0.264623	0.204162	0	0	0.258771	0	0.330128	0.279488	0	0	0.133996	0	0	0	0.195495	0.331024	0
CODING	NOVEL	COMBINATION	chr6	CEP57L1	novel_3369	minor	0.554	0.034	*,35,36,42,46,49,56,61,64,*/*,k,k,k,k,k,k,k,k,*/109095575,109162749/*,0,0,0,0,0,0,0,0,0,0,0,0,0,0,0,0,0,0,*	0.541942	1.74482	0.948596	1.45922	0.408364	0.230064	0.263986	0.502222	0.525906	0.137289	0.363606	0.688374	0.177424	0.520226	0.688346	0.216825	0.573825	0.358532	0.218108	0.513872	0	1.112	0.866886	0.768424	0.26222	0.997685	0.753872	0.403014	0.316663	0.125601	0.137393	0.162521	0.243892	0.983732	0.740891	0.840999	0.507013	0.282045	0.133731	0.157906	0.641029	1.01403	0.485287	1.19389	1.20885	0.439706	0.349561	1.09183	0.723502	0.277447	0.661558	0.204162	0.575078	0.605615	0.388157	0.339407	0.495192	0.139744	1.29795	0.265412	0.401987	1.33599	0.83896	0.442806	0	0.331024	0.510856
CODING	NOVEL	COMBINATION	chr6	CCR6	novel_3370	minor	2.123	0.041	*,8,*/*,k,*/167122832,167136240/*,0,0,0,0,*	0.541942	2.39912	2.84579	2.55364	1.63346	0.690193	6.20367	3.21422	0.350604	1.09831	1.09082	2.23722	3.54849	0.346817	4.13008	1.95143	1.29111	1.43413	2.8354	2.8263	2.26597	1.668	1.95049	1.02457	2.88442	3.32562	3.98475	0.537352	1.26665	2.63761	2.0609	0.650084	3.1706	0.3689	0.592713	2.1025	2.73787	2.25636	0.133731	2.21068	2.13676	1.85906	0.970574	1.67145	2.93577	1.31912	0.699122	1.71573	2.89401	1.10979	1.05849	1.22497	1.72523	8.47861	1.29386	2.03644	3.96153	2.65514	3.30387	1.72518	1.07197	2.67198	3.56558	2.95204	2.15044	1.15859	2.80971
CODING	NOVEL	COMBINATION	chr6	C6orf52	novel_3371	minor	0.405	0.06	*,5,8,*/*,k,k,*/10671598,10694494/*,0,0,0,0,0,0,*	0.541942	0	0	0.729612	0.204182	0.230064	0.395979	0.401778	0.87651	0.411866	0.363606	0.516281	0.177424	0	0.344173	1.08413	0	0.537797	0.218108	0.256936	0	0.2224	2.16721	0.512283	0.78666	0.332562	0.323088	0.67169	0	0.125601	0.274786	0.325042	0	0.245933	0.148178	0.700832	0.709818	0.423068	0.401193	0.157906	0.213676	0.169005	0	0.119389	0.345385	0	0.349561	0.779879	0.482335	0.277447	1.05849	1.22497	0.575078	0	0.388157	1.01822	0.165064	0.139744	0.471981	0.796237	0.669979	0.190856	0.20974	0.295204	0.390989	0.331024	0.63857
CODING	NOVEL	COMBINATION	chr6	C6orf52	novel_3372	minor	0.35	0.052	*,4,5,9,*/*,k,k,k,*/10671598,10694494/*,0,0,0,0,0,0,0,0,*	0.541942	0	0.948596	0.547209	0	0.690193	0.527972	0.803556	0.87651	0.411866	0	0.172094	0.177424	0	0	0.867302	0.860737	0.179266	0.218108	0.256936	0	0.667201	0	0.512283	0	0.332562	0.215392	0.134338	0.633326	0.376802	0.137393	0	0.121946	0.245933	0.296356	0.560666	0.304208	0.141023	0.267462	0.315812	0.427353	0	0.485287	0.119389	0.345385	1.09926	0	0.311951	0.241167	0	0.132312	0.612485	0.230031	0.605615	0.517543	1.35763	0.165064	0.419233	0.471981	0.132706	0.133996	0	0.20974	0.73801	0.195495	0.165512	1.02171
CODING	NOVEL	COMBINATION	chr6	BCKDHB	novel_3373	minor	0.486	0.091	*,7,8,10,11,14,15,16,19,25,*/*,k,k,k,k,k,k,k,k,k,*/80106683,80345975/*,0,0,0,0,0,0,0,0,0,0,0,0,0,0,0,0,0,0,0,0,*	0.541942	0.436204	1.26479	0.364806	0.612546	0.460129	0.395979	0.401778	0.350604	0.549155	0	0.172094	0.354849	0	0	0	0.573825	0.896329	0.218108	0.513872	0.283246	0.2224	0.433443	0	1.57332	0	0.323088	0.806028	0.316663	0.376802	0.549572	0.162521	0.97557	0.3689	0.444534	0.140166	0.202805	0.56409	0.936116	0.473718	0	0.33801	0.242644	1.67145	0.69077	0.219853	0.174781	0.311951	0.96467	0.83234	0.529246	0.204162	0.920125	0	0.9057	0.339407	0.165064	1.2577	0.589976	0.796237	1.07197	0.572567	0.62922	0.442806	0.390989	0.662049	0.383142
CODING	NOVEL	COMBINATION	chr5	WDR41	novel_3374	minor	0.995	0.015	*,13,20,22,24,28,34,39,45,47,50,52,*/*,k,k,k,k,k,k,k,k,k,k,k,*/77433287,77492170/*,0,0,0,0,0,0,0,0,0,0,0,0,0,0,0,0,0,0,0,0,0,0,0,0,*	0.541942	0.218102	0	0.547209	0.816728	0.230064	1.8479	1.70756	1.05181	1.37289	1.81803	2.40931	0.177424	0.867043	1.72086	0.433651	0.717281	1.79266	1.30865	1.79855	0.566493	1.668	0.866886	2.30527	1.83554	0	0.969264	0.403014	0.633326	1.13041	1.51132	1.13765	0.731677	0.245933	0.592713	0.280333	0.608415	1.55125	0.401193	0.473718	1.06838	1.35204	0	0.596946	0.863463	0.439706	1.57303	1.71573	1.20584	3.05191	1.45543	0.204162	0.805109	0	1.94079	0.848518	0.495192	0.279488	0.471981	1.19435	0.535983	0.763423	1.67792	0.73801	2.15044	1.3241	0.63857
CODING	NOVEL	COMBINATION	chr5	SIL1	novel_3375	minor	0.32	0.064	*,24,25,*/*,k,k,*/139108211,139198269/*,0,0,0,0,0,0,*	0.541942	0.654306	0	0.182403	0.408364	0.460129	0.131993	0.301333	0	0.137289	0	0.516281	1.24197	0	0.172086	0	0.573825	0.537797	0	0.256936	0.283246	0.2224	0.433443	0	0.52444	1.33025	0.430784	0.403014	0.422217	0.753604	0.686965	0.325042	0	0.122967	0.740891	0.140166	0.101403	0.282045	0	0.631624	0.427353	1.18304	0.242644	0.477557	1.03616	0	0.174781	0	0	0	0.529246	0	0	0	0.517543	0	0	0.419233	0.117995	0.132706	0	0.572567	0.20974	0.442806	0.390989	0.496537	0.127714
CODING	NOVEL	COMBINATION	chr5	RFESD	novel_3376	minor	0.287	0.044	*,11,15,*/*,k,k,*/95646817,95656046/*,0,0,0,0,0,0,*	0.541942	0.654306	0.316199	0.182403	0.816728	0.230064	0.263986	1.50667	0	0.549155	0.121202	0	0	0	0	0	0.286912	0.179266	0	0	0.566493	1.2232	0	0	0	0	0.323088	0.268676	0.527772	0	0.274786	0	0.243892	0.245933	0.444534	0.280333	0.101403	0	0.668654	0	0.213676	0.33801	0	0.358168	0.345385	0.439706	0.174781	0.155976	0	0.277447	0.529246	0	0.345047	1.21123	1.03509	0.339407	0.660256	0.279488	0.235991	0	0.267991	0.190856	0.41948	0.147602	0	0.331024	0.127714
CODING	NOVEL	COMBINATION	chr5	NDUFAF2	novel_3377	minor	0.606	0.012	*,5,*/*,k,*/60945428,61098992/*,0,0,0,0,*	0.541942	0.872409	0	1.09442	0.816728	0.230064	0.395979	0.904	0.525906	1.37289	0.727212	0.344187	0.709698	0.867043	0.860432	1.08413	0.430369	0.896329	0.872431	0.128468	0.566493	0.333601	0.866886	0.768424	0	0	2.36931	1.0747	0.844435	0.502403	0.961751	0.650084	0.731677	0.983732	0	0.280333	0.40561	0.56409	1.47104	0.157906	0.427353	0.845025	0	0.716335	0	0	0.349561	0.779879	1.447	0.554893	0.79387	0	0	0	0.388157	1.18793	0.660256	0.698721	1.29795	0.530824	0.267991	0.190856	0.41948	0.442806	0.195495	0.662049	0.510856
CODING	NOVEL	COMBINATION	chr5	FBXW11	novel_3378	minor	0.836	0.145	*,8,9,10,11,13,15,16,17,18,22,26,*/*,k,k,k,k,k,k,k,k,k,k,k,*/171864101,171977636/*,0,0,0,0,0,0,0,0,0,0,0,0,0,0,0,0,0,0,0,0,0,0,0,0,*	0.541942	0.218102	1.26479	0.182403	0	0.460129	1.05594	0.703111	0.350604	0.274577	0.121202	0	0.887122	0.520226	0.860432	0.650476	1.00419	1.43413	3.27162	0	0.566493	0.2224	0.216721	0	1.57332	1.33025	0	1.0747	4.32773	0.125601	0.137393	0.812604	0.365839	1.96746	0	0.140166	0.304208	0.141023	1.7385	1.57906	1.49574	4.39413	3.63965	0.358168	0.69077	1.97868	1.39824	0.155976	0	0.277447	0.529246	0	0.115016	0	2.32894	0.169704	0.330128	5.03079	0	0	0.401987	0	0.20974	0.147602	0.586484	1.3241	0
CODING	NOVEL	COMBINATION	chr5	CPEB4	novel_3379	minor	1.003	0.129	*,14,19,20,21,22,23,*/*,k,k,k,k,k,k,*/173918254,173955910/*,0,0,0,0,0,0,0,0,0,0,0,0,0,0,*	0.541942	3.92584	0	1.64163	1.22509	0.690193	1.45192	0.703111	1.40242	1.64746	0.60601	0.172094	0.354849	1.90749	0.688346	0.433651	1.00419	0.537797	0.436216	0.513872	0.849739	1.2232	0.216721	1.02457	1.04888	0.665123	0.969264	1.74639	0.73888	0.753604	1.9235	1.13765	0.365839	1.35263	0.740891	1.12133	1.62244	1.55125	0	0.473718	1.28206	1.18304	0.727931	0.596946	1.89962	0.659559	0.699122	1.71573	1.20584	1.10979	1.85236	0.204162	0.920125	0.605615	0.517543	1.35763	0.990383	0.419233	1.29795	1.06165	0.267991	0.954279	1.0487	1.18082	2.73692	0.496537	0.766284
CODING	NOVEL	COMBINATION	chr5	CLK4	novel_3380	minor	0.783	0.027	*,10,12,14,15,17,18,19,20,28,30,35,37,*/*,k,k,k,k,k,k,k,k,k,k,k,k,*/178603757,178626946/*,0,0,0,0,0,0,0,0,0,0,0,0,0,0,0,0,0,0,0,0,0,0,0,0,0,0,*	0.541942	0.654306	0.948596	0.364806	0.612546	1.15032	0.263986	0	1.22711	0.823732	1.33322	1.03256	0.354849	1.04045	0.516259	0.650476	1.43456	0	0.218108	1.02774	0.283246	1.3344	0.216721	1.28071	1.3111	0.332562	1.29235	0.403014	0.844435	0.628003	1.09914	3.0879	1.34141	0.245933	0.592713	0.140166	0.608415	0.282045	2.00596	0	1.06838	0.33801	0.242644	0	0	0.439706	0.524342	1.87171	0.482335	0	0	1.02081	1.15016	0.605615	2.07017	0.678815	0.660256	0.279488	1.29795	0.66353	0.93797	0.190856	1.0487	1.03321	1.56396	0.993073	1.788
CODING	NOVEL	COMBINATION	chr5	CETN3	novel_3381	minor	1.059	0.013	*,9,11,14,*/*,k,k,k,*/90394107,90409645/*,0,0,0,0,0,0,0,0,*	0.541942	2.18102	1.89719	0.547209	1.22509	0	0.659965	0.703111	0.175302	1.64746	0.484808	1.37675	0.177424	0.173409	0.688346	0.867302	0.430369	1.43413	1.09054	0.64234	1.13299	0.556001	0.216721	1.02457	0.78666	1.66281	1.29235	1.47772	1.26665	0.879204	0.274786	0.812604	1.70725	1.1067	1.03725	1.12133	1.31823	1.12818	3.07581	1.10534	0.427353	1.52105	0.242644	0.477557	2.4177	3.95735	2.09737	1.40378	0.723502	0.554893	1.72005	0.816647	1.15016	0.605615	1.8114	0.678815	0.990383	1.67693	1.29795	0.265412	2.00994	0.381712	1.0487	0.73801	0.977473	0.662049	0.383142
CODING	NOVEL	COMBINATION	chr5	CCL28	novel_3382	minor	0.374	0.036	*,8,10,*/*,k,k,*/43377484,43397035/*,0,0,0,0,0,0,*	0.541942	0	0.948596	0.182403	0.408364	0.460129	0.659965	0.502222	0.175302	0.274577	0.242404	0	0.177424	0.693634	0.344173	0.216825	0.860737	0.537797	0	0	0.566493	0	0	0.256141	0.78666	0	0.430784	0.134338	1.05554	0	0.274786	0.487563	0.609731	0.983732	0	0.280333	0.101403	0.705113	1.87223	0.157906	0	0.67602	1.69851	0.596946	0.345385	0	0.524342	0.311951	0	0.277447	0.132312	0	0	0.605615	0.776314	0.169704	0.495192	0.558977	0.353986	0.398118	0.267991	0	0	0	0	0.662049	0.255428
CODING	NOVEL	COMBINATION	chr5	APC	novel_3383	minor	0.443	0.063	*,11,13,15,16,17,18,19,21,22,23,25,26,28,29,31,*/*,k,k,k,k,k,k,k,k,k,k,k,k,k,k,k,*/112737925,112837553/*,0,0,0,0,0,0,0,0,0,0,0,0,0,0,0,0,0,0,0,0,0,0,0,0,0,0,0,0,0,0,0,0,*	0.541942	0.218102	0	0.912015	0.816728	0.230064	0.395979	0.200889	0.525906	0.411866	0.363606	0	0.709698	0.693634	0.172086	0.216825	0.143456	0.179266	0.218108	0.128468	0.849739	0.778402	1.30033	1.02457	1.04888	0.665123	1.07696	0.268676	1.05554	0.879204	0	0	0	0.122967	0	0.700832	0.40561	0	0.267462	0.473718	0.854706	0.33801	0.242644	0.596946	1.38154	0.439706	0.524342	0.623903	0.482335	0.277447	0.132312	0.612485	0.230031	0.605615	0.258771	0	0.165064	0.139744	0.353986	0.398118	0.133996	0.190856	0.62922	0.295204	0.781978	0.496537	0.510856
CODING	NOVEL	COMBINATION	chr4	TLR1	novel_3384	minor	1.157	0.045	*,16,*/*,k,*/38798898,38805112/*,0,0,0,0,*	0.541942	0.436204	0.316199	0.729612	3.67528	1.38039	1.58392	1.60711	0.701208	1.64746	0	3.95815	0.709698	0.520226	0.344173	2.81873	1.00419	2.15119	0.218108	0.64234	0	1.8904	1.51705	0	3.14664	0.997685	1.18466	0.67169	1.79442	0	1.23654	0.487563	0.609731	0.983732	0.592713	0.560666	3.9547	0.846135	0.534923	1.73697	1.06838	0	0.970574	1.31328	2.4177	2.41838	0	1.24781	0.723502	0.554893	1.58774	0.204162	0.230031	1.21123	1.29386	0	0.495192	4.19233	0.589976	0.530824	1.20596	0.381712	3.1461	0.442806	0.195495	2.31717	1.02171
CODING	NOVEL	COMBINATION	chr4	SLC9B2	novel_3385	minor	0.497	0.042	*,9,10,12,14,15,17,18,20,23,26,*/*,k,k,k,k,k,k,k,k,k,k,*/103026591,103077148/*,0,0,0,0,0,0,0,0,0,0,0,0,0,0,0,0,0,0,0,0,0,0,*	0.541942	0.872409	1.26479	0.912015	0.204182	0	0.791958	0.803556	0.175302	0.686443	1.09082	0	0.532273	0.520226	0.516259	0.650476	0.143456	0.179266	0	0.256936	0.566493	0.778402	2.16721	0.256141	0.52444	0.332562	0.107696	0.134338	1.26665	0.376802	0.412179	0	0.365839	0.614833	0.296356	1.82216	0.101403	0.141023	0.936116	0.157906	0.213676	1.69005	0	0.358168	0.172693	0.659559	1.39824	0.935854	0	0	0.661558	0.816647	0.115016	0	0.646928	0.509111	0.660256	0.279488	0.117995	0.398118	0	0.572567	0	0.442806	0.586484	0.165512	0.383142
CODING	NOVEL	COMBINATION	chr4	SLC9B2	novel_3386	minor	0.442	0.037	*,10,12,14,15,17,18,20,23,26,*/*,k,k,k,k,k,k,k,k,k,*/103026591,103076184/*,0,0,0,0,0,0,0,0,0,0,0,0,0,0,0,0,0,0,0,0,*	0.541942	0.218102	0.632397	0.547209	0	0.690193	0	0.100444	0	0.274577	0.121202	0.172094	0.887122	0	0.688346	0.867302	0.573825	0	0.654323	0.256936	0.566493	0.444801	0.650164	0.768424	0.26222	1.33025	0.969264	0.537352	0.633326	0	0.274786	0.325042	0.365839	0.122967	0.296356	0.280333	0.507013	0.56409	0	0.473718	0.854706	1.18304	0.242644	0	0.345385	0.439706	0.524342	0	0	0.554893	0.132312	0.204162	0.690094	0	0.646928	0.509111	1.48558	0	0.589976	0.265412	0.267991	0.572567	1.0487	0.295204	1.36846	0.165512	0.63857
CODING	NOVEL	COMBINATION	chr4	RCHY1	novel_3387	minor	0.629	0.031	*,12,17,18,19,21,23,25,*/*,k,k,k,k,k,k,k,*/75482666,75514663/*,0,0,0,0,0,0,0,0,0,0,0,0,0,0,0,0,*	0.541942	0.436204	0.316199	0.182403	0.816728	1.38039	0.527972	0	1.22711	0.823732	0.363606	1.20465	0.354849	0.520226	0.688346	1.51778	0	1.61339	1.30865	1.02774	0.283246	1.668	1.08361	0	0.52444	0.665123	0.646176	0.403014	0.422217	0.376802	0.824358	0.162521	0.365839	0	0.592713	0.700832	0.709818	0.705113	0	0.78953	0.641029	0.507015	0.242644	1.19389	1.20885	1.09926	1.04868	1.09183	0.241167	0.277447	0.529246	0.612485	0.575078	0	0.646928	0.339407	0.990383	0.279488	0.235991	0.796237	0.133996	0.190856	0.62922	0.73801	0.781978	0.331024	1.02171
CODING	NOVEL	COMBINATION	chr4	LEF1	novel_3388	minor	0.315	0.158	*,15,17,20,29,33,35,39,41,42,43,*/*,k,k,k,k,k,k,k,k,k,k,*/108048751,108166272/*,0,0,0,0,0,0,0,0,0,0,0,0,0,0,0,0,0,0,0,0,0,0,*	0.541942	0.218102	0	0	0.204182	0	0.263986	0.100444	0.350604	0	0.484808	0.172094	0.177424	0.173409	0.860432	0.216825	0	1.25486	0.654323	0.385404	0.566493	0.889602	0.216721	0.512283	0	0.332562	0.323088	0.67169	0.633326	0.376802	0.686965	0.325042	0.365839	0	1.62996	0	0.40561	0.141023	0.133731	0.315812	0	0	0.485287	0.119389	0.863463	0	0	0.311951	0.241167	0	0	0.204162	0.345047	2.42246	0	0.339407	0.165064	0	0	0.132706	0.133996	0	0	0.147602	0	0.496537	0.127714
CODING	NOVEL	COMBINATION	chr4	IL15	novel_3389	minor	0.217	0.024	*,7,8,11,13,15,18,19,20,*/*,k,k,k,k,k,k,k,k,*/141637224,141732738/*,0,0,0,0,0,0,0,0,0,0,0,0,0,0,0,0,0,0,*	0.541942	0	0.316199	0	0.204182	0.690193	0.263986	0.401778	0	0.274577	0.121202	0.516281	0	0	0.172086	0.216825	0.143456	0	0.218108	0.256936	0	0.667201	0	0	0	0	0.323088	0.268676	0	0	0.412179	0.162521	0	0.737799	0	0	0.101403	0.282045	0	0.157906	0.641029	0	0	0.119389	0.345385	0.219853	0	0	0.241167	0	0	0.204162	0	1.21123	0.388157	0.678815	0.165064	0.419233	0.235991	0.132706	0	0.381712	0	0.295204	0.586484	0.331024	0.510856
CODING	NOVEL	COMBINATION	chr4	GUF1	novel_3390	minor	0.373	0.056	*,7,8,9,10,11,12,13,15,16,17,18,20,21,22,*/*,k,k,k,k,k,k,k,k,k,k,k,k,k,k,*/44678787,44698544/*,0,0,0,0,0,0,0,0,0,0,0,0,0,0,0,0,0,0,0,0,0,0,0,0,0,0,0,0,0,0,*	0.541942	0.654306	1.89719	0	0	0.230064	0	0.301333	0.350604	0.137289	0	0	0.177424	0.346817	0.172086	1.51778	0.286912	0.717063	0.218108	0.385404	0.849739	0.2224	0	0.512283	0.26222	0.665123	0.861568	0.268676	0.316663	0.376802	0.412179	0.487563	0.487785	0.122967	0.148178	0.140166	0.40561	0.282045	0.668654	0.157906	0.854706	0	0.242644	0.358168	0.345385	0.659559	0.174781	0.311951	0	0.554893	0.132312	0	0.345047	0	0.129386	1.01822	0.825319	0.279488	0.471981	0.530824	0.267991	0.190856	0.62922	0	0.586484	0.496537	0
CODING	NOVEL	COMBINATION	chr4	GNPDA2	novel_3391	minor	0.538	0.014	*,11,*/*,k,*/44703142,44726474/*,0,0,0,0,*	0.541942	0.654306	0.948596	0.547209	0.408364	0.690193	0.659965	0.301333	0	0	0.848413	1.20465	0.532273	1.04045	0.688346	0.650476	0.573825	1.43413	0.436216	0.256936	1.69948	0.1112	1.08361	0.256141	1.04888	0.665123	0.53848	0.403014	0.105554	0.125601	0.274786	0.325042	0	0.122967	1.48178	0.700832	1.01403	0.282045	0.267462	0.473718	1.92309	0.33801	0.242644	0	0.69077	0.219853	0.174781	0.311951	0.241167	0.277447	0.396935	0	0.345047	0	0.388157	0.509111	1.32051	0.558977	0.235991	0.530824	0.535983	0.190856	0.20974	0.73801	0.977473	0.496537	0.766284
CODING	NOVEL	COMBINATION	chr4	FAM13A	novel_3392	minor	0.816	0.114	*,52,56,59,63,66,*/*,k,k,k,k,k,*/88856026,89056938/*,0,0,0,0,0,0,0,0,0,0,0,0,*	0.541942	2.39912	1.26479	1.09442	1.42927	1.61045	2.63986	0.200889	0	0.686443	1.69683	2.23722	2.12909	0	0.516259	1.95143	0.143456	1.07559	1.09054	0.64234	3.6822	0.333601	1.30033	0.256141	3.9333	0	0.430784	0.268676	1.1611	0.753604	0.274786	0.487563	0.487785	0.3689	0.148178	0	1.11543	0	0	0.315812	0.213676	0.67602	0.242644	0.119389	1.03616	0	0.174781	0.623903	0.482335	0.277447	0.661558	0	0.115016	0	2.32894	0.169704	1.65064	2.65514	0.235991	0	2.27793	0	0.41948	0.147602	0.586484	0.496537	0.383142
CODING	NOVEL	COMBINATION	chr4	ELOVL6	novel_3393	minor	1.091	0.294	*,16,*/*,k,*/110197974,110198522/*,0,0,0,0,*	0.541942	0.654306	1.58099	1.09442	0.816728	1.15032	1.58392	1.90845	0.175302	0.686443	0.484808	3.09768	0.177424	0.520226	0.688346	0.867302	0.430369	0.717063	0.654323	0.770808	1.98272	0.444801	1.30033	1.28071	1.04888	0.997685	0.753872	0.537352	2.3222	1.50721	1.23654	1.46269	2.56087	2.70526	0.740891	0.700832	2.02805	1.83329	1.33731	1.89487	1.28206	0.33801	2.42644	0.716335	0.518078	1.53897	1.22346	0.623903	0.482335	1.66468	1.85236	0.816647	0.230031	1.21123	0.776314	1.35763	1.65064	1.11795	0.707972	0.796237	0.669979	0.381712	1.46818	0.442806	0	0.662049	0.893998
CODING	NOVEL	COMBINATION	chr4	C4orf33	novel_3394	minor	0.507	0.017	*,14,17,20,*/*,k,k,k,*/129096209,129111686/*,0,0,0,0,0,0,0,0,*	0.541942	0	1.89719	0.182403	0	0.460129	0.131993	0.401778	0.175302	1.2356	0.727212	0.344187	0.177424	0.693634	0.860432	0.650476	0.143456	0.358532	0.218108	0.385404	0.283246	0.444801	0.866886	0.256141	1.04888	1.99537	0.646176	0.268676	0.316663	0.125601	0.412179	0	1.09752	0.614833	0.444534	0.280333	0.40561	1.12818	0.668654	0.157906	0.213676	0.67602	0.727931	0.835724	0.345385	0.219853	0.873903	0.623903	1.68817	0.277447	0.79387	0.408323	0.345047	0	0.258771	0.169704	0.495192	0.139744	0.943962	0.530824	0	0.572567	0.41948	0.442806	0.195495	0.331024	0.383142
CODING	NOVEL	COMBINATION	chr3	VPS8	novel_3395	minor	0.589	0.06	*,,*/*,*/184812225,184813745/*,0,0,*	0.541942	0.654306	0.948596	0	0	0.460129	0.131993	0.703111	0.175302	0.96102	2.54524	0.172094	0.887122	0.867043	0.516259	0.433651	0.143456	0.179266	0.436216	0.385404	0	1.4456	1.73377	1.28071	0	0.997685	0.430784	1.0747	1.1611	0.628003	0.274786	1.13765	0.609731	0.3689	0	1.40166	0.304208	0	0.401193	0	0	0.169005	0.242644	0.119389	0	0	0	0.623903	0.241167	0	0	1.63329	1.03514	0	0.517543	0.509111	0.495192	0.279488	1.53394	0.66353	1.33996	0.954279	1.25844	0.295204	1.95495	0.165512	1.02171
CODING	NOVEL	COMBINATION	chr3	USP4	novel_3396	minor	1.759	0.018	*,9,10,11,13,14,15,17,18,19,20,22,24,26,28,37,39,40,41,42,*/*,k,k,k,k,k,k,k,k,k,k,k,k,k,k,k,k,k,k,k,*/49278451,49339924/*,0,0,0,0,0,0,0,0,0,0,0,0,0,0,0,0,0,0,0,0,0,0,0,0,0,0,0,0,0,0,0,0,0,0,0,0,0,0,0,0,*	0.541942	1.09051	1.58099	3.10085	2.04182	2.53071	2.11189	1.20533	1.75302	2.88306	1.93923	1.72094	0	0.693634	2.06504	1.51778	1.29111	0.896329	2.39919	1.79855	1.98272	1.2232	2.81738	0	3.14664	1.33025	1.61544	1.61206	1.37221	1.88401	1.64872	1.13765	1.70725	3.19713	1.03725	2.66316	2.12945	2.82045	3.07581	1.42115	1.06838	3.04209	1.94115	0.596946	1.55423	1.75882	2.44693	2.96354	0.96467	1.94213	1.32312	1.22497	1.61022	1.21123	2.84648	0.848518	2.14583	1.95642	1.06196	1.85789	2.94791	0.381712	1.46818	1.18082	1.75945	1.3241	3.44828
CODING	NOVEL	COMBINATION	chr3	TMEM45A	novel_3397	minor	0.695	0.019	*,14,*/*,k,*/100492928,100576925/*,0,0,0,0,*	0.541942	0.872409	1.26479	0.912015	0.612546	0.920257	0.131993	0.100444	1.05181	1.2356	0.969615	1.03256	0.354849	1.56068	0.688346	0	0.286912	0.717063	0.436216	0.899276	0.283246	0.333601	0.216721	0.768424	0.26222	0.665123	1.40005	0.268676	0.527772	0.753604	0.549572	2.43781	1.34141	0	1.3336	0.840999	1.21683	1.83329	0.668654	0.157906	0	0.67602	0.242644	0.358168	0.69077	0.659559	1.22346	0	0.96467	1.10979	0.926181	0.408323	0.230031	1.81684	0.258771	0.848518	1.32051	0.558977	0.589976	0.398118	0	0.190856	1.25844	0.147602	0.586484	0	0.63857
CODING	NOVEL	COMBINATION	chr3	SLC35A5	novel_3398	minor	0.659	0.022	*,5,8,12,16,*/*,k,k,k,k,*/112562273,112582671/*,0,0,0,0,0,0,0,0,0,0,*	0.541942	1.09051	0.948596	0.729612	0	0.230064	0.791958	0.200889	1.22711	0.823732	0.60601	0.344187	0.532273	0.520226	0	0.650476	0.860737	1.43413	0.436216	0.64234	0.283246	0.2224	0.216721	0	1.3111	0	0.215392	0.403014	1.37221	0.502403	1.09914	0.812604	1.09752	0.3689	0.592713	1.2615	0.709818	1.12818	0.534923	1.89487	0.641029	0.845025	1.94115	0.477557	1.38154	1.09926	0.699122	0.779879	0.482335	0.277447	0.661558	0.816647	0.920125	0	0.258771	0.339407	0	0.558977	0.825967	0.928943	0.401987	0.190856	0.83896	0.885612	0.195495	0.662049	0.383142
CODING	NOVEL	COMBINATION	chr3	SEC13	novel_3399	minor	1.699	0.016	*,9,13,15,19,20,27,29,*/*,k,k,k,k,k,k,k,*/10301374,10320509/*,0,0,0,0,0,0,0,0,0,0,0,0,0,0,0,0,*	0.541942	0.218102	1.26479	0	0.408364	0.460129	0.659965	0.200889	0.525906	0.274577	1.57563	1.03256	1.59682	0.520226	1.03252	0	1.00419	2.33046	1.09054	1.79855	0.849739	0.556001	0	0.768424	1.04888	3.99074	2.90779	7.11991	2.63886	4.39602	2.74786	3.0879	2.19503	0.983732	0.740891	1.12133	0.81122	0.705113	0.267462	0.631624	0.854706	1.35204	1.69851	0.358168	0.345385	0	0	0.623903	2.65284	0.554893	0.79387	2.24578	5.8658	0	4.26973	4.7517	2.47596	3.07437	3.89384	2.52142	1.74194	4.58054	3.35584	2.06643	4.49637	1.98615	3.19285
CODING	NOVEL	COMBINATION	chr3	PLD1	novel_3400	minor	0.722	0.03	*,11,13,14,16,18,19,23,24,25,27,28,29,31,35,36,38,40,42,44,45,46,47,50,53,*/*,k,k,k,k,k,k,k,k,k,k,k,k,k,k,k,k,k,k,k,k,k,k,k,k,*/171611634,171810399/*,0,0,0,0,0,0,0,0,0,0,0,0,0,0,0,0,0,0,0,0,0,0,0,0,0,0,0,0,0,0,0,0,0,0,0,0,0,0,0,0,0,0,0,0,0,0,0,0,0,0,*	0.541942	0.654306	0.948596	0.912015	1.02091	1.38039	0.791958	1.90845	0.175302	0.549155	0.848413	1.54884	0.532273	0.693634	0.172086	1.08413	0.860737	0.537797	0.436216	0.385404	3.11571	0.556001	0.866886	0	2.88442	0.665123	0.53848	0	0.844435	0.502403	0.549572	0.325042	0.609731	1.8445	0	0.560666	0.81122	0.56409	0.133731	0.473718	0.213676	0	0	1.55206	0.345385	0	0.349561	0.467927	0.241167	1.66468	0.264623	0.612485	0.345047	1.21123	1.03509	0.509111	0.990383	1.11795	1.06196	0.66353	1.07197	0.190856	0.62922	0.73801	0.977473	0.165512	0.127714
CODING	NOVEL	COMBINATION	chr3	PCYT1A	novel_3401	minor	0.68	0.058	*,8,13,16,20,28,30,32,*/*,k,k,k,k,k,k,k,*/196238894,196287532/*,0,0,0,0,0,0,0,0,0,0,0,0,0,0,0,0,*	0.541942	0.872409	0	0.364806	0.408364	0	0.131993	0.703111	0.175302	0	1.21202	0.344187	0.354849	0.693634	0.688346	1.30095	0.143456	0.537797	0.654323	0.899276	1.13299	0.2224	1.08361	0.512283	0.52444	0.665123	0.969264	1.47772	0.316663	0.879204	0.686965	0.487563	0.243892	0.122967	0.592713	1.12133	1.41964	0.705113	0	0.78953	0.641029	1.18304	0.242644	0.596946	0.518078	0	0.699122	0.779879	0.482335	0.83234	0.396935	0.816647	1.38019	1.21123	1.03509	1.01822	0.660256	0	0.707972	0.928943	0.93797	1.90856	0.62922	1.47602	1.17297	0.165512	1.14943
CODING	NOVEL	COMBINATION	chr3	NKIRAS1	novel_3402	minor	1.094	0.062	*,12,14,17,*/*,k,k,k,*/23893337,23916784/*,0,0,0,0,0,0,0,0,*	0.541942	0.436204	2.52959	0.912015	1.02091	0.230064	0.131993	0.301333	0.525906	0.96102	0.60601	0.860468	2.48394	0.867043	1.03252	1.08413	1.14765	0.896329	0.654323	1.28468	0.849739	1.2232	0.433443	0.512283	2.6222	0.997685	1.29235	1.20904	1.47776	2.00961	1.09914	1.95025	1.09752	1.8445	1.48178	1.82216	1.41964	1.41023	0.668654	0.947436	1.28206	1.69005	1.45586	0.238778	0.69077	1.09926	0.699122	0.779879	0.482335	1.10979	0.661558	0.612485	0.920125	3.02807	1.68201	0.509111	1.65064	0.838465	1.17995	0.928943	1.07197	0.954279	0.62922	1.18082	0.977473	1.15859	0.893998
CODING	NOVEL	COMBINATION	chr3	METTL6	novel_3403	minor	0.533	0.022	*,26,29,30,*/*,k,k,k,*/15413945,15427402/*,0,0,0,0,0,0,0,0,*	0.541942	0.218102	0.632397	0.182403	1.02091	0.920257	0.659965	0.100444	0.525906	0.411866	0.969615	1.54884	0.177424	0.173409	0.172086	0.216825	0.143456	0.717063	0.654323	0.770808	0.283246	0.2224	0.433443	0.256141	0.78666	0.332562	0.861568	0.403014	0.527772	1.25601	0.274786	1.13765	0.731677	0.491866	0.296356	1.2615	0.608415	1.12818	0.401193	0.473718	0.213676	0	0	0.716335	0.863463	0	0.524342	0.467927	0.241167	0.277447	0.396935	0.204162	0.805109	0.605615	0.517543	1.18793	0.825319	0	0.471981	0.398118	1.07197	1.14513	0.62922	0.442806	0.390989	0	0.383142
CODING	NOVEL	COMBINATION	chr3	KIF9	novel_3404	minor	0.263	0.033	*,36,*/*,k,*/47275490,47283401/*,0,0,0,0,*	0.541942	0	0.316199	0	0.204182	0	0.527972	0.100444	0.175302	0.274577	0.363606	0.344187	0.177424	0.346817	0	0.650476	0.430369	2.50972	0.654323	0.385404	0.283246	0.1112	0	0.256141	0.26222	0	0.107696	0.134338	0.527772	0.376802	0.686965	0.162521	0.121946	0.245933	0.148178	0.140166	0.507013	0.282045	0.133731	0	0	0.169005	0.727931	0.119389	0	0.659559	0.174781	0	0.482335	0	0	0	0.115016	0.605615	0	0.339407	0.165064	0.139744	0.471981	0.132706	0.133996	0	0	0	0	0.331024	0.383142
CODING	NOVEL	COMBINATION	chr3	GRAMD1C	novel_3405	minor	0.316	0.136	*,13,*/*,k,*/113838936,113844823/*,0,0,0,0,*	0.541942	1.09051	0	0.182403	0.408364	0.460129	1.05594	0.602667	0.701208	0.549155	0.363606	0.516281	0.354849	0	0	0.216825	0.717281	0.179266	0	0	0.849739	0.667201	0.216721	0.256141	0.26222	0.332562	0.215392	0	0.105554	0.251201	0.412179	0.812604	0.243892	0.860766	0	0.140166	0.101403	0	1.06985	0.473718	0.427353	0.169005	0	0.119389	0.345385	0.219853	0	0.155976	0	0.277447	0	0.408323	0.115016	0	0.517543	0.169704	0	0.139744	0.353986	0.265412	0.803974	0.190856	0	0.147602	0	1.15859	0
CODING	NOVEL	COMBINATION	chr3	GBE1	novel_3406	minor	0.73	0.07	*,23,25,*/*,k,k,*/81655001,81761375/*,0,0,0,0,0,0,*	0.541942	1.52671	0.632397	0.182403	0.408364	0	2.63986	0.803556	0	0.137289	0.242404	1.20465	0.887122	0.173409	0.860432	0.650476	0.573825	0.896329	1.52675	0.128468	0	0.333601	1.30033	0.256141	0.78666	0.997685	0	0.806028	1.05554	0.502403	0.549572	1.46269	0.97557	1.72153	0.148178	0.560666	1.52104	0.423068	1.06985	0.473718	0	1.35204	0.970574	0.955113	0.69077	0.879412	0.699122	0.467927	0.482335	0.554893	0.661558	0.612485	0.690094	1.21123	1.16447	0.509111	0.990383	1.53719	0.943962	0.796237	0.803974	0.190856	0.41948	0.590408	0	0.993073	0.766284
CODING	NOVEL	COMBINATION	chr3	CEP63	novel_3407	minor	0.503	0.021	*,27,31,34,38,42,*/*,k,k,k,k,k,*/134486202,134545586/*,0,0,0,0,0,0,0,0,0,0,0,0,*	0.541942	0.436204	0.632397	0.182403	0.612546	0.460129	0.659965	0.904	1.57772	0.137289	0.969615	0.172094	0.887122	0.346817	0.688346	1.30095	0.286912	0.179266	1.30865	0.385404	0	0.667201	0.433443	0	0.26222	1.33025	0.323088	0.134338	0.422217	1.13041	0	0.325042	1.70725	0	0.592713	0.560666	1.01403	0.423068	0	0.315812	0.427353	0	1.21322	0.596946	0.172693	0.219853	0.174781	0.311951	0.241167	0.554893	0.264623	0	0.575078	1.21123	1.03509	0.169704	0.825319	0.419233	0.235991	0	0.535983	0.190856	0.83896	0.590408	0.390989	0.165512	0
CODING	NOVEL	COMBINATION	chr3	CD96	novel_3408	minor	1.084	0.074	*,13,14,18,20,21,22,23,26,27,28,30,31,32,*/*,k,k,k,k,k,k,k,k,k,k,k,k,k,*/111542309,111665527/*,0,0,0,0,0,0,0,0,0,0,0,0,0,0,0,0,0,0,0,0,0,0,0,0,0,0,0,0,*	0.541942	0.436204	1.89719	2.18884	0.204182	1.38039	10.6914	2.00889	0.350604	0.96102	1.21202	0.516281	0.709698	0	0.344173	2.38508	2.58221	0.717063	5.88891	0.64234	2.83246	1.7792	1.08361	0.256141	0.78666	1.66281	1.07696	0.537352	0.527772	1.88401	0.549572	1.78773	1.95114	1.59856	0.148178	0.280333	2.02805	0.423068	0.133731	0.315812	0.427353	0.67602	0.970574	0.238778	0.345385	0	0	0.155976	0.723502	0.554893	0.529246	0.612485	0.345047	0	0.258771	0	0.990383	0.139744	1.06196	1.59247	0.669979	0.954279	0.41948	1.32842	0	1.3241	1.02171
CODING	NOVEL	COMBINATION	chr3	ATRIP	novel_3409	minor	0.194	0.102	*,7,9,10,13,15,17,20,23,24,25,26,*/*,k,k,k,k,k,k,k,k,k,k,k,*/48446799,48465487/*,0,0,0,0,0,0,0,0,0,0,0,0,0,0,0,0,0,0,0,0,0,0,0,0,*	0.541942	0.218102	0	0	0.408364	0.230064	0	0.502222	0.175302	0.274577	0.242404	0.688374	0	0.173409	0	0	0	0.179266	0.218108	0.256936	0	0.1112	0	0.256141	0.52444	0	0.215392	0.134338	0.633326	0.251201	0.137393	0	0	0.860766	0.296356	0	0.40561	0	0.133731	0.157906	0.427353	0.507015	0.242644	0	0	0.219853	0.174781	0	0.241167	0	0.132312	0	0.230031	0	0.129386	0.169704	0.165064	0.698721	0	0.66353	0.133996	0	0.20974	0	0	0.165512	0.255428
CODING	NOVEL	COMBINATION	chr3	ASTE1	novel_3410	minor	0.389	0.028	*,6,11,13,20,*/*,k,k,k,k,*/131014387,131026732/*,0,0,0,0,0,0,0,0,0,0,*	0.541942	0.872409	0.316199	0.182403	0.204182	0.230064	0.263986	0.502222	0.87651	0.823732	0.60601	0.688374	0.532273	0.520226	0.344173	0.433651	0	0.179266	0.218108	0.256936	0.283246	0.2224	0.216721	0	1.04888	0.332562	0	0.268676	0.949989	0.125601	0.549572	0.487563	0.487785	0.614833	0.296356	0	0.101403	0.56409	0.668654	0	0	1.01403	0.242644	0.596946	0.69077	0	0.524342	0.467927	0.241167	0.554893	0.529246	0.204162	0.345047	0	0.517543	0.509111	0.165064	0	0.589976	0.530824	0.267991	0.190856	0	0.147602	0.977473	0.662049	0.255428
CODING	NOVEL	COMBINATION	chr3	ASTE1	novel_3411	minor	0.755	0.054	*,6,11,13,20,*/*,k,k,k,k,*/131014387,131026503/*,0,0,0,0,0,0,0,0,0,0,*	0.541942	1.09051	0.316199	0.729612	0.408364	0	2.24388	0.703111	1.22711	0.823732	0.363606	0.172094	0.887122	0.867043	0.516259	0.650476	0.286912	0.179266	0.218108	0.899276	0	0.2224	0.650164	1.02457	1.57332	0.332562	1.29235	0.134338	0.211109	0.376802	0.412179	0.975125	0.97557	0.983732	0.740891	2.1025	1.52104	0.423068	1.7385	0.157906	0.427353	0	0.485287	1.19389	2.76308	0.659559	0.524342	0.935854	0.723502	1.38723	0.132312	0.408323	1.15016	0	1.03509	0.509111	0	0.279488	1.17995	1.45977	0.133996	0.572567	2.30714	0.73801	1.17297	0.662049	0.766284
CODING	NOVEL	COMBINATION	chr22	HSCB	novel_3412	minor	0.434	0.02	*,15,16,20,*/*,k,k,k,*/28742728,28757078/*,0,0,0,0,0,0,0,0,*	0.541942	0.218102	0	1.09442	0	0.690193	0.395979	0.200889	0.175302	0.823732	1.09082	0.344187	1.59682	0.173409	0.172086	0.433651	0.860737	0.537797	0.654323	0.385404	0	0.2224	0.433443	0	0.52444	0	0.430784	0.67169	0	0.753604	0.686965	0.812604	0.243892	0	1.03725	0.140166	0.101403	0.56409	0.401193	0	0.213676	0	0.485287	0.955113	0.518078	0.219853	0.699122	0.311951	0.96467	0	1.1908	0.408323	0.115016	0.605615	0.129386	0.169704	0.660256	0.279488	0.471981	0.398118	0.401987	0.190856	0	0.442806	0.586484	0.496537	0.766284
CODING	NOVEL	COMBINATION	chr22	HSCB	novel_3413	minor	0.612	0.028	*,14,17,19,20,*/*,k,k,k,k,*/28742728,28757078/*,0,0,0,0,0,0,0,0,0,0,*	0.541942	0.654306	0.632397	1.09442	1.02091	0	0.263986	0.301333	0.175302	0.686443	0.121202	0.860468	0.709698	0.173409	0	0	0.717281	0.717063	0.654323	0.770808	0.849739	0.444801	0.866886	1.02457	0.52444	0	0.323088	0.940366	0.105554	1.25601	1.51132	0.812604	1.09752	0	0.148178	0	0.202805	1.12818	0.668654	0.157906	0.641029	0	1.21322	0.596946	1.03616	1.31912	1.74781	0.623903	0	0.83234	0.132312	0.816647	0.690094	1.21123	0.258771	1.01822	0.990383	0.139744	0.353986	0.132706	0.401987	0.954279	1.25844	0.590408	0.195495	1.15859	0.510856
CODING	NOVEL	COMBINATION	chr22	DENND6B	novel_3414	minor	0.198	0.024	*,5,6,8,9,10,11,13,17,*/*,k,k,k,k,k,k,k,k,*/50312261,50314799/*,0,0,0,0,0,0,0,0,0,0,0,0,0,0,0,0,0,0,*	0.541942	0.654306	0	0	0.204182	0	0.395979	0.100444	0	0	0	0	0.177424	0.346817	0	0.216825	0	0.717063	0	0.256936	0.283246	0.1112	0.216721	0	0.52444	0.665123	0.107696	0	0	0.125601	0.549572	0.487563	0.243892	0	0	0.140166	0.304208	0.141023	0	0	0.213676	0	0.727931	0.358168	0.172693	0	0	0	0	0	0	0.408323	0.115016	0	0.258771	0.339407	0.495192	0.558977	0.235991	0	0.535983	0	0.41948	0.147602	0.781978	0	0
CODING	NOVEL	COMBINATION	chr22	CHEK2	novel_3415	minor	0.399	0.015	*,8,10,12,13,15,23,24,25,28,33,40,43,49,51,*/*,k,k,k,k,k,k,k,k,k,k,k,k,k,k,*/28687986,28741769/*,0,0,0,0,0,0,0,0,0,0,0,0,0,0,0,0,0,0,0,0,0,0,0,0,0,0,0,0,0,0,*	0.541942	0	0	0.364806	0.204182	1.15032	0.263986	0	0.525906	0.549155	0.363606	0	0.354849	0.867043	0	0.216825	0.717281	0	0.218108	0.256936	0	0.667201	0.650164	0.256141	0.26222	0.332562	0.323088	0.940366	0.949989	0	0.274786	0.325042	0.487785	0.122967	0.148178	0.280333	0.507013	0.423068	1.06985	0.631624	0.427353	0.169005	0	0.477557	0.518078	0.439706	1.22346	0.935854	1.20584	0.277447	0.926181	0	0.460062	0.605615	0	0.509111	0	0	0.235991	0.66353	0.535983	0	0.41948	0.442806	0.586484	0.331024	0.127714
CODING	NOVEL	COMBINATION	chr22	CDC45	novel_3416	minor	0.82	0.019	*,11,12,14,17,19,24,25,27,30,31,32,33,35,36,38,40,41,*/*,k,k,k,k,k,k,k,k,k,k,k,k,k,k,k,k,k,*/19480019,19520481/*,0,0,0,0,0,0,0,0,0,0,0,0,0,0,0,0,0,0,0,0,0,0,0,0,0,0,0,0,0,0,0,0,0,0,0,0,*	0.541942	1.30861	1.26479	0.364806	0.816728	0.460129	0.131993	0.401778	1.22711	0.823732	0.969615	1.20465	0.532273	1.56068	0.516259	1.30095	0.717281	0.717063	0.654323	1.02774	0.566493	1.112	1.08361	1.02457	0.52444	1.99537	1.40005	0.67169	0	1.50721	1.23654	0.487563	0.487785	0.491866	1.18543	0.560666	1.82525	0.846135	0.133731	0.315812	0.854706	0.33801	0	0.238778	1.03616	0.439706	0.349561	0.779879	0.482335	0.83234	0.79387	1.02081	1.26517	0.605615	0.646928	0.678815	0.825319	1.11795	1.41594	0.398118	0.669979	0.763423	0.83896	0.73801	1.75945	0.496537	1.53257
CODING	NOVEL	COMBINATION	chr22	CBY1	novel_3417	minor	0.546	0.023	*,9,10,14,18,21,*/*,k,k,k,k,k,*/38656750,38673159/*,0,0,0,0,0,0,0,0,0,0,0,0,*	0.541942	0.872409	0.632397	1.09442	0.612546	0.460129	1.18794	0.200889	0.525906	0.411866	1.33322	0.344187	0.532273	1.73409	0.516259	1.08413	1.00419	0.358532	0.218108	0.385404	0.283246	0.667201	0.216721	0.256141	0.78666	0.332562	0.646176	0.268676	0.633326	0.251201	0	0.650084	0.243892	0.491866	0.444534	0.560666	0.709818	1.97432	0.668654	0.473718	0.641029	0	0.485287	0.358168	0.345385	0.219853	0.349561	0.155976	0.482335	0.83234	0.132312	0.612485	0.460062	0	0.646928	0.509111	0.495192	0.978209	0.235991	0.66353	0.669979	0.572567	0.20974	0.73801	0.390989	0	0.766284
CODING	NOVEL	COMBINATION	chr22	CBY1	novel_3418	minor	0.942	0.041	*,18,21,*/*,k,k,*/38656750,38673159/*,0,0,0,0,0,0,*	0.541942	1.52671	0.632397	1.27682	0.612546	0.230064	0.659965	0.703111	0.175302	1.51018	0.969615	0	0.177424	1.38727	1.37669	1.30095	0.717281	1.25486	1.30865	1.41315	2.83246	0.1112	1.51705	1.28071	1.04888	0.997685	2.04622	0.67169	0.527772	1.25601	0.824358	0.650084	1.46335	0.737799	1.92632	1.2615	0.40561	0.423068	1.47104	0.947436	0.641029	0.845025	1.21322	0.238778	0.518078	1.53897	0.699122	0.155976	0.723502	0.83234	1.05849	0.204162	0.805109	0.605615	0.776314	1.01822	1.48558	1.67693	0.235991	0.796237	0.535983	1.14513	0.83896	1.03321	0.781978	1.65512	0.893998
CODING	NOVEL	COMBINATION	chr22	APOBEC3H	novel_3419	minor	0.477	0.018	*,7,10,*/*,k,k,*/39097343,39103689/*,0,0,0,0,0,0,*	0.541942	0	0.316199	0.547209	0.612546	0.230064	0	0.100444	0.525906	0.137289	0.242404	0.344187	0.177424	0.346817	0.344173	0.433651	0.430369	0	0.872431	0.513872	0	0.2224	0.216721	0.256141	1.3111	0	0.430784	0.403014	0	0.879204	0.274786	0.487563	0.487785	0.491866	0	0	1.11543	0.141023	0.534923	0.315812	0.213676	0.845025	0.485287	0.716335	0.172693	0.879412	0.699122	1.24781	1.92934	1.38723	0.529246	0	0.805109	0.605615	1.03509	0.339407	0.825319	0.139744	0.235991	0.796237	0.267991	0.190856	0.20974	0.885612	1.36846	0	0.893998
CODING	NOVEL	COMBINATION	chr21	YBEY	novel_3420	minor	0.572	0.034	*,15,16,22,*/*,k,k,k,*/46286415,46313004/*,0,0,0,0,0,0,0,0,*	0.541942	0.654306	2.21339	0.547209	0	0.230064	1.05594	0.602667	0.525906	0.274577	0	0.860468	0.532273	0.346817	1.03252	0.433651	0.430369	0	0	0.899276	1.13299	0.444801	0.216721	0.512283	0.78666	1.33025	0.646176	0	1.37221	0.125601	0.686965	0.487563	1.09752	0.491866	0.740891	0.280333	0	0.141023	1.06985	0.315812	0.427353	1.01403	2.42644	0.238778	0.518078	0.219853	1.04868	0.467927	0	0.277447	0.396935	0	0.805109	0.605615	0.9057	0.339407	1.32051	0.558977	0.117995	0.132706	0.133996	0.763423	0.41948	0.590408	0	0.662049	0.893998
CODING	NOVEL	COMBINATION	chr21	AGPAT3	novel_3421	minor	0.601	0.225	*,43,*/*,k,*/43916977,43960632/*,0,0,0,0,*	0.541942	0	0	0.912015	0	0	0	0.200889	0.701208	0.411866	0.363606	0.516281	0.177424	0.173409	0.344173	1.08413	0.573825	0	0.436216	0.385404	0.566493	0.889602	0	0.256141	1.57332	0.332562	0.969264	0.268676	1.26665	1.00481	1.09914	0.487563	1.09752	1.4756	0.889069	0.280333	0.709818	0.705113	0.133731	3.78974	0	1.01403	0.485287	0.835724	0.172693	0.879412	0.524342	0.623903	0.723502	2.49702	0.926181	0	0.115016	1.21123	1.03509	0.509111	1.32051	0.698721	0.235991	0.398118	0.803974	0	0.20974	0	0	0.331024	0.127714
CODING	NOVEL	COMBINATION	chr20	MGME1	novel_3422	minor	1.06	0.032	*,10,15,*/*,k,k,*/17969141,17989939/*,0,0,0,0,0,0,*	0.541942	0.872409	0.316199	0.364806	0.204182	1.61045	0.263986	1.20533	0.87651	2.05933	0.848413	0.344187	0	1.90749	0.688346	0	1.29111	0	1.30865	0.899276	1.13299	0.778402	0.433443	2.81756	0.52444	1.99537	1.83083	1.88073	0.527772	1.25601	2.33568	0.162521	1.46335	2.09043	1.03725	0.420499	0.709818	0	2.00596	0.315812	1.70941	0.33801	2.66908	0.238778	0.345385	0.879412	0.349561	0.155976	1.447	1.10979	1.32312	1.02081	0.920125	0.605615	1.29386	1.35763	1.8157	1.11795	0.943962	0.398118	2.27793	1.33599	2.30714	1.77122	1.17297	1.48961	1.27714
CODING	NOVEL	COMBINATION	chr20	IFT52	novel_3423	minor	0.536	0.021	*,6,8,9,11,14,19,20,22,24,26,29,*/*,k,k,k,k,k,k,k,k,k,k,k,*/43591054,43646936/*,0,0,0,0,0,0,0,0,0,0,0,0,0,0,0,0,0,0,0,0,0,0,0,0,*	0.541942	0.218102	0	0.547209	0.612546	0.920257	0.659965	0.602667	1.05181	0.823732	0.60601	1.03256	0.532273	0.346817	0.688346	0.867302	0.717281	0.358532	0.436216	0.899276	0	0.667201	0	0	1.3111	0.665123	0.53848	0	0.105554	1.13041	0.274786	1.13765	0.853624	0.491866	0.592713	0.560666	0.304208	0.282045	0	0.947436	0.213676	0.33801	0.242644	0.358168	0.172693	0	0.524342	0.311951	0.241167	0.554893	0.79387	0.408323	0.345047	0.605615	0.129386	0.509111	0.495192	0.419233	1.06196	0.530824	0.401987	1.33599	0.20974	1.03321	0.977473	0.993073	0.383142
CODING	NOVEL	COMBINATION	chr20	DPM1	novel_3424	minor	0.732	0.013	*,6,7,13,15,16,17,*/*,k,k,k,k,k,k,*/50935236,50958363/*,0,0,0,0,0,0,0,0,0,0,0,0,0,0,*	0.541942	0.436204	0.632397	0	0.612546	0.920257	0.791958	0.602667	1.05181	1.64746	1.21202	0.344187	0.709698	0.693634	1.03252	1.51778	0.717281	0.537797	0.436216	0.899276	0.283246	0.333601	1.95049	0.512283	0.26222	0	0.323088	0.806028	0.211109	0.251201	0.412179	0.487563	0.853624	0.614833	1.18543	0.840999	0.912623	0.705113	0.133731	0.315812	1.06838	0.67602	0.727931	1.31328	0.863463	1.53897	1.04868	0.779879	0.241167	0	0.79387	0	1.38019	1.21123	0.258771	1.18793	1.15545	0.558977	0.589976	1.19435	1.20596	0.572567	0.62922	0.442806	1.56396	0.662049	0.63857
CODING	NOVEL	COMBINATION	chr2	WBP1	novel_3425	minor	0.097	0.073	*,17,23,28,*/*,k,k,k,*/74458537,74460221/*,0,0,0,0,0,0,0,0,*	0.541942	0	0	0.182403	0	0.230064	0	0	0	0	0	0	0	0	0	0.216825	0	0	0	0	0.283246	0	0	0	0.52444	0	0	0.268676	0.211109	0	0	0	0	0	0	0	0.101403	0	0	0	0	0	0	0	0	0	0	0	0.241167	0	0	0	0.115016	0.605615	0.129386	0.169704	0.330128	0.139744	0	0.265412	0.267991	0	0.20974	0	0.977473	0	0.510856
CODING	NOVEL	COMBINATION	chr2	TTC32	novel_3426	minor	0.773	0.027	*,5,*/*,k,*/19897126,19901030/*,0,0,0,0,*	0.541942	0.218102	0.316199	0	0	0.230064	1.18794	1.40622	0	0.549155	0.60601	0.172094	0.887122	0.173409	0.516259	1.30095	0.286912	1.25486	1.52675	0.128468	0.566493	0.889602	0	0.768424	1.3111	0	0.323088	1.34338	2.63886	0.502403	0.961751	3.73798	3.53644	3.44306	0.296356	0.280333	0.912623	0.141023	1.33731	0.78953	0.641029	1.52105	0.242644	0.358168	0.345385	0.439706	0.349561	0.311951	0.241167	0	0.264623	0.204162	0.345047	1.21123	2.07017	0.509111	1.15545	0.978209	0	0.132706	1.47395	0.381712	0.41948	0.147602	1.36846	1.48961	0.127714
CODING	NOVEL	COMBINATION	chr2	SMARCAL1	novel_3427	minor	1.017	0.058	*,10,16,20,22,23,27,30,31,32,35,37,39,40,41,42,43,*/*,k,k,k,k,k,k,k,k,k,k,k,k,k,k,k,k,*/216412648,216482738/*,0,0,0,0,0,0,0,0,0,0,0,0,0,0,0,0,0,0,0,0,0,0,0,0,0,0,0,0,0,0,0,0,0,0,*	0.541942	0.872409	1.58099	1.09442	0.408364	1.84051	0.923951	0.301333	0.701208	1.2356	0.121202	1.72094	0.177424	0.693634	1.03252	1.51778	0.286912	1.07559	1.09054	0.385404	1.41623	1.112	0.866886	0.256141	1.04888	0	0.861568	1.74639	1.37221	1.13041	0.961751	0.812604	1.46335	1.72153	0.889069	0.700832	1.21683	1.55125	0.936116	0.947436	1.06838	0.507015	1.94115	0.477557	0.345385	0	0.873903	0.623903	0.723502	0.554893	0.79387	1.22497	0.230031	1.21123	1.03509	2.03644	2.97115	0.558977	1.53394	0.398118	0.669979	1.90856	2.30714	1.03321	3.12791	0.496537	0.893998
CODING	NOVEL	COMBINATION	chr2	SLC25A12	novel_3428	minor	0.93	0.019	*,6,8,9,11,12,14,16,17,18,21,22,24,29,31,32,*/*,k,k,k,k,k,k,k,k,k,k,k,k,k,k,k,*/171785475,171894203/*,0,0,0,0,0,0,0,0,0,0,0,0,0,0,0,0,0,0,0,0,0,0,0,0,0,0,0,0,0,0,0,0,*	0.541942	0.872409	0.948596	0.547209	1.42927	1.84051	0.395979	0.502222	1.75302	0.96102	1.69683	1.03256	0.887122	0.693634	1.03252	2.16825	1.86493	2.86825	2.18108	1.02774	0.849739	2.66881	0.216721	0.256141	1.57332	0.332562	0.646176	0.67169	0	0.753604	0.824358	0.487563	0.365839	0.245933	1.62996	0.700832	2.53506	1.2692	0.133731	0.473718	0.213676	0	0	0.955113	1.20885	1.31912	0.349561	0.779879	1.68817	0.277447	0.79387	1.02081	0.230031	0.605615	0.776314	1.35763	1.65064	0.838465	0.707972	0.796237	1.60795	0.190856	0.41948	0.442806	0.781978	0.496537	0.893998
CODING	NOVEL	COMBINATION	chr2	SH3YL1	novel_3429	minor	0.414	0.036	*,13,16,21,24,29,34,36,40,*/*,k,k,k,k,k,k,k,k,*/219001,264542/*,0,0,0,0,0,0,0,0,0,0,0,0,0,0,0,0,0,0,*	0.541942	0.218102	1.26479	0	0.612546	0.230064	0.659965	0.401778	0.350604	0.137289	0.727212	0.516281	0.354849	0	0.172086	0	0	0.537797	0	0	0.283246	0.333601	0.650164	0.768424	0.52444	0	0.53848	0.940366	0	0.125601	0.412179	0.812604	0.731677	0.737799	0	1.2615	0.608415	0.282045	1.06985	0.473718	0.641029	1.69005	0	0.119389	0.172693	0.219853	0.524342	0.311951	0.482335	0	0.264623	0	0.920125	0.605615	0.646928	0.339407	0.495192	0.279488	0.117995	0	0.535983	0	0.62922	0.442806	0.586484	0.331024	0.127714
CODING	NOVEL	COMBINATION	chr2	PUS10	novel_3430	minor	0.391	0.04	*,26,*/*,k,*/61010888,61017158/*,0,0,0,0,*	0.541942	1.09051	0.316199	0.364806	0.408364	0.690193	0.263986	0.602667	0	0.274577	0.242404	0	0.354849	0	0.344173	0.867302	0.286912	0.537797	0.436216	0.256936	0.283246	0.667201	0.650164	0.256141	0.52444	0.665123	0.215392	0.268676	0.211109	0.251201	0.412179	0.162521	0.365839	0.3689	0	0.140166	0.709818	0	0.936116	0.631624	1.06838	0.33801	0.485287	0.238778	0.172693	0.439706	0.174781	0.467927	0.482335	0.277447	0.264623	0	0.115016	0	0.646928	0	0.660256	0.419233	0.707972	0.132706	0.803974	0.763423	0.20974	0.147602	0.390989	0.662049	0.510856
CODING	NOVEL	COMBINATION	chr2	NT5DC4	novel_3431	minor	0.375	0.031	*,30,*/*,k,*/112726289,112731081/*,0,0,0,0,*	0.541942	0	0.948596	0	1.02091	0	0.791958	0.200889	0.175302	0	0.484808	0	0.177424	0	0.344173	0.433651	1.43456	0	0.872431	0	1.13299	0.889602	0.433443	0	1.83554	0.332562	0.107696	0	0.527772	0.125601	0	0.325042	0.121946	0.983732	0	0	0.202805	0.282045	0.668654	0.315812	0.427353	0.507015	0.242644	0	0.345385	0	0.174781	0	0	0	0.132312	0.204162	0	0	1.68201	0	0.660256	3.63335	0.117995	0	0.401987	0	0	0.147602	0	0.331024	0.383142
CODING	NOVEL	COMBINATION	chr2	NT5DC4	novel_3432	minor	0.195	0.016	*,27,*/*,k,*/112726289,112738913/*,0,0,0,0,*	0.541942	0	0	0	1.22509	0	0	0	0	0	0	0.172094	0	0.173409	0.344173	0.433651	0.573825	0.358532	0.436216	0	0.283246	0	0	0	0	0	0.53848	0.403014	0.105554	0.125601	0	0.650084	0.731677	0.3689	0	0	0	0	0	0	0	1.35204	0	0	0	0	0	0.155976	0	0	0.529246	0	0	0.605615	1.16447	0	0.165064	0.838465	0	0.530824	0.267991	0	0	0	0	0	0
CODING	NOVEL	COMBINATION	chr2	MSH2	novel_3433	minor	0.542	0.016	*,8,10,11,13,14,15,16,17,18,20,21,23,24,*/*,k,k,k,k,k,k,k,k,k,k,k,k,k,*/47403402,47482779/*,0,0,0,0,0,0,0,0,0,0,0,0,0,0,0,0,0,0,0,0,0,0,0,0,0,0,0,0,*	0.541942	0.872409	0.316199	0.364806	1.22509	0.460129	0.395979	0.200889	0.701208	0.411866	0.484808	0.344187	0	1.21386	0.172086	0	0.430369	0.537797	0	0.770808	0.566493	0.333601	0.216721	0.512283	0	0.332562	0.969264	0.940366	0.211109	1.13041	0.412179	0.812604	0.121946	0.3689	0.444534	0.420499	0.912623	0.705113	1.60477	0.473718	0	0.67602	0.485287	0.596946	0.172693	0.439706	0.349561	0.779879	0.482335	0	0.264623	1.02081	0.460062	0	0.388157	0.509111	1.32051	0.139744	1.17995	0.928943	0.93797	0.763423	1.46818	0.885612	0.390989	0	0.766284
CODING	NOVEL	COMBINATION	chr2	IL18RAP	novel_3434	minor	0.145	0.241	*,3,5,8,10,14,15,16,17,21,22,23,*/*,k,k,k,k,k,k,k,k,k,k,k,*/102418649,102451766/*,0,0,0,0,0,0,0,0,0,0,0,0,0,0,0,0,0,0,0,0,0,0,0,0,*	0.541942	0	0	0.182403	0	0	0.263986	0.100444	0.175302	0.137289	0	0	0.709698	0	0	0.433651	0.143456	0	0	0.385404	0.566493	0	0.866886	0	0.78666	0	0	0	0	0.125601	0.137393	0	0.121946	0	0	0	0.202805	0.141023	0.133731	0.157906	0.427353	0	0	0.358168	0	0	0.174781	0.155976	0.482335	0	0.529246	0.204162	0	0.605615	0	0	0.330128	0	0	0	0.133996	0	0	0	0	0	0
CODING	NOVEL	COMBINATION	chr2	FTCDNL1	novel_3435	major	0.259	0.241	*,9,10,*/*,k,k,*/199760835,199850759/*,0,0,0,0,0,0,*	0.541942	0	0	0.182403	0	0.690193	0.659965	0	0.175302	0	0.242404	0	0.709698	0.173409	0.344173	1.08413	0.430369	0.179266	0.218108	0.770808	0.283246	0	0	0	0.26222	0.997685	0.215392	0	0.105554	0.125601	0.549572	0	0	0.245933	0	0.280333	0	0	0	0	1.49574	0	0	0.716335	0.345385	0	0.873903	0	0.96467	0.277447	0	0	0.115016	0	0	0	0	0.419233	0.235991	0.265412	0.535983	0.763423	0.62922	0	0	0	0.255428
CODING	NOVEL	COMBINATION	chr2	FAM228B	novel_3436	minor	0.246	0.065	*,15,17,19,22,23,25,26,30,*/*,k,k,k,k,k,k,k,k,*/24123533,24169356/*,0,0,0,0,0,0,0,0,0,0,0,0,0,0,0,0,0,0,*	0.541942	0	0	0.364806	0.408364	0.230064	0.263986	0.200889	0.175302	0.137289	0.121202	0.172094	0	0.520226	0	0.433651	1.43456	0.537797	0.436216	0	0.849739	0.1112	0	0	0	1.33025	0.107696	0.403014	0.211109	0.251201	0.137393	0.487563	0.609731	0.245933	0	0.140166	0	0.282045	0.534923	0	0	0	0	0	0.518078	0.219853	0	0.311951	0	0.277447	0.264623	0	1.03514	0	0.388157	0	0	0.139744	0.353986	0.132706	0.669979	0.190856	0	0.295204	0	0	0
CODING	NOVEL	COMBINATION	chr2	DNPEP	novel_3437	minor	0.857	0.02	*,7,10,12,16,18,21,25,27,31,34,35,38,40,*/*,k,k,k,k,k,k,k,k,k,k,k,k,k,*/219374342,219387576/*,0,0,0,0,0,0,0,0,0,0,0,0,0,0,0,0,0,0,0,0,0,0,0,0,0,0,0,0,*	0.541942	0.436204	0.948596	0.364806	0.612546	0.690193	0.263986	1.00444	0	0.411866	0.121202	0	1.06455	0.693634	0.172086	2.16825	0.430369	0.358532	0.872431	0.513872	1.41623	0.667201	0.216721	0.768424	2.35998	1.33025	0.753872	0.537352	0.949989	0.879204	0.412179	1.46269	0.853624	1.72153	0.148178	0.280333	0.709818	0.705113	0.668654	0	0.427353	0.845025	1.94115	0.596946	0.518078	0	0	0.155976	0.723502	0.277447	0.529246	0.816647	1.61022	1.21123	2.32894	2.03644	2.47596	1.95642	1.65193	0.66353	0.93797	1.33599	0.41948	1.03321	0.586484	2.15166	1.66028
CODING	NOVEL	COMBINATION	chr2	DGKD	novel_3438	minor	0.608	0.123	*,15,19,*/*,k,k,*/233386010,233392070/*,0,0,0,0,0,0,*	0.541942	1.30861	0	0.729612	0.204182	0.460129	0.131993	0.401778	0.175302	1.37289	0.484808	0.516281	1.24197	0.520226	1.20461	0.216825	0.717281	0.537797	0.436216	0.385404	1.13299	2.0016	0.216721	0.768424	0	0	0	1.20904	0.105554	0.628003	0.824358	0.162521	0.487785	0.122967	0.740891	0.700832	0.709818	0.987158	0.267462	0.78953	0.427353	0.33801	1.21322	0.238778	0.69077	0	1.04868	2.02768	0.96467	0.83234	0.132312	1.02081	0.575078	1.21123	0.129386	0.169704	1.15545	0.279488	0.353986	0.796237	0.93797	0.572567	0.62922	0.295204	0.781978	0.496537	0
CODING	NOVEL	COMBINATION	chr2	CLASP1	novel_3439	minor	0.23	0.039	*,5,6,7,9,10,11,13,14,17,18,19,23,25,28,32,35,37,38,39,40,41,42,43,44,47,49,52,54,62,68,69,71,72,73,76,*/*,k,k,k,k,k,k,k,k,k,k,k,k,k,k,k,k,k,k,k,k,k,k,k,k,k,k,k,k,k,k,k,k,k,k,k,*/121340947,121649372/*,0,0,0,0,0,0,0,0,0,0,0,0,0,0,0,0,0,0,0,0,0,0,0,0,0,0,0,0,0,0,0,0,0,0,0,0,0,0,0,0,0,0,0,0,0,0,0,0,0,0,0,0,0,0,0,0,0,0,0,0,0,0,0,0,0,0,0,0,0,0,0,0,*	0.541942	0.218102	0	0	0	0.920257	0.131993	0.100444	0	0	0.121202	0.344187	0	0.173409	0.172086	0.216825	0	0	0.436216	0.128468	0.283246	0.2224	0.216721	0.256141	0	0	0.107696	0	0.316663	0.502403	0	0	0.121946	0.491866	0.296356	0.140166	0.608415	0.423068	0.267462	0.631624	0.641029	0	0	0.119389	0.345385	0	0	0	0.241167	0	0.396935	0	0.345047	0	0.258771	0.169704	0.495192	0	0.353986	0.530824	0	0.572567	0.20974	0	1.36846	0.331024	0.63857
CODING	NOVEL	COMBINATION	chr2	CDCA7	novel_3440	minor	0.764	0.022	*,9,13,14,17,21,22,23,*/*,k,k,k,k,k,k,k,*/173354984,173367634/*,0,0,0,0,0,0,0,0,0,0,0,0,0,0,0,0,*	0.541942	0.218102	0.948596	0.182403	0	0.690193	1.18794	0.502222	0.87651	0.411866	0.484808	0	0.354849	0.520226	0.344173	0.216825	0.143456	0	0.654323	0.256936	1.41623	0.667201	0.650164	0.512283	0.78666	0.665123	3.33858	2.28375	2.84997	0.753604	0.412179	0.812604	1.34141	1.4756	1.62996	1.12133	0.507013	0.423068	1.33731	0.157906	0.427353	0.845025	0.485287	0.238778	0	0	0.349561	1.09183	0.482335	2.21957	0.132312	0.408323	1.38019	1.21123	0.258771	1.01822	0.825319	0.419233	1.65193	0.132706	0.133996	0.381712	0.41948	0.885612	2.34593	0.496537	1.27714
CODING	NOVEL	COMBINATION	chr2	ANKRD36C	novel_3441	minor	0.644	0.052	*,94,95,96,97,98,99,101,102,*/*,k,k,k,k,k,k,k,k,*/95958663,95991512/*,0,0,0,0,0,0,0,0,0,0,0,0,0,0,0,0,0,0,*	0.541942	0.436204	0.948596	0.182403	0.204182	0.230064	0.791958	0.703111	0.87651	1.51018	0.484808	0.688374	1.24197	1.04045	0.344173	1.08413	0.143456	0.896329	1.52675	0.385404	0.849739	0.667201	0	0.512283	0.26222	1.99537	0.430784	0.806028	1.1611	0.376802	1.23654	0.650084	1.09752	0.983732	0.444534	0.560666	0.507013	0.846135	0	0	1.28206	0.169005	0	0.119389	0.345385	0.879412	0.349561	3.89939	0.482335	1.66468	0.132312	0.204162	0	0	0.129386	0	0.495192	0.279488	0.353986	0.132706	0	0.572567	0.83896	0.147602	0.390989	2.15166	0.510856
CODING	NOVEL	COMBINATION:COMBINATION	chr2	AC104794.5	novel_3442	minor	0.235	0.198	*,2,3,4,5,6,7,8,9,11,*/*,k,k,k,k,k,k,k,k,k,*/10122897,10198592/*,0,0,0,0,0,0,0,0,0,0,0,0,0,0,0,0,0,0,0,0,*	0.541942	0	0.316199	0.182403	0.204182	0.460129	0.527972	0.301333	0.175302	0.686443	0.242404	0.172094	0	0.520226	0	0	0.143456	0.179266	0.436216	0.513872	0	0.2224	0	0	0	0	0.430784	0.403014	0.105554	0.125601	0	0	0	0.614833	0.148178	0.280333	0.40561	0	0	0	0.641029	0	0.242644	0.238778	0	0	0	0.155976	0.482335	0	0	0.408323	0.690094	0	0	0.339407	0.990383	0	0.117995	0.132706	1.20596	0.190856	1.0487	0.147602	0	0	0.383142
CODING	NOVEL	COMBINATION	chr19	ZNF878	novel_3443	minor	0.141	0.056	*,4,5,*/*,k,k,*/12045206,12052799/*,0,0,0,0,0,0,*	0.541942	0	0	0	0	0.460129	0.131993	0.100444	0	0	0.242404	0	0	0	0.172086	0	0	0	0	0.128468	0	0.1112	0.650164	0.256141	0	0	0.323088	0.134338	0	0.125601	0.137393	0	0	0	0.296356	0.140166	0.304208	0.141023	0	0.157906	0	0	0	0.238778	0.345385	0	0.349561	0.779879	0.241167	0	0.132312	0	0.115016	0	0	0.169704	0.165064	0	0.353986	0	0.401987	0	0.20974	0.442806	0.781978	0.165512	0
CODING	NOVEL	COMBINATION	chr19	ZNF841	novel_3444	minor	0.479	0.072	*,14,18,20,22,25,*/*,k,k,k,k,k,*/52067610,52095575/*,0,0,0,0,0,0,0,0,0,0,0,0,*	0.541942	0.654306	0.632397	0.182403	0.612546	0.460129	0.131993	0.703111	0.525906	0	0.484808	0.516281	0.887122	0.346817	0.172086	1.08413	1.00419	0.179266	0.436216	0.770808	0	0.556001	0.650164	0.768424	0.78666	0.665123	0.53848	0.268676	0.422217	0.376802	0.549572	0.487563	1.34141	0.245933	1.03725	0.420499	0.304208	0.705113	0	0.78953	0.641029	0.33801	0	0.477557	0.345385	0.219853	0.349561	0.467927	0.482335	0.554893	0.396935	0.816647	0.345047	0	0.776314	0.509111	0.330128	0.139744	0	0.66353	0	0.572567	0.41948	0.590408	0.390989	0	1.02171
CODING	NOVEL	COMBINATION	chr19	ZNF814	novel_3445	minor	0.78	0.019	*,27,29,*/*,k,k,*/57858983,57888767/*,0,0,0,0,0,0,*	0.541942	0.436204	0.316199	0.364806	0.204182	2.99084	0.395979	2.81245	0.350604	0.96102	0.484808	0.516281	1.4194	1.04045	0.344173	1.95143	0.286912	1.25486	0.654323	0.513872	0.566493	0.778402	0.866886	0.512283	0.78666	0.332562	0.861568	0.940366	0.633326	0.628003	1.37393	0.650084	0.731677	0.122967	2.07449	0.840999	0.709818	1.2692	1.06985	0.631624	0.854706	0.507015	0.727931	0.477557	0	0.879412	0.349561	1.24781	0.96467	0.83234	0.529246	0	0.115016	1.21123	0.646928	0.169704	1.32051	0.698721	0.589976	0.928943	0.93797	0.381712	0.20974	1.03321	0.195495	1.82063	0.383142
CODING	NOVEL	COMBINATION	chr19	ZNF677	novel_3446	minor	0.593	0.058	*,12,14,16,*/*,k,k,k,*/53242330,53254834/*,0,0,0,0,0,0,0,0,*	0.541942	0.872409	0.632397	0.912015	0	0.690193	0	1.40622	0	0.686443	0.363606	0	0.354849	0	0.516259	1.95143	0.143456	1.07559	0.218108	0.385404	0.849739	0	0.216721	0.512283	2.09776	0.997685	1.83083	0.403014	0.316663	0.628003	0.824358	0.487563	1.21946	0.860766	0.296356	0.280333	0.101403	0.141023	0	0.631624	0.213676	0	0.485287	0.596946	0	0.219853	0	0.935854	0.96467	0	1.05849	0	0.575078	0	0.9057	0.169704	1.15545	0.978209	0.707972	0.398118	0.803974	0.954279	1.25844	0.590408	0.390989	2.15166	0.766284
CODING	NOVEL	COMBINATION	chr19	ZNF675	novel_3447	minor	0.525	0.019	*,18,*/*,k,*/23654706,23687031/*,0,0,0,0,*	0.541942	0.654306	1.26479	0.547209	0.204182	0.460129	0.659965	0.502222	0.701208	1.09831	0.848413	0.172094	0.177424	0.520226	0.688346	0.216825	0.717281	0.537797	0	0.513872	0.283246	0.667201	0.650164	0.256141	0.26222	0	0.107696	0.134338	1.05554	0.125601	1.51132	0.162521	0.243892	1.22967	0.740891	0.140166	0	0.56409	0.802385	0	0.854706	0.507015	1.45586	0.716335	0	0.439706	0.174781	0.467927	0.241167	0	0.529246	0	0.690094	1.81684	1.8114	0.509111	0.495192	0.558977	0.117995	1.06165	0.535983	0	0.83896	0.442806	0	0.827561	0.127714
CODING	NOVEL	COMBINATION	chr19	ZNF613	novel_3448	minor	0.508	0.044	*,9,11,13,14,15,*/*,k,k,k,k,k,*/51927540,51944119/*,0,0,0,0,0,0,0,0,0,0,0,0,*	0.541942	0.218102	0.316199	0.364806	0.408364	0	0.131993	0.200889	0.701208	0.96102	0.60601	0.516281	0.709698	1.90749	0.516259	1.08413	0.430369	0.358532	0.218108	0.256936	0.283246	0.333601	0.650164	0.768424	0.52444	0.332562	1.18466	0.806028	0.211109	0.376802	1.09914	0.325042	0.243892	0.245933	0.592713	0.840999	0.608415	0.56409	0.401193	0.631624	0.427353	0.507015	0.727931	0.477557	0.345385	1.09926	0.174781	0.623903	0.482335	0.277447	0.529246	0.408323	0.920125	0	0	0	0.990383	0.419233	0	0.132706	0.535983	1.7177	0.62922	0.590408	0.195495	0.331024	0
CODING	NOVEL	COMBINATION	chr19	ZNF585B	novel_3449	major	0.524	0.43	*,7,10,17,*/*,k,k,k,*/37187244,37210459/*,0,0,0,0,0,0,0,0,*	0.541942	1.30861	0	0.912015	0	0.690193	0.395979	0.602667	0.350604	0.549155	0.484808	0.344187	0.354849	1.04045	0.516259	0.650476	0.430369	0.358532	0.218108	0.513872	0.849739	0.2224	1.08361	0.256141	0.52444	0.665123	0.861568	0.403014	1.05554	0.628003	0.961751	0	0.365839	0.3689	0.444534	0.700832	0.507013	0.423068	0.267462	0.315812	0.213676	0.33801	0.727931	1.31328	0.863463	1.31912	0.524342	0.467927	0.482335	0.277447	0.926181	0	0.115016	1.21123	0.646928	0.169704	1.48558	0.279488	0.117995	0	0.401987	0.381712	0.41948	0	0.195495	0.662049	0.383142
CODING	NOVEL	COMBINATION	chr19	ZNF573	novel_3450	minor	0.264	0.059	*,13,14,18,21,*/*,k,k,k,k,*/37740194,37779544/*,0,0,0,0,0,0,0,0,0,0,*	0.541942	0.218102	0.316199	0.182403	0.408364	0	0	0.904	0	0.137289	0.727212	0.172094	0	0.346817	0	0.216825	0	0.358532	0	0.385404	0.283246	0	0.650164	0	0.52444	0.332562	0.107696	0.268676	0.105554	0	0	0.487563	0	1.22967	0.148178	0.420499	0.304208	0	0.267462	0.157906	0.427353	0.67602	1.45586	0.119389	0.345385	0.659559	0.349561	0.623903	0	0	0.132312	0	0	0	0.517543	0.339407	0.165064	0.419233	0	0	0	0.190856	0	0.295204	0.195495	0.165512	0.383142
CODING	NOVEL	COMBINATION	chr19	ZNF569	novel_3451	minor	0.139	0.041	*,8,9,14,18,19,*/*,k,k,k,k,k,*/37414419,37467084/*,0,0,0,0,0,0,0,0,0,0,0,0,*	0.541942	0.436204	0	0.364806	0.816728	0	0.263986	0	0	0.137289	0.242404	0	0.532273	0.346817	0.516259	0	0	0	0.436216	0	0.283246	0.333601	0	0	0.52444	0	0.107696	0	0	0.125601	0.137393	0.162521	0.243892	0	0.296356	0	0.507013	0	0	0.157906	0	0	0	0.119389	0	0	0	0	0	0.277447	0.132312	0	0	0	0	0.169704	0	0.139744	0.353986	0	0	0	0	0.295204	0	0.165512	0.127714
CODING	NOVEL	COMBINATION	chr19	ZNF559	novel_3452	minor	0.261	0.034	*,9,15,17,20,*/*,k,k,k,k,*/9324404,9341617/*,0,0,0,0,0,0,0,0,0,0,*	0.541942	0	0	0.364806	0.816728	0	0.263986	0.200889	0.175302	0.137289	0	0.172094	0.354849	0.173409	0.172086	0.650476	0.143456	0.179266	0	0.128468	0	0.556001	0.433443	0.768424	0.26222	0.332562	0.107696	0	0.422217	0.251201	0.137393	0.162521	0	0.245933	0	0.700832	0.202805	0.282045	0.133731	0	1.49574	0.507015	0.242644	0.119389	0	0.439706	0.524342	0.155976	0.482335	0	0.529246	0	0	0.605615	0.517543	0	0.660256	0.139744	0.117995	0.265412	0.267991	0.381712	0	0	0.195495	0	0.383142
CODING	NOVEL	COMBINATION	chr19	ZNF559	novel_3453	minor	0.38	0.05	*,9,14,15,17,20,*/*,k,k,k,k,k,*/9324404,9341617/*,0,0,0,0,0,0,0,0,0,0,0,0,*	0.541942	0.218102	0.316199	0.547209	0.204182	0.460129	0.527972	0.200889	0	0	0.484808	0.516281	0.532273	0.520226	0.172086	0.216825	0.143456	0.179266	0.218108	0.513872	0.566493	0.1112	0.650164	0.512283	0	0	0.323088	0	0.527772	0.502403	1.09914	0.162521	0.365839	0.614833	0.148178	0.420499	0	0.423068	0.401193	0.473718	0.427353	0.169005	0.485287	0.358168	0.69077	0.439706	0.349561	0.779879	0.241167	1.38723	0.79387	0	0.115016	0	0.9057	0	0.165064	0.978209	0.353986	0.265412	0.401987	0.381712	0.20974	0.442806	0.195495	0.331024	0.766284
CODING	NOVEL	COMBINATION	chr19	ZNF528	novel_3454	minor	0.339	0.039	*,10,12,14,20,23,*/*,k,k,k,k,k,*/52397900,52415124/*,0,0,0,0,0,0,0,0,0,0,0,0,*	0.541942	0.436204	0.948596	0.547209	0.408364	0.230064	0	0.200889	0	0.274577	0	0.172094	0.887122	0.346817	0	0.433651	0.143456	0.717063	0.436216	0.64234	0.283246	0	0.650164	0	0.52444	0	0.107696	0	0.316663	0.251201	0.412179	0.325042	0.853624	0.245933	0.296356	0.700832	0	0.141023	0.133731	1.73697	0.427353	0.169005	1.21322	0.119389	0.172693	1.97868	0	0	0.241167	0	0.264623	0	0.230031	0.605615	0	0	0.165064	0.698721	0.353986	0.265412	0.535983	0	0	0.442806	0	0.496537	0
CODING	NOVEL	COMBINATION	chr19	ZNF493	novel_3455	minor	0.326	0.034	*,7,11,14,*/*,k,k,k,*/21397267,21422913/*,0,0,0,0,0,0,0,0,*	0.541942	0.218102	0.316199	0	0.408364	0.230064	0	0.200889	0.175302	0	0.60601	0	0.354849	0.520226	0.344173	0.867302	0	0.717063	0.218108	0.256936	0	0.667201	0.650164	0.512283	0.78666	0.665123	0.215392	0.134338	0.422217	0	0.274786	0.650084	0.121946	0.122967	0	0.700832	0.202805	0.423068	0.133731	0.315812	0.427353	0.169005	0.970574	0.596946	0.172693	0	0.524342	0.155976	0.96467	0.554893	0.264623	0.204162	0	0	0.776314	0.848518	0	0.558977	0.353986	0.265412	0.267991	0	0	0.295204	0.195495	0.331024	0
CODING	NOVEL	COMBINATION	chr19	ZNF431	novel_3456	minor	0.244	0.041	*,10,13,14,*/*,k,k,k,*/21142186,21189865/*,0,0,0,0,0,0,0,0,*	0.541942	0	0.632397	1.27682	0	0	0.263986	0.301333	0.175302	0.96102	0.121202	0	0.532273	0.520226	0.344173	0.216825	0.717281	1.07559	0	0.513872	0.283246	0.1112	0.216721	0.512283	0	0	0.215392	0	0.105554	0	0.412179	0.162521	0.121946	0.3689	0.148178	0	0	0.56409	0	0.631624	0.427353	0	0	0.358168	0.345385	0	0.174781	0.311951	0	0.277447	0	0.204162	0	0	0	0	0	0.279488	0.235991	0	0.267991	0.190856	0.41948	0.147602	0.195495	0.331024	0.127714
CODING	NOVEL	COMBINATION	chr19	ZNF266	novel_3457	minor	0.32	0.094	*,9,10,15,*/*,k,k,k,*/9414720,9420065/*,0,0,0,0,0,0,0,0,*	0.541942	0.218102	0.316199	1.09442	0.408364	0.230064	0.791958	0.703111	0	0.411866	0.242404	0.172094	0.354849	0	0.344173	0.433651	0	0.358532	0.872431	0	0.566493	0.2224	0.433443	0	0.78666	0.665123	0.323088	0.403014	0.527772	0.125601	0	0.650084	0.121946	0.122967	0.444534	0.280333	0.202805	0.987158	0.401193	0.157906	0.641029	0.169005	0.970574	0.596946	0	0.439706	1.04868	0	0	0.277447	0.132312	0	0	0	0.517543	0	0	0.279488	0.589976	0	0	0.190856	0	0.295204	0.390989	0	0
CODING	NOVEL	COMBINATION	chr19	USE1	novel_3458	minor	0.904	0.096	*,14,15,23,25,*/*,k,k,k,k,*/17215851,17219631/*,0,0,0,0,0,0,0,0,0,0,*	0.541942	0.436204	0.632397	1.45922	2.246	0.920257	1.97989	2.20978	0.525906	0.274577	0.484808	0.860468	0.887122	0.520226	0.172086	0.650476	1.43456	1.07559	1.30865	0.899276	0.849739	1.0008	0.866886	1.02457	0.78666	0.665123	1.07696	0.806028	1.47776	1.00481	0.961751	0.975125	1.34141	0.983732	0.592713	0.560666	0.912623	0.423068	1.20358	0.631624	0.641029	1.01403	0.485287	0.477557	0.518078	0.659559	0.699122	1.40378	0.723502	1.10979	0.661558	0.408323	1.26517	1.81684	0.776314	0	1.65064	0.838465	0.825967	1.59247	1.33996	0.763423	0.41948	1.32842	0	1.3241	0.127714
CODING	NOVEL	COMBINATION	chr19	TMEM91	novel_3459	minor	0.556	0.29	*,15,19,23,*/*,k,k,k,*/41376854,41383863/*,0,0,0,0,0,0,0,0,*	0.541942	0.654306	0.632397	0.729612	0	0	0	0.200889	0	0	0.848413	0	1.77424	0	0	0	0.860737	0.179266	0.872431	0.256936	0	0	4.11771	0	0.78666	0	0.430784	0.134338	0.422217	0.502403	0.824358	0	0.731677	0.3689	0.740891	0.280333	2.02805	0.282045	0	0.631624	2.77779	0.845025	0.485287	0.358168	0.172693	0	0.174781	0	0.723502	1.10979	0	0	0.115016	2.42246	0.646928	0	1.8157	1.53719	0.235991	0.132706	0.669979	1.14513	0.41948	0.73801	0	0	0.893998
CODING	NOVEL	COMBINATION	chr19	IGFLR1	novel_3460	major	2.788	0.453	*,19,*/*,k,*/35739626,35742396/*,0,0,0,0,*	0.541942	0.654306	0.316199	1.27682	1.02091	2.53071	2.11189	1.40622	0.87651	0.96102	0.60601	0.516281	3.19364	0.520226	3.26964	2.60191	3.5864	5.01944	5.6708	1.67008	1.13299	1.3344	1.73377	1.28071	3.40886	3.99074	0.969264	4.29882	4.22217	2.26081	5.08354	5.85075	11.7068	1.35263	1.77814	1.2615	1.31823	2.82045	0.802385	4.73718	3.20515	8.78826	2.66908	1.31328	0.172693	2.19853	3.14605	2.96354	1.20584	1.38723	2.2493	3.67491	1.15016	1.81684	4.78727	3.22437	4.29166	5.58977	3.30387	1.59247	4.68985	8.01594	2.51688	2.95204	2.34593	2.97922	4.85313
CODING	NOVEL	COMBINATION	chr19	IGFLR1	novel_3461	minor	0.596	0.097	*,19,*/*,k,*/35739626,35742390/*,0,0,0,0,*	0.541942	0.436204	0	0.729612	0.408364	0.460129	0.263986	0.100444	0.350604	0	0	1.37675	0.177424	0	1.03252	0	0.573825	0.717063	0.654323	0.385404	0.283246	0.667201	0.650164	0.768424	0.78666	0.665123	0.430784	1.20904	1.05554	0.753604	1.64872	0.812604	1.5853	0.860766	0.740891	0.420499	0.709818	0.141023	0.534923	0.78953	0.641029	1.85906	0.485287	0.358168	0.172693	0.219853	0.349561	0	0	0	0	1.02081	0.345047	0	0.776314	0.509111	0	1.2577	0.471981	0.928943	1.33996	2.09941	0.41948	1.03321	0	0.496537	1.40485
CODING	NOVEL	COMBINATION	chr19	GNG7	novel_3462	minor	0.878	0.017	*,6,7,*/*,k,k,*/2515147,2702646/*,0,0,0,0,0,0,*	0.541942	0	0.948596	0.729612	0.204182	0.920257	1.45192	0.703111	1.05181	1.09831	0.484808	0.344187	0.532273	0.867043	2.23712	0.433651	1.00419	0.537797	0.436216	0.256936	0	0.778402	0.650164	0.512283	1.3111	0	0.53848	0.403014	1.47776	0.753604	2.19829	4.55059	2.92671	1.35263	0.296356	0.840999	0.101403	1.12818	1.20358	2.21068	1.92309	1.01403	2.18379	0.835724	0.172693	0.659559	1.57303	1.24781	0.723502	0	0.661558	0.408323	0.920125	0.605615	0.646928	0.169704	0.660256	0.698721	0.943962	0.265412	1.47395	0.572567	0	0.73801	0.390989	0.827561	0.510856
CODING	NOVEL	COMBINATION	chr18	CCDC102B	novel_3463	minor	0.47	0.081	*,8,10,*/*,k,k,*/68715611,68753296/*,0,0,0,0,0,0,*	0.541942	0	0.948596	0.182403	0.408364	0.230064	0.263986	0.502222	0.350604	0.686443	0.121202	0	0	0	0	0.650476	0.717281	1.25486	0.436216	0.128468	0.849739	0.556001	0.433443	0.512283	0.78666	0	0.430784	0.134338	0.633326	0.125601	0.549572	0.650084	0.243892	1.59856	1.03725	0.140166	0.304208	0.423068	0.668654	0.473718	0.213676	0.507015	0.242644	0.596946	0.345385	0.439706	0	0.623903	0.241167	0.554893	0.396935	0.612485	0	0	0.9057	0.339407	0.825319	1.39744	0.589976	0.66353	0.93797	0.572567	0.62922	0.590408	0.390989	0.662049	0.255428
CODING	NOVEL	COMBINATION	chr17	ZSWIM7	novel_3465	minor	0.213	0.03	*,17,20,22,23,25,*/*,k,k,k,k,k,*/15977913,15999660/*,0,0,0,0,0,0,0,0,0,0,0,0,*	0.541942	0.436204	0.316199	0.547209	0	0.460129	0	0.100444	0	0.137289	0.121202	0.344187	0	0.346817	0.172086	0.433651	0.143456	0.179266	0.218108	0	0	0.333601	0.216721	0.512283	0	0	0.215392	0	0.105554	0.125601	0	0	0.243892	0.3689	0.296356	0	0.101403	0.141023	0.534923	0	0.854706	0.33801	0	0.596946	0.172693	0.219853	0.349561	0	0.241167	0	0	0	0	0.605615	0.129386	0.339407	0.660256	0.838465	0.235991	0	0.133996	0.381712	0	0.147602	0.195495	0.165512	0
CODING	NOVEL	COMBINATION	chr17	ZNF232	novel_3466	minor	0.662	0.055	*,11,17,21,*/*,k,k,k,*/5106506,5111800/*,0,0,0,0,0,0,0,0,*	0.541942	1.30861	1.89719	0.364806	1.22509	0.690193	0.791958	0.703111	0.525906	1.64746	0.60601	1.37675	0	0.346817	0.172086	0.867302	0.573825	0.537797	0.654323	0.256936	1.98272	0.889602	0.650164	0.256141	0.78666	0.332562	2.04622	0.537352	1.05554	0.251201	1.23654	0.975125	1.21946	0.983732	0	0	0.101403	0.423068	1.47104	0.157906	0.641029	1.18304	0.727931	0.119389	0.518078	1.75882	0.699122	0.779879	0.241167	0.277447	0	0.204162	0.345047	0	0.258771	0.509111	0.330128	0.558977	0.707972	0.66353	1.07197	0.763423	0.83896	0.295204	0	0.165512	0.255428
CODING	NOVEL	COMBINATION	chr17	TRIM16	novel_3467	minor	0.237	0.068	*,9,12,18,22,35,38,42,46,*/*,k,k,k,k,k,k,k,k,*/15629198,15683036/*,0,0,0,0,0,0,0,0,0,0,0,0,0,0,0,0,0,0,*	0.541942	0	0	0.182403	0.204182	0.230064	0.131993	0.100444	0.350604	0.549155	0	0.172094	0.177424	0	0.172086	0.433651	0	0.179266	0.218108	0	0.849739	0.2224	0.216721	0	0	0.332562	0.323088	0.268676	0	0.251201	0.412179	1.13765	0.731677	0.614833	0.444534	0.420499	0.101403	0	1.06985	0.631624	0	0.169005	0.242644	0	0	0	0	0	0	0.277447	0.132312	0.408323	0.690094	0	0	0	0	0.419233	0	0.796237	0.401987	0.381712	0	0.295204	0	0	0
CODING	NOVEL	COMBINATION	chr17	LIG3	novel_3468	minor	0.423	0.031	*,14,17,21,24,27,28,30,34,35,37,40,44,46,48,49,51,52,53,*/*,k,k,k,k,k,k,k,k,k,k,k,k,k,k,k,k,k,k,*/34980622,35004273/*,0,0,0,0,0,0,0,0,0,0,0,0,0,0,0,0,0,0,0,0,0,0,0,0,0,0,0,0,0,0,0,0,0,0,0,0,0,0,*	0.541942	0.218102	0.632397	0.364806	0.612546	0.920257	0.131993	0.401778	0.525906	0.274577	0.363606	0.172094	0.354849	0	0	0	0	0.717063	0.218108	0.256936	0	0.444801	0.216721	0	0.52444	0.332562	0.753872	0.268676	0.422217	0.376802	0.137393	0.325042	1.46335	0	0.444534	0.140166	1.01403	0.141023	0.534923	0.157906	0	0.169005	0.242644	0	0	0.219853	0.174781	0.467927	0	0.277447	0.264623	1.02081	1.15016	0.605615	0.517543	1.01822	0.990383	0.279488	0.353986	1.19435	0.803974	0.572567	0.62922	0.73801	0.781978	0.331024	1.14943
CODING	NOVEL	COMBINATION	chr17	FAM117A	novel_3469	minor	0.227	0.063	*,6,8,15,16,19,*/*,k,k,k,k,k,*/49711555,49747181/*,0,0,0,0,0,0,0,0,0,0,0,0,*	0.541942	0	0	0	0	0.460129	0	0	0	0	0	0	0.177424	0	0	0.433651	0.143456	0	0.218108	0.128468	0.566493	0	0	0	0.26222	0.332562	0.215392	0.268676	0	1.75841	0.686965	0.975125	0.121946	0.245933	0	0	0.202805	0	0	0	0	0	0.485287	0	0	0	0	0	0	0	0	0.408323	0.115016	0	0.258771	0.678815	0.165064	0.978209	0.589976	1.06165	0.401987	0.763423	0	0	0.781978	0	0.766284
CODING	NOVEL	COMBINATION	chr17	ABCA5	novel_3470	minor	0.78	0.015	*,52,54,56,58,64,65,*/*,k,k,k,k,k,k,*/69306954,69327052/*,0,0,0,0,0,0,0,0,0,0,0,0,0,0,*	0.541942	0.872409	2.84579	0.182403	0.816728	0.230064	0.263986	0.502222	0.87651	0.549155	0.727212	0.860468	2.12909	0	0.860432	1.95143	0.860737	0.358532	1.52675	0.513872	1.98272	0.667201	0.433443	0.256141	0.52444	0.997685	0.215392	0.403014	1.68887	0	0.824358	0.650084	0.97557	0.3689	0.740891	0.560666	0.304208	0.846135	0.936116	1.57906	0.641029	3.71811	0.727931	0.358168	1.55423	0.659559	2.27215	0.779879	0.482335	0.277447	1.1908	0	0.460062	0	1.55263	0	0.495192	0.838465	0.235991	0.132706	0.669979	1.14513	0.41948	0.147602	0.195495	0.496537	0.383142
CODING	NOVEL	COMBINATION	chr17	AARSD1	novel_3471	minor	1.284	0.033	*,10,13,20,27,33,36,39,42,*/*,k,k,k,k,k,k,k,k,*/42950728,42964402/*,0,0,0,0,0,0,0,0,0,0,0,0,0,0,0,0,0,0,*	0.541942	0.872409	0.632397	0.182403	1.22509	2.07058	0.791958	0.803556	1.92832	1.09831	1.93923	1.72094	0.709698	1.56068	1.72086	2.16825	1.00419	1.43413	1.96297	1.28468	1.41623	2.1128	1.08361	1.79299	1.57332	4.3233	1.18466	1.20904	0.633326	1.88401	1.23654	0.650084	0.365839	1.1067	3.25992	1.40166	2.23086	1.2692	0.668654	0.78953	0.213676	1.18304	1.69851	1.19389	1.38154	0.439706	0.699122	0.935854	0.96467	1.94213	1.1908	0.408323	1.03514	0.605615	1.42324	2.03644	0.495192	1.53719	0.943962	1.59247	1.20596	1.33599	1.46818	1.03321	2.15044	0.827561	0.255428
CODING	NOVEL	COMBINATION	chr16	ZNF771	novel_3472	major	1.268	0.745	*,6,*/*,k,*/30407664,30413587/*,0,0,0,0,*	0.541942	2.61723	0.316199	2.00643	1.22509	1.84051	1.58392	0.803556	0.701208	1.51018	3.63606	0.860468	1.4194	0.693634	2.5813	1.51778	4.30369	1.97192	2.39919	1.28468	1.69948	0.778402	2.16721	0.256141	1.04888	2.66049	2.04622	0.403014	2.21664	1.50721	0.274786	1.13765	0	0.3689	0.592713	1.2615	1.31823	1.12818	0.401193	0.473718	0.213676	0.33801	1.45586	0.238778	0.172693	0.659559	0.174781	0.467927	0.96467	0.83234	1.45543	1.42913	1.03514	0.605615	1.94079	3.05467	1.15545	1.67693	2.83189	1.32706	0.803974	0.954279	0.83896	1.03321	0.977473	1.48961	1.27714
CODING	NOVEL	COMBINATION	chr16	MPHOSPH6	novel_3473	minor	0.919	0.013	*,5,10,14,*/*,k,k,k,*/82148863,82170093/*,0,0,0,0,0,0,0,0,*	0.541942	1.30861	0.632397	0.364806	0.612546	0.690193	1.18794	2.10933	2.27893	1.09831	0.363606	0.688374	1.4194	1.73409	0.344173	0.650476	0.860737	1.25486	0.872431	1.28468	0.566493	1.4456	1.73377	1.28071	0.52444	0.332562	1.72314	1.0747	0.422217	1.13041	1.23654	0.650084	0.97557	1.1067	1.62996	2.38283	1.01403	1.69227	0.534923	0.631624	0.213676	0.67602	0.242644	1.19389	0.345385	0.439706	0.699122	0.311951	0.96467	0.277447	0.661558	1.02081	0.805109	0	0.388157	0.339407	0.990383	0.698721	1.41594	1.45977	0.803974	0.572567	1.0487	0.295204	1.17297	0.496537	1.66028
CODING	NOVEL	COMBINATION	chr15	SNX1	novel_3474	minor	0.689	0.03	*,12,15,17,18,21,22,23,25,26,28,33,36,37,*/*,k,k,k,k,k,k,k,k,k,k,k,k,k,*/64094335,64137568/*,0,0,0,0,0,0,0,0,0,0,0,0,0,0,0,0,0,0,0,0,0,0,0,0,0,0,0,0,*	0.541942	0	0.316199	0.912015	1.63346	0.690193	0.527972	0.301333	0	1.09831	0.363606	2.06512	0.532273	0.693634	0.688346	0.433651	0.717281	0.896329	1.09054	0.770808	0.849739	0.333601	1.51705	0.768424	1.04888	0	1.07696	1.0747	0.633326	0.502403	0.412179	1.13765	0.97557	0.245933	0.444534	0.280333	0.81122	0.282045	0.668654	0.473718	0.427353	0.169005	1.45586	0.358168	0	0.439706	0	0.623903	1.68817	1.10979	0.529246	0.204162	0.345047	1.21123	1.03509	0.169704	1.8157	0.698721	0.235991	0.530824	0.803974	0.190856	0.41948	1.03321	0.390989	1.82063	0.63857
CODING	NOVEL	COMBINATION	chr15	PATL2	novel_3475	minor	0.626	0.04	*,6,8,10,12,13,14,15,17,18,21,23,24,30,33,*/*,k,k,k,k,k,k,k,k,k,k,k,k,k,k,*/44665971,44676727/*,0,0,0,0,0,0,0,0,0,0,0,0,0,0,0,0,0,0,0,0,0,0,0,0,0,0,0,0,0,0,*	0.541942	0.654306	1.58099	2.37124	0	0.230064	0.527972	0.401778	0	2.88306	0	0.172094	1.06455	0.867043	0.860432	1.30095	0	0.537797	0.218108	0.128468	0.283246	0.1112	0.866886	0	0.52444	0.332562	0.323088	0.403014	1.68887	1.63281	1.64872	0.487563	0.731677	0.245933	0.740891	0.981165	1.01403	0.423068	2.27342	1.42115	0.854706	0.67602	1.21322	0.119389	0.518078	0	0.349561	1.40378	0.241167	0.277447	0.396935	0	0.115016	0	1.03509	0	0.330128	0.279488	0.117995	0	1.20596	0.190856	0	0	0.586484	0.662049	0.893998
CODING	NOVEL	COMBINATION	chr15	MAN2C1	novel_3476	minor	0.193	0.058	*,11,15,21,26,30,*/*,k,k,k,k,k,*/75356032,75358462/*,0,0,0,0,0,0,0,0,0,0,0,0,*	0.541942	0.436204	0.316199	0	0.204182	0	0.131993	0.301333	0	0.549155	0	0	0.354849	0.520226	0	0	0	0.179266	0.218108	0	0	0	0.216721	0	0	0	0.215392	0	0	0.125601	0.137393	0.650084	0.121946	0.245933	0	0.280333	0.101403	0.141023	0.133731	0.315812	0	0.507015	0	0	0	0	0	0.311951	0	0.277447	0.264623	0.408323	0.575078	0	0	0.169704	0.165064	0.419233	0.471981	0.928943	0.669979	0.381712	0	0.590408	0	0.331024	0
CODING	NOVEL	COMBINATION	chr15	MAN2C1	novel_3477	minor	0.369	0.111	*,11,15,*/*,k,k,*/75356032,75356606/*,0,0,0,0,0,0,*	0.541942	0.436204	0.948596	0.182403	0	0.230064	1.05594	0.100444	0.525906	0.137289	0.242404	0	0	0.346817	0	0	0.430369	0.537797	0.872431	0	0	0.2224	0	0.256141	0.26222	0.665123	0.430784	0.268676	0.211109	0.628003	0.549572	1.13765	1.46335	0.614833	0.148178	0.420499	0.40561	0.141023	0	0.315812	0.427353	0	1.21322	0.119389	0	0	0	0.311951	0	0	0.132312	0.204162	0.230031	0	0.129386	0.339407	0.660256	0.978209	0.589976	0.796237	0.401987	0.763423	0.62922	0.295204	0	0.993073	0.766284
CODING	NOVEL	COMBINATION	chr15	LINS1	novel_3478	minor	0.721	0.03	*,15,25,27,33,36,*/*,k,k,k,k,k,*/100570117,100602117/*,0,0,0,0,0,0,0,0,0,0,0,0,*	0.541942	0.436204	0	0.547209	1.22509	1.84051	0.791958	0.401778	0.525906	0.823732	1.09082	0.516281	1.24197	0.693634	1.03252	1.08413	1.00419	1.25486	0.436216	0.513872	2.54922	0.556001	1.51705	0.768424	0	0.665123	0.861568	1.0747	1.1611	1.13041	0.824358	0.162521	0.731677	0.614833	0.444534	0.560666	1.01403	0.987158	1.87223	0.157906	0.641029	1.01403	0	0	0.172693	0.219853	0	0.623903	0.723502	0.277447	0	1.63329	1.84025	0	0.517543	0.339407	1.15545	0.838465	0.825967	0.66353	0.401987	0.572567	0.20974	0.295204	0.390989	0.496537	0.766284
CODING	NOVEL	COMBINATION	chr15	IL16	novel_3479	minor	1.857	0.037	*,50,52,58,*/*,k,k,k,*/81302248,81308605/*,0,0,0,0,0,0,0,0,*	0.541942	4.36204	1.58099	2.91845	2.85855	1.84051	2.63986	0.803556	0.701208	3.98137	1.81803	4.30234	3.01622	1.21386	0.688346	3.25238	3.44295	2.86825	1.74486	1.92702	5.66493	1.112	3.0341	0.768424	2.88442	0.997685	1.18466	1.74639	2.42775	0.879204	1.09914	0.975125	3.41449	0.983732	1.18543	2.38283	3.04208	2.96147	5.34923	0.947436	2.35044	0.169005	1.21322	0.596946	0.69077	0.439706	1.74781	2.33964	1.68817	1.10979	1.85236	0.204162	0.690094	3.02807	1.68201	0.339407	1.15545	2.93463	1.41594	1.19435	2.67991	0.381712	0.62922	0.73801	1.36846	0.827561	1.40485
CODING	NOVEL	COMBINATION	chr15	GANC	novel_3480	minor	0.701	0.043	*,5,11,13,21,23,24,25,26,27,28,30,31,33,35,37,38,39,40,41,44,45,46,47,*/*,k,k,k,k,k,k,k,k,k,k,k,k,k,k,k,k,k,k,k,k,k,k,k,*/42273611,42352030/*,0,0,0,0,0,0,0,0,0,0,0,0,0,0,0,0,0,0,0,0,0,0,0,0,0,0,0,0,0,0,0,0,0,0,0,0,0,0,0,0,0,0,0,0,0,0,0,0,*	0.541942	0.872409	2.21339	1.09442	0	0.460129	1.05594	0.703111	0.87651	1.2356	0.484808	0.860468	0.354849	0.173409	0.172086	0	0.430369	0	0	0.385404	0	1.0008	0.433443	1.02457	0.78666	0.332562	0.969264	0.940366	0.73888	1.00481	0.274786	0.487563	0.609731	0.614833	0.740891	0.700832	0.608415	0.987158	0.133731	1.42115	0.213676	1.01403	0	1.31328	1.03616	1.31912	1.04868	1.71573	0.723502	1.10979	0.926181	0	0.115016	0.605615	0.129386	1.35763	0.330128	0.279488	0.471981	0.265412	0.669979	1.33599	0.62922	0.73801	1.75945	0.827561	1.27714
CODING	NOVEL	COMBINATION	chr15	FAM227B	novel_3481	minor	0.408	0.055	*,33,34,38,44,*/*,k,k,k,k,*/49576845,49620631/*,0,0,0,0,0,0,0,0,0,0,*	0.541942	1.09051	0	0.912015	0.408364	0	0.263986	0.200889	0.350604	0.411866	0.60601	0.172094	0.709698	0.867043	0	0.433651	0.286912	0	0.654323	0.256936	0.566493	0.444801	0	0.768424	0	0	0.53848	0.537352	0.211109	0.125601	0.412179	0.650084	0.97557	0.245933	0.592713	0	0.304208	0.141023	0.133731	0.631624	0	0.33801	0.727931	0	0.172693	0.659559	0.174781	0.467927	0.482335	0	0.264623	0.408323	1.03514	1.21123	0.517543	0.339407	0.495192	0.838465	0.353986	0.398118	0	0.763423	0.20974	0.147602	1.36846	0.165512	0.383142
CODING	NOVEL	COMBINATION	chr15	ARHGAP11B	novel_3482	minor	0.11	0.186	*,19,21,23,25,*/*,k,k,k,k,*/30626949,30635309/*,0,0,0,0,0,0,0,0,0,0,*	0.541942	0	0.632397	0	0	0	0.131993	0.200889	0	0.274577	0.242404	0.344187	0	0	0	0	0	0	0.218108	0	0	0.2224	0	0	0	1.33025	0.107696	0	0	0.125601	0	0	0.243892	0.245933	0	0.140166	0.101403	0	0	0	0	0	0	0	0	0	0	0	0.241167	0	0	0	0	0	0	0	0	0	0.353986	0	0.401987	0.190856	0.20974	0	0.390989	0	0.510856
CODING	NOVEL	COMBINATION	chr14	RP11-176H8.1	novel_3483	major	0.362	1	*,25,26,*/*,k,k,*/31427792,31457283/*,0,0,0,0,0,0,*	0.541942	0.436204	0.316199	0.182403	0.204182	0.690193	0.659965	0.401778	0	0	0.363606	0.172094	0.177424	0.346817	0.172086	0.216825	0.286912	0.537797	0	0.256936	1.13299	0	0	0.256141	0.26222	0.665123	0	0.268676	0.422217	0	0.549572	0.325042	0.121946	0.491866	0.740891	0.140166	0.304208	0	1.47104	0	0.427353	0.33801	0.485287	0.358168	0.172693	0.219853	0.174781	0.155976	1.447	0	0.132312	0.204162	0	0	1.16447	0.678815	0.165064	0.419233	0.471981	0	0.535983	1.14513	0.20974	0.590408	0.586484	0.662049	0.383142
CODING	NOVEL	COMBINATION	chr14	PTGR2	novel_3484	minor	0.187	0.02	*,9,11,14,16,19,20,21,*/*,k,k,k,k,k,k,k,*/73852004,73884101/*,0,0,0,0,0,0,0,0,0,0,0,0,0,0,0,0,*	0.541942	0	0	0.182403	0.408364	0.230064	0	0.200889	0.175302	0.411866	0.121202	0.172094	0.177424	0.173409	0	0.867302	0.573825	0	0	0.256936	0	0	0.866886	0	0	0	0	0.403014	0.316663	0	0.137393	0	0.121946	0	0.889069	0	0.101403	0.141023	0.401193	0	0	0	0	0.119389	0.518078	1.09926	0.174781	0.311951	0.241167	0.277447	0	0	0	0	0	0.169704	0	0.419233	0.117995	0.132706	0.133996	0	0.20974	0.295204	0.195495	0	0.255428
CODING	NOVEL	COMBINATION	chr14	LRR1	novel_3485	minor	1.043	0.015	*,7,8,*/*,k,k,*/49599203,49614256/*,0,0,0,0,0,0,*	0.541942	1.09051	0.632397	1.09442	0.408364	0.460129	0.923951	0.803556	2.27893	0.549155	1.09082	0.516281	0.532273	2.94795	0	0.433651	1.72147	0.358532	0.436216	1.41315	0.849739	0.444801	0.216721	0.256141	0.52444	1.66281	1.50774	2.28375	1.68887	0.879204	0.686965	0.650084	0.731677	0.860766	0.889069	1.82216	2.53506	0	0.802385	1.10534	3.6325	0.845025	0.242644	1.31328	0.69077	0.219853	0	1.40378	0.96467	0.554893	1.72005	0.612485	2.07028	0	0.388157	2.20615	0.660256	0.698721	1.06196	2.38871	1.07197	1.14513	1.0487	2.50923	1.36846	0.662049	1.788
CODING	NOVEL	COMBINATION	chr14	IFI27L1	novel_3486	minor	0.613	0.042	*,51,56,59,*/*,k,k,k,*/94081449,94102477/*,0,0,0,0,0,0,0,0,*	0.541942	1.09051	0	0.364806	1.02091	0.920257	0.527972	0.301333	0.350604	0.549155	0.242404	0.688374	0.354849	0.867043	0.344173	0	0.286912	0.358532	0.218108	0.770808	0	0.667201	0	0.256141	0	0.997685	1.07696	0.403014	0.73888	1.25601	0.549572	0.325042	0.853624	1.4756	0.444534	0.420499	1.31823	0.423068	1.06985	0.315812	0.641029	0.67602	0.485287	0.238778	0.345385	0.439706	0.174781	0.311951	0.241167	0.83234	0.264623	0.612485	0.460062	0	1.16447	0.339407	1.65064	0.978209	0.825967	1.72518	1.60795	0.572567	1.46818	0.147602	0.977473	0.827561	0.63857
CODING	NOVEL	COMBINATION	chr14	GEMIN2	novel_3487	minor	0.708	0.014	*,11,12,13,15,23,24,*/*,k,k,k,k,k,k,*/39114475,39136440/*,0,0,0,0,0,0,0,0,0,0,0,0,0,0,*	0.541942	0.436204	0.632397	0.182403	0.408364	0.460129	0	0.200889	0.87651	0.96102	0.727212	0.344187	0.532273	0.867043	0.344173	1.51778	0.573825	0.537797	0.654323	1.92702	0.849739	1.112	2.16721	0.256141	0.52444	0.332562	0.323088	0.537352	0.422217	1.13041	0.824358	1.62521	0.731677	0.245933	1.48178	0.280333	0.40561	0.987158	0.534923	0.473718	0.427353	0.845025	0.242644	0.596946	1.55423	0.219853	1.57303	0.779879	0.723502	1.66468	0.529246	0	0.920125	0.605615	0.129386	0.509111	0.825319	0.558977	0.825967	0.398118	0.93797	0	0.41948	1.03321	2.15044	0.496537	0.510856
CODING	NOVEL	COMBINATION	chr14	EMC9	novel_3488	minor	0.595	0.049	*,5,8,11,12,*/*,k,k,k,k,*/24139196,24141438/*,0,0,0,0,0,0,0,0,0,0,*	0.541942	0.218102	0.948596	0.547209	0.204182	0.460129	1.18794	1.00444	0.175302	0.274577	0.242404	0.172094	1.06455	0.346817	1.03252	0.867302	0.573825	0.358532	0.436216	0.770808	1.13299	0	0.216721	0.768424	0.78666	0.332562	0.430784	0.268676	1.05554	0.502403	1.23654	1.30017	0.609731	0.737799	0	0	1.31823	0	1.20358	1.57906	0.427353	0	0.970574	0.238778	0	1.09926	0	0.311951	0.482335	0.277447	0.132312	0.204162	0	1.21123	1.16447	0.509111	0.825319	0.558977	0.117995	0.66353	3.0819	1.33599	0	0.885612	0	0.331024	0.127714
CODING	NOVEL	COMBINATION	chr14	COQ6	novel_3489	minor	0.216	0.018	*,17,21,23,31,35,39,48,49,50,*/*,k,k,k,k,k,k,k,k,k,*/73950495,73962970/*,0,0,0,0,0,0,0,0,0,0,0,0,0,0,0,0,0,0,0,0,*	0.541942	0	0.316199	0.364806	0.408364	0.460129	0.659965	0.401778	0	0.549155	0.363606	0.172094	0.354849	0.520226	0	0.650476	0	0	0	0.128468	0.283246	0.1112	0	0	0	0.332562	0.323088	0.134338	1.05554	0	0.412179	0	0.121946	0	0.148178	0.560666	0.304208	0.423068	0.133731	0	0	0.169005	0.727931	0.238778	0	0.219853	0.174781	0	0	0.554893	0.132312	0	0	0	0.129386	0.169704	0.330128	0	0.235991	0.398118	0.133996	0	0.20974	0	0	0	0.383142
CODING	NOVEL	COMBINATION	chr14	CDKL1	novel_3490	minor	0.249	0.03	*,13,16,18,21,26,29,*/*,k,k,k,k,k,k,*/50332519,50363845/*,0,0,0,0,0,0,0,0,0,0,0,0,0,0,*	0.541942	0.436204	0.316199	0.182403	0.816728	0.230064	0	0	0.175302	0	0.121202	0.688374	0.532273	0	0.172086	0	0	0.358532	0.654323	0.770808	0.283246	0	0	0	0.52444	0	0	0	0.211109	0	0	0	0	0	0.148178	0.420499	0.202805	0.423068	0.133731	1.57906	0	0.169005	0	0.596946	0.172693	0.219853	0.174781	0.311951	0	0	0.132312	0	0.690094	0	0.129386	0.339407	0.660256	0.419233	0.235991	0.132706	1.07197	0.572567	0	0.147602	0.195495	0	0.383142
CODING	NOVEL	COMBINATION	chr14	ATP5S	novel_3491	minor	0.944	0.014	*,16,20,22,28,*/*,k,k,k,k,*/50312389,50325609/*,0,0,0,0,0,0,0,0,0,0,*	0.541942	0.872409	0.948596	0.182403	0	1.38039	0.527972	0.502222	1.57772	1.09831	1.33322	1.37675	0.887122	0.520226	0.688346	1.08413	0.717281	1.25486	1.74486	1.15621	1.13299	0.778402	2.38394	1.02457	1.57332	0.997685	0.430784	1.34338	0.527772	1.13041	1.64872	0.650084	0.97557	0.737799	0.444534	1.2615	0.608415	1.41023	0.401193	0.473718	0.641029	1.18304	0	0.477557	0.69077	0	0.873903	1.40378	0.723502	0	0.396935	0.612485	1.95527	1.81684	2.7171	0.848518	0.495192	2.37565	0.825967	0.928943	1.07197	0.381712	0.62922	1.47602	0.977473	0.496537	0.893998
CODING	NOVEL	COMBINATION	chr14	AP1G2	novel_3492	minor	1.192	0.026	*,10,14,16,19,25,*/*,k,k,k,k,k,*/23559850,23562504/*,0,0,0,0,0,0,0,0,0,0,0,0,*	0.541942	0.654306	2.52959	0.364806	1.22509	2.30064	1.45192	0.803556	1.57772	1.92204	0.848413	0.344187	0.709698	1.56068	0.516259	0.867302	0.286912	1.07559	1.52675	0.256936	0.849739	1.7792	0.650164	1.28071	1.04888	1.66281	3.55397	1.61206	1.89998	1.88401	2.47308	2.27529	2.68282	1.4756	2.51903	1.12133	1.82525	1.12818	1.06985	1.42115	1.70941	0.33801	2.18379	1.31328	0.69077	0.659559	1.22346	1.24781	1.447	1.10979	1.05849	0.408323	0.345047	0.605615	0.776314	0.848518	0.825319	0.419233	0.943962	0.398118	1.74194	0.572567	0.62922	1.18082	0.390989	0.827561	0.383142
CODING	NOVEL	COMBINATION	chr13	STARD13	novel_3493	minor	0.455	0.038	*,19,21,22,*/*,k,k,k,*/33138863,33205819/*,0,0,0,0,0,0,0,0,*	0.541942	0.654306	0.316199	0	2.65437	0.460129	1.05594	0	0.175302	0.274577	0.484808	1.03256	0.709698	0.173409	0.344173	0.867302	0.430369	1.25486	0.654323	0.513872	0.849739	0.889602	0.650164	0.256141	2.6222	0	0.107696	0	0.316663	0.251201	0.549572	0.162521	0.609731	0	0	0	0.40561	1.2692	0.668654	0	0.641029	0	0.242644	0	0	0	0.174781	0	0.723502	0	0.264623	0.612485	0	0.605615	1.03509	0.169704	0.165064	0.558977	0.235991	0.265412	0.93797	0.381712	0.20974	0.442806	0.586484	0	0
CODING	NOVEL	COMBINATION:COMBINATION	chr13	KATNAL1	novel_3494	major	1.088	0.281	*,5,7,8,9,10,11,13,16,17,*/*,k,k,k,k,k,k,k,k,k,*/30208738,30306679/*,0,0,0,0,0,0,0,0,0,0,0,0,0,0,0,0,0,0,0,0,*	0.812913	2.18102	0.316199	1.82403	1.83764	2.07058	0.791958	0.703111	1.40242	1.51018	1.45442	3.78606	0.354849	2.0809	0.516259	0	2.86912	0.358532	0	0	0.566493	1.4456	1.30033	1.02457	1.04888	0.332562	1.61544	0.940366	0.527772	0.753604	0.274786	0.487563	1.46335	0.983732	0.592713	1.2615	2.33226	0.846135	0.534923	0.947436	0	0.845025	0.485287	1.19389	0.518078	1.31912	0.524342	0.623903	1.20584	2.21957	1.98467	0.816647	1.72523	0.605615	0.646928	1.01822	1.32051	0.698721	1.17995	1.59247	1.33996	1.52685	1.88766	1.47602	1.17297	0.662049	0.127714
CODING	NOVEL	COMBINATION	chr13	GPALPP1	novel_3495	minor	0.363	0.025	*,14,15,18,19,20,21,*/*,k,k,k,k,k,k,*/45005241,45029239/*,0,0,0,0,0,0,0,0,0,0,0,0,0,0,*	0.541942	0	0.316199	0.182403	0.204182	0	0.263986	0.703111	0	0.137289	0	0.172094	0.177424	0.693634	0	0.433651	0.143456	0.179266	0	0.256936	0.566493	0.556001	0.216721	0	0.52444	0	0.753872	1.0747	1.1611	0.251201	0	0.162521	0.97557	0.737799	0.592713	0.700832	0.202805	0.423068	1.60477	0.473718	0.213676	0.845025	0.485287	0.835724	0.345385	0.879412	0.699122	0.467927	0.482335	0.554893	0	0	0	0.605615	0.776314	0	0.165064	0.419233	0.235991	0	0.535983	0.190856	0	0	0.195495	0	0
CODING	NOVEL	COMBINATION	chr13	ARGLU1	novel_3496	minor	1.087	0.03	*,6,11,*/*,k,k,*/106544160,106561832/*,0,0,0,0,0,0,*	0.541942	1.30861	1.89719	1.82403	5.92128	0.230064	0	0	0.87651	0.274577	1.21202	7.05583	0.709698	0	2.06504	0.650476	1.29111	1.43413	1.09054	0.770808	2.83246	1.0008	2.16721	0.512283	4.45774	0.332562	0	0.268676	0	0.879204	0.961751	1.13765	0.243892	0.122967	0.740891	0.420499	0.304208	0.56409	0.133731	1.89487	0.427353	1.18304	0	1.43267	0.518078	1.09926	0.174781	1.55976	0.96467	0.554893	0	0.204162	0.115016	3.63369	1.68201	0.339407	1.15545	0.698721	1.76993	0.132706	0.93797	0.381712	1.88766	0.442806	1.75945	1.15859	0.510856
CODING	NOVEL	COMBINATION	chr12	ZNF268	novel_3497	minor	0.497	0.021	*,11,13,19,23,*/*,k,k,k,k,*/133181686,133202144/*,0,0,0,0,0,0,0,0,0,0,*	0.541942	0.872409	0.632397	2.18884	0.408364	0	0.659965	0.200889	0.701208	0.274577	0	0.860468	0.354849	0.173409	0.172086	0	0.573825	0.537797	0.436216	0.770808	0.283246	1.0008	0.650164	1.02457	0.78666	0.665123	0.753872	0.67169	0.211109	0.502403	0.274786	0	0.121946	0.245933	0.592713	0.700832	0.507013	0.282045	0.133731	0.947436	0.213676	0	2.18379	0.716335	0.518078	0.219853	0.873903	0.779879	0.241167	1.10979	0.396935	0.612485	0.345047	0	0.517543	0	0.825319	0.139744	0.353986	0.530824	0	0.763423	0.20974	0.147602	0.781978	0	0.127714
CODING	NOVEL	COMBINATION	chr12	ZNF10	novel_3498	minor	0.438	0.074	*,8,*/*,k,*/133130754,133139199/*,0,0,0,0,*	0.541942	0	0	0.364806	0.204182	0.230064	0.527972	0.401778	0	0	0.121202	0	0.177424	1.73409	0	1.08413	0.143456	0.537797	1.52675	0.128468	1.41623	0	0.216721	0.512283	1.3111	0.665123	0.753872	0.268676	0.211109	0.502403	0.274786	0.162521	0.121946	0	0.296356	0.560666	0.202805	0.705113	0.133731	1.42115	0.427353	1.52105	1.94115	0.477557	0.69077	1.09926	1.22346	0.311951	0.241167	1.10979	0.132312	0.204162	0	0	0.129386	0	0.330128	0.279488	0	0.132706	0.267991	0.381712	0.41948	0	0.586484	0	0
CODING	NOVEL	COMBINATION	chr12	ZDHHC17	novel_3499	minor	0.24	0.046	*,17,19,20,25,28,30,31,34,38,*/*,k,k,k,k,k,k,k,k,k,*/76764329,76828390/*,0,0,0,0,0,0,0,0,0,0,0,0,0,0,0,0,0,0,0,0,*	0.541942	0.436204	0.316199	0.364806	0.408364	0.230064	0.659965	0.200889	0	0	0	0	0.177424	1.04045	0.172086	0	0	0	0.654323	0	0	0.2224	0.650164	0	0.52444	0.332562	0.215392	0.268676	0.211109	0	0.137393	0.162521	0.853624	0.3689	0.592713	0.140166	0	0.282045	0.267462	0.157906	0.213676	0.169005	0.242644	0.477557	0	0.439706	0	0.467927	0	0.277447	0.396935	0.204162	0.230031	0	0.258771	0.509111	0.330128	0	0.235991	0.265412	0	0	0	0.147602	0	0	0.63857
CODING	NOVEL	COMBINATION	chr12	YAF2	novel_3500	minor	0.424	0.016	*,9,19,22,*/*,k,k,k,*/42160826,42210548/*,0,0,0,0,0,0,0,0,*	0.541942	0.436204	0.948596	0.547209	0	0	0.131993	0.502222	0.175302	0.823732	0.363606	0.860468	0.177424	0.173409	1.03252	0.216825	0.286912	0.537797	0.218108	0	0	0.2224	0.216721	0	0.78666	0.332562	1.07696	0.268676	1.79442	0.376802	0.412179	1.78773	0.487785	0.491866	0.889069	0.840999	0	0.423068	0.133731	1.89487	0.854706	1.01403	0.242644	0.119389	0.345385	0.879412	1.57303	0.623903	0.482335	0.83234	0.132312	0.204162	0.115016	0	0	0	0.330128	0	0.117995	0	0.133996	0	0	0	0	0	0
CODING	NOVEL	COMBINATION	chr12	TULP3	novel_3501	minor	0.346	0.04	*,7,8,9,10,12,13,15,20,*/*,k,k,k,k,k,k,k,k,*/2890988,2939311/*,0,0,0,0,0,0,0,0,0,0,0,0,0,0,0,0,0,0,*	0.541942	0.218102	0.948596	0	0	0.920257	0.263986	0.200889	0.525906	0.549155	0.848413	0.172094	0.177424	0	0.172086	0	0.573825	0.537797	0.218108	0.385404	0.566493	0.1112	0.433443	0	0	0.332562	0.430784	0.134338	0.633326	0.251201	0.549572	0.487563	0.365839	0	0.592713	0	0.304208	0.56409	0.133731	0.315812	0.213676	0.33801	0	0.358168	0	0.219853	0.349561	0.311951	0.241167	0.83234	0.396935	0.408323	0.115016	0	0.388157	0.169704	0.330128	0.279488	1.17995	0.530824	0.267991	0.763423	0.41948	0.590408	0	0.496537	0.510856
CODING	NOVEL	COMBINATION	chr12	TFCP2	novel_3502	minor	0.384	0.019	*,7,9,10,11,12,14,15,16,18,19,20,21,*/*,k,k,k,k,k,k,k,k,k,k,k,k,*/51095278,51172301/*,0,0,0,0,0,0,0,0,0,0,0,0,0,0,0,0,0,0,0,0,0,0,0,0,0,0,*	0.541942	0.218102	0.316199	0	0.408364	0.690193	0.395979	0.803556	0.175302	0	0.363606	0.860468	0.177424	0.173409	0.688346	0	0.430369	0.537797	0.436216	0.128468	1.13299	0.1112	0.650164	0	0	0.665123	0.53848	0.134338	0.422217	0.125601	0.274786	0	0.609731	0.860766	0.889069	0.280333	0.202805	0	0.133731	0.631624	0	0.845025	0	0.596946	0	0	0.174781	0	0.241167	0	0.79387	0	0.115016	1.81684	1.55263	0	0.660256	0.279488	0.825967	0.132706	0.803974	0.190856	0.62922	0.295204	0.195495	0.165512	0.383142
CODING	NOVEL	COMBINATION	chr12	TFCP2	novel_3503	minor	0.362	0.018	*,7,9,10,11,12,14,15,16,17,18,19,20,21,*/*,k,k,k,k,k,k,k,k,k,k,k,k,k,*/51095278,51172601/*,0,0,0,0,0,0,0,0,0,0,0,0,0,0,0,0,0,0,0,0,0,0,0,0,0,0,0,0,*	0.541942	0.654306	0	0.182403	0.408364	0.690193	0.263986	0.100444	0.175302	0.274577	0.242404	0.688374	0.532273	0.173409	0	0.216825	0.717281	1.61339	0	0.128468	0	0	0.433443	0.256141	0.78666	0	0.646176	0.806028	0.211109	0.251201	0.274786	0	0	0	0.148178	0.280333	0.507013	0.423068	0.668654	0.157906	0.427353	0.507015	0.242644	0.477557	1.38154	0.439706	0	0.155976	0.241167	0	0.529246	0.204162	0	0.605615	1.29386	0.169704	0	0.279488	0.235991	0.530824	0	0.190856	0.62922	0.295204	0.586484	0.331024	1.02171
CODING	NOVEL	COMBINATION	chr12	RAP1B	novel_3504	minor	0.948	0.025	*,37,40,45,53,59,64,*/*,k,k,k,k,k,k,*/68611052,68659280/*,0,0,0,0,0,0,0,0,0,0,0,0,0,0,*	0.541942	1.30861	0.316199	0.912015	0.816728	1.61045	0.659965	0.703111	0.350604	0.686443	0.60601	1.03256	0.887122	1.21386	0.516259	0.433651	0.717281	0.358532	0.218108	1.41315	1.41623	0.556001	0.866886	0.768424	0.52444	1.33025	0.861568	0.940366	1.05554	1.00481	0.961751	0.975125	1.82919	1.1067	0.740891	0.700832	0.912623	1.2692	1.20358	1.10534	1.06838	1.01403	1.94115	0.477557	0.863463	0.439706	1.04868	0.779879	0	0.83234	0.661558	1.83746	1.38019	0	1.68201	1.35763	1.65064	1.2577	1.53394	0.796237	1.20596	0.763423	0.62922	0.73801	2.34593	0.662049	1.14943
CODING	NOVEL	COMBINATION	chr12	RAD51AP1	novel_3505	minor	0.997	0.014	*,8,10,17,19,24,26,*/*,k,k,k,k,k,k,*/4538956,4558857/*,0,0,0,0,0,0,0,0,0,0,0,0,0,0,*	0.541942	1.30861	0	2.00643	0.612546	0.690193	0.527972	0.301333	0.525906	0.96102	0.121202	2.5814	0.887122	1.38727	0.172086	1.7346	1.57802	0.717063	0.436216	0.513872	1.41623	1.2232	0.650164	1.53685	0.52444	0.665123	1.83083	1.88073	0.527772	0.502403	0.961751	0.487563	0.731677	1.4756	0.592713	2.523	2.94067	0.282045	0	1.26325	1.28206	0	0.242644	0.835724	1.55423	0.659559	0	0.935854	1.68817	3.05191	0.79387	1.22497	2.30031	1.81684	0.646928	1.01822	0.165064	0.419233	1.29795	1.19435	0.803974	0.572567	0.62922	1.91883	1.36846	0.662049	0.127714
CODING	NOVEL	COMBINATION	chr12	POC1B	novel_3506	minor	0.692	0.129	*,5,9,16,17,19,20,21,24,28,*/*,k,k,k,k,k,k,k,k,k,*/89421257,89525881/*,0,0,0,0,0,0,0,0,0,0,0,0,0,0,0,0,0,0,0,0,*	0.541942	0.436204	0	0.364806	0.408364	1.38039	1.58392	0.904	0.350604	0.686443	0.848413	0.516281	0.354849	0.693634	0.172086	0	1.00419	0.179266	1.52675	0.256936	0.566493	0.1112	0.433443	0	1.3111	0.332562	0.215392	0.806028	1.89998	1.50721	0.412179	0.650084	1.09752	0.737799	0.296356	1.12133	0.608415	0.846135	1.20358	0.78953	0.641029	1.35204	0.485287	0.596946	0.345385	0.659559	1.22346	0.935854	0.723502	1.10979	0.529246	0.612485	0.230031	1.21123	0.9057	0.509111	0.660256	0.558977	0.825967	0.796237	0.267991	0.572567	0.20974	0.295204	1.75945	0.165512	1.02171
CODING	NOVEL	COMBINATION	chr12	OASL	novel_3507	minor	0.712	0.015	*,7,9,*/*,k,k,*/121021058,121038774/*,0,0,0,0,0,0,*	0.541942	0.654306	0.316199	0	0	1.15032	0.659965	0.401778	0.701208	0.274577	0.121202	0.172094	1.24197	0	1.03252	0.650476	0.573825	2.50972	1.74486	0.256936	0.849739	0.333601	0.433443	0	1.04888	1.66281	1.72314	0.403014	1.26665	0.502403	1.23654	1.62521	2.19503	0.983732	0	0.560666	0.202805	0.282045	0	1.89487	1.92309	1.18304	0.727931	0.358168	0.518078	0	0	0	0.482335	0.277447	0	0.816647	0.690094	0	1.55263	0.509111	1.32051	0.279488	1.65193	0.796237	1.07197	0.190856	0.62922	0.442806	1.17297	0.165512	0.766284
CODING	NOVEL	COMBINATION	chr12	CNPY2	novel_3508	minor	0.603	0.02	*,5,8,17,20,*/*,k,k,k,k,*/56310595,56315907/*,0,0,0,0,0,0,0,0,0,0,*	0.541942	1.09051	0.316199	0	0	0.230064	1.05594	0.301333	0.350604	0	0	1.03256	0.709698	0.520226	1.03252	0.433651	0.286912	0.537797	1.09054	0.64234	1.41623	0.2224	0	0.768424	0.26222	0.997685	0.215392	0.537352	0.73888	0.502403	1.23654	0.975125	0.731677	0.122967	0.444534	0.560666	0.202805	1.12818	0.534923	0	0.427353	0.67602	0.242644	0.596946	0.345385	0.219853	0	0.623903	0.723502	0.554893	0.264623	0.408323	1.38019	0.605615	0.517543	1.01822	0.495192	0.838465	0.707972	2.1233	0.803974	0.763423	2.51688	0.295204	0.781978	0.165512	0.510856
CODING	NOVEL	COMBINATION	chr12	CCDC77	novel_3509	minor	0.456	0.039	*,14,15,17,19,21,22,23,24,27,30,32,*/*,k,k,k,k,k,k,k,k,k,k,k,*/389486,441774/*,0,0,0,0,0,0,0,0,0,0,0,0,0,0,0,0,0,0,0,0,0,0,0,0,*	0.541942	0.436204	0.632397	0	0.816728	0.920257	0.263986	0.200889	0.525906	0.96102	0.848413	0.688374	0.354849	0.520226	0.516259	0.650476	1.00419	0.537797	0.436216	0.256936	0.849739	0	0.650164	0.256141	0.78666	0.332562	0.107696	0.537352	0.527772	0.502403	0.137393	0.325042	0.731677	0.491866	0.296356	0.700832	0.40561	0.141023	0.401193	0.78953	0.427353	1.18304	0.485287	0.716335	0.518078	0.219853	0.699122	1.09183	0.96467	0.554893	0	0	0	0	0.129386	0.339407	0.330128	0.139744	0.235991	0.132706	0.267991	0.190856	0.83896	0.147602	0.390989	0.331024	0.127714
CODING	NOVEL	COMBINATION	chr12	CAPS2	novel_3510	minor	0.334	0.073	*,45,47,*/*,k,k,*/75365263,75390838/*,0,0,0,0,0,0,*	0.541942	0.872409	0.316199	1.09442	0.612546	0	0.263986	0.904	0	0.96102	0.484808	1.03256	0.709698	0.173409	0.172086	0	0	0.179266	0.436216	0.128468	0.283246	0.2224	0	0.512283	0.78666	0	0.215392	0.134338	0.633326	0.251201	0.137393	0	0.121946	0.245933	0	0.280333	0	0.141023	0	1.10534	0.213676	0.507015	0.727931	0.238778	0.518078	0	0.524342	0	0.482335	0.83234	0	0.204162	0	0	0.517543	0	0	0.139744	0.235991	0.265412	0.267991	0.381712	0.62922	0.147602	0.586484	0.496537	0.510856
CODING	NOVEL	COMBINATION	chr12	C12orf48	novel_3511	minor	0.522	0.019	*,7,16,19,20,*/*,k,k,k,k,*/102120286,102195951/*,0,0,0,0,0,0,0,0,0,0,*	0.541942	0	0	0.729612	0	0.230064	0	0.200889	1.05181	0.686443	0.60601	0.688374	0.354849	1.04045	0	0.433651	0.430369	0	0.218108	0.385404	0.849739	0.1112	1.73377	0.768424	0	0.665123	1.29235	0.940366	0.211109	0.628003	0	0.162521	0.121946	0.122967	1.48178	0.981165	0.304208	1.55125	0	0.473718	0	0	0	0.716335	0.863463	0.439706	0.349561	0.155976	1.20584	0.554893	0.926181	1.63329	1.84025	0	0.129386	0.678815	0.165064	0	0.471981	0.530824	0.401987	0.763423	0	0.885612	1.36846	0	0.893998
CODING	NOVEL	COMBINATION	chr11	ZNF215	novel_3512	minor	0.385	0.032	*,8,9,11,12,14,15,*/*,k,k,k,k,k,k,*/6926685,6988216/*,0,0,0,0,0,0,0,0,0,0,0,0,0,0,*	0.541942	0.218102	0.316199	0.547209	0	0.230064	0.659965	0.200889	0	0.274577	0.484808	0.172094	0.709698	0.867043	0	0.650476	0	0	0.218108	0.128468	0.566493	0	0	0.512283	0	0	0.646176	1.0747	0.422217	0.125601	0.137393	0.487563	1.34141	0.245933	1.03725	0.560666	0.304208	0.141023	0	0.78953	0.641029	0	0	1.19389	0.172693	0.879412	0.349561	0.623903	0	0	0.132312	0.204162	0.690094	0	0.258771	1.35763	0.330128	0.139744	0.707972	1.45977	0	0	0.20974	0.73801	0.390989	0.331024	0.383142
CODING	NOVEL	COMBINATION	chr11	ZNF195	novel_3513	minor	0.983	0.024	*,21,43,47,*/*,k,k,k,*/3360565,3379038/*,0,0,0,0,0,0,0,0,*	0.541942	1.96292	0.948596	1.09442	0.408364	1.84051	0.263986	0.401778	2.10362	1.64746	1.57563	0.688374	0.532273	0	0.172086	1.30095	0.717281	0.896329	0.654323	0.899276	1.13299	0.778402	0.866886	0.768424	1.83554	0.332562	1.18466	1.0747	0.949989	1.13041	1.9235	0.975125	1.70725	0.860766	0.592713	0.420499	1.41964	0.846135	0.936116	1.26325	0.641029	1.52105	0.970574	0.358168	0.345385	0.879412	1.39824	0.935854	1.20584	0.554893	0.396935	0.612485	0.690094	0	1.94079	0.509111	0.990383	1.11795	1.41594	0.928943	1.74194	1.52685	1.46818	0.590408	1.17297	1.65512	0.63857
CODING	NOVEL	COMBINATION	chr11	RP11-849H4.2	novel_3514	major	0.836	0.305	*,4,8,12,14,*/*,k,k,k,k,*/71865854,71928365/*,0,0,0,0,0,0,0,0,0,0,*	0.541942	0.436204	0	0.729612	1.42927	0.920257	1.18794	0.803556	1.05181	0.823732	0.727212	0.172094	1.59682	1.38727	0.860432	1.30095	1.00419	1.25486	1.30865	1.28468	0.849739	0.556001	0.866886	1.28071	0.78666	0.332562	1.29235	1.47772	0.211109	1.00481	0.274786	0.325042	0.609731	0.122967	1.3336	1.682	2.02805	0.846135	0.668654	0.78953	0.641029	1.35204	0.727931	1.0745	1.03616	0	0.699122	0.623903	0.96467	1.38723	1.1908	0.204162	1.15016	1.21123	0.258771	0.509111	0.330128	0.139744	0.589976	0.928943	1.33996	0.572567	0	0.73801	0.977473	0.827561	0.383142
CODING	NOVEL	COMBINATION:COMBINATION	chr11	NUDT22	novel_3515	minor	0.442	0.051	*,14,21,*/*,k,k,*/64227132,64229850/*,0,0,0,0,0,0,*	0.541942	0.436204	0	0.547209	0.204182	0	0.131993	0.301333	0.525906	0.137289	0.242404	0.344187	0.177424	0	0.516259	0.433651	0.430369	0.179266	0.654323	0.256936	0.283246	0.333601	0.216721	1.79299	0	0	0.215392	1.61206	0.211109	0.628003	0.824358	0.975125	0.243892	0.245933	0.592713	0.420499	0.608415	0.282045	0.133731	0.157906	0.213676	1.35204	1.45586	0.119389	0	0.439706	0.524342	0	0.96467	0.277447	0.396935	1.22497	0.805109	0	0	1.52733	0	0.279488	0.825967	0.398118	0.267991	0	1.0487	0.295204	0	0.827561	0.510856
CODING	NOVEL	COMBINATION	chr11	MS4A7	novel_3516	minor	0.886	0.037	*,10,15,19,*/*,k,k,k,*/60378664,60393787/*,0,0,0,0,0,0,0,0,*	0.541942	2.18102	0	2.00643	0.408364	0.460129	1.31993	0.502222	0.525906	1.64746	0.484808	0.172094	0.177424	0.346817	1.89295	1.08413	1.72147	0.717063	1.74486	0.899276	1.69948	0.889602	1.30033	0.256141	2.09776	0.332562	0.323088	0.940366	0	0.502403	0.549572	0.325042	0.487785	0.3689	0.444534	0.280333	0.40561	0.423068	2.00596	1.73697	1.28206	0.507015	0.242644	0.119389	1.03616	0.659559	2.09737	0.779879	0	0.83234	0.79387	0.408323	0.460062	6.05615	0.388157	0.509111	1.48558	1.95642	0.235991	0.398118	1.47395	0.954279	0.41948	0.295204	0.195495	1.15859	0.383142
CODING	NOVEL	COMBINATION	chr11	HYLS1	novel_3517	minor	0.687	0.019	*,7,*/*,k,*/125887765,125899347/*,0,0,0,0,*	0.541942	0.654306	0	1.45922	1.83764	1.15032	0.659965	0.502222	0.525906	0.137289	0.727212	0.860468	0.354849	0.520226	0.688346	0.867302	1.57802	1.25486	0.654323	0.513872	0.566493	0.889602	1.08361	0.512283	0.78666	0.332562	0.323088	0.67169	0.211109	0.879204	0.824358	0.162521	1.09752	0.122967	0.889069	0.420499	2.02805	0.846135	0.668654	0.631624	0.427353	1.01403	0.485287	0.596946	0.518078	0.659559	1.57303	0.935854	0.482335	1.10979	0.529246	0.204162	0.805109	0	1.42324	0.339407	0.990383	0.558977	0.471981	0.530824	0.535983	0.190856	0.20974	0.442806	0.781978	0.662049	0.127714
CODING	NOVEL	COMBINATION	chr11	FXYD6	novel_3518	minor	0.158	0.128	*,13,16,18,20,21,*/*,k,k,k,k,k,*/117838277,117842107/*,0,0,0,0,0,0,0,0,0,0,0,0,*	0.541942	0	1.26479	0.364806	0	0.230064	0.131993	0.100444	0	0	0	0	0	0	0	0	0.573825	0.537797	0.436216	0.256936	0	0.1112	0	0	0.26222	0	0.107696	0	0.211109	0	0.137393	0.162521	0	0.614833	0	0	0	0	0	0	0.213676	1.18304	0.242644	0	0	0	0	0.467927	0	0	0.529246	0	0	0	0.258771	0	0.165064	1.2577	0	0	0	0	0	0	0.195495	0	0
CODING	NOVEL	COMBINATION	chr11	FAM76B	novel_3519	minor	1.895	0.128	*,8,10,16,17,19,22,25,27,*/*,k,k,k,k,k,k,k,k,*/95771650,95790156/*,0,0,0,0,0,0,0,0,0,0,0,0,0,0,0,0,0,0,*	0.541942	1.09051	0.948596	2.37124	1.02091	1.38039	3.03584	1.40622	2.62953	1.92204	2.90885	2.7535	1.24197	4.50862	0.688346	0.433651	1.57802	1.07559	0.654323	1.67008	1.41623	1.5568	2.60066	2.30527	2.09776	1.33025	4.52323	2.55242	0.527772	1.63281	1.23654	0.812604	1.34141	0.491866	2.51903	5.60666	4.46171	2.11534	1.47104	0.473718	1.06838	1.18304	1.94115	1.91023	4.31732	0.879412	1.92259	4.05537	0.723502	3.32936	2.2493	1.63329	3.10542	1.81684	1.03509	1.52733	1.8157	1.2577	1.06196	1.59247	1.20596	0.572567	1.67792	2.50923	3.5189	1.15859	2.93742
CODING	NOVEL	COMBINATION	chr11	DNHD1	novel_3520	minor	0.17	0.081	*,43,*/*,k,*/6547666,6548645/*,0,0,0,0,*	0.541942	0	0.316199	0.182403	0	0.460129	0.395979	0.602667	0.175302	0	0.242404	0	0	0	0	0	0.430369	0.537797	0.654323	0	0	0	0	0	0.26222	0	0.430784	0.403014	0.316663	0.251201	0	0.325042	0.487785	0.245933	0	0	0.101403	0.141023	0.401193	0.157906	0.213676	0	0	0.119389	0.172693	0	0	0.155976	0	0.554893	0	0.204162	0.230031	1.21123	0	0	0.330128	0	0	0.132706	0	0	0	0	0	0	0
CODING	NOVEL	COMBINATION	chr11	CPSF7	novel_3521	minor	0.791	0.019	*,11,13,14,16,21,28,36,46,52,*/*,k,k,k,k,k,k,k,k,k,*/61404704,61429914/*,0,0,0,0,0,0,0,0,0,0,0,0,0,0,0,0,0,0,0,0,*	0.541942	0.436204	0	0.547209	1.83764	1.15032	0.527972	1.10489	0.87651	1.09831	0.484808	1.89303	0.354849	0.520226	0.172086	0.216825	0.860737	0.717063	0.218108	0.770808	0.566493	1.3344	1.73377	0.256141	1.3111	0	1.40005	0.403014	0.211109	1.38161	0.412179	0.650084	0.243892	0.491866	1.3336	0.840999	1.11543	0.56409	0.401193	0.315812	0.641029	1.01403	0.727931	1.19389	0.863463	0.879412	0	1.40378	0.241167	0.554893	0.926181	0.408323	1.15016	0.605615	0.646928	1.35763	0.660256	1.11795	1.17995	1.06165	0.803974	0.763423	0.83896	0.885612	1.56396	0.662049	1.53257
CODING	NOVEL	COMBINATION	chr11	C11orf73	novel_3522	minor	2.412	0.011	*,13,17,19,21,*/*,k,k,k,k,*/86302478,86345584/*,0,0,0,0,0,0,0,0,0,0,*	0.541942	1.30861	4.42678	3.10085	2.65437	2.76077	5.27972	3.81689	2.27893	3.5695	2.30284	0.344187	3.19364	2.77454	3.26964	3.90286	2.72567	2.50972	4.79837	1.54162	0.566493	0.778402	2.38394	2.30527	3.67108	0.332562	1.07696	1.47772	2.84997	1.00481	3.84701	3.41294	2.19503	2.5823	2.22267	2.38283	1.72384	1.83329	1.87223	0.78953	2.56412	1.85906	5.09552	2.14901	1.72693	3.07794	1.57303	4.36732	2.65284	1.38723	1.85236	0.816647	1.84025	0	7.37498	1.69704	2.14583	5.72951	2.24191	3.18495	1.87594	1.33599	1.67792	2.50923	1.56396	1.48961	1.40485
CODING	NOVEL	COMBINATION	chr11	ALKBH3	novel_3523	minor	0.924	0.051	*,10,15,16,17,19,21,26,29,*/*,k,k,k,k,k,k,k,k,*/43881446,43919918/*,0,0,0,0,0,0,0,0,0,0,0,0,0,0,0,0,0,0,*	0.541942	0.436204	0.632397	2.00643	0.204182	0.690193	1.58392	0.502222	0.87651	0.686443	0.727212	1.03256	0.354849	1.21386	1.37669	1.30095	0.430369	0.537797	1.52675	0.64234	1.41623	0.444801	1.51705	2.04913	0.78666	0.332562	1.40005	0.940366	0.73888	1.25601	0.961751	1.78773	1.46335	0.983732	1.48178	0.840999	0.608415	1.41023	1.87223	0.315812	0.641029	0.507015	1.21322	1.0745	0.172693	0.879412	0.349561	0.467927	0	0.554893	0.264623	0	1.15016	0	1.42324	0.339407	1.15545	1.67693	1.17995	0.132706	1.20596	1.52685	1.88766	0.73801	1.75945	0.827561	0.893998
CODING	NOVEL	COMBINATION	chr11	AKIP1	novel_3524	minor	0.326	0.027	*,16,17,*/*,k,k,*/8911223,8919337/*,0,0,0,0,0,0,*	0.541942	0.436204	0	0.182403	0.204182	0.920257	0	0.401778	0	0	0.121202	0	0.177424	0.867043	0	0	0.286912	0.179266	0	0.385404	0.283246	0.1112	0	0	0	0	0.215392	0.134338	0.211109	0.251201	0	0.162521	0.365839	0.122967	0.296356	1.40166	0.304208	0.423068	0.802385	0.631624	0	0.67602	0.242644	0.596946	0.172693	0	0.349561	0.467927	0.482335	0	1.58774	0.816647	0.460062	1.81684	0	0.339407	0.330128	0.139744	0.943962	0.530824	0.267991	0.381712	0	0.295204	0	0.165512	0.383142
CODING	NOVEL	COMBINATION	chr11	AAMDC	novel_3525	minor	0.761	0.018	*,19,21,*/*,k,k,*/77821180,77872175/*,0,0,0,0,0,0,*	0.541942	1.52671	0	0.182403	0.612546	0.690193	1.05594	0.904	0.350604	0.411866	0.727212	1.20465	1.06455	0	0.688346	0.867302	0.860737	1.07559	0.654323	1.02774	1.13299	0.444801	0.650164	0.768424	2.6222	0.665123	0.53848	0.403014	0.422217	0.628003	0.961751	0.812604	0.97557	0.245933	0.889069	0.560666	1.31823	0.705113	1.06985	0.157906	1.06838	0.169005	1.21322	0.955113	0.345385	0	0.524342	0.623903	0.723502	0.83234	0.529246	1.42913	0.345047	2.42246	1.29386	0.169704	0.825319	1.53719	0.707972	0.265412	0.803974	0.572567	0	0	0.586484	0.993073	1.66028
CODING	NOVEL	COMBINATION	chr10	TMEM254	novel_3526	minor	0.337	0.015	*,20,21,*/*,k,k,*/80079307,80086231/*,0,0,0,0,0,0,*	0.541942	0.218102	0.316199	0.729612	0	0.230064	0.131993	0.100444	0.525906	0.137289	0.242404	0	0.887122	0	0.516259	0.216825	0	0.896329	0.218108	0	0	0.778402	0	0	0.26222	0.332562	0.107696	0.268676	0.105554	0.251201	0.412179	0.325042	0	0	0.296356	0.840999	0.709818	0.141023	0.133731	0.473718	0.854706	0.169005	0.727931	0.596946	1.20885	0.219853	1.04868	0	0	0.83234	0	0.408323	0.345047	0	0.258771	1.18793	0.165064	0	0.589976	0.265412	0.133996	0.190856	0	0.590408	0	0.827561	0.63857
CODING	NOVEL	COMBINATION	chr10	TIMM23B	novel_3527	minor	0.662	0.064	*,6,7,8,9,*/*,k,k,k,k,*/49942300,49973012/*,0,0,0,0,0,0,0,0,0,0,*	0.541942	0.654306	0.316199	0.547209	0	0.460129	0	0.200889	0	0.549155	0.848413	0.344187	0.887122	0	1.20461	0	1.00419	0.537797	0.436216	0.64234	0.566493	0.444801	0	0	0.52444	0.665123	1.50774	0.806028	0.422217	1.75841	0.686965	0.162521	1.09752	0.737799	0.889069	0.140166	0.912623	0.846135	1.06985	0.631624	1.28206	0.845025	0.242644	1.19389	0.345385	0.659559	0.349561	0.779879	0.482335	1.38723	0.396935	0.816647	1.03514	0.605615	0.776314	1.01822	0.990383	1.81667	1.06196	0.796237	0.535983	1.33599	0.20974	0.442806	0.586484	0.165512	1.14943
CODING	NOVEL	COMBINATION	chr10	SLC25A28	novel_3528	minor	1.01	0.108	*,7,*/*,k,*/99611366,99620045/*,0,0,0,0,*	0.541942	0.436204	1.89719	1.27682	0.408364	0.690193	2.50787	1.00444	1.57772	1.37289	1.33322	0.688374	0.532273	1.04045	0.516259	0.433651	0.717281	0.537797	0.436216	0.128468	0.283246	0.556001	0	1.79299	0.78666	0.332562	2.04622	0.806028	0.844435	0.628003	1.09914	3.73798	2.07309	2.45933	2.22267	1.54183	0.81122	1.55125	2.00596	1.26325	1.06838	1.35204	0.485287	0.835724	0	0	0	0.467927	0.723502	0.83234	0.264623	0.204162	0.345047	0	0.776314	0.678815	2.31089	0.838465	2.12391	1.45977	0.401987	1.14513	1.67792	1.47602	0.586484	2.15166	0.510856
CODING	NOVEL	COMBINATION	chr10	PSTK	novel_3529	minor	0.956	0.32	*,12,16,17,*/*,k,k,k,*/122954568,122990174/*,0,0,0,0,0,0,0,0,*	0.541942	1.30861	0.632397	0.547209	0.408364	0.690193	0	0.502222	1.92832	1.09831	0.969615	1.54884	0.354849	0.520226	0.516259	2.38508	0.573825	0	0.872431	1.54162	0.283246	0.1112	0.433443	0.768424	0	0.997685	0.753872	0.67169	0.316663	0.376802	0.824358	0	0.609731	0.245933	1.77814	2.66316	0.304208	0.56409	2.00596	1.26325	1.28206	1.18304	1.21322	3.46229	1.72693	3.51765	2.97127	1.40378	1.68817	0	1.72005	0.408323	0.460062	2.42246	0.517543	0.848518	0.495192	0.558977	1.29795	1.19435	0	0.572567	0	0.590408	0.390989	1.3241	0.893998
CODING	NOVEL	COMBINATION	chr10	HPS1	novel_3530	minor	0.84	0.025	*,45,47,*/*,k,k,*/98442957,98446647/*,0,0,0,0,0,0,*	0.541942	1.30861	0.632397	0.729612	0.816728	0.690193	2.24388	2.00889	0	0.96102	0.727212	1.72094	1.06455	1.04045	1.03252	0.216825	2.2953	1.07559	1.09054	0.256936	0.283246	0.778402	0.650164	1.02457	0.78666	0.665123	0.53848	0.403014	0.633326	0.628003	1.09914	0	1.34141	2.82823	0.592713	0.700832	0.709818	0.56409	2.54089	0.157906	0.641029	0.507015	0.485287	0.119389	0.518078	1.09926	0.349561	1.24781	0	0.277447	0.132312	0.204162	0.920125	0	1.55263	0.509111	1.65064	2.09616	0.353986	0.398118	1.47395	1.14513	0.20974	1.03321	0.195495	1.15859	0.63857
CODING	NOVEL	COMBINATION	chr10	ERCC6	novel_3531	minor	0.209	0.028	*,38,40,*/*,k,k,*/49517121,49532543/*,0,0,0,0,0,0,*	0.541942	0	0	0	0.408364	0	0	0.100444	0	0.137289	0.484808	0.172094	0.177424	0	0.516259	0	0.717281	0.179266	0	0.513872	0.566493	0.1112	0.433443	0	0.26222	0	0	0.537352	0.527772	0.502403	0.137393	0.162521	0.243892	0.3689	0.592713	0	0.304208	0	0	0	0.213676	0.169005	0.242644	0.119389	0.172693	0	0.349561	0	0	0	0	0	0.115016	0.605615	0.258771	0.678815	0.660256	0.139744	0.471981	0.132706	0.133996	0	0.41948	0	0	0.165512	0.255428
CODING	NOVEL	COMBINATION	chr10	DPCD	novel_3532	minor	0.631	0.022	*,8,11,13,14,15,*/*,k,k,k,k,k,*/101588400,101609367/*,0,0,0,0,0,0,0,0,0,0,0,0,*	0.541942	0.872409	0.316199	0	0.408364	0.460129	1.31993	0.301333	1.05181	1.2356	0.969615	0.516281	0.177424	0.520226	0.344173	0.216825	0.286912	0.358532	0.654323	0.513872	0.849739	0.1112	0.433443	0.768424	0.78666	1.99537	1.50774	0.403014	0.211109	1.00481	0.549572	0.650084	0.487785	0.3689	0.740891	1.12133	0.81122	0.56409	0.133731	0.315812	0.213676	0	0	1.0745	0.345385	0.219853	0.174781	0.779879	0.723502	0.554893	0.264623	0.408323	1.95527	0	0.646928	0.848518	0.825319	1.11795	0.943962	2.52142	0.133996	0.954279	0.20974	0.885612	0.390989	0.165512	1.02171
CODING	NOVEL	COMBINATION	chr10	DNA2	novel_3533	minor	0.554	0.051	*,7,9,11,12,13,14,17,19,20,21,23,25,26,27,29,30,31,33,35,*/*,k,k,k,k,k,k,k,k,k,k,k,k,k,k,k,k,k,k,k,*/68415105,68471791/*,0,0,0,0,0,0,0,0,0,0,0,0,0,0,0,0,0,0,0,0,0,0,0,0,0,0,0,0,0,0,0,0,0,0,0,0,0,0,0,0,*	0.541942	1.09051	0.316199	0.364806	1.02091	0.230064	0.395979	0.602667	0.701208	0.686443	0.848413	0.344187	0.177424	0.867043	0	0	0.286912	0	0.218108	0.385404	0.849739	0.778402	0.433443	0.768424	0.26222	0	0.53848	0.67169	0.211109	0.502403	0.274786	0	0.243892	0.3689	0.592713	0.700832	1.41964	0.705113	0.401193	0.631624	0.427353	0.169005	0	0.955113	1.03616	0.659559	0.174781	0.935854	1.447	0.554893	1.05849	0.408323	1.03514	0.605615	0.129386	0.339407	0.660256	0	1.06196	0.530824	0.669979	0.572567	1.25844	0.442806	0.781978	1.15859	0.63857
CODING	NOVEL	COMBINATION	chr10	CDH23	novel_3534	major	0.658	0.586	*,61,65,*/*,k,k,*/71712817,71731987/*,0,0,0,0,0,0,*	0.541942	0	0.316199	0.729612	0.408364	0.920257	0.263986	0	0.350604	1.92204	2.18163	0	0.177424	2.94795	0	0.216825	0.286912	0	0.436216	1.02774	0.566493	0.667201	1.30033	3.58598	0.26222	0.997685	0.646176	0.268676	0	0.502403	0	0.162521	0.243892	0	0.296356	0	0	0.423068	0	0.947436	0.213676	0.33801	0.727931	0.238778	0.172693	0.659559	0.174781	0.311951	0.241167	3.88425	0.132312	0.204162	1.95527	0	0.517543	1.35763	0	0	1.17995	0.796237	1.74194	0.572567	2.72662	0.73801	0.977473	0	0.63857
CODING	NOVEL	COMBINATION	chr1	ZZZ3	novel_3535	minor	1.085	0.067	*,6,7,8,9,10,12,14,17,18,26,30,32,33,*/*,k,k,k,k,k,k,k,k,k,k,k,k,k,*/77565784,77682585/*,0,0,0,0,0,0,0,0,0,0,0,0,0,0,0,0,0,0,0,0,0,0,0,0,0,0,0,0,*	0.541942	1.30861	1.58099	2.18884	1.83764	0.460129	1.45192	0.602667	1.92832	1.51018	0.969615	1.20465	1.06455	0.520226	0	1.08413	0.573825	0.717063	0.654323	1.15621	1.13299	1.3344	1.73377	0.256141	1.3111	0.332562	0.969264	0.67169	0.949989	0.628003	0.549572	0.487563	1.82919	1.59856	0.889069	1.82216	0.608415	2.82045	0.936116	1.10534	1.06838	2.70408	1.69851	0.477557	1.20885	0.659559	1.74781	2.33964	0.96467	0.83234	1.32312	1.02081	0.690094	1.81684	1.29386	0.339407	0.660256	0.838465	0.471981	0.265412	0.93797	0.954279	1.0487	0.590408	0.977473	1.15859	1.27714
CODING	NOVEL	COMBINATION	chr1	ZNF678	novel_3536	minor	0.723	0.121	*,6,7,10,*/*,k,k,k,*/227563724,227677179/*,0,0,0,0,0,0,0,0,*	0.541942	0.654306	0.632397	1.82403	0.204182	1.15032	1.31993	0.301333	0.701208	1.09831	0.727212	0.172094	1.24197	1.38727	1.37669	0.650476	0.573825	0.537797	0.872431	0.513872	0.283246	0.444801	1.73377	0.256141	0.78666	0.332562	1.72314	0.67169	0.844435	0.251201	0.412179	1.46269	0.97557	0.614833	0.444534	0.700832	0.608415	0.141023	1.7385	0.157906	0.427353	0.33801	1.45586	0.835724	0.345385	1.53897	0.349561	0.623903	0.723502	1.38723	0.396935	0.204162	0.345047	1.81684	1.55263	0.169704	0.660256	0.419233	0.707972	0.265412	0	0.190856	0.41948	0.147602	0.977473	0.827561	0.255428
CODING	NOVEL	COMBINATION	chr1	TAF1A	novel_3537	minor	0.386	0.025	*,15,18,19,23,24,*/*,k,k,k,k,k,*/222569424,222589727/*,0,0,0,0,0,0,0,0,0,0,0,0,*	0.541942	0.218102	1.26479	0.182403	0.408364	0.690193	0.131993	0.100444	0.175302	0.411866	0.363606	0.172094	0.177424	0.346817	0	0.867302	0.143456	0	0	0.385404	0	0.333601	0.433443	0.512283	0	0.665123	0.53848	0.268676	0.105554	0	0	0	0.121946	0	0.592713	0.700832	0.81122	0.987158	0.534923	0.473718	0.427353	0.169005	0.242644	0.477557	0	0.659559	0.524342	1.71573	0.241167	0.554893	1.1908	0	0.460062	1.81684	0.388157	0.169704	0.330128	0	0.589976	0	0	0	0.20974	0.295204	0.781978	0.331024	0.63857
CODING	NOVEL	COMBINATION	chr1	SWT1	novel_3538	minor	0.673	0.11	*,9,10,11,14,15,16,18,19,20,21,22,23,24,25,26,29,31,*/*,k,k,k,k,k,k,k,k,k,k,k,k,k,k,k,k,k,*/185157626,185290674/*,0,0,0,0,0,0,0,0,0,0,0,0,0,0,0,0,0,0,0,0,0,0,0,0,0,0,0,0,0,0,0,0,0,0,0,0,*	0.541942	0	0	1.64163	1.02091	0	0.659965	0.100444	0.175302	1.37289	0.727212	1.03256	0.887122	0.520226	0.688346	0.867302	0.573825	0.358532	0.218108	0.385404	0.566493	1.3344	0.866886	0.512283	0.26222	0.997685	0.753872	0.67169	0.422217	3.89362	0.549572	1.30017	0.365839	0.122967	0.889069	0.700832	0.101403	0.282045	0.668654	0.315812	1.06838	1.85906	2.91172	0.835724	0.518078	0.219853	0.873903	1.24781	0.723502	1.10979	0.661558	0.408323	0.230031	0.605615	0	0.169704	0.495192	0.279488	0.235991	0.928943	0.401987	0.190856	0	0	0.781978	0.827561	0.127714
CODING	NOVEL	COMBINATION	chr1	SWT1	novel_3539	minor	0.279	0.046	*,9,10,11,*/*,k,k,k,*/185157626,185169800/*,0,0,0,0,0,0,0,0,*	0.541942	0.436204	0.632397	0.364806	0	0.230064	0.791958	0.200889	0.175302	0	0.121202	0	0.532273	0	0.172086	0.433651	0.143456	0.358532	0	0	0	0.333601	0.433443	0	0	0.332562	0	0.403014	0.105554	0.502403	0.412179	0	0.609731	0.3689	0.148178	0.420499	0.202805	0.705113	0.267462	0.631624	1.28206	0.169005	0.485287	0.477557	0	0	0	0.311951	0.241167	0.277447	0	0.204162	0	0	0.517543	0	0.165064	0.139744	0.117995	1.19435	0.803974	0	0.20974	0.73801	0.195495	0	0.127714
CODING	NOVEL	COMBINATION	chr1	SCYL3	novel_3540	minor	0.447	0.02	*,4,9,11,12,13,15,16,17,18,19,23,*/*,k,k,k,k,k,k,k,k,k,k,k,*/169853772,169893788/*,0,0,0,0,0,0,0,0,0,0,0,0,0,0,0,0,0,0,0,0,0,0,0,0,*	0.541942	0.436204	0.316199	0.364806	0	1.15032	1.71591	0.803556	0	0.137289	0.242404	0.860468	0.177424	0.520226	0.172086	0.867302	0.430369	0.717063	0.436216	0.770808	0	0.667201	0.866886	0	1.57332	0.665123	0.323088	0.268676	0.633326	0.125601	0.274786	0.975125	0.365839	1.1067	0.148178	0.700832	0.304208	0.282045	0.133731	0.315812	0.427353	0.507015	0.485287	0.358168	0.345385	0	0.873903	0.779879	0.241167	1.10979	0.661558	0	0.230031	0	0.258771	0.169704	0.660256	0.139744	0.235991	0.398118	0.267991	0.381712	0	0.147602	0.195495	0.165512	0.510856
CODING	NOVEL	COMBINATION	chr1	RSRP1	novel_3541	minor	0.369	0.018	*,,*/*,*/25304821,25338069/*,0,0,*	0.541942	0.436204	0.316199	0.182403	0.408364	0.230064	0	0.301333	0.175302	0.274577	0.242404	0.516281	0	0	0.172086	0.650476	0.860737	0.537797	0.872431	0.128468	1.69948	0.333601	0	0.256141	0.78666	0	0.646176	0.134338	1.37221	0.251201	0.961751	0.975125	0.243892	0.3689	0	0	0	0.141023	0.802385	0	0	0	0	0	0	0.219853	0	0.623903	0	0	0	0.204162	0.460062	1.81684	1.16447	0.169704	0.660256	0.558977	0.589976	0.265412	1.20596	0	0.20974	0	0.195495	0.165512	0.383142
CODING	NOVEL	COMBINATION	chr1	RNPC3	novel_3542	minor	0.74	0.014	*,7,8,9,10,11,12,13,15,17,19,22,24,25,27,*/*,k,k,k,k,k,k,k,k,k,k,k,k,k,k,*/103525823,103553274/*,0,0,0,0,0,0,0,0,0,0,0,0,0,0,0,0,0,0,0,0,0,0,0,0,0,0,0,0,0,0,*	0.541942	0.872409	1.26479	1.09442	0.612546	0.460129	0.923951	1.10489	0.175302	0.549155	0.363606	0.688374	0.709698	1.90749	0	0.650476	0.143456	0.537797	1.30865	0	0.566493	0.667201	0.650164	2.04913	1.3111	0.332562	0.753872	1.61206	0.949989	0.753604	0.412179	0.812604	1.09752	0.983732	1.62996	1.82216	0.912623	1.41023	2.13969	0.78953	0.641029	1.18304	1.21322	0.238778	0.345385	0.659559	0.699122	1.09183	0.723502	0.554893	0.132312	0.204162	0.575078	0.605615	0.388157	0.169704	0.660256	0.558977	0.353986	0.796237	0.133996	0	0	0.442806	0.390989	0.496537	0.766284
CODING	NOVEL	COMBINATION	chr1	OMA1	novel_3543	minor	0.782	0.017	*,8,9,12,13,16,19,22,*/*,k,k,k,k,k,k,k,*/58415485,58546664/*,0,0,0,0,0,0,0,0,0,0,0,0,0,0,0,0,*	0.541942	1.52671	1.26479	1.64163	0.612546	1.15032	0.263986	0.904	0.350604	0.137289	1.57563	0.516281	1.06455	0.346817	0.516259	0.650476	0.573825	1.43413	0.654323	0.64234	0.283246	0.667201	1.08361	1.53685	1.04888	0.332562	0.53848	0.67169	0.422217	0.628003	0.549572	0.650084	1.5853	0.614833	1.62996	0.700832	0.608415	1.69227	1.60477	0.157906	0.641029	0	0.485287	1.31328	0.863463	0	0.873903	0.779879	1.92934	0.83234	0.661558	0	1.26517	0	0.9057	0.339407	0.660256	0.698721	0.471981	0.530824	1.07197	1.14513	0.20974	1.32842	0.390989	0.331024	1.27714
CODING	NOVEL	COMBINATION	chr1	MTFR1L	novel_3544	minor	0.816	0.015	*,22,24,28,31,35,42,*/*,k,k,k,k,k,k,*/25820029,25831921/*,0,0,0,0,0,0,0,0,0,0,0,0,0,0,*	0.541942	1.74482	1.89719	0.729612	0.816728	0.230064	0.659965	0.904	1.05181	0.411866	0.363606	0.688374	0.354849	0.520226	0.516259	1.08413	1.14765	1.25486	2.18108	0.899276	0.566493	0.556001	0.650164	0.512283	1.3111	0.332562	1.29235	1.34338	1.58332	0.753604	0.137393	0.975125	1.09752	1.1067	0.444534	1.2615	1.11543	0.56409	2.00596	1.57906	0.854706	1.01403	0.727931	0.358168	0.172693	1.09926	1.22346	0.779879	0.241167	0	0.396935	0	0.345047	0.605615	2.7171	0.509111	0.990383	1.95642	0.353986	0.132706	0.401987	0.572567	0.41948	0.442806	0.586484	0.331024	0.255428
CODING	NOVEL	COMBINATION	chr1	2024-03-02	novel_3545	minor	0.999	0.087	*,22,*/*,k,*/220770556,220783919/*,0,0,0,0,*	0.541942	1.74482	1.89719	0	0.816728	0	2.11189	1.40622	1.40242	0.549155	0.121202	0.344187	0.887122	0.173409	1.72086	0	1.43456	2.50972	4.14405	0.513872	2.26597	3.11361	0.216721	0	1.3111	0	0.107696	0	0	0.125601	1.78611	0.812604	0.97557	1.1067	0.444534	2.24266	0.101403	0.987158	1.7385	0.78953	0.427353	0.33801	1.94115	2.02962	0.172693	0	1.04868	0.155976	0.482335	1.38723	2.11699	0	0.115016	6.05615	0.258771	1.01822	0.660256	1.11795	0.353986	0.66353	0	1.7177	0	0.442806	0.586484	2.6482	0.766284
CODING	NOVEL	COMBINATION	chr1	LY9	novel_3546	minor	0.705	0.021	*,16,30,31,32,34,*/*,k,k,k,k,k,*/160796311,160827748/*,0,0,0,0,0,0,0,0,0,0,0,0,*	0.541942	0.654306	1.26479	0.364806	1.42927	0.230064	1.05594	0.703111	0	0.549155	0.121202	0.172094	0.887122	0	0.516259	0.867302	0.573825	0.537797	0.872431	0.128468	0.283246	0.667201	1.08361	0.256141	1.04888	0	0.753872	0	1.89998	0.376802	0.961751	1.95025	0	1.35263	0.444534	0.700832	0.101403	0.141023	1.33731	2.36859	2.56412	1.85906	1.21322	0	0.863463	1.75882	1.57303	0.155976	0.723502	1.10979	0.529246	0.204162	0.115016	1.21123	1.16447	0	0.825319	1.2577	0.117995	0.132706	0.401987	0.763423	0.20974	0.147602	0	0.993073	0.127714
CODING	NOVEL	COMBINATION	chr1	LY9	novel_3547	minor	0.957	0.029	*,16,24,26,29,30,31,32,35,*/*,k,k,k,k,k,k,k,k,*/160796311,160827748/*,0,0,0,0,0,0,0,0,0,0,0,0,0,0,0,0,0,0,*	0.541942	0.872409	0.316199	1.45922	1.63346	1.15032	1.05594	1.00444	0.350604	0.823732	1.21202	0.172094	1.24197	0.173409	1.37669	0.867302	0.860737	1.79266	0.436216	0.256936	1.69948	0	0.216721	0	1.04888	0	1.29235	0.268676	2.5333	1.13041	1.64872	2.92538	1.34141	1.96746	0.296356	0.280333	0.304208	0	0.401193	2.36859	2.35044	1.18304	3.63965	0	0.518078	1.31912	0.524342	0.935854	0.723502	1.66468	0.396935	0.204162	0.115016	1.81684	2.32894	0.339407	0.495192	2.23591	0.117995	0.132706	0.535983	0.763423	0.41948	0.147602	0.977473	1.48961	1.40485
CODING	NOVEL	COMBINATION	chr1	KCNAB2	novel_3548	minor	0.985	0.235	*,21,24,29,30,32,34,*/*,k,k,k,k,k,k,*/6026445,6086158/*,0,0,0,0,0,0,0,0,0,0,0,0,0,0,*	0.541942	1.30861	0.948596	0.912015	1.42927	0.690193	0.527972	1.20533	1.57772	1.37289	0.969615	1.20465	1.77424	0.693634	1.20461	2.38508	1.14765	1.07559	1.96297	1.79855	2.54922	2.1128	1.51705	0	0.52444	0.997685	0.646176	0.806028	1.1611	1.25601	0.686965	0.162521	0.731677	1.96746	0.592713	1.2615	0.202805	2.25636	0.802385	0.157906	1.49574	0.845025	0.485287	1.91023	0.345385	0.219853	1.22346	1.09183	0.241167	0.554893	0.529246	0.204162	1.15016	0.605615	0.388157	0.848518	0.825319	0.838465	1.06196	0.398118	0.93797	0.763423	0.62922	0.885612	0.781978	0.827561	0.766284
CODING	NOVEL	COMBINATION	chr1	EFCAB2	novel_3549	minor	0.412	0.036	*,21,23,25,27,29,*/*,k,k,k,k,k,*/244970443,245083940/*,0,0,0,0,0,0,0,0,0,0,0,0,*	0.541942	0	0.948596	0.182403	0	0	0.791958	0.200889	0.175302	0.549155	0.484808	0.344187	0.177424	0	0.344173	0.433651	0	0.896329	1.30865	0.128468	0.283246	0.889602	1.73377	1.02457	0.78666	1.33025	0.215392	0.268676	0	0	0	0.325042	0.243892	0	0	0	0.81122	0.141023	0.267462	0.157906	0	0	0.485287	0.358168	0.345385	0.219853	0.174781	0.311951	0.482335	0.554893	0.396935	0.204162	0	0	1.16447	1.01822	0.330128	0.279488	1.53394	0.265412	0.401987	0.381712	0	0	1.17297	0.662049	0.893998
CODING	NOVEL	COMBINATION	chr1	CCDC18	novel_3550	minor	0.776	0.025	*,15,19,21,23,*/*,k,k,k,k,*/93180852,93201892/*,0,0,0,0,0,0,0,0,0,0,*	0.541942	0	0.316199	0.729612	2.04182	1.38039	0.131993	0.301333	1.05181	1.37289	1.09082	0	0.532273	1.38727	0.860432	1.51778	1.00419	0.896329	2.18108	0.770808	0.566493	0.556001	0.866886	1.02457	0.26222	1.99537	1.18466	1.61206	0.211109	1.25601	0.961751	0.975125	0.97557	0.122967	0.889069	1.40166	1.31823	1.41023	0	0.631624	1.06838	0	0.485287	0.835724	0.345385	0.219853	0.174781	0	1.20584	1.10979	0.396935	0	1.15016	0.605615	0	0.678815	1.48558	0	0.353986	0.530824	0.669979	0.190856	1.0487	0.442806	0.977473	1.15859	0.510856
CODING	NOVEL	COMBINATION	chr1	B4GALT3	novel_3551	minor	1.404	0.016	*,6,8,11,13,17,22,*/*,k,k,k,k,k,k,*/161172089,161177423/*,0,0,0,0,0,0,0,0,0,0,0,0,0,0,*	0.541942	0.436204	0.632397	0.364806	1.02091	2.76077	1.31993	1.00444	0.350604	0.411866	1.21202	1.72094	2.66137	1.04045	2.75338	1.7346	2.00839	1.79266	1.96297	1.92702	1.69948	1.4456	1.08361	1.28071	0.52444	1.33025	2.36931	1.34338	1.05554	3.51682	1.9235	2.43781	2.07309	1.22967	0.444534	0.560666	1.31823	0.423068	0.133731	1.89487	1.28206	0.33801	2.66908	0.835724	0.172693	0.219853	0.873903	0.623903	0.482335	1.38723	1.58774	1.02081	1.95527	0.605615	1.94079	0.848518	3.30128	1.53719	1.29795	2.52142	2.00994	1.52685	1.67792	1.32842	1.95495	2.81371	1.53257
CODING	NOVEL	COMBINATION	chr1	ALG6	novel_3552	minor	1.183	0.069	*,4,6,8,9,10,11,12,15,17,18,19,22,23,*/*,k,k,k,k,k,k,k,k,k,k,k,k,k,*/63367687,63436823/*,0,0,0,0,0,0,0,0,0,0,0,0,0,0,0,0,0,0,0,0,0,0,0,0,0,0,0,0,*	0.541942	1.96292	1.26479	0.547209	1.42927	2.30064	0.791958	1.10489	1.05181	1.37289	0.727212	0.688374	1.95167	2.0809	0.516259	1.30095	1.14765	1.07559	1.30865	1.02774	0.849739	1.112	1.51705	0.512283	0.78666	1.33025	1.29235	0.67169	0.949989	1.50721	1.64872	1.30017	0.97557	0.983732	1.48178	1.40166	1.52104	1.12818	0.668654	1.10534	0.427353	0.845025	0.485287	1.67145	1.55423	0.439706	0.699122	0.935854	2.17051	0.277447	0.396935	1.02081	1.72523	1.81684	1.29386	1.18793	1.32051	0.698721	1.88792	1.32706	0.93797	1.14513	2.0974	1.18082	1.75945	1.48961	1.53257
NON-CODING	NOVEL	LENGTH	chr9	RP11-6J24.6	novel_3556	minor	0.863	0.152	*,2,*/*,s,*/4676749,4679387/*,0,183,0,0,*	0.270971	0.436204	0.948596	0.912015	0.408364	0.690193	0.923951	1.60711	0.525906	2.05933	0.727212	1.20465	0.709698	0.693634	0.516259	0.433651	1.57802	0.537797	1.52675	1.54162	1.13299	0.1112	1.51705	1.02457	1.04888	1.33025	0.53848	1.20904	1.37221	1.13041	1.51132	1.30017	1.46335	0.983732	1.03725	1.2615	0.81122	0.423068	0.668654	0.631624	0.854706	0.67602	1.45586	0.477557	0.863463	0.659559	0.524342	0.155976	2.17051	0.554893	1.05849	0.204162	0.230031	0.605615	0.388157	0.509111	0.660256	0.558977	0.235991	0	1.07197	1.14513	0.20974	1.03321	0.195495	1.65512	0.893998
NON-CODING	NOVEL	LENGTH	chr9	RP11-6J24.6	novel_3557	minor	0.191	0.034	*,2,*/*,l,*/4676749,4679387/*,0,-884,0,0,*	0.270971	0	0.632397	0.364806	0	0.230064	0.659965	0	0.175302	0.137289	0.121202	0	0.532273	0	0.172086	0.216825	0	0.717063	0.654323	0	0.283246	0	0	0	0.52444	0	0.430784	0.134338	0.105554	0.125601	0.824358	0	0.609731	0	0	0	0	0.141023	0.267462	0	0.854706	0	0.242644	0	0	0.219853	0.174781	0.155976	0	0.554893	0	0	0.230031	0	0.129386	0.169704	0	0.838465	0.117995	0	0.133996	0	0	0.295204	0.195495	0	0.127714
NON-CODING	NOVEL	LENGTH	chr9	RP11-498P14.3	novel_3558	major	0.179	0.635	*,2,*/*,k,*/97196213,97197625/*,623,0,0,105,*	0.270971	0	0	0	0	0	0.131993	0.200889	0	0.274577	0.363606	0.172094	0.177424	0.173409	0	0	0.143456	0.537797	0.218108	0	0	0	0.216721	0	0.52444	0.332562	0.323088	0.134338	0.211109	0	0.137393	0.650084	0.609731	0.122967	0.148178	0	0.202805	0.282045	0.401193	0	0.213676	0.507015	0	0	0	0.219853	0	0	0	0.277447	0	0	0	1.81684	0.776314	0.169704	0	0	0	0	0.267991	0	0	0.442806	0.195495	0	0.127714
NON-CODING	NOVEL	LENGTH:LENGTH	chr9	RP11-316P17.2	novel_3559	minor	2.071	0.167	*,6,7,*/*,k,s,*/89701805,89719530/*,-183,0,0,0,-385,343,*	0.541942	3.70774	0.948596	2.00643	7.9631	1.61045	0.395979	1.90845	2.98013	1.37289	0.121202	5.85118	2.30652	0	1.54878	2.81873	3.72986	3.04752	4.79837	2.31242	6.79791	2.33521	1.08361	1.02457	2.6222	1.33025	0.215392	1.20904	2.00553	1.25601	1.78611	0.650084	1.5853	4.05789	0.740891	0.280333	1.11543	0.423068	3.07581	2.6844	1.70941	3.2111	1.45586	1.79084	0	2.85809	1.57303	1.40378	0.241167	1.10979	4.10166	0.204162	0.460062	10.9011	2.32894	0.169704	1.8157	4.89105	0.589976	0.132706	4.15387	1.14513	0.62922	1.03321	0.195495	2.97922	1.40485
NON-CODING	NOVEL	LENGTH	chr9	LOC105375945	novel_3560	major	0.2	1	*,,*/*,*/358105,358821/*,154,-518,*	0.270971	0.218102	0.316199	0	0.408364	0	0.263986	0.200889	0.175302	0	0.363606	0.172094	0.354849	0.520226	0.688346	0.433651	0.143456	0.179266	0	0.128468	0	0.778402	0.216721	0.768424	0.26222	0	0	0.134338	0	0	0	0	0	0.491866	0	0.560666	0	0	0.133731	0.315812	1.28206	0	0	0	0.518078	0.219853	0.174781	0.311951	0	0.554893	0.661558	0	0.230031	0	0.129386	0	0.165064	0	0.117995	0	0	0.190856	0.20974	0.147602	0	0	0
NON-CODING	NOVEL	LENGTH	chr9	GLIDR	novel_3561	minor	0.671	0.073	*,12,*/*,s,*/39808761,39809731/*,0,0,-28,0,*	0.270971	0.436204	0	0.547209	0.204182	1.15032	1.18794	0.904	1.57772	0.823732	1.33322	0.688374	0.887122	0.867043	0.688346	0.216825	1.14765	0.179266	0.436216	0.899276	0	0.556001	0	1.02457	0	0	0.861568	1.20904	0.105554	1.38161	1.09914	1.46269	0.97557	0	0.889069	0.560666	0.202805	0.705113	0.133731	0.157906	0.641029	0.507015	0.242644	0.835724	0.172693	0.439706	0.174781	0.935854	0.96467	0.277447	1.32312	0.612485	1.38019	1.21123	0.9057	0.848518	0.165064	1.11795	1.41594	0.796237	1.20596	0.572567	0.62922	0.590408	0.195495	0.496537	0.510856
NON-CODING	NOVEL	LENGTH	chr9	GLIDR	novel_3562	minor	0.196	0.021	*,12,*/*,k,*/39808933,39809731/*,172,0,0,0,*	0.270971	0	0.316199	0	0	0.230064	0.791958	0.100444	0.350604	0.274577	0	0	0	0.346817	0.688346	0	0	0.537797	0.436216	0.128468	0	0.2224	0.216721	0.256141	0	0.332562	0	0.403014	0	0	0.137393	0	0.121946	0	0	0.140166	0.101403	0.423068	0	0	0	0.507015	0	0.358168	0	0	0	0	0	0.277447	0.132312	0	0.460062	1.81684	0.388157	0.169704	0.165064	0.558977	0.235991	0.398118	0.267991	0.190856	0	0	0.195495	0.165512	0
NON-CODING	NOVEL	LENGTH:LENGTH	chr9	FRG1JP	novel_3563	major	0.639	0.443	*,2,3,4,5,6,7,8,*/*,k,k,k,k,k,k,k,*/63832160,63859617/*,0,0,0,0,0,0,0,0,0,0,0,0,0,0,0,488,*	0.270971	0	0	1.64163	0	0	0	0	0	0	0	0	1.4194	0	0.344173	0	0.143456	0.179266	0	0	0	2.78001	0.433443	0.256141	0	0	0	0	0.105554	2.51201	0.137393	2.11277	1.70725	1.72153	0	0	0	2.39738	0	0.631624	3.84618	0	0	0	0	0	0	3.74342	4.58218	2.49702	0.264623	0	0.230031	0	0	0.848518	2.47596	0.558977	0.707972	0	1.33996	0	0	0	0	0	2.93742
NON-CODING	NOVEL	LENGTH	chr9	FRG1HP	novel_3564	minor	0.532	0.04	*,2,3,5,*/*,k,k,k,*/40992479,41013781/*,-296,0,0,0,0,0,0,0,*	0.270971	0	0.948596	0	0	0	1.05594	2.00889	0.701208	0	0.969615	1.03256	0	0.520226	1.89295	0.433651	0.286912	0.537797	1.74486	0.513872	1.98272	1.3344	0.866886	0.768424	0.52444	1.66281	0.430784	0.134338	0	0.125601	0.412179	0	0	0.3689	0	0	0	0	0	0.473718	0.641029	0.845025	1.45586	0.596946	0	0.659559	0.349561	0.623903	0.96467	0.554893	0.529246	0.204162	0	0	1.8114	0.339407	0	1.67693	0	0.66353	0.267991	0	0	0.590408	0	0.496537	0.383142
NON-CODING	NOVEL	LENGTH	chr9	FRG1HP	novel_3565	minor	0.329	0.025	*,,*/*,*/40992479,40994633/*,-296,0,*	0.270971	0	0.632397	0.364806	0	0.460129	0	1.10489	1.05181	0.823732	0.121202	0.172094	0.177424	0.346817	0	0	0.286912	0.717063	0.436216	0.128468	0.283246	0.556001	0	0.256141	0.26222	0.332562	0.861568	0.134338	0.105554	0.251201	0.961751	0.162521	0.853624	0.491866	0.889069	0.700832	0.304208	0.56409	0.401193	0.315812	0	0.507015	0	0.119389	0.172693	0.439706	0.349561	1.09183	0.482335	0.83234	0.396935	0	0	0	0	0.509111	0	0.139744	0.117995	0	0.133996	0.190856	0	0.147602	0.195495	0.165512	0.255428
NON-CODING	NOVEL	LENGTH:LENGTH	chr8	RP11-395G23.3	novel_3566	major	0.165	1	*,,*/*,*/106270367,106271958/*,0,152,*	0.270971	0	0.316199	0.182403	0.612546	0.230064	0.263986	0.100444	0	0.274577	0.242404	0.688374	0.177424	0	0.344173	0	0	0	0.218108	1.02774	0.283246	0.556001	0	0.512283	0	0	0.107696	0	0	0	0.549572	0	0.121946	0.122967	0	0.420499	0.40561	0.141023	0.936116	0.157906	0	0	0	0	0	0	0	0	0.241167	0	0	0	0.230031	0	0	0	0	0	0.235991	0	0	0	0.41948	0	0	0	0.63857
NON-CODING	NOVEL	LENGTH:LENGTH	chr8	RP11-159H10.3	novel_3567	minor	0.998	0.069	*,7,*/*,k,*/69834193,69850231/*,-13,0,0,94,*	0.270971	0.218102	1.58099	0.547209	1.42927	2.07058	1.97989	0.904	0	1.37289	0.363606	0.344187	0.532273	0.346817	1.37669	0.433651	1.86493	1.43413	3.92594	0.385404	0.849739	0.778402	0.866886	1.53685	1.04888	0.332562	1.07696	0.940366	1.47776	1.00481	0.824358	1.46269	2.80476	2.5823	0.740891	0.280333	0.81122	0.56409	3.20954	1.10534	1.49574	1.35204	1.21322	1.55206	0.863463	1.75882	1.04868	1.24781	0.241167	0.554893	0.264623	0	0.115016	1.81684	1.16447	0.169704	0.825319	1.11795	0.589976	0.265412	0.535983	0.572567	0.20974	0.442806	0	0.993073	0.766284
NON-CODING	NOVEL	LENGTH	chr8	RP11-159H10.3	novel_3568	minor	0.163	0.011	*,4,*/*,s,*/69834206,69837035/*,0,0,-461,396,*	0.270971	0	0	0.364806	0	0	0.131993	0	0	0.274577	0.121202	0.172094	0.177424	0.520226	0.172086	0	0.286912	0.896329	0.218108	0.513872	1.13299	0.2224	0	0	0	0	0	0.403014	0.422217	0	0.412179	0	0.365839	0	0	0.420499	0.101403	0	0.133731	0.631624	0	0.169005	0	0	0	0.219853	0	0	0.241167	0	0	0.204162	0	0	0.129386	0	0.330128	0.279488	0.353986	0	0.267991	0	0	0	0	0	0.383142
NON-CODING	NOVEL	LENGTH	chr8	KB-1507C5.2	novel_3569	minor	0.627	0.04	*,26,28,30,*/*,k,l,k,*/102930518,102977587/*,0,0,0,-84,0,0,0,0,*	0.270971	0.218102	1.58099	0.182403	0	0.460129	0.395979	1.50667	0	0.549155	0	0	0.709698	1.04045	0.516259	0	0.286912	1.79266	0.872431	0	0.283246	0	0	0	2.88442	0.332562	0	0	3.06108	0.502403	0	1.78773	0.487785	3.19713	1.03725	0.700832	1.11543	0.282045	1.33731	0.473718	1.70941	1.35204	1.21322	0.835724	0	0	0.524342	2.18366	0	1.10979	0	0.204162	0.575078	0	0.388157	0.169704	0.165064	3.07437	0.117995	0	0.133996	0.190856	0.20974	0	0	0	0
NON-CODING	NOVEL	LENGTH	chr7	STAG3L4	novel_3570	minor	0.462	0.014	*,2,4,5,*/*,k,k,k,*/67302765,67320103/*,-120,0,0,0,0,0,0,0,*	0.270971	0.436204	1.26479	0.364806	0.816728	0.920257	0.263986	0.100444	0.350604	0.137289	0.60601	0.860468	0.354849	0.173409	0.344173	0	0.573825	1.25486	0	0.256936	0	0.333601	0.866886	0	0.26222	0.997685	0.215392	0.268676	0	0.376802	0.686965	0.812604	0.243892	0.245933	0.740891	0.840999	0	0.141023	0.267462	0.157906	0.213676	0	0	0.477557	0.863463	0	0.524342	0.623903	0.482335	0.83234	0.264623	0.204162	0.230031	1.21123	0.776314	0	0	0.698721	1.06196	1.72518	0.535983	0.381712	0.62922	0.73801	0.781978	0.496537	0.383142
NON-CODING	NOVEL	LENGTH	chr7	STAG3L2	novel_3571	minor	0.416	0.068	*,4,5,6,7,*/*,k,k,k,k,*/74883463,74890271/*,0,0,0,0,0,0,0,0,0,-117,*	0.270971	0	1.26479	0.182403	0	0.690193	1.05594	0.100444	0.87651	1.09831	0.484808	0	0.532273	1.04045	0.344173	0.650476	0.573825	0.179266	0.436216	0.256936	1.13299	0.333601	0.216721	0.256141	0	0.332562	0.861568	0.537352	0.633326	0.628003	0.137393	0.812604	0.243892	0	0.889069	1.40166	0.507013	0.423068	0.133731	0.947436	0.213676	0	0.485287	0.716335	0	0	0.699122	0.311951	0.241167	0.83234	0.661558	0.204162	0	0	0.129386	0.509111	0.165064	0	0.589976	0.132706	0.133996	0.572567	0	0.295204	0	0.496537	0
NON-CODING	NOVEL	LENGTH	chr7	STAG3L2	novel_3572	minor	0.146	0.024	*,5,6,7,*/*,l,k,k,*/74884223,74890388/*,760,0,622,0,0,0,0,0,*	0.270971	0.436204	0.632397	0.364806	0	0.460129	0.131993	0.200889	0.525906	0.274577	0.242404	0.516281	0	0.346817	0	0	0.143456	0.179266	0	0	0	0.1112	0	0	0	0	0	0	0.949989	0.125601	0	0.162521	0	0.245933	0	0.280333	0.101403	0.282045	0.133731	0	0	0	0.242644	0.119389	0	0	0.873903	0.155976	0	0	0	0	0	0.605615	0	0	0	0.279488	0	0	0	0	0.20974	0	0	0.165512	0
NON-CODING	NOVEL	LENGTH	chr7	STAG3L1	novel_3573	minor	0.183	0.031	*,3,4,5,6,7,*/*,k,k,k,k,k,*/75359526,75366324/*,117,0,0,0,0,0,0,0,0,0,0,0,*	0.270971	0	0	0	0	0.230064	0.923951	0.301333	0	0	0.121202	0	0	0.173409	0.344173	0.650476	0.430369	0.717063	0.654323	0	0	0.333601	0	0	0	0.997685	0.430784	0.134338	0.316663	0.125601	0.412179	0.162521	0.487785	0	0.148178	0.140166	0.304208	0	0.534923	0	0.213676	0.33801	0.242644	0	0	0	0	0.155976	0	0	0.132312	0.204162	0.345047	0	0.129386	0	0	0.139744	0.117995	0	0	0.381712	0	0	0.195495	0.165512	0.127714
NON-CODING	NOVEL	LENGTH	chr7	PMS2P7	novel_3574	minor	0.122	0.022	*,2,3,4,*/*,k,k,s,*/73006174,73013092/*,0,0,0,0,0,10,0,0,*	0.270971	0.872409	0	0	0	0	0.659965	0	0	0.137289	0	0	0.532273	0.346817	0	0	0.430369	0.358532	0.218108	0	0	0	0	0	0.52444	0	0.215392	0.134338	0.105554	0	0.274786	0	0	0.245933	0	0.140166	0.202805	0	0	0	0	0.33801	0	0	0	0	0.699122	0	0	0	0.264623	0.204162	0	0	0.258771	0	0.165064	0	0	0	0	0	0.41948	0.147602	0	0	0
NON-CODING	NOVEL	LENGTH	chr7	PMS2P5	novel_3575	minor	0.261	0.025	*,2,3,4,5,6,*/*,s,k,l,k,k,*/74890846,74905578/*,0,5,0,0,0,-10,0,0,0,0,0,0,*	0.270971	0.218102	1.26479	0.182403	0	0	0.395979	0.200889	0	0.411866	0	0	0	0.173409	0.516259	0	0.143456	0.358532	0.436216	0	0.283246	0	0.433443	0.256141	0	0.997685	0	0.134338	0.633326	0	0.549572	0.325042	0.609731	0.122967	0.296356	0	0.40561	0.141023	0.802385	0.157906	0.427353	0.169005	0.485287	0.238778	0	0.219853	0.174781	0	0	0.277447	0.132312	0.204162	0.115016	1.21123	0.129386	0.169704	0.165064	0.419233	0.589976	0	0.133996	0.572567	0	0	0.195495	0.496537	0.255428
NON-CODING	NOVEL	LENGTH	chr7	PMS2P5	novel_3576	minor	0.841	0.082	*,2,3,4,5,6,*/*,k,k,l,k,k,*/74890846,74905578/*,0,0,0,0,0,-10,0,0,0,0,0,0,*	0.270971	0.436204	1.89719	0.182403	0	1.15032	0.791958	0.602667	0.175302	0.823732	0.727212	0.688374	0.354849	0.693634	0.516259	0.867302	1.29111	0.717063	1.30865	0.513872	1.13299	0.778402	0.433443	0.256141	1.3111	0.332562	0.430784	0.268676	2.3222	0.879204	1.23654	1.30017	1.09752	0.491866	0.592713	1.12133	0.202805	0.282045	0.802385	0.631624	1.06838	1.18304	1.45586	0	0.172693	0.439706	0.699122	1.24781	0.482335	1.38723	0.264623	0.204162	0.805109	1.81684	1.94079	0.509111	0	1.81667	0.353986	0.928943	0.803974	2.09941	1.0487	1.91883	1.17297	1.82063	0.766284
NON-CODING	NOVEL	LENGTH	chr7	PMS2P5	novel_3577	minor	0.282	0.027	*,2,3,4,5,*/*,k,k,l,k,*/74890846,74905578/*,0,0,0,0,0,-10,0,0,0,0,*	0.270971	0	1.26479	0.182403	0.204182	0	0	0.200889	0	1.64746	0.484808	0.344187	0.177424	1.73409	0	0.216825	0.286912	0.717063	0	0	0.283246	0.1112	0	0	0	0.665123	0.323088	0.537352	0.633326	0	0.137393	0.162521	0.609731	0	0	0.280333	0	0	0.133731	0	0	0.845025	0	0.119389	0.345385	0	0.349561	0.467927	0.482335	0.277447	0.264623	0	0	0	0.517543	0.169704	0.495192	0.558977	0.353986	0.132706	0	1.33599	0	0.147602	0	0.165512	0.255428
NON-CODING	NOVEL	LENGTH	chr7	NCF1C	novel_3578	minor	0.421	0.085	*,6,7,8,9,10,*/*,l,k,k,k,k,*/75160776,75171872/*,0,-571,0,0,0,0,0,0,0,0,0,0,*	0.270971	0	0	0	0	1.15032	0.263986	0.301333	0.350604	0.137289	0.484808	0.172094	0.177424	0	0	0.216825	0.143456	0.537797	1.74486	0.513872	0	0.2224	0	0.768424	0.52444	0.997685	0.53848	0.537352	1.05554	0.628003	0.686965	0.975125	0.97557	0.122967	0	0	0	0.987158	0.267462	0.157906	0	1.01403	0.970574	0.238778	0	0	0	0.155976	0	0	0	1.22497	0.575078	0.605615	0.388157	0.509111	1.15545	0.139744	0.353986	0.265412	0.267991	0.954279	0.41948	0.590408	0.977473	0.993073	0.510856
NON-CODING	NOVEL	LENGTH:LENGTH	chr7	AC147651.3	novel_3579	major	0.107	1	*,,*/*,*/522703,524080/*,-613,-774,*	0.270971	0	0	0	0	0	0.659965	0.200889	0	0.549155	0	0	0	0	0	0	0.286912	0	0	0.128468	0	0	0.433443	0	0	0	0	0.134338	0.316663	0.125601	0	0.162521	0.731677	0	0	0.140166	0	0	0	0	0	0.169005	0.242644	0	0	0	0	0	0	0	0	0.204162	0	0	0	0.169704	0	2.09616	0	0	0.133996	0	0	0	0	0	0
NON-CODING	NOVEL	LENGTH	chr6	RP3-398D13.3	novel_3580	minor	1.189	0.012	*,,*/*,*/6564388,6587108/*,0,63,*	0.270971	0.218102	2.84579	0.547209	0.816728	0.690193	3.29982	2.20978	0	0.823732	0.484808	0.516281	1.77424	1.38727	0.344173	0.867302	0.286912	1.43413	2.18108	0.385404	1.69948	0	0.216721	1.53685	1.3111	1.66281	1.07696	1.74639	0.949989	1.38161	2.0609	1.46269	2.56087	1.35263	2.22267	1.54183	1.62244	3.24352	4.01193	0.315812	1.28206	0.845025	0.727931	1.67145	0.69077	1.31912	0	1.24781	1.20584	2.77447	0.529246	0.204162	0.345047	2.42246	1.16447	0.169704	0.825319	0.698721	0.707972	0.265412	1.20596	0.763423	0.62922	1.62362	0.977473	0.827561	1.14943
NON-CODING	NOVEL	LENGTH	chr6	RP11-356I2.4	novel_3581	minor	0.268	0.148	*,9,11,12,*/*,k,k,l,*/137858045,137866625/*,0,0,0,0,0,0,52,42,*	0.270971	0.872409	0	0.182403	0.204182	0	0.527972	0.401778	0	0.137289	0.60601	0.344187	0.354849	0	0	0.433651	1.14765	0.537797	0.654323	0.128468	0.283246	0	0.216721	0.256141	0.26222	0	0.53848	0.134338	0.105554	0	0.412179	1.30017	0.243892	0	0.296356	0.560666	0.304208	0	0	0	0.213676	0.169005	0.242644	0	0	0	0	0.311951	0.241167	0	0.661558	0.204162	0.115016	0	0.646928	0	0.330128	0.978209	0.117995	0.132706	0.401987	0.190856	0.20974	0	0	0.662049	0.383142
NON-CODING	NOVEL	LENGTH	chr6	RP11-356I2.4	novel_3582	minor	0.338	0.186	*,9,11,12,*/*,k,k,l,*/137858045,137866583/*,0,0,0,0,0,0,52,0,*	0.270971	0.872409	0.316199	0.364806	0.408364	0.920257	0.395979	0.100444	0	0.411866	0.242404	0	0.177424	0.173409	0.516259	0	0.573825	0.537797	0.218108	0.64234	0.566493	0.444801	0.216721	0	0	0	0.215392	0.67169	0.949989	0.125601	0.137393	0.650084	0.97557	0.737799	0.148178	0.560666	0.304208	0.705113	0	0.631624	0	0.169005	0.242644	0.238778	0.172693	0.219853	0	0	0.241167	0	0.264623	0	0.230031	0.605615	0.517543	0	1.15545	0.978209	0.235991	0.132706	0	0.381712	0.62922	0.442806	0	0.496537	0.127714
NON-CODING	NOVEL	LENGTH	chr6	RP11-356I2.4	novel_3583	minor	0.148	0.082	*,9,11,*/*,k,k,*/137858045,137866625/*,0,0,0,0,0,42,*	0.270971	0	0.316199	0	0	0	0.131993	0	0.175302	0.274577	0.484808	0	0	0	0.344173	0	0	0.358532	0.218108	0	0	0	0	0	0	0	0.430784	0.268676	0.422217	0.251201	0.549572	0	0.365839	0	0.148178	0.140166	0	0	0	0	0	0.169005	0	0.238778	0.172693	0.659559	0.349561	0	0.241167	0	0	0	0	0	0.9057	0	0.330128	0.558977	0.117995	0.265412	0	0	0	0	0.586484	0.165512	0
NON-CODING	NOVEL	LENGTH	chr6	RP1-265C24.9	novel_3584	minor	0.382	0.014	*,,*/*,*/28123211,28136754/*,0,9,*	0.270971	0.218102	0.316199	0.364806	0.204182	0	1.05594	0.904	0	0.96102	0.363606	0.516281	0.709698	0	0	0.433651	0.143456	0.717063	0.654323	0.513872	0	0.444801	0.650164	1.79299	0	0.665123	0.430784	0.403014	0.73888	0.251201	0.137393	0.812604	0.243892	0.122967	0.148178	0.700832	0.304208	0.141023	0.936116	1.42115	0.427353	0.33801	0.242644	0	0	0.659559	0.349561	0	0	0	0.396935	0.204162	0.115016	0.605615	0	0.169704	0.495192	0.558977	0.117995	0.132706	0.535983	0.190856	0	0.295204	0.195495	0	0.893998
NON-CODING	NOVEL	LENGTH:LENGTH	chr6	RP1-249H1.4	novel_3585	minor	0.306	0.122	*,1,2,*/*,s,k,*/113869604,113873310/*,-739,2291,0,0,0,316,*	0.270971	0	0	0.729612	0.816728	0	1.31993	0.803556	0.350604	0.274577	0.121202	0	0.177424	0	0	0.216825	0.286912	0	0.218108	0.64234	0.283246	0.778402	0.650164	0	1.57332	0.665123	0.646176	0	0.422217	0	0.274786	0.650084	0.609731	0.491866	0	0.140166	0.202805	0.141023	0.133731	0.78953	0.427353	0.33801	0.242644	0.955113	0.345385	0.879412	0.524342	0	0.241167	0	0	0	0	0	0.646928	0	0	0.139744	0	0.132706	0.401987	0	0.20974	0	0.195495	0.165512	0
NON-CODING	NOVEL	LENGTH:LENGTH	chr6	RP1-249H1.4	novel_3586	minor	0.527	0.21	*,1,1,2,*/*,s,s,k,*/113869604,113872994/*,-739,2008,-156,2291,0,0,0,0,*	0.270971	0.872409	1.58099	0.364806	1.63346	0	0.791958	0.703111	0	0.549155	1.09082	0.172094	1.59682	0	0.344173	0.216825	2.72567	0.717063	0.436216	0.128468	1.41623	0.444801	0.866886	0	0.52444	0.332562	0.53848	0	1.37221	0.125601	0.274786	1.46269	0.731677	1.22967	0.296356	0.140166	0.507013	0.282045	0.267462	0	0	0.169005	0	0	0	0.659559	0.873903	0.155976	0	0	0.264623	0.204162	0	0.605615	0.776314	0.339407	0.495192	1.2577	0	0.66353	0.133996	0.572567	0.20974	1.18082	0.390989	0.827561	0.510856
NON-CODING	NOVEL	LENGTH	chr6	RP1-249H1.4	novel_3587	minor	0.147	0.058	*,1,1,2,*/*,s,s,k,*/113869604,113872994/*,-739,2110,-156,2291,0,0,0,0,*	0.270971	0	0	0	0.204182	0.230064	0	0	0	0.411866	0.242404	0.172094	0	0.173409	0	0.433651	1.29111	0.179266	0	0.128468	0.283246	0.1112	0.216721	0	0	0	0.215392	0	0.105554	0.125601	0	0.325042	0.365839	0.122967	0	0	0.304208	0	0.133731	0	0.427353	0.507015	0	0	0	0	0	0	0	0	0	0	0	0.605615	0.517543	0.339407	0	0.419233	0	0	0.401987	0	0	0	0	0.331024	0.255428
NON-CODING	NOVEL	LENGTH	chr6	RP1-234P15.4	novel_3588	minor	0.839	0.294	*,5,6,*/*,s,k,*/75285309,75296521/*,0,0,-480,0,0,0,*	0.270971	0.436204	1.26479	1.09442	1.02091	0.690193	2.11189	1.90845	1.05181	0.411866	1.45442	0.172094	0.887122	0.867043	1.37669	2.16825	0.860737	0.537797	0.872431	1.15621	0.283246	1.2232	1.30033	0.512283	1.57332	0.332562	0.53848	1.88073	0.527772	0.502403	1.51132	0.650084	0.853624	0.3689	0	0.280333	0.608415	1.2692	0.133731	0.315812	0.213676	0	0.970574	1.55206	0.518078	1.31912	0.349561	0.935854	0.482335	0.277447	1.45543	0.408323	0.575078	0	2.07017	0.339407	0.825319	1.11795	0.589976	0.66353	0.535983	1.90856	0.83896	0.590408	0.586484	0.662049	1.14943
NON-CODING	NOVEL	LENGTH	chr6	RP1-234P15.4	novel_3589	major	0.852	0.299	*,4,5,6,*/*,k,s,k,*/75285309,75296521/*,0,0,0,0,-480,0,0,0,*	0.270971	0.436204	0.948596	0	0.204182	0.230064	1.05594	0.904	0.87651	0.823732	1.93923	0	0.709698	0.693634	1.72086	1.95143	1.29111	1.61339	0.872431	0.899276	1.41623	0.556001	1.73377	0.768424	1.57332	0.997685	1.61544	0.268676	0.211109	0.251201	1.51132	1.30017	1.46335	1.96746	0.889069	0.420499	0.608415	0.423068	0.668654	2.05278	1.70941	1.01403	0.242644	0.119389	0.69077	1.31912	0.699122	0.623903	0.482335	0.277447	0.926181	0.408323	0.805109	0	1.16447	1.01822	0.495192	0.698721	0.707972	0.796237	0.133996	0	0.83896	1.32842	1.17297	0.496537	0.766284
NON-CODING	NOVEL	LENGTH	chr6	LOC105378047	novel_3590	minor	0.345	0.023	*,,*/*,*/149027780,149032532/*,0,7,*	0.270971	0.218102	0	0.729612	0	0.690193	0.131993	0.502222	0.701208	1.37289	0.121202	0	0	0	0.516259	0	1.29111	0	0.436216	0	0.283246	0.2224	0.216721	0	0.78666	0.332562	0.861568	0.537352	2.11109	0.125601	0	0.650084	0.487785	0.860766	0.592713	0.560666	0.40561	0.282045	0.267462	0.315812	0.427353	0.67602	1.21322	0.238778	0.69077	0.219853	0.699122	0.467927	0	0	0.132312	0	0.230031	0	0.129386	0	0.165064	0.279488	0.117995	0.132706	0	0	0	0.147602	0	0.165512	0.127714
NON-CODING	NOVEL	LENGTH	chr6	LOC105378047	novel_3591	minor	0.221	0.015	*,,*/*,*/149027780,149032516/*,0,-9,*	0.270971	0	0	0.547209	0	0.230064	0	0.803556	0.175302	0.411866	0	0	0.354849	0	0.344173	0.216825	1.57802	0	0.436216	0	0.283246	0.2224	0	0	0	0	0.107696	0.67169	0.527772	0	0	0	0.243892	0.491866	0.148178	0.140166	0	0.282045	1.06985	0.315812	0	1.35204	0.242644	0	0.345385	0	0.524342	0.155976	0.482335	0.277447	0.396935	0	0	0	0.129386	0	0.165064	0	0	0.132706	0.133996	0.190856	0	0	0	0	0.383142
NON-CODING	NOVEL	LENGTH	chr6	LOC105375065	novel_3592	minor	0.138	0.02	*,2,3,5,*/*,k,k,s,*/43391734,43417309/*,0,0,0,0,0,0,-469,0,*	0.270971	0.218102	0.632397	0	0	0	0.263986	0.502222	0	0.274577	0	0	0	0.173409	0	0	0	0	0	0.128468	0	0	0	0	0.52444	0.332562	0	0	0.844435	0	0	0.162521	0	0	0	0.140166	0	0.282045	0	0	0.854706	0.169005	0.242644	0.119389	0.172693	0	0.174781	0.155976	0	0	0.264623	0	0	0	0	0.169704	0	0	0.117995	0.265412	0.535983	0	0.41948	0.147602	0	0.165512	0.510856
NON-CODING	NOVEL	LENGTH	chr6	LOC105375065	novel_3593	minor	0.148	0.022	*,2,3,4,*/*,k,k,s,*/43391734,43403740/*,0,0,0,0,0,538,-2685,799,*	0.270971	0	0	0.182403	0	0	0	0.502222	0	0.137289	0	0.172094	0.177424	0.173409	0.344173	0.433651	0.286912	0.537797	0.218108	0	0	0	0	0	1.04888	0	0.107696	0.403014	0.105554	0	0	0.487563	0	0	0	0	0	0.141023	0	0	0	0	0.727931	0	0	0	0.873903	0.311951	0	0	0	0	0	1.21123	0.129386	0	0	0.419233	0	0	0.267991	0	0	0	0	0	0.255428
NON-CODING	NOVEL	LENGTH	chr6	LOC105374925	novel_3594	major	1.165	0.654	*,,*/*,*/11291931,11295769/*,0,-400,*	0.270971	4.36204	1.89719	2.18884	6.94219	0	0.527972	0.602667	0.87651	0.274577	0.727212	2.7535	1.4194	2.0809	1.37669	2.16825	7.31626	0.896329	1.52675	1.02774	0.566493	0.444801	3.25082	0.512283	2.88442	0.997685	1.18466	0	1.26665	1.25601	1.23654	0.162521	1.21946	0.122967	0.444534	0.560666	3.54909	1.83329	1.7385	0	0.641029	0.845025	0.242644	0.596946	0.518078	0.659559	0.524342	0.779879	0	0.277447	3.70473	0.204162	0	0.605615	0.129386	0.678815	0.495192	0.698721	0.117995	0.398118	0.803974	0.572567	0.20974	0	0.390989	0.993073	0.510856
NON-CODING	NOVEL	LENGTH	chr6	LOC102723724	novel_3595	minor	0.224	0.113	*,6,*/*,s,*/140846304,140898381/*,0,0,-131,193,*	0.270971	0.436204	0.632397	0.912015	1.02091	0.230064	0.131993	0.100444	0	0.411866	0.121202	0	0	0	0	0	0	0.179266	0	0.770808	0	0.2224	0	0	0.52444	0.332562	0	0	0	0	0	0.325042	0.365839	0.122967	0.148178	0	0.304208	0	0	0.315812	0.854706	1.01403	0	0	0.863463	0	0.873903	0.779879	0	0	0.264623	0	0	0	0	0.678815	0	0	0.589976	0.132706	0.133996	0.763423	0	0.147602	0	0	0
NON-CODING	NOVEL	LENGTH	chr6	LOC100289495	novel_3596	minor	0.408	0.494	*,,*/*,*/166342726,166348079/*,-421,0,*	0.270971	0.218102	0.316199	1.09442	0	0.690193	0.659965	0.803556	0.350604	0.96102	0.242404	0.344187	0.709698	0.346817	0.516259	0	1.00419	0.179266	0	0	0	0.2224	0.650164	0	0.26222	0.332562	0.107696	0.134338	0.105554	0.879204	0.412179	0.325042	0.243892	0.245933	0.592713	0.280333	0.507013	0	2.67462	1.26325	0.213676	0.507015	0.970574	0	0.345385	1.53897	0	0	0.241167	0.277447	0.396935	0	0.115016	0.605615	0.258771	0.169704	0.330128	0.558977	0.117995	0	0.401987	0.190856	0.20974	0.147602	0.195495	1.48961	0.127714
NON-CODING	NOVEL	LENGTH	chr6	HTATSF1P2	novel_3597	minor	0.245	0.066	*,,*/*,*/3022541,3023148/*,-2230,2992,*	0.270971	0	0.316199	0	0	0	0	0.200889	0	0	0	0.344187	0	0.867043	0	0.650476	0	0.717063	0.218108	0.128468	0	0	0.650164	0.512283	1.04888	0	0.646176	0	0	0.879204	0	0	0.487785	0	0	0.140166	0	0.423068	0.534923	0	0	0	0	0.358168	0	0	0	0.467927	0	0	1.72005	0	0	0	0.517543	0.169704	0	0	0.471981	0.398118	0	0.763423	1.0487	0.590408	0	0.496537	0.383142
NON-CODING	NOVEL	LENGTH	chr5	SDHAP3	novel_3598	minor	0.132	0.056	*,2,3,4,5,6,*/*,k,k,l,k,k,*/1572286,1594395/*,0,0,0,0,0,-5707,0,0,0,0,0,0,*	0.270971	0	0	0	0	0	0	0.100444	0	0.137289	0.121202	0	0	0.346817	0	0	0	0.358532	0	0	0	0	0	0	0	0.332562	0.107696	1.20904	0	0.125601	0	0.487563	0.243892	0	0.148178	0	0.202805	0.423068	0	0.157906	0.427353	0	0.242644	0.119389	0.172693	0	0.699122	0.311951	0.241167	0	0.529246	0	0	0	0.129386	0	0	0	0.235991	0	0	0	0	0.147602	0.195495	0	0.63857
NON-CODING	NOVEL	LENGTH	chr5	RP11-46C20.1	novel_3599	minor	0.377	0.059	*,6,*/*,l,*/27472519,27484926/*,0,-2104,0,0,*	0.270971	0.872409	0	0	0	0.230064	0.527972	0.100444	0.350604	0	0.121202	0	0.532273	0.693634	0.344173	0.650476	0.430369	0.179266	0.654323	0	0.283246	0.556001	0.216721	0.256141	2.35998	0.665123	0.215392	0	0	0.502403	0.412179	0.162521	0	0.122967	0.889069	0	0	0.282045	0.267462	0.947436	0.427353	1.01403	0.485287	0.238778	0	1.97868	0.873903	0.311951	0	0.277447	0.396935	0	0.230031	1.21123	0.646928	0	0	0.139744	0.117995	0	0.267991	0.381712	0	0.147602	0.586484	1.3241	0.127714
NON-CODING	NOVEL	LENGTH	chr5	RP11-46C20.1	novel_3600	minor	1.193	0.188	*,3,5,6,*/*,k,s,k,*/27472519,27484926/*,0,0,0,18,0,0,0,0,*	0.270971	1.74482	0.948596	0.364806	1.22509	0.230064	0	0.301333	0.350604	0.686443	1.21202	0.516281	0.887122	0.867043	1.54878	3.25238	1.86493	3.58532	1.52675	0.770808	0.283246	3.44721	3.46754	1.53685	6.81772	2.99305	0.53848	0	0.105554	0.251201	0.686965	0.325042	0	0.983732	1.03725	0	0	0.56409	0.401193	0.78953	0.641029	0.507015	0.485287	0.119389	0.518078	2.19853	0.873903	0.935854	0	0.83234	1.1908	0.408323	0.115016	0	6.21051	1.01822	0.990383	4.05258	0.353986	0.796237	1.60795	0.572567	0.62922	2.80444	1.95495	2.97922	0.766284
NON-CODING	NOVEL	LENGTH	chr5	CTC-454M9.1	novel_3601	minor	0.189	0.045	*,16,20,*/*,k,k,*/88889480,88944285/*,0,0,0,0,0,1269,*	0.270971	0.218102	0.316199	0.182403	0.612546	0.230064	0	0	0	0.274577	0.363606	0.516281	0.354849	0	0.516259	0.216825	0	0	0.872431	0.256936	0.283246	0.2224	0	0.512283	0	0.332562	0.107696	0	0	0	0.137393	0.162521	0.365839	0.860766	0	0.280333	0.101403	0	0.267462	0	0.427353	0.33801	0	0	0	0	0.349561	0	0.482335	0	0.132312	0	0.115016	0	0	0	0.165064	0.279488	0.117995	0.265412	0.133996	0.190856	0.20974	0.147602	0	0.331024	0.127714
NON-CODING	NOVEL	LENGTH	chr5	CTC-454M9.1	novel_3602	minor	0.11	0.026	*,16,17,*/*,k,k,*/88889480,88905909/*,0,0,0,0,0,207,*	0.270971	0.436204	0	0	0	0	0	0	0.525906	0	0.484808	0.172094	0	0	0	0.650476	0	0	0.218108	0.256936	0	0	0.216721	0	0	0.665123	0	0.134338	0.422217	0	0	0	0	0	0	0	0	0.423068	0	0	0.213676	0.507015	0.485287	0	0	0	0	0	0	0.277447	0	0	0	0.605615	0.129386	0	0	0	0.117995	0	0	0	0	0	0	0.165512	0
NON-CODING	NOVEL	LENGTH	chr5	CTC-358I24.1	novel_3603	minor	0.769	0.032	*,10,15,16,19,*/*,l,k,k,k,*/88269119,88287436/*,0,0,155,0,0,0,0,0,0,0,*	0.270971	1.30861	1.58099	0.182403	0.204182	0.690193	2.50787	0.703111	0.87651	0.274577	0.242404	0.344187	0.532273	0.867043	0	1.7346	0.860737	2.50972	1.96297	0.256936	1.41623	0.333601	0.216721	0	1.83554	0.332562	1.40005	0.806028	1.79442	0.502403	0.686965	2.27529	1.21946	0.737799	0.592713	0.700832	0.40561	0.987158	1.20358	0.315812	0.427353	0	0.970574	0.716335	0	1.97868	0.873903	0.311951	0	0.83234	0.264623	0.204162	0.460062	1.21123	0.646928	0.339407	0.330128	0.698721	0.943962	0.398118	0.535983	0.190856	0.62922	0.295204	0.195495	1.98615	0.383142
NON-CODING	NOVEL	LENGTH	chr5	CTC-338M12.5	novel_3604	minor	0.187	0.049	*,,*/*,*/181192140,181194240/*,0,6,*	0.270971	0	0	0.182403	0	0.230064	0.395979	0.401778	0	0.411866	0.242404	0.172094	0	0.520226	0.172086	0.216825	0	0.179266	0	0.128468	0.566493	0.333601	0.216721	0.768424	0.52444	0	0.107696	0	0.105554	0	0.274786	0.487563	0.365839	0	0.592713	0.280333	0.304208	0	1.06985	0	0	0.169005	0	0.238778	0	0.439706	0.524342	0.311951	0	0	0.396935	0.204162	0	0	0	0	0	0	0	0	0	0	0	0	0	0.496537	0.255428
NON-CODING	NOVEL	LENGTH	chr5	AC025171.1	novel_3605	minor	0.252	0.158	*,5,*/*,k,*/43041874,43044393/*,0,0,0,-50,*	0.270971	0.436204	0	0.547209	0.408364	0.230064	0.395979	0.100444	0.175302	0.137289	0	0.172094	0.354849	0.346817	0.172086	0.216825	0.143456	0.179266	0.436216	0.128468	0.566493	0.333601	0.216721	0	0	0	0.215392	0.403014	0.422217	0.376802	0.824358	0.650084	0.243892	0	0	0	0.304208	0	0.401193	0	0	0.169005	0.242644	0	0.863463	0	0.349561	0.155976	0	0	0.132312	0.204162	0.460062	1.21123	0.258771	0.169704	0.495192	0.978209	0.471981	0.132706	0.267991	0	0	0.147602	0.390989	0	0
NON-CODING	NOVEL	LENGTH	chr4	RP11-453E17.1	novel_3606	minor	0.521	0.017	*,11,*/*,k,*/67701484,67730074/*,0,0,0,-1432,*	0.270971	0	0.316199	0.729612	0.612546	0.690193	1.18794	0.301333	0	0.96102	1.21202	0	0.532273	0.867043	0.344173	0.216825	0	0.179266	0.218108	0	0	0.2224	0.433443	0.512283	0.78666	0.332562	0.107696	0.268676	0	1.50721	0.137393	1.62521	1.5853	0.737799	0.740891	1.12133	0.40561	0	0.802385	1.10534	0.854706	2.19707	2.42644	0.596946	0.172693	0.659559	0.524342	1.55976	0.241167	0.277447	0.661558	0.204162	0.115016	0	0.388157	0	0	0	1.41594	0	0	0.190856	0.62922	0.147602	0	0.165512	0.383142
NON-CODING	NOVEL	LENGTH	chr4	LOC107986303	novel_3607	major	0.377	0.82	*,,*/*,*/110197361,110198090/*,39,0,*	0.270971	0	2.52959	1.64163	0	0	0	0.803556	0.175302	0.549155	0.242404	1.54884	0.177424	0.173409	0.860432	0.433651	0.717281	0.896329	0.218108	0.256936	0.283246	0	0	0.256141	0.26222	0.332562	0	0.268676	0.316663	0.125601	0.274786	0.325042	0.487785	2.09043	0.296356	0	0.608415	0.141023	0.534923	0.157906	0.427353	0.33801	0.242644	0	0.172693	0	0.349561	0.467927	0.482335	0.554893	0.132312	0.204162	0	0	1.03509	0.169704	0	0.698721	0	0.132706	0.133996	0	0.20974	0.147602	0	0.993073	0.127714
NON-CODING	NOVEL	LENGTH	chr4	LOC102723458	novel_3608	minor	0.834	0.09	*,4,6,7,*/*,k,k,s,*/88416079,88456666/*,0,0,0,0,0,0,-17,0,*	0.270971	1.30861	0.632397	1.09442	0.816728	0.460129	2.63986	0.803556	0	1.2356	0.242404	1.89303	1.24197	0.867043	0.860432	1.51778	0.286912	1.25486	0.654323	1.54162	1.41623	0.667201	1.08361	1.53685	1.3111	0.665123	0.107696	0.134338	0.73888	0.125601	0.686965	1.78773	1.82919	0.3689	0	0.700832	0.709818	0.282045	0.936116	0.315812	0.641029	1.01403	2.42644	0.716335	0.345385	0.219853	0.349561	1.24781	0.96467	1.38723	1.05849	0.204162	0.115016	0.605615	1.42324	0.678815	0.990383	0.978209	0.353986	0.66353	1.07197	0.572567	0.62922	0.295204	0.390989	0.993073	0.510856
NON-CODING	NOVEL	LENGTH:LENGTH	chr4	FAM86EP	novel_3609	minor	0.261	0.058	*,2,3,5,*/*,s,k,k,*/3943372,3955324/*,0,598,-213,0,0,0,0,0,*	0.270971	0.436204	0.316199	1.09442	0.816728	0.230064	0.131993	0.502222	0	0	0.121202	0	0.354849	0	0	0.650476	0	0	0.218108	0.256936	1.69948	0.1112	0.866886	0	0	0.332562	0	0.403014	0	0.251201	0	0.325042	0.365839	0.245933	0.148178	0	0.202805	0	0.668654	0	0	0.169005	0	0	0	0	0.524342	0.467927	0	0	0	0.408323	0.460062	0	0.129386	0	0.495192	0	0.589976	0.132706	0.803974	0	0.83896	0.442806	0	0.496537	0.510856
NON-CODING	NOVEL	LENGTH	chr3	RP11-573D15.8	novel_3610	major	0.24	1	*,,*/*,*/186760580,186772843/*,22,0,*	0.270971	0.218102	0.316199	0.729612	0.204182	0.230064	0.131993	0.502222	0.350604	0.686443	0	0	0	0	0	0.433651	0.573825	0	0.218108	0.128468	1.13299	0	0.216721	0.256141	0.52444	0.332562	0.215392	0	0	0.125601	0.549572	0.162521	0.243892	0.3689	0.148178	0	0.40561	0.282045	1.47104	0	0	0	0.242644	0.477557	0.172693	0	0	0.623903	0.96467	0	0	0.204162	0	0	0.388157	0	0.330128	0	0	0.265412	0	0.190856	0	0.295204	0.195495	0.165512	0.127714
NON-CODING	NOVEL	LENGTH	chr3	RP11-398A8.3	novel_3611	minor	1.003	0.076	*,15,17,*/*,k,s,*/72099011,72100788/*,0,0,0,0,-44,0,*	0.270971	0	0.632397	1.45922	0.204182	0	0.131993	1.00444	0.87651	0.549155	0.484808	2.06512	0.354849	0	0.172086	0.650476	1.14765	1.07559	0.872431	0.64234	0.849739	0.444801	0.216721	0.256141	0.78666	0.665123	0.861568	3.49279	1.1611	0.879204	1.23654	1.62521	2.80476	0.737799	0.148178	1.40166	0.709818	0.56409	1.06985	1.10534	1.92309	4.05612	2.66908	1.0745	0.69077	2.41838	1.22346	0.779879	0.723502	0.277447	1.32312	0.408323	1.4952	3.02807	3.36403	0.169704	0.660256	1.95642	0.707972	0	0.93797	0.381712	0.62922	0.295204	0	2.15166	0.255428
NON-CODING	NOVEL	LENGTH:LENGTH	chr3	MYLK-AS1	novel_3612	minor	0.203	0.279	*,3,4,*/*,sl,k,*/123585553,123630496/*,0,-5,-7,0,0,0,*	0.270971	0	0.948596	0.182403	0	0.460129	0.395979	0.200889	0	0	0.848413	0.172094	0.354849	0.173409	0	0	0.143456	0.179266	0.218108	0.256936	0.283246	0.889602	0.216721	0.512283	0	0	0	0	0	0.125601	0.274786	0	0.243892	0	0.592713	0.420499	0.304208	0.141023	0	0.78953	0.427353	0.33801	0	0	0	0.219853	0	0	0.241167	0	0.264623	0	0.230031	0.605615	0.517543	0.169704	0.330128	0	0.117995	0.132706	0	0	0	0	0	0.165512	0.255428
NON-CODING	NOVEL	LENGTH	chr3	MYLK-AS1	novel_3613	minor	0.167	0.23	*,,*/*,*/123585553,123585642/*,0,-5,*	0.270971	0	0.632397	0.364806	0.204182	0	0.131993	0.200889	0.175302	0.274577	0.242404	0.172094	0.532273	0.346817	0.172086	0.433651	0.143456	0	0	0	0	0.1112	0	0	0	0	0.215392	0.537352	0	0.376802	0.137393	0.162521	0.121946	0.122967	0.296356	0.560666	0.101403	0	0	0	0	0.33801	0.242644	0.238778	0.172693	0	0.349561	0.155976	0.723502	0	0.132312	0.204162	0.230031	0	0.129386	0.169704	0.165064	0.139744	0	0.132706	0	0	0.20974	0.147602	0	0.165512	0.127714
NON-CODING	NOVEL	LENGTH	chr3	LOC107986134	novel_3614	minor	0.401	0.189	*,2,*/*,k,*/130179077,130188597/*,-538,0,0,0,*	0.270971	0.436204	0.316199	0.182403	2.04182	0	0.131993	0.200889	0.175302	0.137289	0.242404	0.344187	0.177424	0.173409	0.688346	0.867302	0.286912	0.179266	0.436216	0.899276	0	0.2224	0.216721	1.02457	0.26222	0.665123	0.861568	0	0.105554	0.376802	0.686965	0.162521	0.487785	0.491866	0.592713	0.560666	0.81122	0.705113	0	0.473718	0	0.169005	0	0.835724	0.518078	0	0	0.311951	0.482335	0.554893	0.396935	0.204162	0.575078	0.605615	0	0.848518	0.825319	0.419233	0.471981	0.530824	0.267991	0.381712	0.20974	0.885612	0	0.331024	0.127714
NON-CODING	NOVEL	LENGTH	chr3	LOC105374105	novel_3615	minor	0.135	0.137	*,3,4,*/*,k,k,*/130086265,130094148/*,-2990,0,0,0,0,0,*	0.270971	0	0	0.182403	0	0.460129	0	0.401778	0	0	0.121202	0	0.177424	0.173409	0.344173	0.216825	0.717281	0	0.872431	0	0	0	0	0	0	0	0	0.134338	0.105554	0.125601	0.412179	0	0	0	0	0	0.101403	0	0	0	0.427353	0	0.242644	0	0.172693	0	0.174781	0	0	0.277447	0	0	0.115016	0	0.646928	0.678815	0.495192	0	0.353986	0	0.133996	0	0.20974	0	0	0.165512	0.127714
NON-CODING	NOVEL	LENGTH	chr3	LOC105374105	novel_3616	minor	0.135	0.137	*,2,3,4,*/*,k,k,k,*/130086265,130094148/*,-2990,0,0,0,0,0,0,0,*	0.270971	0	0	0	0.204182	0.230064	0.263986	0.401778	0	0	0	0	0	0	1.20461	0.216825	0.143456	0.179266	0	0.256936	0	0.1112	0.650164	0	0	0.332562	0	0.134338	0	0	0.824358	0	0.121946	0	0	0	0	0	0	0	0	0	0	0.119389	0.345385	0	0.174781	0	0.241167	0	0.661558	0	0	0	0	0.339407	0	0	0.117995	0	0.133996	0	0	0.147602	0.586484	0.496537	0.127714
NON-CODING	NOVEL	LENGTH	chr3	LOC102724479	novel_3617	minor	0.159	0.145	*,2,*/*,k,*/171461215,171469577/*,-142,0,0,0,*	0.270971	0.218102	0	0.182403	0.816728	0	0.395979	0	0	0	0.484808	0.516281	0	0	0.172086	0.216825	0.143456	0	0.436216	0.770808	0	0	0	0.256141	0	0	0	0.268676	0	0	0.137393	0	0	0	0.296356	0.700832	0.304208	0	0	0	0	0	0	0	0	0.219853	0	0.311951	0	0	0.529246	0.408323	0.460062	0	0	0.169704	0.330128	0	0.117995	0.530824	0.267991	0	0	0.147602	0.586484	0	0
NON-CODING	NOVEL	LENGTH:LENGTH	chr3	LOC101928236	novel_3618	minor	0.159	0.449	*,2,*/*,k,*/157169133,157174810/*,0,0,0,61,*	0.541942	0	0	0	0.204182	0.230064	0.131993	0.904	0	0	0	0.344187	0.709698	0.173409	0.172086	0	0	0	0	0	0	0.2224	0	0.256141	0	0.332562	0.323088	0.134338	0.105554	0.251201	0	0	0	0	0.148178	0.560666	0.101403	0	0	0.315812	0	0.33801	0	0.119389	0	0	0	0	0	0	0.264623	0.612485	0.230031	1.21123	0.258771	0	0	0.419233	0.117995	0.530824	0	0.190856	0	0	0.195495	0	0
NON-CODING	NOVEL	LENGTH:LENGTH	chr3	EGOT	novel_3619	minor	0.179	0.295	*,2,*/*,s,*/4750010,4751570/*,0,0,-429,624,*	0.270971	0.872409	0.316199	0	0	0	0.395979	0	0	0	0	0	0	0	0	0	0.143456	0.358532	0.654323	0	0	0.1112	0	0	1.57332	0.332562	0	0	0.105554	0.125601	0.137393	0.325042	0.121946	0.3689	0.296356	0	0	0.282045	0.802385	0.473718	0.427353	0	0	0.835724	0	0	0	0	0	0	0.529246	0	0	1.21123	0	0	0.330128	0	0	0	0.401987	0.190856	0	0	0	0	0
NON-CODING	NOVEL	LENGTH	chr3	AL449209.1	novel_3620	minor	0.278	0.023	*,3,*/*,k,*/129893927,129905604/*,0,0,0,-23,*	0.270971	0.436204	0.948596	0	0.204182	0.230064	0.791958	0.100444	0.175302	0.274577	1.09082	0	0.177424	0	0.516259	0.650476	0.430369	0.179266	0	0	0.283246	0.444801	0.433443	0	0	0.332562	0	0.268676	0.422217	0.251201	0.137393	0.325042	0.121946	0.3689	0.148178	0.560666	0.101403	0	0	0.157906	0	1.01403	0	0.119389	0.172693	0.439706	0	0.155976	0.241167	0	0.264623	0.204162	0.575078	0	0.388157	0.169704	0	0.698721	0.235991	0.265412	0.535983	0	0	0.295204	0.390989	1.65512	0
NON-CODING	NOVEL	LENGTH	chr3	AC069513.3	novel_3621	minor	0.472	0.151	*,,*/*,*/108711,108989/*,778,-437,*	0.270971	0.218102	1.26479	0.182403	0	0.230064	0.923951	0.301333	0.350604	0.411866	0.484808	0	0.177424	0.173409	0	0.650476	0.143456	0	0.654323	0	0	0.556001	0	0	0.78666	0.665123	1.50774	0.940366	0	0	0.412179	0.162521	0.487785	0	0	2.66316	1.92665	3.24352	0.802385	0	0.641029	1.18304	2.66908	0.716335	0.345385	1.09926	0.873903	0.779879	0	0.83234	0.396935	0.204162	0.115016	0	0.129386	0.169704	0.330128	0.139744	0.117995	0.132706	0	0	0	0.147602	0	0	0
NON-CODING	NOVEL	LENGTH	chr3	AC069513.3	novel_3622	major	0.486	0.155	*,,*/*,*/105067,105345/*,778,-437,*	0.270971	0.218102	0.948596	0.547209	0	0	0.923951	0.502222	0.701208	0.411866	0.484808	0.516281	0.709698	0	0	0.216825	0	0.717063	0.436216	0	0	0.1112	0.650164	0	1.3111	1.66281	1.72314	1.0747	0	0	0.412179	0.162521	0.487785	0	0	2.38283	1.21683	1.41023	0.267462	0	1.49574	1.35204	1.21322	1.0745	0.69077	1.53897	2.09737	0.155976	0.241167	1.10979	0.79387	0.204162	0	0	0.129386	0	0	0	0	0	0	0	0	0	0	0	0
NON-CODING	NOVEL	LENGTH	chr3	AC046143.5	novel_3623	minor	0.548	0.116	*,4,6,*/*,k,k,*/194584061,194589855/*,-387,0,0,0,0,0,*	0.270971	0.654306	2.52959	2.00643	0.408364	0.690193	0.791958	0.602667	0	1.09831	0.727212	0	1.24197	0.867043	0.344173	0.216825	0	0.358532	1.74486	0.899276	0.566493	0.556001	1.08361	0	0.26222	0	0.107696	0.806028	0	0	1.51132	1.13765	1.95114	0	0.148178	0.420499	0.202805	0.282045	0.936116	0	0	0.169005	0	0.955113	0.863463	0	0.174781	0	0	0.554893	0.529246	0	0.575078	1.81684	0.517543	0.169704	0.825319	0.838465	0.589976	0.928943	0.535983	0	0.20974	0.147602	0.195495	0.662049	0
NON-CODING	NOVEL	LENGTH:LENGTH	chr22	TMEM191A	novel_3624	major	0.237	1	*,3,4,5,6,7,*/*,k,k,l,k,k,*/20702709,20704311/*,0,0,0,0,0,0,59,0,0,0,0,0,*	0.270971	0.436204	0	0.182403	0.204182	0.230064	0.527972	0.301333	0.175302	0	0	0.344187	0.354849	0.520226	0.172086	0	0.430369	1.07559	0	0.513872	0	0	0.433443	0.512283	0.26222	0.332562	0.323088	0	0.105554	0.376802	0.274786	0.487563	0	0.245933	0.444534	0.140166	0.202805	0	0	0.315812	0	0	0.485287	0.119389	0	0	0	0	0	0.554893	0	0	0	0	0.129386	0.339407	0.165064	0	0.353986	0.398118	0.669979	0.381712	0.62922	0.590408	0.195495	0.662049	0
NON-CODING	NOVEL	LENGTH	chr22	CTA-217C2.1	novel_3625	minor	0.4	0.149	*,,*/*,*/45134797,45163667/*,0,90,*	0.270971	0.654306	0.316199	0	0.612546	1.15032	0.923951	0.502222	0.350604	0.274577	0.121202	1.37675	0.532273	0.173409	0	0	0.143456	0.358532	0.872431	1.15621	0	0.333601	0.433443	1.28071	0.52444	0.332562	0.323088	0.268676	0.633326	0	0.274786	0.162521	0	0.614833	0.148178	0	0.304208	0.141023	0	0	1.06838	0.169005	0	0.477557	0	0.879412	0	0	0.482335	0.554893	0.132312	0.816647	0.460062	0	0.388157	1.18793	1.15545	0.558977	0.471981	0.530824	0.133996	0.381712	0.20974	0.147602	0.195495	0.827561	0
NON-CODING	NOVEL	LENGTH	chr22	CTA-211A9.5	novel_3626	minor	0.101	0.025	*,7,10,*/*,k,k,*/26672987,26722006/*,0,0,0,0,0,356,*	0.270971	0.654306	0	0	0	0	0	0.200889	0	0.137289	0.242404	0	0.177424	0	0.516259	0	0.717281	0	0	0	0	0.1112	0	0	0.26222	0	0.215392	0	0.211109	0.125601	0.686965	0	0	0	0	0	0	0	0	0	0	0	0	0	0	0.219853	0.174781	0	0.241167	0	0.132312	0	0.460062	0	0	0	0	0	0	0.265412	0.133996	0.190856	0	0	0	0.165512	0.255428
NON-CODING	NOVEL	LENGTH	chr22	CTA-211A9.5	novel_3627	minor	0.171	0.042	*,10,12,*/*,k,k,*/26672987,26722006/*,0,0,0,0,0,356,*	0.270971	0.218102	0.316199	0	0	0	0	0	0.350604	0	0.121202	0.516281	0.177424	0	0	0.650476	0.143456	0.179266	0	0	0	0.1112	0	0	0.26222	0.332562	0	0	0	0	0.137393	0	0.121946	0	0	0.280333	0.608415	0	1.06985	0	0.213676	1.18304	0	0.238778	0	0.659559	0	0	0	0.277447	0.396935	0	0	0	0.258771	0.339407	0.330128	0.558977	0	0	0.267991	0	0.20974	0	0	0.662049	0
NON-CODING	NOVEL	LENGTH	chr22	CTA-211A9.5	novel_3628	minor	0.375	0.093	*,10,*/*,k,*/26672987,26722006/*,0,0,0,356,*	0.270971	1.09051	0.316199	0.182403	0.204182	0	0.263986	0.301333	0.350604	0	0	0.860468	0	0	0.172086	0	0.717281	0	0	0.899276	1.41623	0.556001	1.30033	1.02457	0.52444	0.332562	0	0.806028	0	0.879204	0.549572	0.812604	0	0.491866	0.444534	0.981165	0.304208	0.423068	0.802385	0.315812	1.06838	0	0	0.119389	0.172693	0.439706	0.349561	0	0.241167	0	0.661558	0.408323	0	0.605615	0.129386	0.169704	0	0.558977	0.471981	0.265412	0.803974	0.381712	0	0	0.390989	0.165512	0.127714
NON-CODING	NOVEL	LENGTH	chr22	CECR4	novel_3629	major	0.319	1	*,,*/*,*/17159474,17165269/*,-77,0,*	0.270971	0.218102	0.948596	0.729612	0	0.690193	1.05594	0.401778	0.350604	0.823732	0.121202	0	0.532273	0.346817	0.344173	0.433651	0	0.179266	0.436216	0.770808	0.283246	0.1112	0	0	0.26222	0	0.646176	0.134338	1.37221	0.251201	0.412179	0.487563	1.09752	0.491866	0.592713	0	0.101403	0.141023	1.60477	0.315812	0	0.33801	0.242644	0.119389	0.172693	0.219853	0.174781	0.311951	0	0.277447	0	0	0	1.21123	0.129386	0	0.165064	0.419233	0.117995	0	0	0.190856	0	0	0	0.165512	0.127714
NON-CODING	NOVEL	LENGTH	chr21	LOC105372817	novel_3630	minor	0.196	0.047	*,,*/*,*/42879721,42883608/*,-34,2,*	0.270971	0.218102	0.316199	0	0.612546	0.230064	0.791958	0.502222	0.350604	0.549155	0.60601	0.172094	0.354849	0.173409	0.172086	0.433651	0.143456	0	0	0.385404	0.566493	0.2224	0	0	0	0	0.215392	0.134338	0.105554	0.251201	0.274786	0.162521	0	0.122967	0.148178	0.140166	0.202805	0.56409	0	0.157906	0	0	0.242644	0	0	0.439706	0.349561	0	0	0	0.132312	0.408323	0.345047	0	0	0.339407	0	0.279488	0	0.132706	0.133996	0.190856	0	0.295204	0	0.165512	0.127714
NON-CODING	NOVEL	LENGTH:LENGTH	chr21	CH507-24F1.2	novel_3631	minor	0.198	0.047	*,8,10,*/*,k,s,*/6232833,6267135/*,0,0,0,6,0,0,*	0.270971	0	0	0	1.83764	0	0	0.200889	0	0.274577	0.242404	0.172094	0.532273	0.173409	0	0.216825	0	0	0	0	0	0.333601	0	0	1.04888	0	0.215392	0.268676	0	0	0	0.812604	0	0.245933	0	0.280333	0	0	0	0.315812	0	0.169005	0	0.238778	0	1.31912	0	0.467927	0	0.554893	0	0.204162	0.230031	0.605615	0.129386	0	0	0.279488	0	0	0.133996	0	0.41948	0.295204	0.586484	0.165512	0
NON-CODING	NOVEL	LENGTH:LENGTH	chr21	AL844908.5	novel_3632	minor	1.173	0.156	*,12,*/*,s,*/44927667,44928773/*,0,0,-1,919,*	0.270971	1.52671	0.316199	0.912015	0.204182	1.38039	1.31993	0.502222	0.175302	0.274577	0.60601	1.37675	0.532273	1.04045	1.03252	2.81873	1.72147	1.61339	5.01648	1.28468	2.26597	1.668	0.650164	1.28071	1.3111	1.33025	1.18466	0.940366	1.1611	1.38161	0.824358	1.30017	1.70725	1.35263	0.296356	0.140166	1.41964	0.846135	0.936116	0.631624	0.641029	1.18304	3.15437	0.358168	0.518078	0	0	0.623903	0.723502	0.554893	0.529246	0.612485	1.03514	0.605615	0.776314	0.509111	4.62179	0.558977	2.00592	1.45977	1.74194	2.09941	1.46818	1.91883	0.781978	2.6482	0.893998
NON-CODING	NOVEL	LENGTH	chr21	AL844908.5	novel_3633	minor	0.294	0.039	*,,*/*,*/44928084,44928814/*,56,960,*	0.270971	0	0	0.912015	0	0	0	0	0	0.686443	0.121202	1.03256	0	0	0.688346	0	0	0	0	1.15621	1.41623	0	0.433443	0	0	0	0	0	0	0	1.64872	0	1.70725	0.737799	0	0	0	0.141023	0.534923	0	0.213676	1.18304	0	0	0.172693	0	0	0	0	0	0	0	0	0	0.129386	0.339407	0	0	0	0	1.87594	1.33599	0.62922	0	0	1.3241	1.02171
NON-CODING	NOVEL	LENGTH	chr20	RP3-477O4.14	novel_3634	minor	0.165	0.065	*,3,*/*,l,*/35476675,35490856/*,0,0,30,0,*	0.270971	0.436204	0.316199	0	0	0	0.527972	0	0	0.274577	0.121202	0.516281	0.532273	0.520226	0	0.433651	0	0	0.218108	0.128468	0	0.1112	0.433443	0	0	0	0.107696	0.134338	0	0.251201	0.412179	0.162521	0.121946	0.122967	0.148178	0.140166	0.507013	0	0.133731	0	0.213676	0	0	0.477557	0.345385	0	0.174781	0.467927	0	0	0.132312	0.204162	0.575078	0	0	0.339407	0	0.139744	0.117995	0.132706	0.133996	0	0	0	0.390989	0	0.127714
NON-CODING	NOVEL	LENGTH	chr20	LOC613266	novel_3635	minor	0.176	0.032	*,2,*/*,s,*/15894277,15985503/*,0,0,-29,0,*	0.270971	0	0	0	0	0.460129	0.131993	0.301333	0	0.137289	0.121202	0.172094	0	0.346817	0.516259	0.216825	0.143456	0.179266	0.436216	1.15621	0	0	0.433443	0	0	0	0.646176	0	0	0.125601	0	0.162521	0.121946	0	0	0	0	0	0	0	0	0.845025	0	0.238778	0	0	0	0.311951	0	0.554893	0	0.204162	0.230031	0	0	0	0.165064	0	0.589976	0.398118	0	0	0	1.03321	0.586484	0.165512	0.383142
NON-CODING	NOVEL	LENGTH	chr2	NIFK-AS1	novel_3636	minor	0.284	0.016	*,,*/*,*/121649736,121650468/*,-175,0,*	0.270971	0.654306	0.632397	0	0.408364	0.230064	0.131993	1.00444	0.350604	0	0	0.516281	0.354849	0.520226	0.172086	0	0.143456	0.179266	0.218108	0.513872	0	0.1112	0.433443	0.256141	0.52444	0	0.323088	0.67169	0	0.251201	0	0	0.243892	0.737799	0	0.560666	0.304208	0.141023	0.133731	0.157906	0	0.33801	0	0	0.172693	0.439706	0.699122	0.467927	0.482335	0.277447	0	0.204162	0.115016	0	0.129386	0.169704	0.660256	0.279488	0.707972	0.265412	0.267991	0.190856	0.20974	0.147602	0.195495	0.827561	0.63857
NON-CODING	NOVEL	LENGTH	chr2	LOC654342	novel_3637	minor	0.1	0.014	*,2,3,*/*,k,k,*/91637178,91659909/*,145,0,0,0,0,0,*	0.270971	0	0.316199	0	0	0	0	0	0.175302	0.137289	0	0	0.709698	0	0.516259	0	0.860737	0.717063	0	0.128468	0.283246	0	0	0	0	0	0	0	0	0	0	0.487563	0.487785	0	0	0.280333	0.101403	0	0	0	0	0	0	0	0	0	0.174781	0	0	0	0	0	0	0	0.258771	0	0.330128	0	0	0	0.133996	0	0	0	0.195495	0	0.127714
NON-CODING	NOVEL	LENGTH	chr2	LOC440934	novel_3638	minor	0.346	0.032	*,,*/*,*/222318898,222321467/*,-472,0,*	0.270971	0.436204	0.316199	0.182403	0	0	0.131993	0.502222	0.175302	0.137289	0.484808	0.172094	0.177424	1.56068	0	0.433651	0	0.537797	0.436216	1.28468	0	0	0.866886	0.256141	0.26222	0.665123	0.969264	0	0	0.251201	0	0.325042	0.487785	0.122967	0.148178	0	0.304208	0.423068	0.267462	0.631624	0	0.169005	0	0.477557	0	0	0	0.623903	0.241167	1.10979	0.132312	0.408323	0.460062	0	0.646928	0.509111	0.330128	0	0.471981	0.66353	0.401987	0.381712	0.20974	0.442806	1.17297	0.496537	0.63857
NON-CODING	NOVEL	LENGTH	chr2	LOC400958	novel_3639	minor	1.314	0.028	*,1,2,*/*,s,k,*/64903124,64932345/*,-1496,1746,-948,0,0,0,*	0.270971	1.30861	3.79438	1.82403	0	4.37122	1.18794	1.40622	0	2.19662	0.484808	0	3.90334	0.520226	3.7859	6.50476	1.72147	4.12311	1.74486	0.256936	1.13299	2.224	2.38394	0.256141	2.6222	0.332562	0.646176	0.67169	1.26665	0.502403	1.37393	0.975125	2.56087	1.1067	0.889069	0.700832	0.912623	1.12818	2.27342	0.78953	0.213676	0.169005	0.970574	1.0745	0.345385	1.31912	1.74781	0.467927	0.723502	0.277447	0.661558	0.612485	0.230031	2.42246	1.94079	0.339407	1.32051	2.37565	1.06196	0.530824	1.74194	0.954279	0	0.295204	0.781978	0.165512	1.14943
NON-CODING	NOVEL	LENGTH	chr2	LOC105374838	novel_3640	minor	0.13	0.023	*,,*/*,*/84926348,84927057/*,-1048,1038,*	0.270971	0.218102	0	0	0.204182	0.460129	0	0	0	0.549155	0	0	0.177424	0.693634	0	0	0	0.179266	0	0.128468	0.566493	0.1112	0.433443	0	0.26222	0.332562	0	0	0	0	0	0.162521	0	0	0.592713	0	0.40561	0	0.133731	0.157906	0	0	0.242644	0	0	0	0	0	0.241167	0.277447	0	0.204162	0	0	0	0.339407	0.660256	0	0	0	0.535983	0	0	0	0	0.165512	0
NON-CODING	NOVEL	LENGTH:LENGTH	chr2	LOC105374454	novel_3641	minor	0.57	0.484	*,4,*/*,sl,*/33565487,33567984/*,222,-154,-2184,948,*	0.270971	0.654306	1.58099	0	0.204182	0.690193	1.18794	0.502222	0.525906	0.549155	0.121202	1.03256	0.887122	0.520226	0.688346	0.650476	1.72147	0.358532	2.18108	0.385404	0.566493	0.333601	0.866886	0.256141	0.26222	0.665123	0.215392	0.268676	0.105554	0.753604	1.09914	1.46269	0.487785	0.614833	0.148178	0	0.608415	0.56409	0.936116	0.631624	0.854706	0.169005	0.970574	0.119389	0.863463	1.31912	0.349561	0.779879	0.482335	0.554893	0.396935	0.204162	0	0.605615	0.776314	0	0.330128	0.279488	0.353986	0	0.401987	0.190856	0.41948	0.590408	0.390989	0.993073	0.255428
NON-CODING	NOVEL	LENGTH	chr2	LOC102724805	novel_3642	minor	0.299	0.333	*,,*/*,*/88691318,88691396/*,-158,641,*	0.270971	0	0.316199	0.729612	0.204182	0.230064	0	0.502222	0.175302	0.549155	0.121202	0.344187	0.532273	0.173409	0.172086	0	0.430369	0.179266	0	0	0.283246	0.1112	0	0	0.78666	0.332562	0.215392	0.67169	0.422217	0.251201	0.274786	0.650084	0	0.122967	0.740891	0	0	0.141023	0.534923	0.631624	0.427353	0.169005	0	0.119389	0.863463	0.219853	0.524342	0.935854	0	0	0.264623	0	0.115016	2.42246	0.517543	0	0	0.279488	0.353986	0.265412	0.535983	0	0.20974	0.147602	0	0.331024	0.255428
NON-CODING	NOVEL	LENGTH	chr2	LOC101929272	novel_3643	minor	0.206	0.024	*,,*/*,*/25421133,25427424/*,0,-43,*	0.270971	0	0.316199	0.182403	0	0.230064	0	0.200889	0.175302	0	0.242404	0.172094	0	0.173409	0.860432	0.433651	0.143456	0	0	0.64234	0.283246	0.556001	0.216721	0.768424	0.26222	0.332562	0.107696	0.403014	0	1.13041	0	0.162521	0.121946	0.122967	0	0	0.608415	0	0.401193	0.315812	0.427353	0.33801	0	0.119389	0.345385	0	0.524342	0.155976	0.241167	0	0.132312	0	0.230031	0	0.258771	0	0.165064	0.139744	0.235991	0.132706	0.133996	0	0.20974	0	0	0.165512	0
NON-CODING	NOVEL	LENGTH:LENGTH	chr2	ALS2CR10	novel_3644	major	0.175	1	*,,*/*,*/201149052,201149754/*,-148,-102,*	0.270971	0	0.316199	0	0	0	0	0.301333	0.175302	0	0	0.344187	0	0	0.172086	0.433651	0.286912	0	0.218108	0	0	0	0	0	0.26222	0.332562	0.107696	0	0.105554	0.251201	0	0.162521	0.121946	0	0.148178	0.981165	0.101403	0	0.267462	0.157906	0.854706	0.67602	1.21322	0.716335	0.172693	0.219853	0	0.155976	0.241167	0.277447	0.396935	0	0.230031	0	0.129386	0	0.165064	0	0	0	0.267991	0.381712	0	0	0	0	0.127714
NON-CODING	NOVEL	LENGTH	chr2	AHSA2	novel_3645	minor	0.259	0.019	*,8,12,14,16,*/*,k,k,s,k,*/61179171,61186617/*,0,0,0,0,0,0,-416,0,0,0,*	0.270971	0	0.316199	0	0	0.690193	0.395979	0	0.175302	0.137289	0	0	0.177424	0	0	0	0.573825	0.717063	0.218108	0	0	0.1112	0.216721	0	0.52444	0.332562	1.72314	0	0.316663	0.125601	0.274786	0.162521	0.731677	0.122967	0.148178	0	0.101403	0	1.33731	0	0	0	0	0	0	0	0	0	0	0	0	0	0	0.605615	0.646928	0.169704	0.165064	0.419233	0.235991	0.530824	1.20596	0.381712	0.20974	1.47602	0.195495	0.331024	0.893998
NON-CODING	NOVEL	LENGTH	chr2	AC073046.4	novel_3646	minor	0.182	0.028	*,,*/*,*/73947935,73981109/*,0,-26,*	0.270971	0.436204	0	0	0	0.230064	0	0.301333	0	0.549155	0	0	0.532273	0.173409	0.688346	0.216825	0.143456	0	0	0	0.283246	0.2224	0.866886	0	0.26222	0	0	0.67169	0	0	0.137393	0	0.487785	0	0.296356	0	0.202805	0	0	0	0.213676	0	0	0.596946	0	0.439706	0.349561	0.467927	0	0.554893	0.396935	0	0.230031	0	0	0.678815	0	0.139744	0	0.265412	0.133996	0.572567	0	0	0	0.165512	0
NON-CODING	NOVEL	LENGTH	chr2	AC068491.1	novel_3647	minor	0.377	0.038	*,46,*/*,l,*/111429620,111495077/*,0,0,9,192,*	0.270971	0.218102	0.948596	0	0.612546	0.230064	0.791958	0.401778	0.175302	0.411866	0.484808	0.172094	0.887122	0	0.344173	0	0.860737	0.179266	0.872431	0.128468	0	0	0	0.256141	0.26222	0.332562	0	0.268676	0	0.251201	0.274786	0.162521	0	0	0.296356	0.981165	0.304208	0.423068	0.802385	0.78953	1.28206	0.33801	0	0.835724	0.172693	0.219853	0	0.623903	0	1.38723	0.264623	0.612485	0.115016	0	0	1.18793	0.825319	0.279488	0.235991	0.265412	0.669979	0.190856	0.20974	0.147602	0.195495	1.15859	0.63857
NON-CODING	NOVEL	LENGTH	chr2	AC017104.6	novel_3648	minor	0.796	0.021	*,,*/*,*/231393903,231394655/*,-7,0,*	0.270971	1.96292	2.21339	2.55364	0.204182	0.460129	0.659965	0.904	0.87651	1.64746	1.21202	0.344187	1.59682	0.346817	0.344173	0.433651	1.43456	0.179266	1.52675	0.64234	0.849739	0.778402	0.650164	0	0.52444	0	0.969264	1.34338	0.949989	0.376802	0.961751	0.162521	1.95114	0.491866	0.592713	0.560666	1.01403	0.705113	3.8782	0.947436	0.213676	0.67602	0.242644	0.119389	0.69077	0.219853	0.349561	0.779879	0.723502	0.83234	0.79387	0.816647	0.575078	1.81684	0.646928	0.509111	1.15545	0.139744	0.589976	0.66353	0.803974	0.381712	0.20974	0.295204	0.195495	0.496537	0.893998
NON-CODING	NOVEL	LENGTH:LENGTH	chr2	AC007386.4	novel_3649	minor	0.122	0.094	*,3,*/*,k,*/65030812,65050485/*,0,0,0,-1895,*	0.270971	0.218102	0	0	0	0	0.131993	0	0.175302	0.549155	0.121202	0	0	0	0	0.216825	0	0.179266	0	0.256936	0	0.1112	0	0	0	0	0.430784	0.537352	0	0.251201	0.824358	0	0.243892	0.122967	0	0.420499	0	0.56409	0	0.157906	0	0	0	0.238778	0	0	0.174781	0	0	0.277447	0.264623	0	0	0	0.129386	0	0	0	0	0.132706	0.401987	0.381712	0	0	0	0	0.383142
NON-CODING	NOVEL	LENGTH	chr2	AC007246.3	novel_3650	minor	0.18	0.014	*,6,8,*/*,s,k,*/39437535,39474527/*,0,6,0,0,0,0,*	0.270971	0	0.316199	0.182403	0	0	0.263986	0.200889	0.175302	0	0	0	0.354849	0.346817	0.688346	0.216825	0	0.537797	0.218108	0.128468	0	0.1112	0	0.256141	0.26222	0	0.430784	0.134338	0.633326	0	0	0.487563	0.121946	0.122967	0.148178	0	0.101403	0.141023	0.401193	0.157906	0.213676	0.33801	0	0.238778	0	0	0.174781	0.311951	0	0	0.132312	0.408323	0.460062	0	0.129386	0	0.165064	0.558977	0	0.132706	0.267991	0.381712	0.20974	0	0.390989	0.165512	0
NON-CODING	NOVEL	LENGTH:LENGTH	chr19	ZNF826P	novel_3651	minor	0.692	0.073	*,2,*/*,l,*/20399038,20424786/*,0,0,21,0,*	0.270971	0.436204	0.632397	0.364806	0	1.61045	0.791958	1.20533	0.87651	1.64746	0.121202	0	1.06455	1.56068	1.03252	1.30095	0.286912	0.179266	0.436216	0.128468	0.566493	1.3344	0.433443	1.02457	1.04888	0.332562	0.969264	0.537352	0.73888	0.753604	0.961751	0.325042	0	1.22967	2.07449	1.96233	1.72384	0	0.936116	0.473718	1.92309	1.01403	1.21322	0.716335	0.518078	0.879412	0.174781	0.155976	0	0.277447	1.72005	0.204162	0.460062	0	0.776314	1.69704	0.165064	0.419233	0.235991	0.265412	0.267991	0.381712	0.20974	0.442806	0.195495	0.662049	0
NON-CODING	NOVEL	LENGTH	chr19	ZNF818P	novel_3652	minor	0.132	0.068	*,,*/*,*/53215215,53215911/*,-887,2963,*	0.270971	0.218102	0.316199	0	0	0	0.527972	0.100444	0	0	0	0	0.354849	0.173409	0.172086	0.433651	0	0	0	0.385404	0	0	0.216721	0	0.26222	0.665123	0	0	0.527772	0	0	0.325042	0	0.245933	0	0	0.101403	0	0	0	0	0.169005	0	0	0.172693	0.439706	0.349561	0	0	0.277447	0	0	0	0.605615	0	0	0.330128	0.139744	0	0.132706	0	0.572567	0	0	0.195495	0.165512	0
NON-CODING	NOVEL	LENGTH	chr19	ZNF582-AS1	novel_3653	minor	0.438	0.251	*,3,4,6,*/*,k,s,k,*/56394053,56398894/*,0,0,0,0,-60,0,0,0,*	0.270971	0	0	0.182403	0	0	0	0.502222	0.175302	0.411866	0	0	1.59682	0.867043	1.03252	0.216825	0.286912	0.717063	0.218108	0.513872	1.13299	0.333601	0.433443	0	0.26222	0.665123	0.53848	0.403014	0.316663	0.125601	0.824358	0.162521	0.731677	0.245933	0	0.700832	0.202805	0.56409	1.20358	0.315812	0.427353	0.845025	0.242644	0.955113	0.345385	0	0	0.311951	0.241167	0	0.264623	0	0.345047	1.21123	1.42324	0.339407	0.330128	0.558977	0	0.265412	1.60795	0.572567	0.62922	0.295204	0.390989	1.3241	0.255428
NON-CODING	NOVEL	LENGTH	chr19	CTD-3064H18.1	novel_3654	minor	0.116	0.079	*,5,7,*/*,l,k,*/37497592,37506839/*,0,0,8,0,0,0,*	0.270971	0	0	0	0	0.460129	0	0	0.175302	0	0	0	0	0	0	0.867302	0	0.717063	0	0.256936	0	0	0	0	0.26222	0.665123	0	0	0	0	0.137393	0	0.121946	0	0.296356	0	0	0.141023	0	0	0	0	0.242644	0	0	0	0	0	0.241167	0.277447	0.264623	0	0.460062	0.605615	0.388157	0.169704	0	0	0.117995	0.265412	0.267991	0	0	0	0	0	0.127714
NON-CODING	NOVEL	LENGTH	chr19	CTC-510F12.4	novel_3655	major	0.207	1	*,,*/*,*/11301236,11321224/*,0,-70,*	0.270971	0	0.316199	0.729612	0	0	0.131993	0	0	0	0	0	0	0	0.172086	1.51778	0.430369	0.537797	0	0	0	0	0	0	2.35998	0	0	0	0.949989	0	2.33568	0	0.365839	0.122967	0.444534	0	0.202805	0	0	0.315812	0.213676	0	0	0.119389	0	0	0	0.155976	0	0.277447	0	0	0.345047	0	0.129386	0	0	0	1.17995	0.132706	0.133996	0	0	0	0	0	0
NON-CODING	NOVEL	LENGTH	chr19	CTC-459F4.2	novel_3656	minor	0.445	0.028	*,6,8,16,*/*,k,k,k,*/27730707,27793532/*,-1740,0,0,0,0,0,0,0,*	0.270971	0.218102	0.632397	0.547209	0.612546	0	0.131993	0.401778	0	0.274577	0.969615	0.344187	0.354849	0.346817	0	0.216825	0.717281	1.25486	0.436216	0.513872	0	0.556001	0	0	0	1.33025	0.753872	1.34338	0.422217	0.376802	0.549572	0.487563	0	0.122967	0.444534	0.280333	0.81122	0.423068	0.802385	1.26325	0	0.169005	0.485287	0.119389	0	0	0	1.09183	0.482335	0	0.529246	0.408323	0	1.81684	1.03509	0.169704	0.330128	0.558977	0.117995	0.398118	0.669979	0.954279	0.41948	0.295204	0.195495	0.993073	0.383142
NON-CODING	NOVEL	LENGTH	chr19	CTC-459F4.2	novel_3657	minor	0.358	0.022	*,6,8,*/*,s,k,*/27730711,27793000/*,-1736,4,0,0,0,0,*	0.270971	0	0.632397	0.182403	0.204182	0.690193	0.131993	0.301333	0.350604	0	0.242404	0.172094	0.532273	0	0	0.433651	0.860737	1.43413	0	0.256936	0.283246	0.556001	0	0.256141	0.26222	0	0.323088	0.134338	0.527772	0.251201	0.274786	1.30017	0.853624	0.614833	0.296356	0	0.304208	0.141023	0.133731	0.473718	0	0.507015	0.242644	0	0.345385	0.439706	0.174781	0	0.241167	1.10979	0.264623	0.408323	0.115016	0.605615	2.19956	0.169704	0.495192	0.978209	0.471981	0	0.267991	0.572567	0	0.147602	0.390989	0.165512	0
NON-CODING	NOVEL	LENGTH	chr19	CARD8-AS1	novel_3658	minor	0.361	0.015	*,,*/*,*/48255794,48256357/*,0,6,*	0.270971	0.436204	0	0.364806	0	1.15032	0.395979	0.200889	0.350604	0.274577	0.121202	0.688374	0	0.346817	0	0	0	0.537797	0.218108	0.256936	0.283246	0	0.650164	0	1.04888	0.332562	0.646176	0.403014	0.73888	0.502403	0.137393	0.162521	0.487785	0.491866	0.148178	0.840999	0.304208	0.141023	0.534923	0.315812	1.06838	0.507015	0.727931	0	0.863463	0.439706	0.524342	0.935854	0	0.554893	0.132312	0	0.230031	0	0.258771	1.01822	0.660256	0.139744	0.117995	0.398118	0.133996	0.572567	0	0.147602	0.977473	0	0
NON-CODING	NOVEL	LENGTH	chr19	AC092296.1	novel_3659	minor	0.107	0.083	*,16,*/*,k,*/36325764,36331447/*,-1461,0,0,0,*	0.270971	0	0	0.182403	0	0	0	0	0	0	0.121202	0	0.354849	0	0.172086	0	0.143456	0	0	0	0.283246	0	0	0	0.26222	0	0	0	0	0	0.274786	0.162521	0.609731	0	0.148178	0	0.101403	0.141023	0	0.157906	0	0	0	0	0	0	0.174781	0.155976	0	0	0	0.204162	0.115016	0	0.517543	0.169704	0.165064	0.558977	0.235991	0.398118	0.535983	0	0	0	0.195495	0.331024	0
NON-CODING	NOVEL	LENGTH	chr19	AC092296.1	novel_3660	minor	0.175	0.136	*,,*/*,*/36325764,36330253/*,-1461,0,*	0.270971	0	0	0	0.408364	0.230064	0.527972	0.200889	0.525906	0	0	0	0.532273	0	0.172086	0	0.286912	0.537797	0	0.128468	0	0.333601	0.433443	0.512283	0.26222	0	0	0.268676	0.211109	0	0	0.162521	0.487785	0	0	0	0.202805	0	0.267462	0.315812	0.213676	0.33801	0	0.119389	0	0	0	0.311951	0	0	0	0	0	0	0.388157	0	0	0.139744	0	0	1.07197	0.381712	0.20974	0.295204	0.195495	0.662049	0.127714
NON-CODING	NOVEL	LENGTH	chr19	AC092295.7	novel_3661	minor	0.473	0.137	*,4,*/*,k,*/36573555,36577141/*,30,0,0,0,*	0.270971	0.872409	0.316199	0	0.204182	0.230064	1.45192	0.401778	0	0.137289	0.242404	0.344187	0.532273	1.04045	0.344173	1.08413	0.286912	0	0.654323	0	0.283246	0.2224	0.216721	0	0.52444	0.665123	1.61544	0.537352	1.1611	0.502403	0.686965	0.487563	0.853624	0.860766	0.592713	0.140166	1.11543	0.282045	0.668654	0	0.641029	0.67602	0.242644	0.477557	0.172693	0.439706	0.174781	0.311951	0.241167	0.277447	0.132312	0.204162	0.345047	0.605615	0.776314	0.678815	0.165064	0.698721	0.589976	0.132706	1.20596	0.381712	0.83896	0.295204	0.390989	0.496537	0.255428
NON-CODING	NOVEL	LENGTH:LENGTH	chr19	AC010524.2	novel_3662	major	0.216	1	*,1,2,*/*,s,k,*/49368970,49387356/*,-2173,1019,-27,0,0,0,*	0.270971	0	0	0.729612	0	0.230064	0.395979	0.200889	0	1.2356	0	0	0.177424	0.173409	0.172086	0	0.143456	0.717063	0.654323	0	0.849739	0.2224	1.30033	0	0	0	0.753872	0	0	0.628003	0.686965	0	0	0.3689	0.296356	0.140166	0.101403	0.282045	0	0	0.213676	0	0	0.477557	0	0	0.524342	0	0.241167	0.277447	0	0	0.115016	0	0	0	0.825319	0	0	0.265412	0	0.190856	0.62922	0	0	0	0
NON-CODING	NOVEL	LENGTH	chr19	AC008982.2	novel_3663	major	0.147	0.367	*,,*/*,*/38844934,38845224/*,0,11,*	0.270971	0.218102	0	0	1.02091	0	0.395979	0.502222	0	0	0	0	0.177424	0	0.516259	0.216825	0	0	0	0.256936	0	0.667201	0	0	0	0	0.107696	0	0	0	0	0.162521	0	0.122967	0	0.140166	0	0	0.133731	0	0	0	0.242644	0.119389	0	0.439706	0.174781	0.311951	0	0	0.132312	0.612485	0	0	1.42324	0	0	0	0.235991	0.265412	0.401987	0	0.41948	0	0	0.165512	0
NON-CODING	NOVEL	LENGTH	chr18	RP11-806L2.3	novel_3664	minor	0.582	0.254	*,,*/*,*/649964,658053/*,0,211,*	0.270971	1.30861	1.26479	1.45922	0	0.460129	1.71591	1.60711	1.22711	1.37289	0.727212	0.860468	0.532273	0.173409	0.516259	0.650476	0.430369	0.717063	1.52675	0.64234	0.283246	0.333601	0.866886	0.768424	0.26222	1.66281	0.753872	0.67169	0.73888	0.376802	0.274786	0.325042	1.46335	0	0.444534	0.560666	0.81122	0.705113	0.133731	0.157906	0	0	0	0	0	0.219853	0	0.779879	0	0.277447	0.132312	1.42913	0.460062	0.605615	0.776314	0.509111	0.330128	1.53719	0.117995	0.530824	0.535983	0	0.41948	0.590408	0.195495	0.331024	0.127714
NON-CODING	NOVEL	LENGTH	chr18	RP11-108P20.3	novel_3665	major	0.155	1	*,,*/*,*/58752490,58753496/*,90,0,*	0.270971	0.872409	0	0	1.02091	0.230064	0.131993	0	0	0	0.121202	0	0.177424	0	0.172086	0	0.286912	0	0	0	0	0.1112	0	0.256141	0.26222	0.332562	0	0.134338	0	0.125601	0.137393	0.162521	0	0	0.296356	0	0	0.282045	0	0	0	0	0	0	0	0.219853	0	0	0.241167	0	0	0.612485	1.15016	0	1.03509	0.169704	0.165064	0	0	0.132706	0.535983	0	0.20974	0.147602	0.390989	0	0
NON-CODING	NOVEL	LENGTH:LENGTH	chr17	SUZ12P1	novel_3667	minor	0.518	0.242	*,3,4,5,7,*/*,k,k,k,l,*/30734943,30769872/*,0,0,0,0,0,0,0,-167,0,0,*	0.270971	0.436204	0.632397	0	0	0.460129	0.659965	0.301333	0.175302	0.137289	0.60601	0.172094	0.532273	0.346817	0	0.867302	0.860737	0.537797	0	0.128468	2.26597	0.778402	0.216721	0	0.52444	0.665123	0.646176	0.537352	0.422217	0.251201	0.137393	0.325042	0.487785	0.860766	0.740891	1.2615	0.202805	0.282045	0.267462	0.157906	0	1.52105	0.485287	0.358168	0.172693	0.219853	1.39824	0.623903	0.482335	0	0.132312	0.204162	1.03514	1.81684	1.16447	1.18793	0.495192	1.11795	0.117995	0.132706	0.669979	0.190856	0	1.18082	0.390989	0.662049	0.766284
NON-CODING	NOVEL	LENGTH	chr17	RP11-57A1.1	novel_3668	minor	0.411	0.028	*,,*/*,*/72425951,72428264/*,-231,0,*	0.270971	0.218102	0	0.729612	0.408364	1.15032	0.395979	0.100444	0	0	0.121202	0.344187	1.4194	0.173409	0	2.38508	1.43456	1.43413	3.05351	0	0.849739	0.1112	0.650164	0	1.3111	0	0.430784	0.134338	0.527772	0	0.412179	0	0.243892	1.1067	0	0	0.101403	0.141023	0	0	0	0.67602	0.727931	0.477557	0.345385	0	0	0	0.241167	0.83234	0.529246	0	0	0	0.776314	0.169704	0.495192	0.978209	0.235991	0	0.401987	0	0	0	0.195495	0.827561	0
NON-CODING	NOVEL	LENGTH	chr17	RP11-47L3.1	novel_3669	major	0.501	0.276	*,6,*/*,l,*/35313706,35324654/*,0,0,65,0,*	0.270971	0	0.316199	2.37124	0.204182	0	2.24388	0.401778	0.175302	0.411866	0.60601	0.688374	0.177424	0.346817	0.860432	1.95143	1.14765	1.07559	0.654323	1.15621	0.283246	0.1112	0.216721	0.512283	0	1.66281	0.323088	0.134338	0	0	0.961751	0.162521	1.34141	0.122967	0.592713	0.420499	0.608415	0.141023	0	0.315812	0.427353	0.33801	0.485287	0	1.03616	0	0.174781	0.467927	1.447	0	0.132312	0.204162	0.690094	0	0.258771	0	0.165064	0.279488	0	0.530824	1.33996	0.190856	0.41948	0.442806	0.195495	0.993073	0.383142
NON-CODING	NOVEL	LENGTH	chr17	RP11-47L3.1	novel_3670	minor	0.157	0.086	*,5,*/*,k,*/35313644,35324654/*,-62,0,0,0,*	0.270971	0.218102	0	0.182403	0	0	0.527972	0	0	0.137289	0.363606	0.172094	0	0	0	0.433651	0.430369	0.179266	0	0	0	0	0.216721	0	0	0	0.215392	0	0.211109	0.251201	0.686965	0	0.609731	0.245933	0	0	0.101403	0.282045	0	0.157906	0.427353	0	0	0	0.863463	0	0	0	0	0	0.529246	0	0	1.21123	0	0.169704	0.330128	0	0	0	0.267991	0.190856	0	0.295204	0.195495	0.165512	0
NON-CODING	NOVEL	LENGTH	chr17	RP11-159D12.2	novel_3671	minor	0.3	0.056	*,1,*/*,s,*/57989796,57993551/*,0,1843,-576,2669,*	0.270971	0.654306	0.316199	0	0.408364	0.230064	0.395979	0	0.350604	0.274577	0.484808	0	0.177424	0.867043	0	0.216825	0.430369	0	0.436216	0.128468	0	0.667201	0.433443	0.256141	0.26222	0	1.83083	0.806028	0.316663	0.376802	0.274786	0.487563	0.853624	0.491866	0.740891	0.280333	0.202805	0.56409	1.06985	0.315812	0	0.169005	0	0	0.172693	0.659559	0.873903	0.467927	0.241167	0	0.132312	0	0.115016	0	0	0	0	0	0	0	0.133996	0.381712	0.20974	0	0.390989	0.165512	0.127714
NON-CODING	NOVEL	LENGTH	chr17	RP11-153A23.6	novel_3672	minor	0.446	0.052	*,,*/*,*/78108975,78109965/*,-1360,914,*	0.270971	0	0	0.364806	0	0.230064	1.18794	0.301333	0.175302	0.137289	0.242404	0	0.887122	0	0.344173	0.216825	0.286912	0.537797	0.218108	0	0.849739	0.667201	0.433443	0	0.52444	0.997685	0.53848	0.806028	0.316663	0.251201	0.137393	0.812604	1.95114	0.3689	0	0.140166	0.40561	0	0.401193	0	0	0.845025	0.242644	0	0	0.659559	0	0.155976	0.241167	0.83234	0	0	0.690094	3.02807	1.29386	0.509111	0	1.67693	0.117995	0	1.47395	0.763423	0	0.73801	0.390989	0.827561	0.383142
NON-CODING	NOVEL	LENGTH	chr17	NBR2	novel_3673	minor	0.666	0.031	*,5,9,10,*/*,k,k,s,*/43125770,43153602/*,0,0,0,0,0,349,0,0,*	0.270971	0	0.316199	2.37124	0.408364	0.690193	1.58392	0.100444	1.22711	0.549155	0	0.344187	1.4194	0.693634	0	0.433651	1.72147	0.896329	0	0.128468	1.13299	0.444801	0.650164	0	2.88442	0	0.430784	0.806028	0.633326	0.376802	0.549572	1.46269	1.09752	1.4756	0	0.560666	0.912623	0.141023	0.936116	0.631624	0.854706	2.19707	2.42644	0.358168	0.345385	0.219853	0	0.779879	0.482335	0.554893	0.79387	0.408323	0.575078	0.605615	0	0.509111	0	0.698721	0.353986	1.32706	0.669979	1.14513	0	0.147602	0	0.662049	0.255428
NON-CODING	NOVEL	LENGTH	chr17	NBR2	novel_3674	minor	1.088	0.051	*,5,9,*/*,k,k,*/43125770,43139937/*,0,0,0,0,0,121,*	0.270971	0.872409	0	0	0.816728	0	0	2.00889	0.175302	0	0.727212	0	0	0	2.75338	0	1.57802	4.30238	8.72431	0	0	0	0	0.256141	0	0.997685	0	0	3.27218	0	0	6.01327	0	0	0.592713	0.700832	0	0.56409	0.802385	0.315812	0	0	0	0.716335	0	0	0.349561	0.623903	0.482335	0.554893	0	0	0	2.42246	16.6908	0.509111	1.8157	9.78209	0	0	0	0.381712	0	0	0	2.81371	0
NON-CODING	NOVEL	LENGTH	chr17	NBR2	novel_3675	minor	0.764	0.036	*,5,7,*/*,k,l,*/43125770,43138657/*,0,0,0,-357,0,-1159,*	0.270971	0	2.52959	0.547209	0.204182	2.07058	2.37587	0.703111	0.701208	0.549155	0.363606	0	1.95167	0.346817	0	2.38508	0.286912	1.61339	0	0.256936	3.96545	0.2224	0	0	6.03106	0	0.753872	0.806028	0.73888	0.753604	0.686965	1.78773	1.70725	0.122967	0	0.140166	1.31823	0	0	0.473718	0.641029	2.02806	1.94115	0.477557	0.345385	1.75882	0	0	0	0.554893	0.661558	0.612485	0	0.605615	0	0.169704	0	0.978209	0.235991	0	1.47395	0.572567	0.41948	0.590408	0	0.331024	0.127714
NON-CODING	NOVEL	LENGTH	chr17	NBR2	novel_3676	minor	0.391	0.018	*,5,10,*/*,k,l,*/43125770,43153602/*,0,0,0,-1159,0,0,*	0.270971	0.218102	0.632397	0.547209	0	0.460129	2.90385	0.502222	0	0.274577	0.121202	0	0.709698	0.173409	0.344173	0.216825	0.286912	1.25486	0.436216	0	0.283246	0.1112	0	0	1.04888	0	0.323088	0.537352	2.95552	0	0.274786	0.975125	1.34141	1.22967	0.148178	0.140166	0.507013	0.282045	0.133731	0.315812	0	1.18304	0.242644	0	0	0	0.349561	0.155976	0	1.10979	0.132312	0.204162	0.115016	0.605615	0.258771	0	0	0.419233	0.117995	0	0.133996	0	0.20974	0.295204	0	0.331024	0.383142
NON-CODING	NOVEL	LENGTH	chr17	NBR2	novel_3677	minor	0.634	0.03	*,,*/*,*/43125770,43138657/*,0,-1159,*	0.270971	0.436204	1.89719	0.182403	0.204182	0.690193	4.22378	1.40622	0	0.96102	0.121202	0	0.709698	1.38727	0.172086	1.7346	1.00419	0.537797	0.654323	0.256936	1.13299	0.1112	0	0	3.14664	0.332562	0.430784	0.806028	1.89998	0.753604	0.412179	0.650084	0.243892	0.737799	0	0	0.507013	0	0.534923	0.157906	0.641029	0.845025	2.91172	0.835724	0.172693	0	0.524342	0	0.241167	1.66468	0.132312	0	0.690094	0.605615	0.129386	0.169704	0	1.2577	0.117995	0.132706	1.33996	0	0.41948	0.147602	0.195495	0.496537	0.127714
NON-CODING	NOVEL	LENGTH	chr17	LOC105371839	novel_3678	major	0.384	1	*,,*/*,*/57836944,57837730/*,-828,3234,*	0.270971	0.218102	0.316199	0.547209	0.816728	0	0.527972	1.30578	0.350604	0.823732	0.484808	0	0.887122	0.173409	0	0.216825	0.286912	0.717063	0.872431	0.256936	0.849739	0.556001	0	0	0.26222	0	0.53848	0	0.105554	0.628003	0.412179	0	0.731677	0.491866	0.889069	0.420499	0.709818	0.56409	0	0.315812	1.06838	0.67602	0.970574	0.835724	0.69077	0.879412	0.524342	0.779879	0	0	0.396935	0.204162	0.230031	0	0.129386	0	0.165064	0.419233	0	0	0.401987	0	0	0.295204	0.195495	0.331024	0
NON-CODING	NOVEL	LENGTH	chr17	LOC105371763	novel_3679	major	0.173	0.66	*,,*/*,*/2739076,2739729/*,-984,1765,*	0.270971	0	0	0.182403	0	0	0.131993	0	0.175302	0.137289	0	0.688374	0	0	0.516259	0	0	0	0.436216	0.513872	0.283246	0.667201	0.216721	0	0.26222	0	0	0	0.105554	0.628003	0.274786	0.975125	0.243892	0.122967	0.148178	0	0.101403	0.141023	0	0	0.213676	0	0.242644	0	0.172693	0.219853	0	0	0.482335	0.554893	0	0	0	0	0	0.169704	0.330128	0.978209	0.353986	0.132706	0.133996	0	0	0.147602	0	0	0.255428
NON-CODING	NOVEL	LENGTH	chr17	LINC00511	novel_3680	minor	0.816	0.094	*,20,*/*,l,*/72404816,72421172/*,0,0,102,0,*	0.270971	0.436204	0.948596	0.729612	0.204182	0.460129	0	0.803556	0.525906	0.411866	1.33322	0.516281	0.532273	0.520226	0.688346	1.30095	0.286912	1.61339	2.39919	0.64234	1.13299	0.1112	1.95049	0.512283	4.98218	0.332562	0.861568	0.268676	2.63886	0.628003	0.686965	0.650084	0.609731	2.5823	0	0.700832	0.81122	0.705113	0.668654	0.157906	0.213676	0.33801	0.727931	0	0	0	0.524342	1.55976	1.92934	1.10979	0.396935	0.408323	0.345047	1.21123	2.32894	0.339407	0.165064	2.09616	0.589976	0.398118	0.267991	0.381712	0.83896	0.73801	0.781978	0.993073	0.383142
NON-CODING	NOVEL	LENGTH	chr17	COX10-AS1	novel_3681	minor	0.187	0.035	*,14,*/*,s,*/14031093,14069272/*,522,68,0,0,*	0.270971	0.436204	0	0	0.204182	0.690193	0.131993	0.200889	0.175302	0.411866	0.121202	0.172094	0	0	0.516259	0.216825	0	0	0.218108	0.256936	0.283246	0.2224	0	0	0.26222	0	0.215392	0	0.316663	0	0.412179	0.325042	0.121946	0	0	0.280333	0.202805	0.141023	0	0	0	0.33801	0	0.119389	0	0	0	0	0	0	0	0	0.345047	0	0.646928	0	0.495192	0.558977	0.353986	0.132706	0.535983	0.190856	0.41948	0.590408	0	0	1.02171
NON-CODING	NOVEL	LENGTH	chr17	COX10-AS1	novel_3682	minor	0.177	0.033	*,14,*/*,s,*/14030928,14069272/*,357,68,0,0,*	0.270971	0	0	0	0	0	0.131993	0.100444	0.350604	0	0.242404	0	0.177424	0	0.344173	0.216825	0	0.358532	0	0.128468	0.283246	0.444801	0.433443	0.256141	0.78666	0	0	0.268676	0.73888	0	0.137393	0	0	0.614833	0.296356	0	0	0	0.133731	0	0	0.67602	0	0.119389	0	0	0	0	0.241167	0	0	0.204162	0	0	0.258771	0.509111	0	0.558977	0	0.398118	0.535983	0.381712	0.20974	0.147602	0.195495	0.331024	0.383142
NON-CODING	NOVEL	LENGTH	chr17	ASB16-AS1	novel_3683	minor	0.188	0.089	*,3,*/*,k,*/44176753,44186565/*,111,0,0,0,*	0.270971	0	0	0.547209	0	0	0	0.100444	0.175302	0.137289	0	0	0.709698	0.173409	0	0.650476	0.573825	0.179266	0	0.256936	0.283246	0	0	0.256141	0.26222	0	0	0	0	0.502403	0.137393	0	0.121946	0.122967	0	0.140166	0.202805	0.141023	0.267462	0.315812	0.213676	0	0	0.358168	0.345385	0.219853	0.174781	0	0.241167	0.277447	0.396935	0	0.230031	0	0.129386	0.509111	0.330128	0.279488	0.117995	0.132706	0.133996	0	0.41948	0.147602	0.586484	0.331024	0.510856
NON-CODING	NOVEL	LENGTH	chr17	AMZ2P1	novel_3684	minor	0.173	0.018	*,2,3,4,5,*/*,l,k,k,s,*/64968381,64975560/*,0,-216,0,0,0,0,0,0,-944,1005,*	0.270971	0	0	0.364806	0	0	0	0.301333	0.175302	0	0	0	0.177424	0	0.344173	0	0.143456	0.179266	0	0.385404	0	0.333601	0.433443	0	0.26222	0	0	0	0.73888	0.125601	0	0.812604	0.121946	0.3689	0	0.140166	0	0.282045	1.20358	0	0	0	0.242644	0.835724	0.518078	0	0	0.467927	0	0.554893	0	0	0	0	0.129386	0	0.330128	0.558977	0	0.265412	0.133996	0.381712	0	0	0	0	0
NON-CODING	NOVEL	LENGTH	chr17	AMZ2P1	novel_3685	minor	0.75	0.08	*,2,3,4,5,*/*,k,k,k,s,*/64968381,64975560/*,0,0,0,0,0,0,0,0,-944,1005,*	0.270971	0.218102	1.58099	0.364806	0.408364	0.460129	0.131993	0.502222	0.525906	0.411866	0.60601	0.688374	1.77424	0.173409	0.688346	0.216825	1.00419	0.717063	2.18108	1.15621	1.13299	0.2224	0.216721	0.256141	0.78666	0.665123	0.53848	0.268676	0.73888	0.879204	0.686965	1.78773	1.21946	1.1067	0.740891	0.981165	0.507013	0.846135	1.33731	1.73697	0.641029	0.507015	0.242644	0.835724	0.345385	1.09926	1.39824	1.09183	0.241167	0	0.529246	0.408323	0.805109	0.605615	0.388157	1.01822	0.990383	2.79488	0.707972	0.796237	1.20596	0.954279	0.41948	0.885612	0	0.331024	0.255428
NON-CODING	NOVEL	LENGTH	chr17	AMZ2P1	novel_3686	minor	0.324	0.034	*,2,3,*/*,l,k,*/64968381,64975560/*,0,-216,0,0,0,1005,*	0.270971	0.436204	0.316199	0	0.408364	0	0.527972	0	0.525906	0.274577	0.484808	0.172094	0.177424	0	0	0	0	0	0.436216	0.385404	0	0.333601	0.650164	1.53685	0	0.665123	0	0.403014	0.422217	0.125601	0	0.325042	0.243892	0.245933	0.296356	0.560666	0.304208	0.56409	0.534923	0.947436	0.213676	0.33801	0	0.596946	0.518078	0.219853	0.349561	0.935854	0.482335	0	0.264623	0.408323	0.575078	0.605615	0	0.169704	0.330128	0.139744	0.235991	0.530824	0	1.33599	0.20974	0.295204	0.390989	0	0
NON-CODING	NOVEL	LENGTH	chr17	AMZ2P1	novel_3687	minor	0.161	0.017	*,2,*/*,l,*/64968381,64972754/*,0,-216,0,0,*	0.270971	0	0.316199	0	0	0	0.131993	0.200889	0.175302	0.274577	0.121202	0	0.177424	0.173409	0	0.216825	0	0.179266	0	0.128468	0	0	0.433443	0	0.26222	0	0	0.67169	0.105554	0.125601	0.137393	0.325042	0	0.122967	0	0.140166	0.101403	0.56409	0.267462	0.157906	0.427353	0	0	0	0	0	0	0.311951	0.241167	0	0	0	0.460062	0.605615	0.517543	0	0	0.419233	0.471981	0.265412	0	0.763423	0.20974	0.147602	0.195495	0	0
NON-CODING	NOVEL	LENGTH	chr16	RP11-490O6.2	novel_3688	minor	0.156	0.144	*,,*/*,*/11743226,11743929/*,-1280,2019,*	0.270971	0	0	0	0	0.230064	0	0.100444	0.175302	0.137289	0.363606	0	0	0	0.344173	0.216825	1.00419	0	0	0.256936	0	0.2224	0	0	0	0	0.107696	0	0.422217	0	0	0	0.365839	0	0.592713	0.140166	0	0.141023	0.401193	0	0.213676	0.33801	0.242644	0	0.172693	0	0.524342	0	0	0.277447	0	0	0	0	0.129386	0	0.165064	0	0.589976	0.928943	0.401987	0	0.20974	0.147602	0	0.496537	0.127714
NON-CODING	NOVEL	LENGTH	chr16	LOC101927536	novel_3689	major	0.16	1	*,,*/*,*/56662261,56663204/*,-583,33,*	0.270971	0	0	0.729612	0	0	0	0	0	0	0	0	0	0	0	0.216825	0	0.358532	1.52675	0.513872	0.566493	0.333601	0	0	0.78666	0	0	0	0.211109	0	0	0	0	0	0	0	0.40561	0.141023	0	0.157906	0	0	0	0	0	0	0	0.311951	1.447	0	0	0	0	0	0.129386	0	0.165064	0	0.353986	0	0.133996	0	1.25844	0.147602	0.195495	0.331024	0
NON-CODING	NOVEL	LENGTH	chr16	CTB-193M12.3	novel_3690	major	0.135	1	*,,*/*,*/15683389,15684178/*,1,11,*	0.270971	0	0.632397	0.364806	0	0	0	0.200889	0	0	0.242404	0.344187	0	0	0.172086	0.216825	0.143456	0	0	0	0	0.667201	0	0	0	0	0.646176	0.134338	0.633326	0	0	0	0	0.122967	0.592713	0.280333	0.101403	0.282045	0.133731	0.473718	0.213676	0.67602	0.485287	0	0	0.659559	0	0	0	0	0.132312	0	0	0	0	0	0	0	0	0	0	0.190856	0	0	0	0	0
NON-CODING	NOVEL	LENGTH	chr16	CLUHP3	novel_3691	minor	0.714	0.033	*,3,4,5,6,7,8,*/*,k,k,k,k,k,s,*/31700738,31706891/*,0,0,0,0,0,0,0,0,0,0,0,0,-40,0,*	0.270971	0.218102	1.58099	0.547209	0.408364	0.690193	1.18794	1.00444	0.701208	0.96102	0.484808	0.172094	0.709698	0.693634	0.344173	0.216825	0	1.43413	2.8354	0.128468	0.566493	1.0008	0	0.768424	1.57332	1.66281	0.969264	0.134338	3.06108	0.376802	1.78611	0.650084	1.5853	0.122967	0.444534	0.560666	0.507013	0.423068	0.534923	0.631624	0.641029	1.01403	0.727931	0.596946	0.172693	0.439706	0	0.467927	0	1.66468	0.661558	0.408323	0	1.81684	1.16447	0.169704	1.32051	0.558977	0.117995	0.530824	1.60795	0	0.62922	0.442806	0.586484	0.165512	0
NON-CODING	NOVEL	LENGTH:LENGTH	chr16	AC009133.12	novel_3692	minor	1.066	0.129	*,10,11,*/*,k,s,*/29818544,29820878/*,0,0,0,0,-29,0,*	0.541942	1.52671	1.89719	0.729612	0.204182	0.230064	1.71591	0.502222	0	1.64746	0.727212	0.344187	1.95167	0.173409	1.20461	3.68603	1.00419	2.15119	3.48972	0.128468	0.566493	0.556001	0.216721	0.512283	2.35998	0.332562	1.83083	0.806028	0.949989	1.00481	3.57222	2.60033	0.97557	0.983732	0.148178	0.560666	0.709818	1.12818	0.401193	0.315812	2.13676	0.507015	2.66908	0.477557	0.518078	0.879412	1.39824	0.155976	0	1.10979	0.264623	0.612485	0.575078	2.42246	1.94079	0.169704	1.98077	1.81667	0.943962	0	1.74194	0.954279	0.41948	0.442806	0.781978	1.48961	0.63857
NON-CODING	NOVEL	LENGTH	chr15	RP11-24M17.4	novel_3695	major	0.282	0.668	*,,*/*,*/75758613,75760020/*,-14,1480,*	0.270971	0.872409	0	0.182403	0.204182	0	0.527972	0.200889	0.525906	0.823732	0.242404	0	0.177424	0.173409	1.03252	0.216825	0.286912	0	0.436216	0.385404	0.283246	0	0.433443	1.02457	0	0.332562	0.107696	0.67169	0.105554	0.502403	0.412179	0.487563	0	0.245933	0.296356	0.420499	0.304208	0.846135	0.936116	0.631624	0	0	0	0.477557	0	0.219853	0.174781	0.155976	0	0.554893	0.396935	0.204162	0.345047	0	0	0.169704	0.165064	0.279488	0	0	0.133996	0	0.20974	0	0.195495	0.496537	0.127714
NON-CODING	NOVEL	LENGTH	chr15	GABPB1-AS1	novel_3696	minor	2.346	0.281	*,,*/*,*/50355545,50370332/*,0,14232,*	0.270971	1.09051	1.89719	4.56008	2.246	3.2209	2.24388	4.21867	2.27893	1.64746	1.81803	0.172094	3.54849	1.38727	3.44173	2.81873	3.87332	3.94385	3.70783	2.05549	2.26597	3.00241	3.46754	3.58598	1.83554	2.66049	1.29235	1.88073	2.11109	3.14002	4.53397	3.9005	6.5851	2.2134	1.77814	1.12133	0.912623	1.69227	2.67462	1.26325	0.854706	2.02806	0.485287	1.0745	0	1.09926	0.524342	1.24781	0.96467	1.10979	0.926181	1.83746	2.1853	1.81684	8.28068	2.03644	2.80609	4.05258	2.12391	2.65412	5.09184	0.190856	1.25844	1.91883	2.93242	3.64127	1.66028
NON-CODING	NOVEL	LENGTH:LENGTH	chr14	RP11-72M17.1	novel_3700	major	0.441	1	*,8,*/*,l,*/66494856,66505285/*,0,0,8,0,*	0.270971	0.218102	0.632397	0.364806	0.408364	0.920257	1.18794	1.00444	0	0.137289	0.121202	0.172094	0.177424	0.346817	0.860432	0.650476	0.430369	0.179266	0.436216	0.64234	0	0.444801	0	0.256141	1.04888	0	0.646176	0.134338	2.21664	0.125601	0.137393	0.162521	0.609731	0.614833	0.444534	0.140166	0.709818	0.56409	0.534923	0.157906	0.213676	0.67602	0.242644	0.358168	0.172693	0.439706	0.174781	0.311951	0.241167	0.554893	0.132312	0.408323	0.115016	1.21123	0.646928	0.169704	0.660256	0.419233	0.825967	0.928943	0.267991	0.572567	0.20974	0.147602	0.195495	0.662049	0.510856
NON-CODING	NOVEL	LENGTH	chr14	LOC107984705	novel_3701	minor	0.442	0.206	*,,*/*,*/20657850,20658644/*,-2573,4189,*	0.270971	0.436204	0	0.547209	0.204182	0.690193	0.659965	0.100444	0	0	0.121202	0.172094	0.709698	1.56068	0	0.650476	0.573825	0.358532	0.218108	0	1.13299	0.333601	2.81738	1.28071	0	0.665123	0	0.134338	0.211109	0.125601	0.549572	0.487563	0.365839	0.3689	2.22267	0	0.101403	0.282045	1.33731	0.157906	0.641029	0.507015	0	0.358168	0.172693	0.659559	0.524342	0	0	0.83234	0.396935	0.204162	0	0.605615	1.94079	0	0	0.139744	0.353986	0.132706	0.267991	0.381712	0.41948	0.147602	0.781978	0.331024	0
NON-CODING	NOVEL	LENGTH	chr14	LOC101927045	novel_3702	minor	0.414	0.052	*,,*/*,*/24443116,24444284/*,-25,0,*	0.270971	0.218102	0.948596	1.09442	0.612546	0	0.527972	0.502222	0	0.137289	0.727212	0	0.354849	0.867043	0.344173	0.650476	0.143456	0.358532	0.218108	0.385404	0	0.2224	0.650164	0.768424	0.26222	0.332562	0.107696	0.403014	0.844435	0.125601	0.412179	0.162521	0.487785	0.614833	0.444534	0.840999	0.709818	0.282045	0.534923	0	0.641029	0.845025	0.727931	0.238778	0.172693	0	0.349561	0	0.482335	0.277447	0.529246	0.204162	0.460062	0	0.776314	0.339407	0.165064	0.978209	0.117995	0.265412	0.535983	0.763423	0	0.590408	0.977473	0.331024	0.383142
NON-CODING	NOVEL	LENGTH:LENGTH	chr14	DICER1-AS1	novel_3703	minor	0.224	0.363	*,2,3,*/*,k,k,*/95157858,95179499/*,0,0,0,0,0,-5,*	0.270971	0.436204	1.26479	0.182403	0.204182	0.230064	0.659965	0.100444	0	0.137289	0.363606	0	0.177424	0	0	0	0.143456	0	0.436216	0	0	0.333601	0.216721	0.256141	0.26222	0	0.107696	0.940366	0.422217	0.251201	0.274786	0	0.365839	1.22967	0.444534	0.420499	0	0.282045	0.802385	0.157906	0.213676	0.169005	0.242644	0	0.345385	0	0	0.311951	0	0.554893	0	0	0	0	0	0	0.165064	1.2577	0.235991	0.132706	0	0	0	0	0	0	0
NON-CODING	NOVEL	LENGTH	chr13	RP11-374F3.4	novel_3704	minor	0.309	0.104	*,8,14,16,*/*,k,k,k,*/30341596,30373783/*,128,0,0,0,0,0,0,0,*	0.270971	0.436204	0	0.364806	0.612546	0.460129	0.527972	0.803556	0.175302	0.686443	0.242404	0	0.177424	0	1.03252	0.216825	0.573825	1.25486	0.218108	0	0	0	0.433443	0.256141	0	0.332562	0.107696	0.134338	0.949989	0	0.412179	0.650084	0.243892	0	0	0.140166	0.202805	0.282045	0.267462	0.157906	0.213676	0.33801	0.485287	0	0	0.879412	0.174781	0	0.241167	1.38723	0.661558	0	0	0.605615	0.776314	0.169704	0.165064	0.419233	0	0.132706	0.133996	0	0	0.442806	0	0.331024	0.510856
NON-CODING	NOVEL	LENGTH	chr13	RP11-154C3.2	novel_3705	minor	0.425	0.019	*,2,3,*/*,k,k,*/45681364,45701027/*,-127,0,0,0,0,0,*	0.270971	0.654306	0.632397	0.547209	1.22509	0.230064	0	0.301333	0.175302	0.411866	0.727212	0.516281	0.177424	0.693634	0.344173	0	0.286912	0	0.218108	0.770808	0	0.2224	0.433443	1.02457	0.52444	0	0.107696	0.403014	0	0.376802	1.09914	0.975125	0.365839	0	1.3336	0.280333	0.304208	0.987158	0.133731	0.473718	0.427353	0.33801	0.242644	0.596946	0.863463	0.659559	0.524342	0.155976	0	0.83234	0.264623	0.204162	0	0	0.9057	0.509111	0.825319	0	0.117995	0.530824	0.401987	0.190856	1.0487	0.295204	0.390989	0.662049	0.255428
NON-CODING	NOVEL	LENGTH	chr13	MRPS31P5	novel_3706	minor	0.266	0.052	*,3,4,5,6,7,8,9,*/*,k,k,k,k,k,k,k,*/52169304,52194158/*,0,0,0,0,0,0,0,0,0,0,0,0,0,0,0,-96,*	0.270971	0.218102	0.316199	0	0.816728	0	0.659965	0.301333	0.350604	0.137289	0.121202	0	0	0	0.172086	0.216825	0.143456	0	0.218108	0	0	0	0	0.256141	0.52444	0.332562	0.215392	0.268676	0.422217	0.251201	0.274786	0.162521	0.121946	0.122967	0.296356	0	0.608415	0.56409	0.534923	0.157906	0.641029	1.18304	0.242644	0.358168	0.863463	1.31912	1.04868	0.467927	0	1.10979	0	0	0	0	0.388157	0	0.165064	0	0.117995	0	0.133996	0.190856	0.41948	0	0	0	0.127714
NON-CODING	NOVEL	LENGTH	chr13	MRPS31P5	novel_3707	minor	0.261	0.051	*,2,4,5,6,7,8,9,*/*,k,k,k,k,k,k,k,*/52169304,52194158/*,0,0,0,0,0,0,0,0,0,0,0,0,0,0,0,-96,*	0.270971	0.218102	0.316199	0	0.408364	0.230064	0.395979	0.401778	0.175302	0.137289	0.242404	0	0	0.173409	0.688346	0.216825	0.286912	0.896329	0	0.128468	0	0.1112	0	0.256141	0.52444	0.332562	0.323088	0.537352	0.316663	0.628003	0.549572	0.325042	0.365839	0.245933	0.296356	0.420499	0.101403	0.141023	1.06985	0.157906	0	1.01403	0	0.119389	0.172693	0	0.174781	0.467927	0	0.83234	0.264623	0	0	0	0	0	0.330128	0.139744	0.117995	0.132706	0.133996	0.381712	0	0.590408	0	0.496537	0.255428
NON-CODING	NOVEL	LENGTH	chr13	LINC01232	novel_3708	minor	1.078	0.325	*,6,*/*,k,*/99495817,99496364/*,0,0,0,-11,*	0.270971	1.09051	0.632397	1.82403	2.85855	0.460129	0.527972	0.602667	0.87651	1.92204	0.363606	2.92559	0.354849	0.693634	1.20461	1.7346	2.58221	2.33046	0	0.770808	1.13299	0.889602	1.51705	0	3.14664	0.665123	0.430784	0.806028	1.26665	1.00481	1.64872	0.650084	0.487785	0.491866	1.03725	0.700832	2.23086	1.83329	0.668654	0.947436	1.06838	0.169005	1.21322	1.79084	1.89962	0.659559	1.22346	0.779879	0	1.66468	1.72005	0.408323	0.575078	2.42246	1.68201	1.01822	2.14583	1.11795	0.471981	0.66353	1.47395	0.572567	0.20974	0.442806	0.195495	0.827561	0.255428
NON-CODING	NOVEL	LENGTH	chr13	LINC00539	novel_3709	minor	0.382	0.029	*,3,4,5,8,*/*,k,l,k,k,*/21303820,21344666/*,0,0,0,-5,0,0,0,0,0,0,*	0.270971	0	0.316199	0.547209	0	0.460129	0.527972	0.100444	1.05181	0.411866	0	0	0.354849	0.346817	0.172086	0.650476	0.430369	0.179266	0.654323	0.64234	0	0.1112	0	0.512283	0	0	0.107696	0.67169	0.527772	0	1.09914	0	1.09752	1.59856	0.592713	0.140166	0.709818	0.846135	1.06985	0	0.427353	0	0.970574	0.358168	0	0.439706	0	1.09183	0	0.83234	0.396935	0	0.115016	1.81684	0.129386	0	0	0.139744	0.235991	0	0	0	0.41948	0.147602	0.390989	0.827561	0.63857
NON-CODING	NOVEL	LENGTH	chr13	LINC00426	novel_3710	minor	0.198	0.111	*,2,3,4,*/*,k,k,k,*/30341596,30373783/*,128,0,0,0,0,0,0,0,*	0.270971	0.218102	0	0.547209	0.204182	0.230064	0	0	0	0	0.121202	0	0	0.173409	0.516259	0	1.14765	0	0.654323	0.128468	0.283246	0	0.433443	0.512283	0.26222	0	0	0	0.316663	0	0.412179	0.325042	0.121946	0.3689	0	0.280333	0.304208	0.282045	0.534923	0.631624	0.427353	0.169005	0.242644	0.358168	0	0	0	0	0	0	0	0	0	0	0.388157	0.509111	0.330128	0.279488	0.589976	0	0.133996	0	0	0	0.195495	0.331024	0
NON-CODING	NOVEL	LENGTH:LENGTH	chr12	TMEM198B	novel_3711	minor	0.42	0.218	*,7,*/*,s,*/55833541,55836126/*,0,0,-631,1275,*	0.270971	0.654306	1.58099	0	0.204182	0.230064	0.527972	0.502222	0	0.411866	0.242404	0.344187	0	1.04045	0	0.433651	0.430369	0.896329	1.52675	0	0.283246	0.2224	0	0	1.3111	0.332562	0.969264	0.806028	0.73888	0.376802	0.549572	0.812604	0.853624	0	0.889069	0.280333	0.101403	0.987158	0.534923	0	0.854706	0.507015	0.485287	0.119389	0.345385	0.659559	0.174781	0.155976	0.241167	0	0.264623	0.204162	0	0	0.517543	0.678815	0.660256	0.279488	0.589976	0.265412	0.267991	0	0.20974	0.590408	0	0.496537	0.255428
NON-CODING	NOVEL	LENGTH	chr12	RP11-983P16.2	novel_3712	minor	0.149	0.149	*,,*/*,*/53012430,53012725/*,157,-831,*	0.270971	0.218102	0	0.182403	0	0	0.131993	0.602667	0.175302	0	0.242404	0	0	0.173409	0	0	0	0	0	0.128468	0	0	0.216721	0.512283	0.52444	0.332562	0.107696	0.268676	0	0.376802	0.137393	0	0.121946	0.245933	0	0	0	0.56409	0.267462	0.473718	0.427353	0.169005	0.242644	0.119389	0	0.659559	0.524342	0	0	0.277447	0	0	0.345047	0	0	0	0.330128	0	0.117995	0.132706	0	0.190856	0	0	0.195495	0	0
NON-CODING	NOVEL	LENGTH	chr12	RP11-796E2.4	novel_3713	minor	0.264	0.023	*,,*/*,*/92146241,92146662/*,-2,215,*	0.270971	0.654306	0.316199	0.547209	0.204182	0	0.395979	0.703111	0	0.137289	0.242404	0	0	0	0.172086	0	0.286912	0.358532	0.654323	0	0	0	0	0.256141	0.52444	0.332562	0.107696	0.537352	0.73888	0.125601	0.137393	0.487563	0.121946	0	0.148178	0.140166	0.101403	0.282045	0.802385	0.631624	0.213676	0.33801	0	0.119389	0.345385	0.439706	0.524342	0	1.20584	0.277447	0.529246	0	0	1.81684	0.258771	0	0.165064	0.558977	0.117995	0	0	0.190856	0	0	0	0.165512	0
NON-CODING	NOVEL	LENGTH	chr12	RP11-689B22.2	novel_3714	minor	0.096	0.022	*,4,*/*,k,*/108636046,108641120/*,0,0,0,246,*	0.270971	0	0	0	0	0	0.131993	0.200889	0	0	0	0.172094	0	0	0	0	0	0	0	0	0.283246	0	0	0	0.26222	0	0.215392	0	0	0.125601	0.137393	0.325042	0	0	0	0	0	0	0	0.157906	0.213676	0	0	0.238778	0	0	0	0.623903	0	0.554893	0	0	0	0.605615	0	0.339407	0.660256	0	0.117995	0	0.535983	0	0	0	0	0	0.255428
NON-CODING	NOVEL	LENGTH	chr12	RP11-686F15.2	novel_3715	major	0.295	1	*,,*/*,*/53754504,53761826/*,-5,-2,*	0.270971	0	0	2.73605	0	0	0	0.200889	0	1.09831	0	0.344187	0.177424	0.520226	0	0	0.143456	0	0.218108	0.385404	0	0.2224	1.30033	0	0	0	1.40005	0	0	0	0.137393	0.162521	0.731677	0	0	1.12133	1.01403	0.141023	0.936116	0.473718	0.213676	0.33801	0	0.596946	0.172693	0	0.174781	0.311951	0.241167	0.277447	0.264623	0	0.345047	0	0.258771	0.339407	0.660256	0.139744	0	0.265412	0	1.14513	0	0	0	0.165512	0.127714
NON-CODING	NOVEL	LENGTH	chr12	RP11-511B23.2	novel_3716	minor	0.356	0.1	*,,*/*,*/93128229,93139048/*,103,0,*	0.270971	0.218102	0.316199	0.182403	0.816728	0.690193	0.131993	0.904	0.175302	0.274577	0.242404	0.688374	0.354849	0.173409	0	0.867302	0.860737	0.537797	0.218108	0.256936	1.69948	0.2224	1.30033	0.256141	0.78666	0.665123	0	0	1.68887	0.125601	0.137393	0.162521	0.609731	0.737799	0.148178	0	0.608415	0.141023	0.133731	0	0.213676	0	0	0.955113	0.172693	0	0	0.311951	0.482335	0	0	0	0.230031	0.605615	0.388157	0	0.330128	0.558977	0.117995	0	0.267991	0.572567	0	0.442806	0	0.496537	0.127714
NON-CODING	NOVEL	LENGTH	chr12	RP11-1060J15.4	novel_3717	minor	0.112	0.033	*,,*/*,*/27696978,27710590/*,0,-9,*	0.270971	0.218102	2.52959	0	0	0.230064	0	0	0	0	0	0.172094	0	0.520226	0	0	0	0	0	0	0	0	0	0.256141	0	0	0	0	0	0.125601	0	0	0	0.3689	0	0	0	0	0	0	0	0	0	0.596946	0	0	0	0	0	0	0	0.408323	0.920125	0	0	0	0	0	0	0	0.401987	0	0	0	0	0.331024	0.127714
NON-CODING	NOVEL	LENGTH	chr12	LOC107984452	novel_3718	major	0.136	1	*,2,*/*,s,*/131073739,131074310/*,0,0,-2141,185,*	0.270971	0	0	0	0.204182	0	0	0	0	0.549155	0	1.20465	0.177424	0	0.172086	0.433651	0.143456	0	0.436216	0.128468	0	0	0	0.512283	0	0	0	0.403014	0.633326	0	0	0	0	0	0	0.280333	0	0	0.267462	0.157906	0.427353	0.67602	0	0	0	0.439706	0.873903	0.467927	0	0	0	0	0	0	0	0	0.165064	0	0.117995	0	0	0	0	0	0	0	0
NON-CODING	NOVEL	LENGTH	chr12	LOC105378248	novel_3719	minor	0.145	0.102	*,,*/*,*/46275514,46276225/*,-3099,1024,*	0.270971	0.654306	0	0.364806	0	0	0.131993	0.602667	0	0	0.121202	0	0	0.346817	0	0	0	0	0.218108	0	0	0	0	0	0	0	0.215392	0.806028	0.316663	0.251201	0	0.812604	0	0.122967	0.444534	0.280333	0.202805	0	0.401193	0	0	0.33801	0	0.238778	0.172693	0	0.174781	0.311951	0	1.10979	0	0	0.230031	0	0.129386	0	0.165064	0	0.117995	0.132706	0	0	0	0	0	0	0
NON-CODING	NOVEL	LENGTH	chr12	LOC105369771	novel_3720	major	0.128	1	*,,*/*,*/52106001,52117893/*,0,1809,*	0.270971	0	0	0	0	0.230064	0	0	0	0.137289	0	0.172094	0	0.173409	0	0.433651	0.143456	0.358532	0	0.256936	0.283246	0.667201	0	0.512283	1.04888	0.332562	0.646176	0	0	0.125601	0	0	0.121946	0	0	0.140166	0.202805	0.141023	0	0	0	0	0	0	0	0	0	0	0.241167	0	0	0	0	0	0.646928	0.169704	0.330128	0	0.235991	0	0	0.381712	0	0	0.195495	0	0
NON-CODING	NOVEL	LENGTH	chr12	LOC105369699	novel_3721	major	0.308	0.65	*,1,4,*/*,s,k,*/24819947,24834304/*,-1992,3724,0,0,0,0,*	0.270971	0.218102	0	0.729612	0	0	0	0	2.80483	0	1.21202	0.172094	1.59682	0	0	0.433651	0.286912	0.537797	0	0.128468	0	0.2224	0.216721	0.512283	1.04888	0.332562	0	0.268676	0	0	0.137393	0.162521	0.243892	0.122967	0	1.2615	0	0.423068	0.401193	0.157906	1.28206	1.35204	0	0.358168	0	0	0	0.155976	0	0.277447	0.264623	0	0	1.21123	0	0	0.825319	0	0.117995	0	0.133996	0	0.20974	0	0.390989	0.165512	0
NON-CODING	NOVEL	LENGTH	chr12	KCCAT198	novel_3722	minor	0.168	0.015	*,2,*/*,k,*/105305396,105326904/*,247,0,0,0,*	0.270971	0.436204	0.632397	0.364806	0	0	0.923951	0.100444	0	0.274577	0	0	0	0	0	0.216825	0.143456	0.179266	0	0.256936	0	0	0	0.256141	0	0	0.107696	0	0.316663	0.125601	0.274786	0	0	0.245933	0	0.560666	0.912623	0	0	0.157906	0	0.169005	0	0	0.345385	0	0.524342	0.467927	0	0.554893	0	0	0	0	0	0.169704	0.660256	0	0	0.265412	0.133996	0.572567	0.41948	0	0.195495	0	0
NON-CODING	NOVEL	LENGTH	chr12	KCCAT198	novel_3723	minor	0.172	0.015	*,,*/*,*/105308780,105326884/*,3631,-20,*	0.270971	0.654306	0	0	0	0.230064	0.659965	0.100444	0	0.137289	0.242404	0.344187	0	0.346817	0	0.433651	0.286912	0	0	0.128468	0	0.2224	0	0	0.26222	1.33025	0.861568	0	0	0.376802	0.137393	0	0.243892	0	0	0	0.101403	0.141023	0	0.315812	0	0.169005	0	0	0.518078	0	0.174781	0.311951	0	0.554893	0	0.204162	0	0	0	0	0.330128	0	0.235991	0	0.133996	0	0.41948	0.147602	0.390989	0	0.127714
NON-CODING	NOVEL	LENGTH	chr12	DDX11-AS1	novel_3724	minor	0.161	0.223	*,2,*/*,k,*/31021435,31073195/*,-594,0,0,0,*	0.270971	0	0	0	0.204182	0.230064	1.05594	0.401778	0.525906	0	0	0	0.177424	0.173409	0	0	0.143456	0.179266	0.654323	0.256936	0	0	0	0	0	0	0.215392	0.268676	0.316663	0.125601	0.412179	0.325042	0.121946	0	0.296356	0.560666	0.202805	0	0.133731	0.157906	0.213676	0.169005	0.970574	0.358168	0	0	0	0	0	0	0.132312	0.204162	0	0	0.258771	0	0	0.279488	0	0	0	0.190856	0	0.295204	0.195495	0	0.127714
NON-CODING	NOVEL	LENGTH	chr11	RP11-326C3.12	novel_3725	minor	0.256	0.016	*,5,*/*,k,*/327628,330003/*,0,0,0,20,*	0.270971	0	0	0	0	0.230064	0.659965	0.200889	0	0.274577	0	0	1.06455	0.173409	0.172086	0	0	0.537797	0	0	0	0.2224	0.216721	0.256141	0	0.332562	0.323088	0.67169	0.105554	0.376802	0.137393	0.975125	0.243892	0	0	0	0	0.423068	0.534923	0.157906	0.427353	0.507015	1.94115	0	0.345385	0.439706	0.174781	0.311951	0	0.83234	0	0.816647	0	1.21123	0.388157	0	0.165064	0	0	0	0.133996	0	0.20974	0.147602	0.195495	0.331024	0
NON-CODING	NOVEL	LENGTH	chr11	RP11-111M22.3	novel_3726	minor	0.75	0.021	*,,*/*,*/76441639,76444281/*,0,76,*	0.270971	0.436204	1.26479	0.547209	0.408364	0.690193	1.18794	1.30578	0.701208	0.96102	0.60601	0.344187	0.709698	1.21386	0.860432	1.7346	2.00839	0.537797	0.436216	1.02774	0.566493	0.889602	0	0.768424	0.26222	0.997685	0.753872	1.34338	0.316663	0.628003	0.961751	0.487563	0.853624	0.983732	0.296356	1.12133	1.21683	0.56409	0.534923	0.315812	0.641029	1.01403	0	0.596946	0	0.219853	0.349561	1.24781	0.241167	0.83234	0.661558	1.22497	0.690094	1.21123	0.388157	0.509111	1.32051	1.2577	0.235991	1.19435	0.93797	0.572567	0	1.03321	0.586484	1.15859	1.02171
NON-CODING	NOVEL	LENGTH	chr11	LOC105376626	novel_3727	minor	0.136	0.038	*,8,*/*,k,*/35063058,35073917/*,-926,0,0,0,*	0.270971	0	0	0	0.408364	0	0.923951	0	0	0.137289	0	0.860468	0.532273	0	0.172086	0	0.143456	0	0	0	0	0	0	0	0.52444	0	0.215392	0	0.105554	0.125601	0	0	0	0	0.740891	0.700832	0.304208	0	0.534923	0.315812	0.213676	0	0	0.119389	0	0.439706	0.699122	0.311951	0	0	0	0	0	0	0	0	0	0	0	0	0.133996	0	0	0.147602	0	0	0
NON-CODING	NOVEL	LENGTH	chr11	LOC105376626	novel_3728	minor	0.12	0.033	*,7,8,*/*,s,k,*/35063984,35066681/*,0,2277,0,0,0,0,*	0.270971	0.436204	0	0.547209	0	0	0	0	0	0.137289	0	0.172094	0	0	0.172086	0.650476	0.143456	0	0	0.128468	0.283246	0.1112	0.650164	0	0	0	0.107696	0	0.211109	0	0	0	0.243892	0	0.296356	0	0	0.141023	0	0	0.427353	0	0.242644	0	0	0	0.174781	0	0.241167	0	0.132312	0.204162	0	0	0.646928	0.169704	0	0	0	0	0.133996	0	0.41948	0	0	0.165512	0.383142
NON-CODING	NOVEL	LENGTH	chr11	LOC105369578	novel_3729	minor	0.261	0.039	*,6,*/*,s,*/131186125,131186631/*,0,14,0,0,*	0.270971	0.436204	0	0	0.612546	0.460129	0	0.200889	0.350604	0.411866	0.121202	0.516281	0.354849	0	0.516259	0.216825	0.860737	0.358532	0.218108	0	0.283246	0	0.650164	0.768424	1.3111	0	0	0	0.527772	0	0.137393	0.325042	0.121946	0.245933	0.296356	0	0	0.282045	0.534923	0	0.213676	0.169005	0.242644	0.358168	0	0.879412	0.349561	0.155976	0	0	0.661558	0	0.230031	0	0.258771	0	0.165064	1.11795	0	0	0.133996	0	0	0	0.195495	0.827561	0.127714
NON-CODING	NOVEL	LENGTH	chr11	LOC105369578	novel_3730	minor	0.154	0.023	*,3,4,6,*/*,s,k,k,*/131177802,131186631/*,0,380,0,0,0,0,0,0,*	0.270971	0.218102	0	0	0	0	0	0.100444	0	0	0.121202	0.172094	0	0	0	0	0	0.537797	0.218108	0	0	0.2224	0.216721	0.256141	1.83554	0	0	0	0.527772	0.125601	0.274786	0	0.243892	1.96746	0	0.420499	0	0	0	0	0	0	0.727931	0	0	0	0	0.311951	0	0.277447	0	0	0	0	0	0	0	0.698721	0	0	0.401987	0	0	0	0	0.165512	0
NON-CODING	NOVEL	LENGTH	chr11	LOC105369536	novel_3731	minor	0.148	0.041	*,3,4,*/*,k,l,*/121439641,121452675/*,0,0,0,0,565,0,*	0.270971	0	0	0	0.816728	0	0.527972	0.200889	0	0.274577	0	0	0.177424	0.173409	0.172086	0.433651	0.286912	0.717063	0.218108	0	0	0.1112	0.216721	0	0	0	0	0.134338	0.105554	0	0	0	0	0	0	0	0.101403	0	0.267462	0	0	0.169005	0	0	0.172693	0	0	0	0	0	0.264623	0	0	1.21123	0	0	0.165064	0.558977	0	0.132706	0.803974	0	0.20974	0	0	0.662049	0.383142
NON-CODING	NOVEL	LENGTH	chr11	LOC105369315	novel_3732	minor	0.706	0.08	*,4,6,*/*,k,s,*/59096497,59102165/*,0,0,0,0,-290,0,*	0.270971	1.30861	0.316199	0.912015	0	0.230064	0.527972	1.20533	0.350604	1.92204	0.60601	0.688374	0.354849	0	0.344173	1.30095	0.860737	0.358532	0.654323	0.770808	0	0.889602	0.433443	0.256141	0.52444	0.997685	0.53848	0.403014	0.422217	0.125601	0.274786	0.812604	0.97557	0.737799	1.62996	0	0	0.282045	6.15162	1.57906	0.641029	0	0.485287	1.0745	1.72693	1.31912	1.74781	1.24781	0	1.94213	0.79387	0.204162	0.575078	0.605615	0.258771	0.678815	0	0.139744	0.235991	0	1.47395	0	0	0	0	0.993073	1.14943
NON-CODING	NOVEL	LENGTH	chr11	LOC105369315	novel_3733	minor	0.262	0.03	*,1,4,*/*,s,k,*/59092844,59102165/*,-2276,7106,0,0,0,0,*	0.270971	0.218102	0	0	0.612546	0.230064	0.395979	0.602667	0	0.137289	0	1.54884	0.177424	0.173409	0.344173	0.433651	0	0	0	0.128468	0	0.333601	0.433443	0	1.04888	0	0.861568	0.403014	0	0	0.412179	0.325042	0.487785	0	0.148178	0	0.304208	0.282045	0.267462	0.947436	0.427353	0.507015	0	0	0.172693	0	0.349561	0.311951	0	0.554893	0.529246	0	0.690094	0.605615	0.517543	0.169704	0	0.139744	0	0	0.267991	0	0	0	0	0.496537	0.255428
NON-CODING	NOVEL	LENGTH	chr11	LOC102723878	novel_3734	minor	0.261	0.016	*,,*/*,*/64339230,64339900/*,587,0,*	0.270971	0.654306	0.632397	0.912015	0.408364	0	0	0.401778	0.350604	0	0	0	0	0.520226	0.516259	0	0	0.179266	0.654323	0.385404	0	0.556001	0.216721	0	0	0.665123	0	0	0	0	0.824358	0.975125	0	0.737799	0.296356	0	0	0.705113	0	0	0.213676	0	0.242644	0.119389	0.345385	0	0	0	0	1.10979	0.132312	0	0	0	1.8114	0	0	0.139744	0.117995	0	0	0.381712	0	0.590408	0	1.3241	0.127714
NON-CODING	NOVEL	LENGTH	chr11	LOC101929174	novel_3735	minor	0.314	0.106	*,2,6,7,7,*/*,k,k,s,s,*/88338056,88427778/*,0,0,0,0,0,0,-2669,2650,0,0,*	0.270971	0.654306	0.948596	0.547209	0	1.38039	0.527972	0.100444	0.175302	0.137289	0.242404	0	0.532273	0.520226	0	0.216825	0.717281	0	0	0.770808	0.566493	0	0.866886	0.768424	0	0	0.430784	0.134338	0	0.125601	0.274786	0.650084	0	0.245933	0.444534	0.140166	0.202805	0	0	0.157906	0.213676	0	0.242644	0.238778	0.863463	0	0	0	0.482335	0	0.264623	0.204162	0.575078	0	0.388157	0.678815	0.495192	0.139744	0.117995	0.796237	0.803974	0.572567	0	0.442806	0.195495	0.331024	0.255428
NON-CODING	NOVEL	LENGTH	chr10	RP11-323P17.1	novel_3736	major	0.209	1	*,,*/*,*/120851106,120851249/*,-73,142,*	0.270971	0.436204	0.632397	1.27682	0	0	0.131993	0.200889	0.175302	0	0.121202	0	0.354849	0.346817	0.172086	0.216825	0.286912	0.179266	0.218108	0.256936	0	0.2224	0	0.768424	0	0.332562	0.430784	0.134338	0.211109	0	0.549572	0.487563	0	0	0.444534	0.140166	0.202805	0	0.802385	0.315812	0	0	0	0	0	0	0.699122	0.155976	0	0.277447	0.264623	0	0	0	0	0.339407	0.825319	0.139744	0.117995	0	0.133996	0.572567	0	0	0	0.165512	0
NON-CODING	NOVEL	LENGTH	chr10	RP11-186N15.3	novel_3737	minor	0.188	0.346	*,,*/*,*/12247091,12247363/*,-17,-50,*	0.270971	0.872409	0	0	0	0	0.527972	0.301333	0.175302	0.411866	0.121202	0	0.354849	0.173409	0	0.216825	0.286912	0.358532	0	0	0.283246	0.2224	0	0	0.26222	0.332562	0	0	0	0.376802	0	0	0.365839	0.245933	0.148178	0.140166	0.101403	0	0	0	0	0.845025	0.727931	1.0745	0	0.439706	0.699122	0.155976	0	0.554893	0.132312	0.204162	0.115016	0	0.258771	0.339407	0.330128	0.139744	0	0	0	0	0	0	0	0	0
NON-CODING	NOVEL	LENGTH	chr10	PPP3CB-AS1	novel_3738	minor	0.284	0.105	*,2,3,4,*/*,s,k,k,*/73495817,73505278/*,0,0,-221,0,0,0,0,0,*	0.270971	0.436204	0	0	0	0.690193	0	0.200889	0.175302	0	0.121202	0	0.532273	0	0.172086	0	0.286912	0.896329	0.436216	0.128468	0.566493	0.2224	0	0	0.26222	0.332562	0.430784	0	0.105554	0.502403	0.412179	0.650084	1.21946	0	0	0.420499	0.101403	0	0.267462	0.473718	0	0.67602	0.970574	0	0.345385	0.219853	0.174781	0.467927	0	0	0	0.408323	0.345047	0.605615	0.517543	0	0.330128	0.838465	0.117995	0.132706	0.401987	0.381712	0.62922	0.442806	0.195495	0.496537	0
NON-CODING	NOVEL	LENGTH:LENGTH	chr10	HSD17B7P2	novel_3739	minor	1.011	0.091	*,2,3,*/*,k,l,*/38356489,38363522/*,0,0,0,-960,0,26,*	0.270971	1.74482	0.948596	1.64163	1.42927	0.460129	1.05594	1.808	0.701208	1.2356	0.484808	1.37675	1.06455	1.04045	0.344173	0.650476	0.286912	0.537797	2.39919	0.385404	1.69948	1.0008	0.433443	2.04913	0.52444	0.332562	3.01549	0.806028	1.05554	0.753604	0.412179	0.650084	0.731677	0.860766	1.48178	0.840999	1.31823	2.25636	0.534923	2.36859	3.41882	0.169005	1.21322	1.79084	3.62654	4.83676	1.57303	2.80756	0.482335	1.10979	0.79387	0.204162	0	0	0	0.169704	0.330128	0.139744	0.707972	0	0	0.954279	0	0.147602	0	0	0.255428
NON-CODING	NOVEL	LENGTH	chr10	BMS1P6	novel_3740	minor	0.535	0.2	*,7,8,*/*,k,s,*/47549384,47553474/*,0,0,0,0,-5,-5,*	0.270971	0.218102	0.948596	0.364806	0.204182	0	0.527972	0.200889	1.05181	0.686443	0.727212	0.344187	0.709698	0.867043	0	0	0	0.358532	0.654323	0	1.41623	0.778402	0	2.04913	0.78666	1.33025	1.29235	0.537352	0.105554	0.628003	0.412179	0.487563	0.365839	0.3689	1.18543	0.981165	0.40561	0.56409	0.133731	0.631624	0.641029	0.845025	0.727931	0.835724	0.69077	1.31912	0.349561	0.467927	0.482335	0.554893	0	0.612485	0.690094	0.605615	0	0.339407	0.495192	0	0.471981	0.66353	0.133996	0.381712	0.41948	0.885612	0.390989	0	0.255428
NON-CODING	NOVEL	LENGTH:LENGTH	chr10	BMS1P4	novel_3741	minor	0.986	0.16	*,10,11,*/*,k,k,*/73726040,73730318/*,0,0,0,0,0,-121,*	0.541942	1.09051	1.89719	0.364806	1.83764	1.15032	1.71591	0.803556	2.80483	1.51018	1.09082	0.344187	1.4194	1.04045	0.860432	1.08413	1.14765	0	1.74486	0.256936	1.13299	0.667201	0.433443	0.512283	0.52444	0.997685	2.26162	1.34338	1.37221	1.13041	0.824358	1.46269	0.97557	1.35263	1.03725	2.1025	0.202805	1.69227	1.06985	0.473718	1.70941	0.507015	0.970574	1.0745	0.172693	1.53897	1.04868	0.467927	1.92934	1.66468	0.661558	0.204162	1.15016	0.605615	0.258771	0.509111	0.660256	0.279488	0.825967	0.66353	0.401987	1.14513	1.25844	0.885612	0.586484	0.331024	0.255428
NON-CODING	NOVEL	LENGTH	chr10	BMS1P4	novel_3742	minor	0.222	0.036	*,10,11,*/*,k,k,*/73726040,73730459/*,0,0,0,0,0,20,*	0.270971	0	0	0	0	0	0.791958	0.100444	0	0	0	0.344187	0.532273	1.38727	0	1.30095	0	0	0.436216	0	0	0	0	0.768424	0.78666	0	0	0	0	0	1.9235	0	0	0	0	0	0	0	0	1.57906	0	0	0	0	0	1.09926	0	0	1.68817	0	0.529246	0.204162	0	0	0.129386	0	0	0	0	0	0	0	0	0.442806	0.586484	0	0
NON-CODING	NOVEL	LENGTH	chr1	TCEB3-AS1	novel_3743	minor	0.284	0.071	*,2,3,*/*,k,s,*/23761151,23778199/*,0,0,0,39,0,0,*	0.270971	0.218102	0.316199	0.364806	0.408364	0.230064	1.18794	0.703111	0	0.274577	0.242404	0.344187	0.532273	0.173409	0.172086	0	0.430369	0.358532	0.218108	0	0.566493	0.444801	0.650164	1.02457	0.78666	0	0.107696	0.134338	0.422217	0.376802	0	0.162521	0.243892	0.737799	0.148178	0.420499	0.101403	0.423068	0.401193	0.315812	0	0	0	0	0.172693	0	0.349561	0	0	0.554893	0.264623	0.612485	0.690094	0	0.129386	0.169704	0.825319	0.139744	0.353986	0.265412	0	0	0	0	0.390989	0.165512	0
NON-CODING	NOVEL	LENGTH	chr1	RP5-887A10.1	novel_3744	minor	0.694	0.069	*,4,*/*,l,*/80641401,80646563/*,0,-162,0,0,*	0.270971	0.436204	0.632397	0.364806	0	2.76077	3.8278	0.301333	0	2.4712	0.727212	1.20465	0	0	1.72086	0.867302	1.43456	0.717063	0.218108	1.67008	2.54922	0	1.51705	0.768424	0.26222	0.665123	1.07696	0.134338	0.316663	0.376802	0.686965	1.30017	0.731677	0.3689	0.444534	0.280333	0.709818	0.282045	0	0.947436	0	0	0.242644	0	1.03616	0.219853	0	0.311951	0.723502	2.49702	0	2.04162	0.230031	0	0.388157	0.848518	0.330128	0.139744	2.24191	0	0.535983	0.381712	0	0.73801	0.390989	0	0.127714
NON-CODING	NOVEL	LENGTH	chr1	RP4-669K10.8	novel_3745	minor	0.136	0.12	*,,*/*,*/28545472,28545922/*,-1070,1462,*	0.270971	0.218102	0	0.182403	0	0	0.131993	0.200889	0	0	0.121202	0	0	0	0	0.433651	0	0	0.218108	0	0.283246	0.1112	0	0.512283	0.78666	0.332562	0.430784	0	0.316663	0.251201	0	0	0.365839	0	0.296356	0	0	0.282045	0	0.157906	0	0.169005	0	0	0	0.439706	0	0	0	0.277447	0.132312	0	0.115016	0	0.258771	0.509111	0	0	0.235991	0	0	0.572567	0	0	0	0.496537	0
NON-CODING	NOVEL	LENGTH	chr1	RP3-465N24.7	novel_3746	minor	0.144	0.064	*,,*/*,*/25233679,25234613/*,-1096,2027,*	0.270971	0	0	0	0	0	0.659965	0.401778	0.175302	0.411866	0.121202	0	0.354849	0.173409	0	0.650476	0	0.179266	0.218108	0	0.283246	0.1112	0.216721	0.256141	0.26222	0	0.323088	0	0	0	0	0	0	0.122967	0.148178	0.280333	0.101403	0	0.401193	0.157906	0.641029	0	0	0	0	0	0	0.779879	0.241167	0.554893	0	0	0	0	0	0	0.165064	0	0.117995	0	0	0.763423	0	0	0	0	0.127714
NON-CODING	NOVEL	LENGTH	chr1	RP11-4M23.3	novel_3747	major	0.29	1	*,,*/*,*/23907201,23907717/*,20,-30,*	0.270971	0.654306	0.316199	0	0.204182	0.230064	0.263986	0.301333	0.525906	0	0	0	0.532273	0	0	0.867302	0.430369	0.179266	1.09054	0	0.283246	0.2224	0	0.256141	0.78666	0	0.107696	0.67169	0.211109	0.376802	0.137393	0	0.731677	0.3689	0.444534	0.280333	0	0.282045	0.802385	0	0.427353	1.01403	1.21322	0.119389	0.69077	0.659559	0.174781	0.311951	0.241167	1.10979	0.396935	0	0.230031	0	0.258771	0	0	0.139744	0	0	0.133996	0.190856	0	0.147602	0	0	0.127714
NON-CODING	NOVEL	LENGTH	chr1	RP11-134G8.7	novel_3748	minor	0.285	0.304	*,,*/*,*/201507419,201533424/*,0,-24,*	0.270971	0	0.632397	0.547209	0.204182	0	0.659965	0.301333	0	0.686443	0.242404	0.344187	1.06455	0	0.172086	1.30095	0.143456	0	1.52675	0.513872	0.283246	0.2224	0.866886	0	0.26222	0	0.107696	0.134338	0.105554	0.753604	0.137393	0.325042	0.609731	0.122967	0.148178	0	0.40561	0.141023	0	0.315812	0.213676	0	0.242644	0.119389	0	0	0	0	0.241167	0	0.132312	0	0.230031	0	0.258771	0.339407	0	0.978209	0.235991	0.398118	0.133996	0.381712	0.20974	0	0	0.662049	0.766284
NON-CODING	NOVEL	LENGTH	chr1	RP11-117D22.2	novel_3749	minor	0.495	0.077	*,,*/*,*/53367485,53368006/*,208,0,*	0.270971	0.654306	0.632397	0.912015	0.204182	1.15032	0.131993	0.401778	0.87651	0.96102	0.121202	0.344187	1.24197	0.346817	1.54878	0.433651	0.860737	1.07559	0.218108	0.513872	0	0.556001	1.30033	0.768424	0	0.332562	0.107696	0.806028	0.422217	0.502403	0.412179	0.487563	1.46335	0	1.18543	0.420499	0.507013	0.282045	1.06985	0	0	0.507015	0	0.119389	0.69077	0.219853	0.174781	0.467927	0.241167	1.10979	0.529246	0.408323	0	0.605615	0.258771	0	0.330128	0	0.353986	0.265412	0.669979	0.572567	0.41948	0.590408	0	0.496537	0.63857
NON-CODING	NOVEL	LENGTH	chr1	LOC107984868	novel_3750	major	0.29	1	*,,*/*,*/1413951,1414663/*,-612,0,*	0.270971	0.218102	1.26479	1.27682	3.87946	0	0	0	0	0	0	1.72094	0.354849	0.693634	0	0.216825	0.286912	0	0.436216	0.128468	0	0.2224	0.433443	0.256141	0	0	0	1.61206	0.211109	0.125601	0.412179	0	0	0	0.444534	0.140166	0	0.141023	0	0	1.49574	0.67602	0.242644	0.238778	0.518078	0	0.349561	0	0	0	0	0	0	0	0	0	0.495192	0	0.235991	0	0	0	0	0	0.195495	0	0.255428
NON-CODING	NOVEL	LENGTH	chr1	LOC105373262	novel_3751	minor	0.386	0.072	*,,*/*,*/244308402,244325095/*,-680,0,*	0.270971	0.218102	0	1.27682	0.204182	0.690193	0.263986	0	0.350604	0.137289	0.242404	0.172094	0	0	0.516259	0.650476	0.573825	0	0	0.385404	0	0.667201	0	0	0.52444	0.665123	1.40005	0	0	0.502403	0.961751	2.76286	0.121946	0	0.889069	1.12133	1.52104	0.141023	0.133731	0.157906	0.213676	0.169005	0.727931	0	0.172693	0.659559	0.524342	0	0.723502	0.554893	0.132312	0	0.115016	0	0.646928	0	0.330128	0.139744	0.117995	0.530824	0.267991	0	0.20974	0.295204	1.17297	0.496537	0.127714
NON-CODING	NOVEL	LENGTH	chr1	LOC105372895	novel_3752	major	0.298	1	*,2,3,*/*,k,s,*/209103720,209112877/*,0,0,0,0,-3183,1769,*	0.270971	0.218102	0	0.182403	1.02091	0	0	0	2.80483	0	0	0	0	0.693634	0.344173	0	0	0	0	0.128468	0	0	0	0	0	0	0.430784	0	0.422217	0.251201	1.78611	0.975125	0.121946	0.122967	0.296356	0.140166	0.101403	0	0.133731	0.947436	1.70941	0.33801	0	1.19389	1.38154	0	0.524342	0.467927	0	0	0.79387	0	0	0	0	0	1.48558	0	0	0.132706	0	0.190856	0.20974	0	0	0	0.127714
NON-CODING	NOVEL	LENGTH:LENGTH	chr1	LOC100288069	novel_3753	major	0.168	0.381	*,2,3,4,5,6,*/*,k,k,k,k,k,*/765247,778559/*,0,0,0,0,0,0,0,0,0,0,0,275,*	0.270971	0.218102	0	0	0	0	0.131993	0.502222	0.175302	0	0.121202	0	0	0.173409	0.344173	0	0.286912	0.358532	1.30865	0	0	0.778402	0	0	0.52444	0.332562	0	0	0	0.376802	0	0	0.609731	0	0	0.560666	0.101403	0	0.133731	0	0.641029	0.845025	0	0	0.518078	0	0	0	0	0.554893	0.264623	0	0.115016	0	0	0	0	0	0	0	0	0.190856	0.20974	0	0.195495	0.165512	0.255428
NON-CODING	NOVEL	LENGTH:LENGTH	chr1	LINC01355	novel_3754	major	0.178	1	*,,*/*,*/23283113,23283995/*,-1297,-1115,*	0.270971	0	0	0.364806	0	0	0.131993	0.401778	0	0	0	0.172094	0.532273	0.173409	0.344173	0.433651	0	0.537797	0.654323	0	0	0.2224	0	0	0	0	0.323088	0.268676	0.316663	0	0	0	0.121946	0	1.03725	0.420499	0.101403	0.141023	0.668654	0.157906	0	0.169005	0.242644	0.238778	0.172693	0.219853	1.22346	0	0	0	0.132312	0	0	0.605615	0	0	0.495192	0	0	0	0.133996	0	0	0.147602	0.195495	0	0.127714
NON-CODING	NOVEL	LENGTH	chr1	LINC01138	novel_3755	minor	0.242	0.042	*,24,*/*,k,*/148434561,148459602/*,322,0,0,0,*	0.270971	0	0.632397	0.182403	0.408364	0.230064	0.395979	0.200889	0	0.686443	0.121202	0	1.06455	0	0.172086	0.216825	0.430369	0.537797	0.654323	0	0	0.1112	0.216721	0	0.78666	0	0	0.134338	1.1611	0.125601	0.137393	0.325042	0.121946	0.122967	0.296356	0.280333	0.507013	0.282045	0.267462	0.631624	0.427353	0.169005	0.242644	0.119389	0.172693	0	0	0.311951	0.241167	0.83234	0.132312	0.204162	0	0	0.129386	0	0.330128	0.419233	0.117995	0.132706	0	0	0	0.147602	0	0	0.383142
NON-CODING	NOVEL	LENGTH:LENGTH	chr1	LINC00184	novel_3756	major	0.146	1	*,1,*/*,s,*/234629341,234633169/*,-406,298,0,221,*	0.270971	0	0	0.182403	0	0	0	0	0.525906	0	0	0	0.532273	0.173409	0	0	2.43875	0	0	0	0	0	0	0	0	0	0	0	0.316663	0	0	0	0.365839	0.3689	0.592713	0.280333	0	0	0.802385	0	0	0	1.21322	0	0	0	1.22346	0	0	0	0.264623	0	0	0	0	0	0	0	0	0	0.133996	0	0	0	0	0	0.127714
NON-CODING	NOVEL	LENGTH	chr1	GTF2IP20	novel_3757	minor	0.176	0.061	*,8,9,10,*/*,k,k,k,*/223983285,223992515/*,0,0,0,0,0,0,0,275,*	0.270971	0	0	0.182403	0	0	0.131993	0.200889	0.175302	0.549155	0.121202	0.516281	0.532273	0.346817	0	0.216825	0.143456	0	0.872431	0	0	0	0	0	0.26222	0	0.323088	0	0.422217	0	0	0	0.243892	0	0	0	0.101403	0.423068	0.133731	0	0	0	1.94115	0	0	0	0.349561	0.935854	0.241167	0.277447	0	0.204162	0.115016	0	0	0.509111	0.495192	0.139744	0	0	0.133996	0	0	0.295204	0	0	0
NON-CODING	NOVEL	LENGTH	chr1	GBAP1	novel_3758	minor	0.199	0.114	*,15,16,17,19,20,21,23,*/*,k,k,l,k,k,k,k,*/155214473,155227382/*,0,0,0,0,0,0,136,0,0,0,0,0,0,0,0,0,*	0.270971	0	0.316199	0	0.204182	0	0.527972	0.100444	0.525906	0	0.242404	0	0	1.04045	0.172086	0	0.143456	0.179266	0.436216	0.128468	0	0.1112	0	0	0	0	0.646176	0.134338	0	0.376802	0	0	0	0.122967	0.444534	0.560666	0.507013	0.141023	0.401193	0.157906	0	0	0	0	0.172693	0.439706	0.524342	0.311951	0	0.277447	0.132312	0.204162	0.345047	0.605615	0.129386	0.169704	0.165064	0.139744	0.471981	0.398118	0.267991	0.190856	0.20974	0.147602	0	0.165512	0
NON-CODING	NOVEL	LENGTH	chr1	DLSTP1	novel_3759	minor	0.215	0.057	*,,*/*,*/75742116,75744245/*,-2897,2243,*	0.270971	0.436204	0.316199	0.364806	0.204182	0	0.395979	0	0.175302	0	0	0.344187	0.532273	0	0	0	0.143456	0.179266	0	0	0.283246	0.1112	0	0	0	0.997685	0.215392	0	0.527772	0.125601	0.137393	0.162521	0.243892	0.122967	0.148178	0.280333	0.202805	0.141023	1.06985	0	0.213676	0.169005	0	0	0.345385	0	0.349561	0.467927	0.241167	0	0.132312	0.612485	0.345047	0	0.258771	0	0.165064	0.139744	0	0.398118	0.669979	0.572567	0	0.295204	0.195495	0.165512	0.510856
NON-CODING	NOVEL	LENGTH	chr1	DEPDC1-AS1	novel_3760	minor	0.193	0.178	*,2,*/*,k,*/68496862,68537632/*,91,0,0,0,*	0.270971	0	0.316199	0	0	0.230064	0.131993	0	0.525906	0	0	0.172094	0.354849	0.867043	0.172086	0.216825	0.143456	0.179266	0	0.385404	0.849739	0.333601	0	0	0	0.665123	0.323088	0	0	0.251201	0	0.162521	0.609731	0	0.296356	0	0	0.282045	0	0	0	0	0	0.119389	0.172693	0	0	0.155976	0.241167	0	0.396935	0	0	0	0	0.169704	0	0	0.589976	0.265412	0.133996	0.381712	0.41948	1.18082	0.390989	0.331024	0.255428
NON-CODING	NOVEL	COMBINATION	chr9	RP11-204M4.3	novel_3766	minor	0.287	0.413	*,2,4,*/*,k,k,*/39817729,39873910/*,0,0,0,0,0,0,*	0.270971	0	0	0.182403	0	0.460129	0.923951	0	0	0.137289	0.121202	0.688374	0	0.693634	1.37669	0.650476	0.573825	0	0	0	0	0	0	0.256141	0	0	0	1.20904	0.844435	0.251201	1.09914	1.62521	0.121946	0	0.148178	0.140166	0.304208	0.282045	0	0	0	1.69005	0.727931	0	0.518078	0	0.524342	0.623903	0	0	0	0	0	0	0	0	0.165064	1.2577	0.117995	0.530824	0.133996	0.190856	0	0	0	0.165512	0.255428
NON-CODING	NOVEL	COMBINATION	chr9	RP11-204M4.3	novel_3767	minor	0.09	0.129	*,2,3,*/*,k,k,*/39817729,39873910/*,0,0,0,0,0,0,*	0.270971	0	0	0.364806	0	0.690193	0	0	0	0	0	0.688374	0	0	0.172086	0	0	0.896329	0	0	0	0	0	0	0	0	0	0.134338	0	0	0.274786	0	0.243892	0	0	0	0	0	0	0	0	0.169005	0.242644	0	0	0	0	0	0	0.277447	0	0	0.115016	0	0	0.339407	0.165064	0.558977	0	0.132706	0.267991	0	0	0	0	0	0
NON-CODING	NOVEL	COMBINATION	chr9	RP11-162D16.2	novel_3768	major	0.127	0.591	*,5,*/*,k,*/121370823,121377931/*,0,0,0,0,*	0.270971	0	0	0	1.02091	0.230064	0	0.301333	0	0	0.121202	0	0.177424	0.173409	0	0	0.143456	0	0.436216	0	0	0.1112	0	0.512283	0.78666	0	0.107696	0	0	0.125601	0	0.162521	0.243892	0	0.296356	0	0.101403	0.423068	0	0	0	0	0.242644	0	0	0	0.174781	0	0	0	0.264623	0	0.115016	0	0.258771	0	0.165064	0.558977	0	0.265412	0	0	0.20974	0.147602	0	0.331024	0
NON-CODING	NOVEL	COMBINATION	chr9	LINC00476	novel_3769	minor	0.226	0.031	*,7,*/*,k,*/95813922,95874980/*,0,0,0,0,*	0.270971	0.218102	1.26479	0.182403	0	0.460129	0.791958	0.803556	0.175302	0	0.121202	0.344187	0	0.173409	0.344173	0.216825	0	0.358532	0	0	0	0.556001	0	0	0	0.665123	0.107696	0	0	0.251201	1.51132	0	0	0.245933	0	0.700832	0	0	0.401193	0.473718	0.213676	0.845025	0	0	0.345385	0.659559	0	0	0	0	0	0	0	0.605615	0	0.509111	0	0	0.707972	0.132706	0	0	0	0	0	0.496537	0
NON-CODING	NOVEL	COMBINATION	chr9	LINC00476	novel_3770	minor	0.354	0.049	*,,*/*,*/95870441,95875865/*,0,0,*	0.270971	0.436204	0.316199	0.364806	0	0.690193	0.131993	0.100444	0	0.686443	0.242404	0.172094	1.06455	0	0.860432	0.867302	0.286912	0.537797	0.436216	0.385404	0	0.556001	0.433443	0.256141	0.26222	0.665123	0.753872	0.806028	0	0.125601	0.274786	0	0.731677	0	0.148178	0.280333	0.101403	0.423068	0.401193	0	0.213676	0	0	0.119389	0.172693	0	0	0.779879	0.723502	0.83234	0	0	0.345047	0	0.517543	0.509111	0.495192	0.139744	0.707972	0.265412	0.535983	0	0	1.47602	0.781978	0.496537	0.510856
NON-CODING	NOVEL	COMBINATION	chr9	GLIDR	novel_3771	minor	0.857	0.093	*,,*/*,*/39803859,39809731/*,0,0,*	0.270971	0.436204	0.316199	1.45922	0.612546	2.53071	1.8479	0.602667	0.87651	2.05933	0.60601	0.860468	1.24197	1.04045	0.860432	0.650476	1.14765	0.537797	3.05351	0.64234	0.849739	1.668	0.216721	0.256141	0.52444	1.33025	1.29235	0.403014	0.844435	0	1.64872	2.92538	0.853624	0.491866	0.444534	0.420499	0.709818	0.282045	0.534923	0.157906	0.427353	0.169005	0.485287	0.119389	0.518078	0	0.524342	0.935854	0.482335	1.38723	0.396935	0.408323	1.26517	0.605615	0.646928	1.18793	1.15545	1.81667	0.589976	1.19435	2.41192	0.381712	0.20974	1.32842	0.781978	0.496537	0
NON-CODING	NOVEL	COMBINATION	chr9	FRG1HP	novel_3772	minor	0.228	0.017	*,,*/*,*/40992775,40994633/*,0,0,*	0.270971	0	0	0	0.204182	0.230064	0.395979	0.502222	0	0.411866	0.363606	0	0	0.173409	0	0.433651	0	0.358532	1.09054	0.256936	0	0	0	0.256141	0.78666	0	0.753872	0.268676	0.105554	0.125601	0.412179	0.162521	0.487785	0.245933	0.296356	0.140166	0.507013	0.423068	0.534923	0.157906	0	0.169005	0	0.358168	0.172693	0.659559	0.349561	0.311951	0.723502	0	0.132312	0.204162	0	0	0	0	0.165064	0.139744	0.235991	0.265412	0	0.190856	0.20974	0.295204	0.195495	0	0.127714
NON-CODING	NOVEL	COMBINATION	chr8	ZNF252P	novel_3773	minor	0.531	0.1	*,2,4,*/*,k,k,*/144978553,145002817/*,0,0,0,0,0,0,*	0.270971	0.872409	0.632397	0.547209	0.204182	0.460129	0.791958	0.200889	0.525906	0.137289	0.60601	0.344187	0.354849	0.520226	0.516259	1.51778	0.286912	0	0.436216	0.385404	0.566493	1.3344	0	1.02457	1.3111	0	0.969264	0.134338	0.211109	0.502403	1.09914	0.812604	0.365839	0.122967	0.296356	0.981165	1.11543	0.987158	0.668654	0.78953	1.06838	0.507015	0.970574	0.477557	0.345385	0.659559	0.873903	0.779879	0.723502	0.277447	0.264623	0	0	0.605615	0.9057	0.169704	0.165064	0.419233	0.589976	0.265412	0.535983	0.763423	0.41948	0	0.195495	0.165512	0.510856
NON-CODING	NOVEL	COMBINATION	chr8	RP11-27N21.3	novel_3774	major	1.947	0.507	*,,*/*,*/79783766,79802487/*,0,0,*	0.270971	3.70774	1.26479	0.912015	0.612546	1.84051	2.63986	4.11822	2.80483	0.823732	1.09082	2.40931	2.12909	1.04045	6.53929	2.81873	0.717281	0.896329	5.01648	1.41315	5.66493	1.3344	0.866886	1.53685	3.14664	2.99305	0.430784	0.403014	1.68887	0.879204	2.19829	2.92538	2.80476	2.2134	0.889069	0.700832	1.52104	0.705113	1.60477	2.6844	1.28206	1.01403	1.21322	0.358168	0.863463	0.219853	1.04868	2.02768	0.723502	1.10979	1.05849	0.408323	0.230031	7.87299	9.057	0	2.14583	4.89105	0.471981	0.796237	1.74194	1.14513	1.67792	0.885612	0.390989	5.13088	2.42657
NON-CODING	NOVEL	COMBINATION	chr8	RP11-134O21.1	novel_3775	minor	0.211	0.108	*,25,26,*/*,k,k,*/2696970,2728330/*,0,0,0,0,0,0,*	0.270971	0	0	0.182403	0	0	0	0	0	0	0	0	0	0.173409	0.172086	0.867302	1.57802	0	0.218108	1.67008	1.13299	0	0.216721	0.256141	1.04888	0	0	0.403014	0	0	0.137393	0.162521	0.121946	0.122967	0	0	0	0.141023	0	1.26325	0.854706	0	0.485287	0	0	0.439706	0	0	0.241167	0	0.132312	0	0	0	0	0.169704	0	0.139744	0.707972	0.265412	0.401987	0	0	0	0	0.165512	0
NON-CODING	NOVEL	COMBINATION	chr8	PVT1	novel_3776	minor	1.278	0.029	*,38,40,43,45,*/*,k,k,k,k,*/127998359,128100980/*,0,0,0,0,0,0,0,0,0,0,*	0.270971	0.436204	2.84579	1.09442	1.63346	1.38039	3.03584	3.91733	0.175302	0.411866	0.242404	0.860468	2.66137	0.693634	0.516259	1.51778	0.860737	1.43413	4.36216	0.513872	3.11571	1.4456	1.08361	0.512283	5.2444	1.66281	1.50774	1.88073	4.64439	0	3.29743	1.95025	2.92671	5.41053	1.18543	2.24266	0.507013	0.846135	0.936116	0.315812	0.427353	0.33801	2.66908	0.358168	1.55423	1.97868	0.699122	2.02768	0.241167	2.49702	0.529246	0.612485	0.230031	0	0.129386	0	0.165064	0.139744	0.471981	0	0.133996	0.381712	0	0	0.195495	0.165512	0.127714
NON-CODING	NOVEL	COMBINATION	chr8	KB-1507C5.2	novel_3777	minor	0.815	0.051	*,,*/*,*/102930518,102977587/*,0,0,*	0.270971	0.436204	1.58099	2.55364	0	0.230064	0.659965	2.10933	0	0.137289	0	0.344187	0.532273	0.520226	0.172086	0.650476	1.29111	1.25486	0.654323	0	0.566493	0.1112	0.216721	0	1.83554	0	0.430784	0	7.81102	0.125601	0.549572	1.30017	1.70725	4.54976	0.296356	0.420499	1.62244	0.423068	2.27342	0.947436	1.06838	2.87309	0.485287	0.238778	0.172693	1.75882	0.699122	0.155976	0.482335	0.277447	0.529246	0	0.230031	1.81684	0.388157	0	0.825319	2.09616	0.235991	0	0	0.190856	0.41948	0	0	0.827561	0.255428
NON-CODING	NOVEL	COMBINATION	chr8	CA3-AS1	novel_3778	major	0.136	1	*,3,*/*,k,*/85456863,85464228/*,0,0,0,0,*	0.270971	0	0.316199	0	0	0	0	0.200889	0	0.274577	0.242404	0	0.177424	0	0	0	0	0.358532	0.218108	0.128468	0	0	0.216721	0	0.78666	0.332562	0	0	0.633326	0.251201	0	0.162521	0	0.860766	0	0	0	0	0	0.631624	0	0	0	0	0	0	0.174781	0	0.241167	0.277447	0	0	0	0	0.517543	0.339407	0	0.419233	0.235991	0	0	0	0.20974	0	0.390989	0	0.255428
NON-CODING	NOVEL	COMBINATION	chr8	AC023590.1	novel_3779	minor	0.265	0.112	*,4,*/*,k,*/118282330,118288239/*,0,0,0,0,*	0.270971	0.218102	0	0	0	0	0	0.100444	0	0.274577	0.242404	0.344187	0.709698	0.173409	0	1.30095	0	0.537797	0	0.128468	0.566493	0.778402	0.433443	0	0.26222	0	0.430784	0.134338	0	0.251201	0.412179	0.487563	0.609731	0	0.296356	0.560666	0.81122	0.423068	0	0	0	0.169005	0	0	0.345385	0	0.349561	0.311951	0	0	0.264623	0.408323	0	1.21123	0.129386	0.339407	0.990383	0	0.117995	0	0.669979	0.190856	0	1.03321	0.195495	0	0.255428
NON-CODING	NOVEL	COMBINATION:COMBINATION	chr7	ZNF815P	novel_3780	major	0.185	1	*,2,3,4,*/*,k,k,k,*/5823526,5854107/*,0,0,0,0,0,0,0,0,*	0.270971	0.436204	0	0	0	0.690193	0.131993	0.100444	0	0.137289	0.121202	0	0.354849	0	0	0	0.286912	0	0	0	0	0.1112	0	0	0	0	0.107696	0.134338	0.105554	0.376802	1.09914	0.325042	1.46335	0.3689	0.148178	0	0.202805	0.423068	0.534923	0	0.427353	0	0	0	0.172693	0	0.524342	0.155976	0.241167	0.277447	0	0.204162	0	0	0.129386	0.339407	0.165064	0.139744	0	0	0	0.572567	0.20974	0	0.586484	0.331024	0
NON-CODING	NOVEL	COMBINATION	chr7	STAG3L1	novel_3781	minor	0.289	0.049	*,3,4,6,7,8,9,*/*,k,k,k,k,k,k,*/75359409,75366750/*,0,0,0,0,0,0,0,0,0,0,0,0,0,0,*	0.270971	0.218102	0.632397	0.364806	0.204182	1.15032	0.263986	0.200889	0	0.137289	0.727212	0.172094	0.354849	0.173409	0.688346	0	0.143456	0.179266	0.436216	0	0.283246	0	0.216721	0	0.52444	0.332562	0	0.134338	0.316663	0.251201	0.137393	0.162521	0.487785	0.245933	0.148178	0.140166	0.304208	0.282045	0.534923	0.631624	0.427353	0	0.485287	0.358168	0	0.659559	0.174781	0.467927	1.68817	0.277447	0.264623	0	0.690094	0.605615	0	0.169704	0.495192	0.279488	0.117995	0	0	0	0	0	0.586484	0.165512	0
NON-CODING	NOVEL	COMBINATION	chr7	RP11-3B12.1	novel_3782	minor	0.148	0.343	*,5,8,9,11,*/*,k,k,k,k,*/124930016,125101960/*,0,0,0,0,0,0,0,0,0,0,*	0.270971	0	0.632397	0.182403	0	0.690193	0	0.502222	0	0	0	0	0.532273	0	0.344173	0.650476	0	0.896329	0.218108	0.128468	0	0	0	0	0	0	0	0.134338	0	0	0	0	0	0.122967	0.148178	0.280333	0	0	0	0	0	0.507015	0	0.238778	0	0.439706	0.699122	0.155976	0	0.277447	0	0	0	0	0.646928	0	0	0.558977	0	0.132706	0	0	0	0	0	0.165512	0.383142
NON-CODING	NOVEL	COMBINATION	chr7	MGC72080	novel_3783	minor	0.142	0.026	*,,*/*,*/97966977,97969770/*,0,0,*	0.270971	0.436204	0.316199	0	0.204182	0.230064	0	0.100444	0.175302	0	0	0.172094	0.177424	0.173409	0	0	0.143456	0.179266	0.218108	0.513872	0	0.333601	0	0	0.26222	0	0.215392	0	0	0.125601	0	0	0.731677	0	0.592713	0	0	0.846135	0	0	0	0	0	0	0	0	0.174781	0.311951	0.241167	0.277447	0.132312	0.204162	0.115016	0	0.129386	0.339407	0	0.139744	0	0.132706	0.133996	0.190856	0.41948	0.147602	0	0	0
NON-CODING	NOVEL	COMBINATION	chr7	LOC105375523	novel_3784	minor	0.166	0.098	*,6,9,*/*,k,k,*/135981058,136242150/*,0,0,0,0,0,0,*	0.270971	0	0	0	0.408364	0	0.527972	0.100444	0.525906	0.274577	0.121202	0.516281	0.177424	0	0	0	0.717281	0.358532	0	0.128468	0	0	0	0.256141	0.78666	0	0	0	0	0	0	0.325042	0	0	0	0.140166	0.202805	0	0	0	0	0	0.485287	0.119389	0.345385	0.439706	0	0	0.482335	0.83234	0.264623	0	0	0	1.03509	0	0.330128	0.139744	0.117995	0	0	0.190856	0	0	0.195495	0.165512	0.127714
NON-CODING	NOVEL	COMBINATION	chr7	LHFPL3-AS2	novel_3785	minor	0.54	0.081	*,,*/*,*/104917980,104926453/*,0,0,*	0.270971	0.654306	0.316199	0.729612	0	0.690193	0.395979	0.502222	0.175302	0	0.848413	0.344187	0	0.520226	0	1.30095	0.573825	0.179266	0	0.128468	0.849739	0	0.650164	0.256141	3.9333	0	0.107696	0	1.05554	0.753604	0.412179	0	0.97557	0	0.148178	0.140166	2.33226	1.83329	0	2.21068	0.641029	1.52105	0	2.26839	0.518078	0	0	2.33964	0.96467	0.554893	0.396935	0.408323	0.115016	0	0	0.169704	0.660256	0	0.353986	0.530824	1.20596	0	0.20974	0	0	0	0
NON-CODING	NOVEL	COMBINATION	chr7	AC005154.6	novel_3786	minor	0.453	0.037	*,61,62,64,65,*/*,k,k,k,k,*/30578091,30594711/*,0,0,0,0,0,0,0,0,0,0,*	0.270971	0.436204	0.632397	0.912015	1.02091	0.460129	0.263986	0.703111	0.525906	0.274577	0.60601	0.516281	0.532273	0.346817	0.516259	0.216825	0.143456	0.717063	0.872431	0.385404	0	0.444801	0	0.768424	0.26222	0.997685	0.430784	0.268676	0.527772	0.376802	0.412179	0.975125	0.365839	0.614833	0.444534	0.560666	0.304208	0.141023	1.20358	0.631624	0	0.33801	0.242644	0.119389	0	0	0	0.779879	0.482335	0.83234	0.396935	0	0.230031	0	0.776314	0	0.330128	1.81667	0.353986	0.398118	0.535983	0.190856	0.83896	1.32842	0	0.165512	0.127714
NON-CODING	NOVEL	COMBINATION	chr7	AC003092.1	novel_3787	minor	0.372	0.106	*,3,4,5,*/*,k,k,k,*/94022907,94066367/*,0,0,0,0,0,0,0,0,*	0.270971	0.654306	0	0.729612	0	0	0	0.200889	0.701208	0	0	1.37675	0.177424	0.346817	0.688346	0.433651	3.01258	1.61339	0.654323	0.385404	1.41623	0.333601	0.650164	0.256141	0.78666	0.332562	0	0	0.527772	0.125601	0.549572	1.46269	0	0	0	0.420499	0	0.141023	0	0	0	0.507015	0.242644	0.238778	0.172693	1.09926	0	0.155976	0	0	0.529246	0	0.115016	0	1.55263	0	0	0.978209	0	0	0	0	0	0.147602	0.195495	0.496537	0.255428
NON-CODING	NOVEL	COMBINATION	chr6	RP3-399L15.3	novel_3791	major	0.207	1	*,8,14,*/*,k,k,*/113970278,113995600/*,0,0,0,0,0,0,*	0.270971	0.218102	0	0.182403	0	0.690193	0.131993	1.00444	0.350604	0.274577	0	0	0	0.520226	0.516259	0.216825	0	0	0.436216	0.256936	0	0.2224	0	0	0	0	0.107696	0.268676	0.211109	0.251201	0.274786	0	0.609731	0.122967	0.740891	0.280333	0.304208	0.423068	0	0.157906	0	0.67602	0	0.358168	0.172693	0.219853	0	0	0.241167	0	0.264623	0.204162	0.115016	0	0.517543	0.339407	0.165064	0.279488	0	0.398118	0	0.572567	0	0.147602	0	0.165512	0
NON-CODING	NOVEL	COMBINATION	chr6	RP11-95M15.1	novel_3792	minor	0.145	0.186	*,2,3,5,10,*/*,k,k,k,k,*/137658035,137674388/*,0,0,0,0,0,0,0,0,0,0,*	0.270971	0.436204	0.316199	0	0	0	0.263986	0	0.350604	0.137289	0.121202	0.516281	0.709698	0	0.688346	0	0.143456	0	0	0	0	0	0.216721	0	0	0	0.107696	0	0.422217	0	0.274786	0	0	0	0	0	0.202805	0	0.668654	0.947436	0	0.169005	0	0.238778	0.172693	0	0	0	0	0	0.661558	0	0.345047	0.605615	0.129386	0.169704	0	0.279488	0	0.132706	0	0	0	0	0	0	0
NON-CODING	NOVEL	COMBINATION	chr6	RP11-356I2.1	novel_3793	minor	0.403	0.052	*,2,4,*/*,k,k,*/137730597,137792748/*,0,0,0,0,0,0,*	0.270971	0.436204	0.632397	0.547209	0.408364	0.690193	1.05594	0.100444	0	0.137289	0.484808	0	0.709698	0	0.860432	0.433651	0.573825	1.43413	0.218108	0.385404	0.283246	0.2224	0	0	0.52444	0.332562	0.215392	0.67169	0.316663	0.125601	0.412179	0.650084	0.487785	0.122967	0.296356	0.560666	0.304208	0	0.267462	0	0	0.33801	1.21322	0	0.345385	0.439706	0.524342	0	0.482335	1.66468	0.396935	0.204162	0.230031	0	0.776314	0.678815	0.165064	1.11795	0	0.398118	0.401987	0.190856	0.20974	0.147602	0	1.15859	0.766284
NON-CODING	NOVEL	COMBINATION	chr6	LOC102723724	novel_3794	minor	0.616	0.31	*,,*/*,*/140846304,140898188/*,0,0,*	0.270971	0.218102	0	2.55364	0.816728	1.15032	0.131993	1.00444	0	0.411866	0.121202	0	0	0	0.860432	0.216825	0	0.717063	0	1.79855	0	0	0.216721	0	4.98218	0.332562	0	0.268676	0.316663	0.125601	0.137393	1.78773	0	0.737799	1.03725	0	1.11543	0.987158	1.06985	0.631624	1.06838	2.02806	0.727931	0.238778	1.72693	0	1.39824	2.18366	0	0	0.661558	0.204162	0	0	0	1.18793	0	0.419233	0.825967	0.132706	0.133996	2.48113	0	0	0.977473	0.827561	0
NON-CODING	NOVEL	COMBINATION	chr5	RP11-53O19.1	novel_3795	minor	0.167	0.028	*,12,14,*/*,k,k,*/44777328,44808642/*,0,0,0,0,0,0,*	0.270971	0.218102	0.316199	0.364806	0.612546	0	0	0.401778	0	0	0.242404	0.688374	0	0.173409	0	0	0.143456	0.358532	0	0.256936	0.283246	0.2224	0.216721	0	0	0.332562	0	0	0.316663	0	0	0	0.609731	0.245933	0	0.140166	0	0	0	0	0	0.169005	0	0.119389	0.172693	1.75882	0.524342	0	0.241167	0	0	0	0.115016	0.605615	0	0.169704	0	0.279488	0.117995	0	0	0	0.20974	0	0	0.165512	0.127714
NON-CODING	NOVEL	COMBINATION	chr5	CTD-2001C12.1	novel_3796	minor	0.338	0.288	*,4,*/*,k,*/100451097,100535161/*,0,0,0,0,*	0.270971	0.218102	0	0.547209	0	0.690193	0.131993	1.20533	0	0.137289	0.60601	0.172094	0.177424	0.173409	0.344173	0.216825	0.286912	0.717063	0.218108	0.385404	1.13299	0.444801	0.433443	0	0.52444	0	0.430784	0.134338	0.211109	0.125601	0.274786	0.650084	0.365839	0.3689	0.148178	0.140166	0.304208	0.423068	0.802385	0.157906	0.427353	0	0.242644	0.358168	0.172693	0.439706	0.349561	0.155976	1.20584	0.277447	0.396935	0.204162	0.115016	0	0.517543	0.848518	0.495192	0.279488	0.235991	0	0.133996	0.190856	0.20974	0.590408	0.195495	0.165512	0.893998
NON-CODING	NOVEL	COMBINATION	chr5	CTD-2001C12.1	novel_3797	major	0.34	0.29	*,3,4,*/*,k,k,*/100451097,100535161/*,0,0,0,0,0,0,*	0.270971	0.654306	0	0.364806	0.816728	0.230064	0.527972	0.703111	0	0.411866	1.33322	0.344187	0.532273	0.346817	0	0.216825	0	0.537797	0.654323	0.256936	0.849739	0.2224	0.216721	0.256141	0	0	0.107696	0	0.633326	0.125601	0	0.650084	0.243892	0.245933	0.148178	0.140166	0.202805	0.282045	0.267462	0	0.213676	0.507015	0.727931	0	0.172693	0.219853	0.524342	0.311951	0.723502	0.277447	0.529246	0.408323	0.230031	0.605615	0	0.169704	1.65064	0.279488	0.117995	0.265412	0.669979	0.381712	0.83896	0	0	0	0.127714
NON-CODING	NOVEL	COMBINATION	chr5	CTC-454M9.1	novel_3798	minor	0.324	0.078	*,16,28,33,34,35,*/*,k,k,k,k,k,*/88889480,89168250/*,0,0,0,0,0,0,0,0,0,0,0,0,*	0.270971	0	0.316199	0.182403	0.612546	0.230064	0.131993	0.401778	0.175302	0.549155	0.363606	0	0	0.867043	0	0.433651	0.430369	0.358532	0	0.256936	0	0.2224	0.216721	1.02457	0	0	0.107696	0.403014	0	0.251201	0.686965	0.162521	0.121946	0.737799	0.296356	0.140166	1.01403	0.141023	0.668654	0.631624	0.427353	0.845025	0.727931	0.477557	0.172693	0.219853	0.699122	0.311951	0.482335	0.554893	1.1908	0	0.115016	0	0	0.339407	0.495192	0.139744	0.117995	0.265412	0.267991	0.954279	0.20974	0	0	0	0.255428
NON-CODING	NOVEL	COMBINATION	chr5	CTC-281B15.1	novel_3799	minor	0.28	0.051	*,10,11,*/*,k,k,*/81245409,81301287/*,0,0,0,0,0,0,*	0.270971	0.218102	0.632397	0	0	0.690193	0.263986	0.401778	0.175302	0	0	0	0	0.173409	0.172086	0	0.286912	0.537797	0.436216	0	0	0.2224	0.216721	0	1.57332	0	0	0	0.105554	0.502403	0.137393	0.487563	0.365839	0	0	0.280333	0.202805	0.141023	0	0.315812	0.854706	0	0.485287	0.716335	0.345385	1.09926	1.22346	0.155976	0.482335	0	0.264623	0	0.345047	0	0.129386	0	0.825319	0.698721	0	0.132706	0.401987	0.190856	0.62922	0.147602	0.195495	0.496537	0.127714
NON-CODING	NOVEL	COMBINATION	chr5	CTC-228N24.3	novel_3800	minor	1.095	0.096	*,15,*/*,k,*/128024298,128081973/*,0,0,0,0,*	0.270971	0.654306	1.58099	1.64163	0.408364	2.53071	2.37587	2.51111	0.525906	0.823732	0.484808	1.20465	2.12909	0.693634	0.688346	1.30095	0.860737	1.07559	0.872431	0.513872	0.566493	0.333601	1.73377	1.28071	1.3111	0	0.969264	0.67169	2.21664	0.125601	0.824358	1.95025	0.609731	0.614833	1.18543	1.12133	0.81122	1.12818	0.267462	0.631624	0.641029	2.19707	1.45586	0.955113	0.863463	0.659559	1.92259	0.779879	0.241167	0.83234	0.79387	0.204162	0.460062	1.21123	2.32894	1.01822	1.48558	2.93463	0.943962	1.59247	1.60795	1.14513	2.0974	1.47602	0	1.48961	0.510856
NON-CODING	NOVEL	COMBINATION	chr5	CTC-228N24.3	novel_3801	minor	0.456	0.04	*,15,*/*,k,*/127966928,128082970/*,0,0,0,0,*	0.270971	0	0.316199	0.729612	0	0.920257	0.395979	0	0.525906	0.411866	0.363606	0.688374	0.532273	0.346817	1.20461	0	0.143456	0.537797	0	0.385404	0.566493	0.444801	0.433443	0	0.52444	0	0.215392	0.806028	0.844435	0	0.137393	0.650084	0.853624	0.122967	0.148178	0.140166	0.202805	0.56409	0.936116	0.631624	0	0.33801	1.45586	0.716335	0	0	0.174781	0.311951	0.723502	0	0.661558	0.612485	0.690094	1.21123	0.646928	0.509111	0.495192	0.838465	0.825967	0.398118	0.535983	1.7177	0	0	0.195495	0.331024	1.14943
NON-CODING	NOVEL	COMBINATION	chr4	RP11-499E18.1	novel_3802	minor	0.215	0.08	*,6,*/*,k,*/102418988,102431062/*,0,0,0,0,*	0.270971	0.218102	0	0.364806	0.408364	0.230064	0	0.100444	0.701208	0	0.363606	0	0.709698	0	0.516259	0	0.143456	0.179266	0.872431	0	0	0	0.216721	0.256141	0	0	0	0.268676	0.105554	0	0.137393	0.812604	0	0.122967	0	0.560666	0.40561	0	0.534923	0.315812	0	0	0	0	0.345385	0	0	0.155976	0	0.277447	0.264623	0	0.115016	1.21123	0.646928	0.509111	0.495192	0.279488	0	0	0.267991	0	0	0	0.195495	0.827561	0
NON-CODING	NOVEL	COMBINATION	chr4	RP11-397E7.5	novel_3803	minor	0.284	0.163	*,5,*/*,k,*/86926326,86935988/*,0,0,0,0,*	0.270971	0.872409	0.316199	0	0.204182	0	0.131993	0.200889	0	0.137289	0.60601	0	0.354849	0.346817	0.172086	0.433651	0	0.179266	0.436216	0.128468	0.566493	0.1112	0.433443	0.256141	1.04888	0.332562	0.323088	0.134338	0.422217	0.628003	0.549572	0	0.487785	0	0.148178	0.560666	0.507013	0.141023	0.133731	0.157906	0.641029	0	0.485287	0.119389	0	0.659559	0	0.623903	0.96467	0	0.661558	0.204162	0	0	0.517543	0	0	0.419233	0	0.132706	0.401987	0	0.62922	0.147602	0	0.165512	0.510856
NON-CODING	NOVEL	COMBINATION	chr4	LOC105374445	novel_3804	minor	0.122	0.49	*,,*/*,*/48270066,48288121/*,0,0,*	0.270971	0	0.316199	0	0.204182	0	0.131993	0.100444	0	0	0	0.172094	0	0	0	0.216825	0	0	0.218108	0	0	0.333601	0	0	0.52444	0.332562	0	0.537352	0.527772	0	0	0	0	0.122967	0	0.140166	0	0.56409	0.267462	0.315812	0.213676	0	0.485287	0	0	0.439706	0	0	0	0.83234	0	0.204162	0	0	0.129386	0	0.165064	0	0.117995	0	0.133996	0	0	0	0	0	0.127714
NON-CODING	NOVEL	COMBINATION	chr4	KIAA0114	novel_3805	minor	1.591	0.012	*,4,6,9,*/*,k,k,k,*/52712527,52719868/*,0,0,0,0,0,0,0,0,*	0.270971	0.872409	0.948596	0.729612	1.02091	1.38039	1.18794	1.00444	2.98013	0.549155	1.09082	2.06512	1.4194	1.90749	1.03252	0.433651	1.14765	2.50972	0.436216	1.67008	1.98272	1.0008	0.433443	1.53685	0.78666	1.33025	2.47701	2.68676	2.11109	0.879204	0.686965	2.11277	1.82919	1.8445	1.77814	2.38283	1.62244	0.705113	1.60477	2.5265	3.84618	2.02806	0.970574	1.91023	0	1.09926	1.57303	1.40378	2.17051	0.554893	1.98467	1.83746	2.41533	1.21123	2.84648	2.54555	1.48558	4.19233	0.825967	3.98118	1.33996	0.763423	1.88766	1.03321	2.54143	0.993073	2.17114
NON-CODING	NOVEL	COMBINATION	chr3	RP11-631B21.1	novel_3806	minor	0.126	0.372	*,11,23,*/*,k,k,*/107849118,107861906/*,0,0,0,0,0,0,*	0.270971	0	0	0.182403	1.22509	0.460129	0	0.100444	0	0	0	0	0.354849	0	0.172086	0.216825	0	0.358532	0	0	0.566493	0.1112	0.216721	0	0	0	0	0.134338	0	0.251201	0.549572	0	0.243892	0.122967	0	0	0	0	0	0	0	0	0	0.238778	0	0	0.174781	0	0	0	0	0.204162	0	0	0.258771	0	0	0.838465	0	0.132706	0.133996	0.572567	0	0	0	0.331024	0
NON-CODING	NOVEL	COMBINATION	chr3	RP11-550I24.2	novel_3807	major	0.165	0.623	*,5,*/*,k,*/157175389,157315811/*,0,0,0,0,*	0.270971	0.218102	0.316199	0.364806	0	0	0.395979	0	0	0.411866	0.242404	0	0.354849	0	0.344173	0	0.143456	0	0	0.385404	0	0.444801	0	0.256141	0	0.332562	0	0	0.211109	0	0.549572	0.325042	0.609731	0.3689	0.296356	0	0.304208	0	1.60477	0.157906	0	0.507015	0.242644	0	0	0	0	0.155976	0.241167	0	0	0	0.115016	0	0	0	0	0.139744	0.117995	0.132706	0.133996	0	0.20974	0	0	0.165512	0
NON-CODING	NOVEL	COMBINATION	chr3	RP11-398A8.3	novel_3808	minor	0.631	0.048	*,15,*/*,k,*/72099011,72100169/*,0,0,0,0,*	0.270971	1.52671	0.316199	1.64163	0.204182	0.690193	0.659965	0.502222	0.701208	0.274577	0	0.516281	1.4194	0	0.172086	0.433651	0.717281	1.43413	0	0.770808	0.566493	0.333601	0.216721	0.512283	0	0	0	1.34338	0.633326	0.753604	0.274786	1.13765	1.82919	0.3689	0.740891	0.840999	0.40561	0.282045	0.401193	1.89487	0.641029	3.54911	1.94115	0.119389	0	0	1.04868	0.623903	0	0.554893	0.79387	0.204162	0.460062	1.21123	0.9057	0	0.495192	0.838465	0.471981	0	1.20596	0.381712	0.41948	0.147602	0	1.48961	0
NON-CODING	NOVEL	COMBINATION	chr3	LOC107986134	novel_3809	minor	0.213	0.1	*,,*/*,*/130179615,130188597/*,0,0,*	0.270971	0.872409	0.316199	0	0	0.230064	0.131993	0	0.175302	0.274577	0	0.172094	0.354849	0	0.344173	0.650476	0.430369	0	0.872431	0	0	0.333601	0.216721	0	0.26222	0.332562	0.969264	0	0	0	0.412179	0	0.365839	0	0.296356	0.140166	0	0.282045	0	0	0	0	0	0.119389	0	0	0.174781	0	1.447	0	0	0	0.575078	0	0	0.339407	0	0	0.117995	0.530824	0.267991	0.190856	0.41948	0.590408	0	0	0.766284
NON-CODING	NOVEL	COMBINATION	chr3	FAM86DP	novel_3810	major	0.371	0.431	*,2,6,7,*/*,k,k,k,*/75423061,75434918/*,0,0,0,0,0,0,0,0,*	0.270971	0	0.316199	0	0	0.920257	0.791958	0	0.701208	0.137289	0.121202	0	0.177424	0.346817	0	0.433651	0.430369	0.179266	0	0.256936	0.566493	0.1112	1.95049	0.512283	0.26222	0.997685	0.215392	0.403014	0.949989	1.00481	0.137393	0.650084	0.487785	0	0	0	0.101403	0.141023	0	0.157906	0.427353	0.33801	0.727931	0.119389	0	0.219853	0.174781	0.311951	0.241167	0	0.264623	0.612485	0.230031	0	0.9057	1.18793	0.165064	0.419233	1.06196	0.66353	0.93797	0.572567	0.20974	0.442806	0.586484	0.331024	0
NON-CODING	NOVEL	COMBINATION	chr3	BFSP2-AS1	novel_3811	minor	0.23	0.059	*,,*/*,*/133429709,133490902/*,0,0,*	0.270971	0	0	0	0	0	0	0.100444	0.175302	0	0.242404	0	0.532273	0	0.344173	0	0.286912	0.179266	0	0.128468	0.283246	0.2224	0.216721	0.512283	0.52444	0	0.215392	0.268676	0	0.251201	0	0	0.121946	0.122967	0.444534	0.420499	0.81122	0.423068	0.802385	0.157906	1.28206	0.169005	0.242644	0.835724	0	0	0.174781	0.467927	0.241167	0	0.132312	0.204162	0.575078	0	0.388157	0.169704	0.330128	0.558977	0	0.265412	0.267991	0.190856	0.41948	0.147602	0	0.165512	0.127714
NON-CODING	NOVEL	COMBINATION	chr22	LOC101929638	novel_3812	minor	0.225	0.021	*,13,*/*,k,*/29180663,29205471/*,0,0,0,0,*	0.270971	0.218102	0.948596	0	0.408364	0	0	0	0	0	0	0.344187	0.887122	0	0.172086	0.216825	0.286912	0.179266	0.872431	0	0.566493	0	0.433443	0	0.52444	0	0.215392	0	0.316663	0	0.824358	0.487563	0.243892	0.122967	0	0	0	0.56409	0	0	0	0.169005	0.242644	0	0	0	0	0.155976	0	0	0	0.204162	0.115016	2.42246	0.388157	0	0	0.698721	0.235991	0	1.33996	0	0	0	0	0	0
NON-CODING	NOVEL	COMBINATION	chr22	LOC101927202	novel_3813	minor	0.469	0.196	*,4,5,*/*,k,k,*/39091120,39092530/*,0,0,0,0,0,0,*	0.270971	0.218102	0	0.182403	1.63346	0.230064	0.923951	0	1.05181	0.137289	0	13.9396	0	0	0	0.867302	0.573825	0.179266	0.218108	0.256936	0	0.333601	0	0.256141	0	0.332562	0.323088	0	0.316663	0.251201	0.274786	0.325042	0.243892	0	0	0	0.81122	1.2692	0	0	0	0	0	0.119389	0.69077	0	0	0	0.482335	1.10979	0.132312	0.204162	0.115016	0	0.258771	0.169704	0.495192	0.139744	0.471981	0.530824	0.133996	0.190856	0	0.295204	0.195495	0	0.255428
NON-CODING	NOVEL	COMBINATION	chr22	LOC101927202	novel_3814	minor	0.68	0.284	*,3,5,*/*,k,k,*/39091120,39092530/*,0,0,0,0,0,0,*	0.270971	0.218102	0.632397	0.912015	1.02091	0	0.263986	0	0.87651	0	0.242404	25.2977	0	0	0.172086	0.433651	1.43456	0	2.18108	0.64234	0	0.1112	0.216721	1.02457	0	0	0.107696	0.134338	0	0.125601	0.412179	0.162521	0	0	0.148178	0	0.40561	1.2692	0	0	0.213676	0	0	0.358168	0.345385	0	0	0	0.723502	0.83234	0.529246	0.204162	0	0	0.129386	0.169704	0.825319	0	0.471981	0.398118	0.133996	0.572567	0	0.147602	0.390989	0	0.383142
NON-CODING	NOVEL	COMBINATION:COMBINATION	chr22	KB-1572G7.2	novel_3815	major	0.115	0.516	*,4,5,*/*,k,k,*/23653352,23690232/*,0,0,0,0,0,0,*	0.270971	0	0	0	0	0	0.263986	0.301333	0	0	0	0	0	0.346817	0	0	0	0	0.654323	0	0.849739	0	0	0	0	0	0.215392	0	0.316663	0	0	0	0	0	0.740891	0.140166	0.101403	0	0	0.473718	0	0	0.242644	0	0.172693	0	0	0.155976	0	0	0.264623	0.408323	0.345047	0	0	0.169704	0	0	0	0.530824	0	0	0	0	0.586484	0.165512	0
NON-CODING	NOVEL	COMBINATION	chr22	CTA-211A9.5	novel_3816	minor	0.169	0.042	*,7,10,12,*/*,k,k,k,*/26672987,26721650/*,0,0,0,0,0,0,0,0,*	0.270971	0	0	0.364806	0.204182	0	0.131993	0.100444	0	0.274577	0.484808	0.172094	0	0	0.688346	0.216825	0.286912	0	1.09054	0	0	0	0.216721	0	0	0	0.107696	0	0.422217	0.125601	0.961751	0.325042	0	0.245933	0	0.280333	0	0.423068	0.267462	0	0	0.33801	0	0.238778	0	0.879412	0	0	0	0	0.132312	0	0	1.21123	0.129386	0	0	0	0.117995	0	0.267991	0	0	0	0.195495	0.165512	0
NON-CODING	NOVEL	COMBINATION:COMBINATION	chr22	CTA-211A9.5	novel_3817	minor	0.654	0.162	*,7,10,*/*,k,k,*/26672987,26721650/*,0,0,0,0,0,0,*	0.270971	0	1.26479	0.729612	0.816728	0.690193	0.527972	0.502222	0.175302	0.96102	1.81803	0.516281	0.709698	0	1.03252	1.51778	1.14765	0	0.872431	0.64234	0.283246	0.778402	0.216721	0	1.83554	0	1.29235	0.134338	0.105554	0.125601	0.686965	0.325042	0.243892	0.3689	0.296356	0.280333	1.11543	1.83329	0.401193	0.157906	0	0.33801	1.45586	0.716335	0.172693	1.09926	0.174781	0.155976	0.482335	0.83234	0.79387	0	1.72523	1.81684	1.03509	0.339407	0.825319	1.67693	0.471981	0.132706	0.401987	0.381712	1.88766	0.885612	0.390989	0.331024	0.63857
NON-CODING	NOVEL	COMBINATION	chr22	CRYBB2P1	novel_3818	minor	0.953	0.029	*,4,5,*/*,k,k,*/25448284,25460867/*,0,0,0,0,0,0,*	0.270971	0.436204	0.948596	0.547209	0.816728	0.690193	0.923951	0.200889	1.92832	0.686443	1.09082	1.20465	0.532273	2.42772	0.860432	0.867302	1.14765	0.358532	1.09054	0.64234	0.283246	0.778402	0.216721	1.02457	0.78666	1.99537	2.26162	1.88073	0.211109	0.502403	1.09914	0.650084	0.97557	0.122967	1.03725	1.96233	1.62244	1.12818	0.668654	0	1.06838	0.33801	0.970574	0.238778	0.518078	0.439706	0	0.935854	1.92934	0.83234	0.396935	1.22497	1.38019	1.21123	1.16447	3.05467	0.330128	0.558977	1.53394	2.256	0	0.954279	2.0974	0.442806	1.17297	0.496537	1.40485
NON-CODING	NOVEL	COMBINATION	chr22	C22orf34	novel_3819	major	0.246	0.572	*,,*/*,*/49615490,49657405/*,0,0,*	0.270971	0	0	0	0.204182	0	0.659965	0	0	0	0.121202	0	0	0	0.344173	0	0	0.179266	0.436216	0.385404	0.283246	0.2224	0.216721	0.256141	0	0	0.430784	0.537352	0.211109	0	0.961751	0.487563	1.09752	0	0	0.140166	0.101403	0	0	0	0	0	0.242644	0.119389	0.172693	0	0	0.155976	0	0.277447	0	0.816647	0.690094	0	0.129386	1.01822	1.8157	0	0.353986	0.265412	0.669979	0	0	0.73801	0.390989	0.662049	0.383142
NON-CODING	NOVEL	COMBINATION	chr21	RP11-717F1.2	novel_3820	minor	0.186	0.053	*,14,17,*/*,k,k,*/5553838,5588137/*,0,0,0,0,0,0,*	0.270971	0.872409	0	0	1.83764	0	0.131993	0.200889	0	0.411866	0.363606	0	0.354849	0.173409	0	0.216825	0.143456	0	0	0	0	0.2224	0	0	1.04888	0.332562	0.753872	0.134338	0.211109	0.125601	0.137393	0.650084	0.121946	0.122967	0	0	0.101403	0.141023	0	0.157906	0	0.169005	0	0.119389	0	0	0	0	0	0.277447	0	0.204162	0	0.605615	0.129386	0	0.165064	0.698721	0.235991	0	0	0	0.20974	0	0.390989	0	0
NON-CODING	NOVEL	COMBINATION	chr21	MCM3APAS	novel_3821	minor	0.186	0.057	*,,*/*,*/46229266,46240837/*,0,0,*	0.270971	0.218102	1.58099	0	0.204182	0.230064	0.263986	0.200889	0.175302	0.137289	0.363606	0	0	0.693634	0	0.216825	0	0.179266	0	0	0	0	0.216721	0	0.26222	0	0.323088	0	0.527772	0	0.137393	0	0.121946	0	0.148178	0	0	0.282045	0.534923	0.315812	0.427353	0.169005	0	0.716335	0	0	0	0.155976	0	0.277447	0	0.204162	0.460062	0.605615	0	0	0	0.558977	0.117995	0.132706	0.267991	0	0	0.442806	0	0.331024	0
NON-CODING	NOVEL	COMBINATION	chr21	CH507-145C22.1	novel_3822	minor	0.251	0.132	*,5,7,*/*,k,k,*/6318604,6353086/*,0,0,0,0,0,0,*	0.270971	0	0	0	0	0	0.263986	0.602667	0.525906	0.96102	0	0	0.354849	0	0	0.650476	0.143456	0.717063	1.09054	0.128468	0.283246	0.333601	0	0.256141	1.04888	0	0	0.403014	0.105554	0	0.137393	0.487563	0.243892	1.59856	0	0.840999	0.304208	0.282045	0	0.315812	0.427353	0	0	0.596946	0.172693	0	0.524342	0.155976	0	0.277447	0.132312	0	0.115016	0	0	0	0.495192	1.11795	0	0	0	0	0	0.295204	0	0	0.127714
NON-CODING	NOVEL	COMBINATION	chr21	CH507-145C22.1	novel_3823	minor	0.454	0.238	*,5,7,*/*,k,k,*/6318604,6329548/*,0,0,0,0,0,0,*	0.270971	0.872409	0.948596	0.182403	0.408364	0.230064	0.791958	0.803556	0.525906	0.823732	0.242404	0.688374	0.532273	0.867043	0	0.650476	0.860737	0.537797	1.52675	0.256936	0.566493	0	0.433443	0.256141	2.88442	0	0.107696	0.134338	0.527772	0.125601	0.274786	1.13765	0.487785	1.35263	0.296356	0.700832	0	0.423068	0.534923	0.473718	0.213676	0.845025	0.242644	0.119389	0.172693	0.879412	0.524342	0.623903	0.241167	0.277447	0.132312	0	0	0.605615	0	0	0.330128	0	0.117995	0.132706	0.267991	0.572567	0	0.442806	0.195495	0.496537	0.255428
NON-CODING	NOVEL	COMBINATION	chr20	LOC107985400	novel_3824	major	0.362	0.754	*,,*/*,*/25697095,25734269/*,0,0,*	0.270971	0.218102	0.632397	1.27682	0.204182	0.690193	1.31993	0.602667	0.175302	0.686443	0.242404	0.344187	0.532273	0.173409	0.688346	0.216825	0.286912	0.896329	0.654323	0.128468	0.566493	0.333601	0.216721	0	1.3111	0.332562	0.215392	0.403014	1.05554	0.502403	0.274786	0.812604	0.487785	0.245933	0.296356	0.420499	0.608415	0.282045	0.401193	0	0.213676	0.33801	0	0	0.345385	0	0	0.311951	0	0	0.264623	0.204162	0.230031	0	0.9057	0	0.165064	0.838465	0.117995	0.132706	0.535983	0.190856	0	0.147602	0.195495	0	0.127714
NON-CODING	NOVEL	COMBINATION	chr20	LOC102723442	novel_3825	minor	0.294	0.058	*,,*/*,*/47385019,47412070/*,0,0,*	0.270971	0.218102	0.316199	0.364806	0	0.460129	0.527972	0	0	0.686443	0.121202	0.172094	0.354849	0	0.344173	0.650476	0.860737	0	0	0	0	0.2224	0	0	0	0.665123	0.53848	0.268676	0.316663	0.753604	0.686965	0.812604	0.487785	0	0.444534	0.840999	0	0.56409	0.267462	0.78953	0	0	1.45586	0.119389	0	0	0.174781	0	0.241167	0	0	0.204162	0	1.21123	0	1.18793	0.330128	0.558977	0	0	0	0.572567	0	0	0	0.496537	0.127714
NON-CODING	NOVEL	COMBINATION	chr20	LINC01260	novel_3826	minor	0.282	0.349	*,2,3,*/*,k,k,*/44657051,44671639/*,0,0,0,0,0,0,*	0.270971	0	0.632397	0.547209	0.204182	0.690193	0.131993	0.200889	0	0.137289	0.60601	0	0.354849	0.173409	0.516259	0.216825	0.286912	0.358532	0.218108	0.128468	0	0	0.650164	0	0.26222	0	0	0.403014	0	0.376802	0.137393	0.812604	0.121946	0.491866	0	0.840999	0	0.705113	0.668654	0	0.213676	0.507015	0	0.119389	0.172693	0.219853	0.699122	0	0	1.10979	0	0.408323	0	0	0.129386	1.01822	0.330128	0.558977	0.117995	0.398118	0.133996	0.190856	0.41948	0	0.195495	0.827561	0
NON-CODING	NOVEL	COMBINATION	chr2	RPL23AP7	novel_3827	minor	0.331	0.014	*,3,4,*/*,k,k,*/113622016,113626881/*,0,0,0,0,0,0,*	0.270971	0	0	0.182403	0	0.230064	0.527972	0.401778	0.525906	0.137289	0	0.344187	0.532273	0.520226	0.172086	0	0	0.537797	0.218108	0.256936	0.566493	0.444801	0	0.256141	0.78666	0.665123	0.107696	0.940366	0.316663	0.628003	0	0.650084	0.243892	0	0.296356	0	1.01403	1.12818	0.802385	0.157906	0.641029	0.67602	0.242644	0.119389	0	0	0.349561	0.467927	0	0	0.529246	0.204162	0.460062	0.605615	0	0.339407	0.330128	0.279488	0.235991	0.398118	0.535983	0.381712	0.41948	0.147602	0.390989	0.165512	0.383142
NON-CODING	NOVEL	COMBINATION	chr2	LOC101929272	novel_3828	minor	0.518	0.061	*,,*/*,*/25421133,25427467/*,0,0,*	0.270971	0.218102	0.316199	0.364806	0.204182	0.460129	0.923951	1.00444	0.175302	0.686443	0.484808	0.172094	1.77424	0.346817	1.03252	0.433651	0.286912	1.07559	1.96297	0.256936	0	0.333601	0.216721	0.256141	0.52444	0.665123	0.430784	0.268676	0.527772	0.753604	0.412179	0.650084	0.121946	0.491866	0.889069	0.420499	0.709818	0.282045	0.534923	0.631624	0.641029	1.18304	1.45586	0.835724	0.518078	0.219853	0.699122	0.311951	0.723502	0	0.529246	0.204162	0.115016	0.605615	0.388157	0	0.660256	0.419233	0.117995	0.132706	0.267991	0.954279	0.62922	0.147602	0.195495	0.827561	0.383142
NON-CODING	NOVEL	COMBINATION:COMBINATION	chr2	AC074286.1	novel_3829	minor	0.253	0.321	*,9,15,20,22,*/*,k,k,k,k,*/177311035,177392573/*,0,0,0,0,0,0,0,0,0,0,*	0.270971	0	0.632397	0.182403	0.408364	0.460129	0	0.502222	0.701208	0.411866	0	0.516281	0	0.173409	0.172086	0	0	0.537797	0	0	0.566493	0.333601	0.216721	0	0	0	0	0.134338	0.422217	0.376802	0	0	0	1.1067	0.148178	0.140166	0.101403	0	1.33731	0	0.213676	0	0	0	0.172693	0.439706	0.349561	0.311951	0.723502	0.277447	0	0	1.03514	0	0.388157	0.169704	0	0.279488	0.235991	0.398118	0.133996	0.381712	0.41948	0.295204	0	0.496537	0.383142
NON-CODING	NOVEL	COMBINATION	chr2	AC074286.1	novel_3830	major	0.336	0.427	*,16,20,22,*/*,k,k,k,*/177322237,177392573/*,0,0,0,0,0,0,0,0,*	0.270971	0.654306	0.948596	0.182403	0	0.690193	0.131993	0.200889	0.350604	0.549155	0.363606	0.172094	0.354849	0	0.516259	0.433651	0.286912	0.717063	0.654323	0	0.283246	0	0.650164	0	0.78666	0	0.215392	0.537352	0.73888	0	0.137393	0.162521	0.97557	0.737799	0.296356	0	0.304208	0.282045	0	0.315812	0	0.169005	0.485287	0.835724	0.518078	0	0.524342	0.467927	0.482335	0.277447	0	0	0.230031	0	0.646928	0.339407	0.330128	0.978209	0.235991	0.265412	0.267991	0.190856	0.20974	0.442806	0	0.331024	0.383142
NON-CODING	NOVEL	COMBINATION	chr2	AC074117.10	novel_3831	major	0.161	1	*,,*/*,*/27356856,27367424/*,0,0,*	0.270971	0	0	0	0.408364	0	0	0	0	0.274577	0	0.688374	0.177424	0	0.860432	0	0.430369	0.537797	0.218108	0.513872	0	0	0.216721	0	0	0	0	0	0	0.251201	0	0.325042	0.243892	0.491866	0.296356	0.420499	0.101403	0.282045	0.267462	0	0	0	0	0	0.172693	0	0	0.311951	0	0	0.661558	0	0.345047	0	0	0	0.165064	0.279488	0.117995	0.265412	0.267991	0	0	0.295204	0	0	0.63857
NON-CODING	NOVEL	COMBINATION	chr2	AC068491.1	novel_3832	minor	0.136	0.014	*,44,*/*,k,*/111429620,111494885/*,0,0,0,0,*	0.270971	0.218102	0.316199	0	0	0.460129	0	0	0	0	0	0.172094	0	0	0.344173	0	0.430369	0.717063	0	0	0	0.2224	0	0	0.26222	0	0.215392	0.268676	0	0.251201	0	0	0	0	0	0.140166	0	0	0.936116	0	0.641029	0	0	0.238778	0	0	0	0.311951	0.241167	0.554893	0.132312	0	0.115016	0	0	0.509111	0.165064	0	0.117995	0.398118	0.133996	0.190856	0	0	0	0	0.127714
NON-CODING	NOVEL	COMBINATION	chr19	ZNF790-AS1	novel_3833	minor	0.18	0.059	*,7,*/*,k,*/36797811,36827650/*,0,0,0,0,*	0.270971	0.436204	0	0	0	0	0.263986	0.200889	0.175302	0	0	0.172094	0	0.520226	0.344173	0.216825	0	0.358532	0.436216	0.256936	0	0.2224	0.216721	0	0.26222	0	0.107696	0	0.316663	0.628003	0.137393	0.162521	0.365839	0.3689	0.148178	0	0	0.141023	0.133731	0.315812	0.213676	0.33801	0.485287	0.119389	0	0	0	0.155976	0	0	0	0	0	0	0.9057	0.509111	0.495192	0.838465	0.235991	0	0.267991	0	0	0	0	0.165512	0.127714
NON-CODING	NOVEL	COMBINATION	chr19	ZNF542P	novel_3834	minor	0.204	0.025	*,4,5,6,7,8,*/*,k,k,k,k,k,*/56368460,56376867/*,0,0,0,0,0,0,0,0,0,0,0,0,*	0.270971	0	0	0	0	0.460129	0	0	0.175302	0.137289	0.121202	0	0	0.173409	0	0.650476	0	0.179266	0.436216	0	0	0	0	0	0.52444	0	0.107696	0.537352	0.316663	0.251201	0.274786	0.325042	0.121946	0	0.148178	0.280333	0.202805	0	0.534923	0.157906	0	0.169005	0.485287	0	0	0.219853	0	0	0	0	0.396935	0.204162	0.115016	1.81684	0.258771	0.169704	0.330128	0.139744	0.471981	0.132706	0.267991	0.190856	0.41948	0.590408	0.195495	0.331024	0.383142
NON-CODING	NOVEL	COMBINATION	chr19	ZNF542P	novel_3835	minor	0.374	0.047	*,4,5,6,7,*/*,k,k,k,k,*/56368460,56376867/*,0,0,0,0,0,0,0,0,0,0,*	0.270971	0	0	0.547209	0.204182	1.61045	0.131993	0.200889	0.525906	0.686443	0.242404	0	0.177424	0.346817	0.344173	0.216825	0	0.358532	0	0.128468	0	0	0	1.02457	0.26222	0	0.430784	0	0.211109	0.502403	0.686965	0.650084	0.121946	0	0.296356	0.981165	0.304208	0	0	0.947436	0.854706	0	1.69851	0	0	0.879412	0.349561	0	0	0.554893	0	0.204162	0.115016	1.81684	0.9057	0.678815	0.495192	0.558977	1.06196	0	0.267991	0.572567	0.20974	0.147602	0.390989	0.496537	0.383142
NON-CODING	NOVEL	COMBINATION:COMBINATION	chr19	LLNLR-245B6.1	novel_3836	minor	0.497	0.318	*,2,3,*/*,k,k,*/58312288,58326823/*,0,0,0,0,0,0,*	0.270971	1.09051	1.58099	0.364806	0.612546	0.920257	0.527972	0.301333	1.05181	0	0.484808	0.344187	0.532273	0	0.344173	0.216825	0.143456	0.717063	0.436216	0.64234	0.283246	1.0008	0.216721	0.256141	0.26222	0.997685	1.50774	0.67169	0.211109	0.502403	0	0.487563	0.487785	0.245933	0.444534	0.560666	0.40561	0.56409	0.401193	0.157906	0	1.18304	0.485287	0.358168	0.345385	0	0.349561	0.935854	0	0	0.264623	1.02081	0.230031	0	1.03509	0.509111	0.660256	0.139744	0.117995	0.928943	0.535983	0.381712	0.41948	0.885612	0.390989	0.827561	1.02171
NON-CODING	NOVEL	COMBINATION	chr19	CTD-3131K8.2	novel_3837	minor	0.367	0.103	*,3,*/*,k,*/17490120,17511343/*,0,0,0,0,*	0.270971	0	0	0.547209	0	0.690193	0	0.803556	0.175302	0	0.727212	0.172094	0.532273	0	0.172086	1.08413	1.29111	0.537797	0.436216	0.128468	0.849739	0.1112	0.216721	0	0	0.997685	0.107696	0.134338	0.105554	0.376802	0.686965	0.650084	0.609731	0.122967	0	0.280333	0	0	0.401193	1.10534	0	0.507015	0.242644	0.238778	0	1.31912	0.349561	0	0.482335	0	0.926181	0.204162	0.575078	1.81684	0.388157	0	0.165064	0.698721	0	0.66353	0.401987	0.190856	0	0	0.390989	0.331024	0.383142
NON-CODING	NOVEL	COMBINATION	chr19	CTC-559E9.1	novel_3838	major	0.402	0.282	*,,*/*,*/19771805,19776327/*,0,0,*	0.270971	0.872409	0	0.364806	0	0.230064	1.05594	0.602667	0.525906	0.411866	0.121202	0.344187	0.709698	0.520226	0.344173	0.650476	0.286912	0.717063	0.436216	0.256936	0	0.556001	0.433443	0.512283	0.52444	0.332562	0.646176	0.268676	0.73888	0.502403	0.137393	0.975125	0.487785	0.614833	0	1.12133	0.304208	0	0.534923	0.157906	0.427353	0	0.485287	0	0	0	0.174781	0.935854	0	0.554893	0.132312	0	0.230031	1.21123	0.129386	0.169704	0.330128	1.39744	0	0.132706	0.93797	0.190856	0	0.590408	0	0.331024	1.02171
NON-CODING	NOVEL	COMBINATION:COMBINATION	chr19	CTC-548K16.2	novel_3839	major	0.459	1	*,2,3,5,*/*,k,k,k,*/14305675,14363872/*,0,0,0,0,0,0,0,0,*	0.270971	0.436204	0.632397	0.182403	0.816728	0	0	0.200889	0.350604	0.549155	0.242404	0.516281	0.532273	0.346817	0.860432	0	0.573825	0.179266	0.654323	0.385404	0.566493	0.2224	0.866886	1.28071	1.3111	0.332562	0.53848	0.268676	0.422217	0.628003	0.824358	0	0	0.491866	0.296356	0.140166	0.304208	0.282045	0.133731	0	0.641029	0.507015	1.21322	0.835724	0.345385	0.659559	0.349561	0.311951	0.241167	0.277447	0.661558	0.204162	0	1.21123	0.776314	0.509111	0.165064	0.558977	0.471981	0.132706	0.133996	0.763423	0.62922	0.590408	0.390989	1.15859	0.383142
NON-CODING	NOVEL	COMBINATION	chr18	RP11-874J12.2	novel_3840	minor	0.633	0.171	*,6,8,*/*,k,k,*/3594240,3597176/*,0,0,0,0,0,0,*	0.270971	0.218102	0.316199	0.912015	0	0.230064	0.659965	1.10489	0.175302	1.09831	0.121202	0.860468	0.532273	0	0.344173	0.216825	0.573825	1.07559	0.654323	0.256936	2.26597	1.4456	0.433443	0.256141	0.26222	0.332562	1.72314	0.134338	0.949989	0.125601	0.961751	0.325042	1.5853	0.491866	0.296356	1.40166	0.40561	0.56409	1.47104	2.5265	0.213676	0.845025	0.970574	0.955113	1.03616	0.439706	1.22346	1.40378	1.20584	0.277447	0.661558	0.408323	0.115016	0.605615	0.9057	0.169704	0.330128	0.419233	0.235991	0	0.133996	0	0.41948	0.147602	0.195495	0.993073	0.510856
NON-CODING	NOVEL	COMBINATION	chr17	RP5-1169K15.1	novel_3842	minor	0.274	0.066	*,8,13,*/*,k,k,*/45248003,45268009/*,0,0,0,0,0,0,*	0.270971	0.654306	0.316199	0.364806	0	0.460129	0.131993	0.200889	0.350604	0.274577	0.121202	0	0	0.173409	0.344173	0.216825	0.143456	0.179266	0.654323	0.128468	0	0.444801	0.866886	0	0.26222	0.332562	0.215392	0	0.633326	0.376802	0.274786	0	0.243892	0.245933	0.296356	0.140166	0.507013	0.846135	0.668654	0	0.427353	0	0.485287	0.238778	0.172693	0.219853	0.873903	0.779879	0	0.554893	0	0	0.115016	0	0.388157	0.169704	0.495192	0.139744	0	0.132706	0.535983	0.190856	0.62922	0.442806	0	0	0
NON-CODING	NOVEL	COMBINATION	chr17	NBR2	novel_3843	minor	0.378	0.018	*,,*/*,*/43140283,43153602/*,0,0,*	0.270971	0.436204	1.26479	0	0	0.230064	2.24388	0.200889	0.350604	0.137289	0.242404	0.344187	0.354849	0.173409	0	0	0.143456	0.717063	0.872431	0	0	0	0.433443	0.256141	1.3111	0	0.323088	0.940366	1.58332	0.125601	0.412179	1.46269	0.97557	1.35263	0.444534	0.280333	0.202805	0.282045	1.06985	0	0	1.01403	0.485287	0.477557	0.172693	0	0.524342	0.311951	0.241167	0	0.132312	0.204162	0	0	0.388157	0	0	0.838465	0	0.265412	0	0.381712	0	0	0	0.165512	0.255428
NON-CODING	NOVEL	COMBINATION	chr17	LOC100996660	novel_3844	major	0.15	1	*,5,*/*,k,*/60126865,60134756/*,0,0,0,0,*	0.270971	0	0	0	0.204182	0.230064	0	0	0	0	0	0	0	0	0.516259	0	0.573825	0.358532	0	0	0	0.1112	0	0	0.78666	0	0.107696	0	0.633326	0	0.137393	0.325042	0.243892	0.983732	0	0	0	0.423068	0	0	0.854706	0.67602	0.727931	0	0.172693	0	0.349561	0.311951	0	0	0	0	0.115016	0	0	0	0	0.279488	0.117995	0	0	0.381712	0	0	0	0.165512	0
NON-CODING	NOVEL	COMBINATION	chr17	LOC100130950	novel_3845	major	0.522	0.242	*,3,*/*,k,*/5192163,5215147/*,0,0,0,0,*	0.270971	0.436204	0.632397	0.182403	1.22509	0	0	0.502222	0.350604	0.274577	0.969615	0.516281	0	0.173409	0.172086	0.867302	0.286912	0.358532	0.654323	1.02774	0.566493	0.556001	0.650164	0.256141	0.26222	1.99537	0.430784	0.268676	0.105554	0.125601	1.09914	0.162521	0.853624	0.737799	1.18543	0.700832	1.21683	0.987158	0.133731	0.78953	0.641029	0.845025	0.242644	0.119389	0	0	0	0.311951	0.723502	0.554893	0.396935	1.02081	0.460062	0.605615	0.388157	0.678815	0.495192	0.419233	0.707972	0.796237	0.535983	1.14513	0	0.590408	0.586484	0.331024	0.383142
NON-CODING	NOVEL	COMBINATION	chr17	CTD-2357A8.3	novel_3846	minor	0.229	0.13	*,4,8,*/*,k,k,*/78617626,78631949/*,0,0,0,0,0,0,*	0.270971	0.218102	0.632397	0.729612	0	0	0	0.301333	0.701208	0	0.969615	0.344187	0.177424	0	0.344173	0.867302	0.860737	0.358532	0	0.770808	0.283246	1.0008	0	0.512283	0.26222	0	1.18466	0.537352	0	0	0	0	0	0.3689	0	0	0	0.141023	0	0.157906	0	0.507015	0.727931	0	0	0	0	0.155976	0	0.554893	0	0	0.460062	0	0.258771	0	0	0.139744	0	0.398118	0.133996	0	0	0	0	0	0
NON-CODING	NOVEL	COMBINATION	chr17	AC027763.2	novel_3847	minor	0.299	0.024	*,12,*/*,k,*/6985540,7012196/*,0,0,0,0,*	0.270971	0.218102	0	0	1.02091	0.460129	0.395979	0.100444	0.350604	0	0.969615	0.516281	0.532273	0.173409	0.172086	0	0	0.896329	1.09054	0.256936	0.283246	0.333601	0	0.256141	0.26222	0	0.323088	0.134338	0.316663	0.628003	0.412179	0.162521	0.609731	0	1.3336	0.280333	0.202805	0.282045	0.401193	0.157906	0	0.169005	0	0	0.172693	0	0	0.311951	0	0	0	0	0.230031	1.81684	0.646928	0	0	0.419233	0.235991	0.132706	0.803974	0.381712	0	0.147602	0.195495	0.165512	0.383142
NON-CODING	NOVEL	COMBINATION	chr17	AC005562.1	novel_3848	minor	0.177	0.046	*,8,9,*/*,k,k,*/30607665,30631755/*,0,0,0,0,0,0,*	0.270971	0	0.948596	0	0	0	0	0	0.175302	0	0.121202	0.172094	0.532273	0.173409	0	0.216825	0	0	0	0.128468	0	0	0	0.256141	0.52444	0.665123	0.323088	0.134338	0.316663	0	0.549572	0	0.243892	0.614833	0.148178	0.140166	0.101403	0.141023	0.267462	0.157906	0	0.845025	0	0.477557	0	0	0	0.779879	0.241167	0	0	0	0.345047	0	0.258771	0.169704	0.165064	0	0	0.132706	0.133996	0.190856	0.41948	0.147602	0.195495	0	0
NON-CODING	NOVEL	COMBINATION	chr16	LOC107984888	novel_3850	minor	0.136	0.145	*,4,*/*,k,*/21116537,21129982/*,0,0,0,0,*	0.270971	0	0	0.547209	0	0	0.923951	0.703111	0	0	0	0	0.177424	0	0.172086	0	0.286912	0	0	0.256936	0	0	0	0	0.26222	0.332562	0.323088	0	0.105554	0.251201	0	0	0	0.614833	0.148178	0	0	0.282045	0	0.157906	0.427353	0	0	0	0.345385	0	0	0.311951	0	0.277447	0	0	0	0	0.129386	0	0.495192	0	0.117995	0	0.133996	0	0.20974	0	0.195495	0.662049	0
NON-CODING	NOVEL	COMBINATION	chr16	LINC00921	novel_3851	minor	0.122	0.444	*,,*/*,*/3263883,3267126/*,0,0,*	0.270971	0.218102	0	0	0	0	0.263986	0.301333	0	0	0	0	0	0.173409	0.516259	0	0	0.179266	0.218108	0	0	0.333601	0.216721	0	0.52444	0	0.107696	0	0.105554	0	0.274786	0	0.121946	0.737799	0	0	0	0.282045	0	0.157906	0.427353	0	0	0.119389	0.172693	0.219853	0.524342	0.155976	0	0	0	0	0	0	0.388157	0.169704	0.165064	0.558977	0	0	0.133996	0	0	0	0	0	0.127714
NON-CODING	NOVEL	COMBINATION	chr14	RP1-261D10.2	novel_3853	major	0.203	1	*,4,*/*,k,*/71307363,71321674/*,0,0,0,0,*	0.270971	1.09051	0.316199	0.364806	0.204182	0.230064	0	0.200889	0.350604	0	0.363606	0.172094	0.354849	0.173409	0.344173	0	0.143456	0	0.218108	0.385404	0.283246	0.1112	0	0.256141	0.26222	0	0.323088	0	0	0	0	0.162521	0	0.737799	0	0.140166	0.304208	0.141023	0	0	0	0	0	0.358168	0	0	0.349561	0	0.482335	0.83234	0.396935	0.612485	0.115016	0	0.388157	0.169704	0	0.139744	0.117995	0	0.267991	0.190856	0	0.885612	0	0	0.383142
NON-CODING	NOVEL	COMBINATION:COMBINATION	chr14	LOC107983984	novel_3854	minor	0.252	0.352	*,6,*/*,k,*/39432675,39470318/*,0,0,0,0,*	0.541942	0	0.316199	0	0	1.15032	0	0	0.175302	0	0	0	0	0.520226	0	0.867302	0	0	0.436216	0.385404	0.566493	0	0.866886	0	0	0	0.107696	0.537352	0.211109	0	0.549572	0.162521	0.365839	0.122967	0.148178	0	0.202805	0	0.802385	0.78953	0	0	0	0.716335	0	0.659559	0.699122	0	0.723502	0	0.661558	0.408323	0	0.605615	0	0.678815	0.825319	0.279488	0	0.132706	0.535983	0	0	0.147602	0	0	0
NON-CODING	NOVEL	COMBINATION	chr14	LINC01588	novel_3855	minor	0.47	0.25	*,4,5,*/*,k,k,*/49991764,49993003/*,0,0,0,0,0,0,*	0.270971	0.654306	1.58099	0	0	0.230064	0.791958	0.100444	0.525906	0.137289	0.121202	0.688374	1.06455	0.173409	0	1.08413	1.72147	0	1.09054	0.256936	0	0	0.866886	1.02457	1.57332	0	0.53848	0.67169	1.26665	0.125601	0.549572	0.162521	0.243892	0.614833	0	0.280333	0.101403	0.56409	1.20358	0.157906	0.427353	0.67602	0.727931	0.119389	0.345385	0.219853	1.39824	0.779879	0	0.277447	0.132312	0.204162	0.345047	1.21123	0.9057	0	0.330128	0.838465	0.353986	0	0	0.190856	0	0	0.586484	0.496537	0.510856
NON-CODING	NOVEL	COMBINATION	chr14	DHRS4-AS1	novel_3856	minor	0.584	0.332	*,,*/*,*/23941158,23954125/*,0,0,*	0.270971	0	0.316199	0.182403	0.204182	0.230064	0.131993	0.401778	0.701208	0.823732	0.969615	0.344187	4.08076	0.173409	0	0.433651	0.143456	0.896329	1.09054	0.64234	0.283246	0.333601	0.433443	0	0.52444	0	1.07696	0	0.316663	0.125601	0.137393	0.325042	0.243892	0.245933	0.296356	0.420499	0.101403	0.141023	0.401193	0.473718	0	0.507015	5.09552	0.716335	4.83539	1.31912	0.174781	0.623903	0	1.10979	0.396935	0	0.345047	0.605615	0.9057	0.169704	0.330128	0.698721	0.589976	0.66353	0.133996	0.190856	0.20974	0.295204	0.195495	0.993073	0.127714
NON-CODING	NOVEL	COMBINATION	chr14	AE000662.93	novel_3857	minor	0.231	0.478	*,,*/*,*/22556522,22556951/*,0,0,*	0.270971	0.436204	0.316199	0.364806	0.204182	0	0.131993	0.301333	0.175302	0.274577	0.363606	0.172094	0.177424	0.520226	0.688346	0	0	0	0	0.513872	0	0.2224	0.866886	0	0	0	0	0.403014	0.527772	0.376802	0.274786	0.325042	0	0	0.296356	0.280333	0.101403	0.56409	0.401193	0	0.213676	0	0.242644	0	0.518078	0	0	0.155976	0.482335	0.277447	0.264623	0.612485	0.460062	0	0.258771	0.509111	0.165064	0.419233	0.117995	0.132706	0.267991	0	0	0	0.195495	0.496537	0.127714
NON-CODING	NOVEL	COMBINATION	chr13	TPT1-AS1	novel_3858	minor	0.489	0.276	*,14,*/*,k,*/45341630,45360141/*,0,0,0,0,*	0.270971	0.872409	2.52959	0.182403	0.612546	0	0.263986	0.301333	0.525906	0.274577	0.60601	1.03256	0.532273	0.346817	0.688346	1.95143	0.430369	0.896329	0.654323	0.513872	0.849739	1.0008	0.216721	0.256141	0	0.997685	0.53848	0	0	0.502403	0	0	0.487785	0.491866	0.148178	0.140166	0.81122	1.55125	0.133731	0.315812	0	0.33801	0.970574	0.238778	0.518078	0.659559	0.174781	0	0.96467	0	0.661558	0.408323	0.345047	0.605615	0.517543	0.509111	0.495192	0.419233	0	0.66353	0.267991	0.763423	0.41948	0.295204	0	0.331024	0.255428
NON-CODING	NOVEL	COMBINATION	chr13	RP11-374F3.4	novel_3859	minor	0.467	0.157	*,16,21,*/*,k,k,*/30367717,30376827/*,0,0,0,0,0,0,*	0.270971	1.09051	0.316199	1.27682	0.408364	0.460129	2.63986	0.401778	0	1.37289	0.121202	0.172094	0.354849	0	0.172086	0	0	0.358532	0	0	0	0.1112	1.08361	0	1.04888	0	0.215392	0	2.3222	0.251201	1.64872	0.162521	0.853624	0.3689	1.03725	0.140166	1.11543	0.987158	0.802385	0.473718	2.13676	0.67602	0	0.119389	0.518078	0.219853	0	0.311951	0.241167	0.277447	0	0	0.115016	0	0.776314	0.339407	0.990383	0.419233	0.471981	0.398118	0.401987	0	0.20974	0.295204	0.195495	0	0.127714
NON-CODING	NOVEL	COMBINATION	chr13	RP11-30E17.3	novel_3860	minor	0.128	0.026	*,5,6,10,*/*,k,k,k,*/79406477,79421987/*,0,0,0,0,0,0,0,0,*	0.270971	0.436204	0	0	0.408364	0	0	0	0	0	0	0	0	0	0.516259	0	0.286912	0.358532	0	0.256936	0	0.444801	0	0.512283	1.04888	0	0	0.134338	0.949989	0	0	0	0.121946	0	0	0	0.101403	0.141023	0	0	0	0	0	0	0	0.219853	0	0.467927	0	0.277447	0.264623	0	0.230031	0	0.129386	0	0	0	0.235991	0.132706	0.133996	0.381712	0	0	0	0	0.127714
NON-CODING	NOVEL	COMBINATION	chr13	LOC105370202	novel_3861	major	0.618	0.854	*,,*/*,*/48581266,48599302/*,0,0,*	0.270971	0.436204	1.58099	0.912015	0	0.920257	0	0.100444	0	0.549155	1.69683	0.688374	0.532273	2.25431	0	0.433651	0.286912	0.358532	1.09054	2.05549	0.849739	0.556001	1.51705	0.256141	0.52444	0.997685	1.83083	0.134338	0	2.13521	2.74786	0.162521	0.97557	0.3689	2.81538	1.96233	0.912623	0	0	0.157906	0.641029	0.33801	0.242644	0.358168	0	0	0.174781	0	1.447	0	0.132312	0.408323	0.345047	0	0	0.678815	1.15545	0	0.117995	0.132706	0	0	0.83896	0	0.586484	0	0.766284
NON-CODING	NOVEL	COMBINATION	chr13	LINC00539	novel_3862	minor	1.009	0.077	*,3,*/*,k,*/21303820,21330574/*,0,0,0,0,*	0.270971	1.30861	3.16199	2.00643	0.204182	1.61045	1.05594	1.20533	1.05181	1.51018	0.60601	0.860468	1.24197	0.346817	2.75338	0.433651	2.15184	0	0.218108	0.770808	0	1.112	0.433443	0.512283	0.52444	0.665123	2.8001	0.268676	0.105554	1.88401	3.16004	2.27529	2.56087	0.737799	1.18543	0.420499	0.304208	0.282045	3.07581	2.5265	0.427353	0.507015	0.242644	3.22351	0.345385	0.439706	0.349561	1.24781	1.20584	2.21957	1.32312	0.204162	1.15016	1.21123	0.388157	1.35763	0.660256	0	0.707972	0	1.20596	0.572567	0.20974	0	0	0.165512	0.63857
NON-CODING	NOVEL	COMBINATION	chr13	DLEU2	novel_3863	minor	0.559	0.024	*,7,13,18,21,25,*/*,k,k,k,k,k,*/50027406,50081823/*,0,0,0,0,0,0,0,0,0,0,0,0,*	0.270971	0.436204	0	0	0	0.230064	0.263986	0.602667	0.87651	0.411866	0.484808	1.37675	0.354849	1.04045	0.860432	0.433651	0.573825	0.537797	1.74486	0.513872	1.13299	0.667201	0	0.256141	0.78666	0.332562	0.215392	0.403014	0.844435	0.251201	0.686965	0.487563	0.609731	1.72153	0.740891	0.700832	0.81122	0.56409	0.668654	0.78953	0.213676	1.69005	0.727931	0.716335	0	0.439706	0.873903	0.779879	0.723502	1.38723	0.79387	0	0.115016	0	0.646928	1.35763	0.330128	0.279488	0.589976	0.265412	0.133996	0.572567	0.20974	0.147602	0	0.165512	0.63857
NON-CODING	NOVEL	COMBINATION	chr13	C1QTNF9B-AS1	novel_3864	minor	0.195	0.063	*,5,*/*,k,*/23889011,23891613/*,0,0,0,0,*	0.270971	0.218102	0	0	0	0.230064	0.131993	0	0.525906	0	0	0.172094	0.177424	0.173409	0	0.433651	0	0.896329	0.218108	0.128468	0.849739	0.1112	0.433443	0	0	0.332562	0.323088	0.134338	0.527772	0.251201	0.137393	0.162521	0	0	0	0.140166	0.202805	0.56409	0.267462	0	0	0	0	0.238778	0	0	0	0	0.482335	0	0.396935	0	0.460062	1.21123	0.258771	0.169704	0.165064	0.139744	0.235991	0.132706	0.133996	0.381712	0	0.147602	0	0	0.510856
NON-CODING	NOVEL	COMBINATION	chr12	RP11-81H14.2	novel_3865	minor	0.293	0.019	*,12,*/*,k,*/68432131,68451367/*,0,0,0,0,*	0.270971	0.218102	0.632397	0.547209	0.408364	0.460129	0.131993	0	0.175302	0.137289	0.363606	0.172094	0.532273	0	0.172086	0.216825	0	0	0.872431	0.128468	0.283246	0.667201	0	0.256141	0.26222	0.665123	0.107696	0	0.211109	0.125601	0.412179	0.162521	0.853624	0.122967	0.296356	0.280333	0	0	0	0.315812	0.854706	1.18304	1.45586	0.119389	0.172693	0.439706	0.699122	0.779879	0	0.277447	0	0.612485	0.115016	0	0	0.678815	0.165064	0	0.117995	0.132706	0.133996	0.381712	0.20974	0	0.195495	0.331024	0.127714
NON-CODING	NOVEL	COMBINATION	chr12	RP11-81H14.2	novel_3866	minor	0.367	0.024	*,12,*/*,k,*/68333664,68451367/*,0,0,0,0,*	0.270971	0.218102	0.948596	1.09442	0	0.230064	0	0	0	0.823732	0.363606	0.172094	0.887122	0.173409	1.54878	0.433651	0.573825	0	0.872431	0.128468	0	0.2224	0	1.28071	0.52444	0	0.430784	0.268676	0	1.63281	1.64872	1.78773	0	0.122967	1.18543	0.140166	0.40561	0	0	0.473718	0.427353	0	0.485287	0.716335	0.172693	0	0.349561	0.623903	0	0	0	0.204162	0.115016	0.605615	0	0.169704	0.165064	0	0.117995	0.530824	0	0.381712	0	0	0.195495	0.496537	0
NON-CODING	NOVEL	COMBINATION	chr12	RP11-81H14.2	novel_3867	minor	0.674	0.043	*,12,*/*,k,*/68333664,68442064/*,0,0,0,0,*	0.270971	4.14394	0.316199	1.09442	1.42927	0.230064	0.395979	0	3.15544	0.411866	0.121202	2.5814	1.4194	0	0.172086	1.08413	1.57802	2.33046	1.30865	0	0	2.44641	4.76787	0.256141	1.04888	0.665123	0.215392	0.268676	0.211109	0	0.137393	2.43781	0	0.122967	0.148178	0	0.101403	0	0.267462	0	0.641029	0.845025	0.727931	0.596946	0	0	0.349561	0	0	0	0.661558	0	0	0	0	0.678815	0.330128	0.838465	0	0	2.41192	0.763423	0.20974	0.147602	0.195495	0.496537	0.127714
NON-CODING	NOVEL	COMBINATION	chr12	RP11-493L12.2	novel_3868	minor	1.04	0.016	*,10,14,17,20,*/*,k,k,k,k,*/47206145,47216384/*,0,0,0,0,0,0,0,0,0,0,*	0.270971	0.872409	2.52959	2.73605	0.816728	1.38039	1.8479	1.00444	1.22711	2.60848	1.69683	1.89303	0.709698	0.346817	1.37669	1.08413	1.43456	0.358532	0.654323	0.770808	0.566493	1.112	1.30033	1.53685	0.78666	0.665123	0.646176	0.67169	0.73888	0.376802	0.961751	1.62521	1.46335	0.3689	0.592713	1.682	0.40561	0.423068	0.401193	1.10534	1.06838	1.01403	1.21322	1.31328	1.03616	0	1.22346	0.935854	0.241167	0.83234	1.72005	1.63329	2.64536	0	1.55263	0.848518	0.990383	0.419233	1.53394	1.06165	0.803974	0	1.25844	0.442806	0.586484	0.993073	1.27714
NON-CODING	NOVEL	COMBINATION	chr12	LOC105369748	novel_3869	minor	0.276	0.045	*,6,7,*/*,k,k,*/47706163,47719899/*,0,0,0,0,0,0,*	0.270971	0.436204	1.26479	0.364806	0.612546	0.230064	0	0.301333	0	0.137289	0	0.172094	0.177424	0	0.516259	0.216825	0.430369	0.358532	0.218108	0.385404	0	0.2224	0.650164	0.256141	0.26222	0	0.430784	0.537352	0	0.251201	0.137393	0.487563	0.121946	0	0.740891	0.280333	0.101403	0.56409	0.802385	0.473718	0	0	0	0	0.345385	0.219853	0.699122	0.467927	0.482335	0	0.264623	0	0.345047	0	0.646928	0.169704	0.330128	0.139744	0.117995	0.265412	0.401987	0.381712	0	0.147602	0.390989	0	0.255428
NON-CODING	NOVEL	COMBINATION	chr12	LOC100288798	novel_3870	minor	0.412	0.019	*,,*/*,*/46470262,46571256/*,0,0,*	0.270971	0.436204	0.316199	0.364806	0.408364	0.230064	1.18794	0.401778	0	0.96102	0.363606	0.516281	0.177424	0.173409	1.03252	1.30095	0.286912	0.896329	0.436216	0.899276	0.566493	0.444801	0.433443	0.768424	0.52444	0	0.323088	0.268676	0.527772	0.125601	0.274786	0.487563	0.121946	0.245933	0	0.420499	0.507013	0.846135	0.401193	0.157906	0.427353	0.33801	0.485287	0.477557	0.172693	0	0	0.467927	1.447	0.277447	0.132312	0.612485	0	0	0.517543	0	0.660256	0	0	0	0.93797	1.14513	0	0	0.195495	0.827561	0.383142
NON-CODING	NOVEL	COMBINATION	chr12	CD27-AS1	novel_3871	minor	0.353	0.025	*,14,*/*,k,*/6448150,6450341/*,0,0,0,0,*	0.270971	0.436204	1.26479	0	0.204182	0	0.131993	1.30578	0.175302	0.137289	0.363606	1.03256	0	0.693634	0	0.216825	0.717281	0.358532	0.872431	0.256936	0.849739	0	0.216721	0	0.78666	0.332562	0.107696	0.403014	0.527772	0	0.549572	0	0.121946	0.122967	0.148178	0.140166	2.12945	0.141023	0.802385	0	0.427353	0	0	0	0	0	0	1.87171	0	0	0.264623	0.204162	0	0.605615	0	0.169704	0.495192	0.558977	0	0.132706	0.803974	0.572567	0.20974	0	0.781978	0.496537	0.255428
NON-CODING	NOVEL	COMBINATION	chr12	CCND2-AS1	novel_3872	major	0.952	1	*,,*/*,*/4249193,4275296/*,0,0,*	0.270971	1.09051	0.632397	1.45922	1.22509	2.30064	3.03584	1.20533	1.05181	0.411866	0.121202	1.54884	1.59682	0.346817	1.89295	1.95143	1.43456	0.896329	1.09054	0.770808	1.41623	0.556001	0.433443	1.53685	0.26222	0.997685	0.646176	0.268676	1.26665	1.25601	1.9235	2.60033	2.19503	0.860766	0.592713	0.420499	0.608415	0.282045	3.61073	0.157906	0.427353	0	2.18379	0.119389	0.172693	0	0.174781	0.311951	0.482335	0.277447	0.132312	0.204162	0.230031	1.81684	1.68201	0.169704	0.825319	1.81667	0.353986	0.928943	1.07197	0.572567	0.41948	0.295204	0	1.98615	0.893998
NON-CODING	NOVEL	COMBINATION	chr11	RP11-712L6.5	novel_3873	minor	0.102	0.093	*,,*/*,*/126294656,126304208/*,0,0,*	0.270971	0	0	0	0	0	0.131993	0.100444	0.701208	0.823732	0	0.516281	0.354849	0.173409	0	0	0	0	0	0	0.566493	0.1112	0	0.256141	0	0.332562	0	0.134338	0.105554	0	0	0	0	0.122967	0	0	0	0	0	0.157906	0	0	0	0	0	0	0	0.155976	0	0	0	0.204162	0	0.605615	0.129386	0	0.165064	0.139744	0.117995	0	0	0.190856	0	0.147602	0	0	0.127714
NON-CODING	NOVEL	COMBINATION	chr11	LOC105369547	novel_3874	minor	0.218	0.162	*,,*/*,*/124950559,124953482/*,0,0,*	0.270971	0.218102	0.316199	0	0	0.460129	0.263986	0.200889	1.05181	0.137289	0	0	0.177424	0.520226	0	0	0.573825	0.537797	0	0.128468	0.566493	0.2224	0	0	0	0	0.107696	0.134338	0.316663	0	0.274786	0	0.243892	0.122967	0.296356	0.420499	0.202805	0	0.267462	0.157906	0.641029	0	0.727931	0.238778	0	0	0	0	0	0	0.264623	0.204162	0.575078	1.21123	0.258771	0.509111	0.165064	0	0.353986	0.265412	0.133996	0.190856	0.20974	0.442806	0	0	0
NON-CODING	NOVEL	COMBINATION	chr11	CSTF3-AS1	novel_3875	major	0.97	0.612	*,2,*/*,k,*/33161781,33189933/*,0,0,0,0,*	0.270971	1.09051	0	0.729612	1.22509	0.920257	0.527972	0.602667	1.05181	1.92204	1.09082	0.860468	1.06455	0.520226	1.54878	1.95143	1.14765	0.717063	0.218108	0.64234	0.566493	0.889602	0.866886	2.04913	2.09776	1.99537	0.861568	1.20904	0.73888	0.879204	1.09914	0.812604	0.609731	0.491866	1.77814	0.420499	1.62244	0.56409	1.47104	0.631624	0.427353	1.69005	0	0.477557	0.345385	0.659559	0.524342	1.24781	0.482335	1.10979	1.1908	0.408323	1.61022	1.21123	0.9057	0.848518	0.330128	1.53719	1.29795	0.66353	2.67991	0.763423	0.41948	0.73801	0.390989	2.15166	1.14943
NON-CODING	NOVEL	COMBINATION	chr11	AP006621.5	novel_3876	minor	0.202	0.319	*,6,*/*,k,*/777695,784024/*,0,0,0,0,*	0.270971	0.436204	0.316199	0.182403	0	0	0.527972	0	0	0.137289	0.121202	0	0.177424	0.173409	0.516259	0	0.573825	0.179266	0.218108	0	0.849739	0.2224	0	0	0	0	0.53848	0.537352	0.105554	0.125601	0	0.162521	0.243892	0.122967	0.148178	0	0	0.141023	0.936116	0	0	0	0.242644	0	0.172693	0	0.349561	0.467927	0.241167	0.277447	0.264623	0.612485	0.115016	0	0	0.169704	0.660256	0.279488	0.353986	0	0.401987	0	0	0.147602	0.195495	0	0.63857
NON-CODING	NOVEL	COMBINATION	chr10	RP11-499P20.2	novel_3877	major	0.203	0.588	*,,*/*,*/18513660,18542069/*,0,0,*	0.270971	0.218102	0	0	0	0	0.527972	0.100444	0	0.274577	0.242404	0	0	0.867043	0	0.216825	0	0.358532	0.436216	0	0.283246	0	0	0	0.26222	0.332562	0.215392	0.134338	0.527772	0	0.412179	0.162521	0	1.1067	0	0.700832	0.202805	0.705113	0	0	0.641029	0.33801	0.485287	0.238778	0	0	0.349561	0.155976	0	0.554893	0.661558	0	0	0	0	0.169704	0	0.139744	0	0.132706	0.267991	0	0	0.442806	0.195495	0	0.255428
NON-CODING	NOVEL	COMBINATION	chr10	RP11-429G19.2	novel_3878	minor	0.307	0.05	*,27,*/*,k,*/96021568,96089982/*,0,0,0,0,*	0.270971	0.218102	0.316199	0.182403	0	0.230064	1.05594	0.401778	0	0.686443	0.121202	0.344187	0.354849	0.346817	0	0.433651	0.286912	0.179266	0.218108	0.770808	0	0.556001	0	0	1.04888	0.332562	0.323088	0.268676	0.211109	0.251201	0.274786	0	0	0.122967	0.296356	0.560666	0.40561	0.282045	0.936116	0.315812	0.213676	0.67602	0	0.119389	0.863463	0.439706	0.524342	0.311951	0	0	0.529246	0.612485	0	0	0.129386	0	0.660256	0	0.471981	0.132706	0.93797	0.381712	0	0.295204	0.390989	0.165512	0.127714
NON-CODING	NOVEL	COMBINATION	chr10	RP11-322M19.1	novel_3879	minor	0.364	0.019	*,9,16,25,*/*,k,k,k,*/87238849,87342242/*,0,0,0,0,0,0,0,0,*	0.270971	0	0.316199	0.547209	0.204182	0.460129	1.18794	0.301333	0.701208	0.96102	0.363606	0.344187	0.532273	0	0.172086	0	0.286912	0.179266	0.436216	0.385404	0.283246	0.2224	0	0	0.26222	0.665123	0.646176	0.403014	0.633326	0.251201	0.274786	0	1.21946	0.245933	0.296356	0.420499	0.507013	0.423068	0.267462	0.157906	0.213676	0.67602	0.485287	0.238778	0	0	0.174781	0	0.241167	0	0.661558	0.408323	0.460062	0	0.258771	0.169704	0.330128	0.838465	0.353986	0.66353	0.535983	0.190856	0.62922	0.147602	0	0.496537	1.40485
NON-CODING	NOVEL	COMBINATION:COMBINATION	chr10	PARGP1	novel_3880	minor	0.163	0.294	*,3,4,5,6,7,8,10,11,12,*/*,k,k,k,k,k,k,k,k,k,*/45863114,45972217/*,0,0,0,0,0,0,0,0,0,0,0,0,0,0,0,0,0,0,0,0,*	0.270971	0.218102	0	0.364806	0.204182	0	0.131993	0	0	0	0	0.172094	0.177424	0.173409	0	0	0.143456	0	0.654323	0.256936	0	0	0	0.512283	0	0.332562	0.430784	0.537352	0.105554	0	0.274786	0	0	0	0.148178	0	0.101403	0.141023	0	0.631624	0	0.169005	0.242644	0.835724	0	0	0.349561	0	0.723502	0.277447	0.264623	0	0	0	0.388157	0.339407	0	0	0.235991	0.265412	0	0	0.20974	0.147602	0	0	0.510856
NON-CODING	NOVEL	COMBINATION	chr10	LOC441666	novel_3881	minor	0.244	0.288	*,,*/*,*/42338240,42367816/*,0,0,*	0.270971	0	0	0.729612	0	0	0.263986	0.401778	0	0	0.121202	0	0.354849	0.693634	0.172086	0.216825	0.143456	0.179266	0.218108	0.256936	0.566493	0.556001	0.216721	0	0.26222	1.33025	0.323088	0.537352	0.527772	0	0	0	0.121946	0.122967	0.296356	0.700832	0	0.987158	0	0	0.427353	0	0.242644	0.358168	0.345385	0	0	0.467927	0.482335	0	0.396935	0	0.345047	0.605615	0	0	0.165064	0.139744	0.117995	0	0.133996	0	0.83896	0.295204	0	0.165512	0.255428
NON-CODING	NOVEL	COMBINATION	chr10	LOC105376412	novel_3882	minor	0.284	0.312	*,2,4,*/*,k,k,*/11673739,11679606/*,0,0,0,0,0,0,*	0.270971	0	0	1.09442	0	0.690193	0	0.200889	0.525906	0	0	0.172094	0.354849	0	0.688346	0	0	0.179266	0	0	1.69948	0.1112	0	0.256141	0.26222	0	0.646176	0.134338	0	0.251201	0	0.325042	0.731677	0.3689	0.148178	0	0	0	0	0.631624	0	0	0.242644	0.358168	0	0	1.57303	0.155976	0.241167	0	0.396935	0.408323	0.920125	0	1.16447	0.509111	0.495192	0	0	0	0.133996	0	1.0487	0.147602	0.195495	1.15859	0.127714
NON-CODING	NOVEL	COMBINATION	chr1	RP4-639F20.1	novel_3883	major	0.074	1	*,4,5,*/*,k,k,*/94928402,94962979/*,0,0,0,0,0,0,*	0.270971	0	0	0	0	0	0	0	0	0.137289	0	0	0.177424	0	0	0.216825	0	0	0	0.128468	0	0.1112	0.216721	0	0	0	0	0	0	0	0	0	0	0.245933	0	0	0	0	0	0	0	0	0	0	0	0	0	0	0	0	0.529246	0	0	1.21123	0.776314	0.169704	0	0.558977	0	0	0	0	0	0	0.195495	0	0
NON-CODING	NOVEL	COMBINATION	chr1	RP11-342M1.3	novel_3884	minor	0.21	0.252	*,5,6,8,*/*,k,k,k,*/42842013,42846360/*,0,0,0,0,0,0,0,0,*	0.270971	0	0	0.182403	0.204182	0.460129	0.263986	0.301333	0	0.274577	0.242404	0	0.532273	0.173409	0	0.433651	0	0.537797	0.218108	0.385404	0.283246	0.2224	0.216721	0	0	0	0	0.806028	0.422217	0.251201	0.137393	0	0.487785	0	0	0.140166	0.202805	0.56409	0.668654	0.157906	0.213676	0.169005	0	0.119389	0.345385	0	0.524342	0.155976	0	0	0.396935	0.612485	0	0	0.258771	0	0	0.558977	0	0.132706	0.267991	0.763423	0.20974	0	0.195495	0	0.127714
NON-CODING	NOVEL	COMBINATION	chr1	RP11-315I20.1	novel_3885	minor	0.198	0.303	*,13,*/*,k,*/145927794,145941112/*,0,0,0,0,*	0.270971	0.436204	0	0	0	0	0.263986	0.301333	0	0.274577	0.242404	0	0	0.173409	0	0	0.860737	0	0	0	1.69948	0.556001	0.216721	0	0.26222	0	0.107696	0.268676	0	0.251201	0	0	0.121946	0.3689	0	0.140166	0	0.56409	0	0	0	0.33801	0.727931	0	0	0	0.174781	0	0.723502	0.277447	0	0	0.230031	0	0.258771	0.509111	0	0.139744	0	0.66353	0.535983	0	0.20974	0.295204	0	0.662049	0.127714
NON-CODING	NOVEL	COMBINATION	chr1	RP1-224A6.3	novel_3886	minor	0.175	0.23	*,,*/*,*/22024445,22025060/*,0,0,*	0.270971	0	0.316199	0.182403	0	0.460129	0.263986	0.502222	0.175302	0	0.121202	0.172094	0.177424	0	0	0.433651	0.286912	0.179266	0.436216	0	0	0.1112	0.216721	0.512283	0	0	0.215392	0.940366	0	0	0.274786	0	0.243892	0.245933	0.444534	0	0.101403	0	0.133731	0.315812	0.213676	0	1.69851	0.119389	0	0	0.349561	0	0	0.277447	0.264623	0	0	0	0	0.169704	0.165064	0.139744	0	0.132706	0.133996	0	0	0.147602	0	0.165512	0
NON-CODING	NOVEL	COMBINATION	chr1	LOC105371433	novel_3887	minor	0.198	0.022	*,3,*/*,k,*/150160810,150180912/*,0,0,0,0,*	0.270971	0	0.632397	0	0.204182	0	0	0.100444	0.175302	0.137289	0.121202	0.516281	0	0	0.172086	0	0.717281	0	0.872431	0	0.566493	0.1112	0.650164	0	0	0	0.215392	0.268676	0.105554	0	0	0	0.609731	0	0.444534	0.560666	0.304208	0.56409	0	0	0.427353	0.845025	0	0	0.345385	0.219853	0	0.779879	0	0.277447	0	0.204162	0	0	0.129386	0.169704	0	0	0.235991	0	0.401987	0.381712	0.20974	0.147602	0	0.165512	0
NON-CODING	NOVEL	COMBINATION	chr1	LINC01138	novel_3888	minor	0.465	0.081	*,25,26,*/*,k,k,*/148433643,148459602/*,0,0,0,0,0,0,*	0.270971	0.872409	1.26479	0.729612	2.246	0	1.71591	0.301333	0.175302	0.686443	0.727212	1.54884	0	0.173409	0	1.30095	1.29111	0.537797	0.436216	0.256936	0.849739	0.444801	0	0	0.52444	0.332562	0.646176	0	0	0.502403	0	0.650084	1.09752	0	0.148178	0	0.507013	0.423068	0.133731	0	0.213676	0	0	0	0	0.659559	0.349561	0.623903	0.241167	0.83234	0.132312	0.408323	0	0	0.776314	0.509111	0.660256	0.558977	0.353986	0.132706	0.669979	0	0.83896	0.295204	0.195495	1.65512	0.255428
NON-CODING	NOVEL	COMBINATION	chr1	LINC01128	novel_3889	major	0.161	0.528	*,3,*/*,k,*/827849,841200/*,0,0,0,0,*	0.270971	0	0	0.182403	0	0.460129	0.791958	0.502222	0	0.274577	0	0.172094	0	0	0.172086	0	0	0	0	0	0	0.1112	0	0	0	0	0	0.67169	0.105554	0.376802	0	0.162521	0.487785	0	0.148178	0	0.202805	0.423068	0	0	0.213676	0.67602	0.727931	0	0	0	0	0	0	0.277447	0	0	0	0	0.646928	0.169704	0	0.139744	0.353986	0	0.401987	0.763423	0	0	0.195495	0.331024	0.383142
NON-CODING	NOVEL	COMBINATION	chr1	LINC00869	novel_3890	minor	0.328	0.169	*,2,*/*,k,*/149607554,149647381/*,0,0,0,0,*	0.270971	0.654306	0.948596	0.364806	1.02091	0	0.659965	0.401778	0.525906	0.411866	0	0	0.354849	0	0	0.216825	0.573825	0.179266	0.872431	1.02774	0	0.1112	0	0	0	0	0.430784	0.67169	0.633326	0.125601	0	0.487563	0.365839	0.245933	0.296356	0.140166	0.608415	0.141023	0.668654	0.315812	0.213676	0.845025	0.242644	0.477557	0.172693	0.219853	0.699122	0.155976	0.241167	0.277447	0.529246	0	0.345047	0	0.129386	0.339407	0	0.139744	0.471981	0	0.133996	0.572567	0.41948	0	0.195495	1.15859	0.255428
NON-CODING	NOVEL	COMBINATION	chr1	LINC00869	novel_3891	minor	0.577	0.297	*,,*/*,*/149647064,149647381/*,0,0,*	0.270971	0.654306	0.316199	0	1.22509	1.15032	2.37587	0.100444	0	0.137289	0.121202	3.26978	0.532273	1.21386	0.172086	1.51778	0	0.358532	0.654323	0.385404	2.26597	0	1.08361	0.256141	1.83554	0.332562	0.646176	0	0.422217	0.502403	0.686965	0.325042	0.609731	1.35263	0.296356	0	0.912623	0.846135	0.133731	0.157906	1.06838	0.33801	0	0.358168	0	0	0.349561	1.40378	0.482335	0	0.396935	0.204162	0	0	0.388157	0.848518	1.15545	0.419233	1.76993	0.796237	1.20596	0	0.20974	0	0	0.165512	0
CODING	NOVEL	LENGTH:LENGTH	chr9	ZNF169	novel_3905	minor	0.309	0.094	*,8,10,12,*/*,k,k,k,*/94259345,94295183/*,0,0,0,0,0,0,0,1741,*	0.270971	0.218102	0.632397	0.912015	0.612546	0	0.395979	0.502222	0.525906	0.274577	0.121202	0.172094	0.354849	0	0	0.216825	0.573825	0.358532	0.218108	0.513872	0	0	0.866886	0	0.52444	0	0.215392	0	0.844435	0	0.274786	0.325042	0.609731	0.491866	0.296356	0.140166	0	0.141023	0.668654	0.315812	0.427353	0.507015	0.970574	0.477557	0.172693	0.879412	0.524342	0.155976	0.482335	0	0	0	0	1.21123	0.646928	0	0	0	0.235991	0.132706	0	0.381712	0.41948	0.147602	0.195495	0	0.127714
CODING	NOVEL	LENGTH	chr9	ZBTB5	novel_3906	minor	0.154	0.149	*,,*/*,*/37438951,37440463/*,-3604,2347,*	0.270971	0	0	0.364806	0	0	0.263986	0.301333	0	0	0	0.172094	0	0.173409	0.172086	0	0.143456	0.358532	0	0.128468	0.283246	0.444801	0	0	1.04888	0	0	0	0	0	0.274786	0.487563	0.731677	0	0	0.280333	0.101403	0	0.133731	0	0	0.67602	0	0.238778	0	0	0	0.155976	0	0	0	0.204162	0	0	0.646928	0.339407	0.330128	0	0.117995	0	0.267991	0	0.20974	0.442806	0	0.165512	0.383142
CODING	NOVEL	LENGTH	chr9	ZBTB5	novel_3907	minor	0.133	0.129	*,,*/*,*/37438911,37440463/*,-3644,2347,*	0.270971	0	0	0	0	0	0.263986	0.301333	0.175302	0	0	0	0.709698	0	0.172086	0.433651	0	0	0.218108	0.128468	0	0	0	0.512283	0.78666	0	0.215392	0	0.527772	0	0	0.487563	0	0	0.296356	0	0	0	0.133731	0.157906	0.213676	0.33801	0	0	0	0.219853	0	0	0	0.554893	0	0	0.115016	0	0.129386	0	0	0.698721	0.117995	0	0.133996	0.381712	0.20974	0	0	0	0
CODING	NOVEL	LENGTH	chr9	ST6GALNAC4	novel_3908	minor	0.185	0.045	*,,*/*,*/127908168,127908324/*,-413,-1,*	0.270971	0	0	0	0.204182	0.230064	0.791958	0	0	0	0	0	0	0	0.172086	0	0.143456	0	0.436216	0.128468	0	0.2224	0.216721	0.256141	0.52444	0	0	0.268676	0.105554	0.125601	0.274786	0.650084	0.487785	0.3689	0	0	0	0	0.267462	0.157906	0	0.169005	0.242644	0	0	0	0.174781	0.467927	0	0.277447	0.132312	1.42913	0.345047	0	0.129386	0	0.165064	0.279488	0.117995	0.530824	0.267991	0.190856	0.20974	0.295204	0.195495	0.331024	0.127714
CODING	NOVEL	LENGTH	chr9	SMARCA2	novel_3909	minor	1.335	0.022	*,115,126,129,130,139,147,*/*,k,k,k,k,k,k,*/2158594,2192704/*,7,0,0,0,0,0,0,0,0,0,0,0,0,0,*	0.270971	2.39912	1.58099	2.00643	2.04182	1.15032	1.8479	0.502222	1.22711	1.64746	2.18163	1.54884	0.887122	0.520226	2.06504	1.7346	1.72147	1.43413	1.09054	2.56936	1.98272	1.112	2.16721	1.53685	1.57332	1.66281	1.40005	0.537352	0.316663	0.879204	3.70961	0.650084	1.21946	1.1067	0.296356	1.54183	1.21683	0.705113	1.06985	0.631624	0.641029	0.507015	1.21322	0.716335	0.518078	1.31912	0.524342	1.55976	2.17051	0.554893	0.396935	1.22497	1.4952	1.21123	1.94079	1.18793	1.8157	1.11795	1.41594	0.928943	1.87594	0.954279	1.67792	1.18082	2.34593	2.31717	0.893998
CODING	NOVEL	LENGTH:LENGTH	chr9	RLN1	novel_3910	minor	1.186	0.205	*,3,8,*/*,k,k,*/5308268,5339363/*,0,0,0,0,0,101,*	0.270971	1.30861	1.89719	0.912015	2.04182	1.15032	1.58392	2.51111	1.22711	0.549155	1.69683	2.06512	1.24197	0.867043	1.72086	0.650476	0	0.717063	0	0.899276	0.849739	1.3344	2.38394	0.768424	1.04888	1.66281	1.61544	0.268676	0.527772	1.25601	1.78611	0.487563	1.09752	0.860766	2.51903	0.420499	0.304208	0	3.477	3.63184	1.28206	1.01403	1.21322	1.0745	0.345385	0.879412	1.22346	2.96354	1.20584	0.83234	0.396935	0.816647	0.920125	1.81684	0.646928	0.848518	1.15545	1.81667	0.707972	0.66353	2.00994	0.763423	1.0487	1.62362	0.977473	0.827561	0.766284
CODING	NOVEL	LENGTH	chr9	POLR1E	novel_3911	minor	0.449	0.02	*,5,6,7,9,10,11,12,13,14,15,*/*,k,k,k,k,k,k,k,k,l,k,*/37486123,37503043/*,0,0,0,0,0,0,0,0,0,0,0,0,0,0,0,0,0,0,8,0,0,0,*	0.270971	1.09051	0	0.182403	0.408364	0	0.527972	0.502222	0.525906	0.411866	0.484808	0.172094	0.354849	1.21386	0.516259	0	0.143456	0.717063	0	0.256936	0.283246	0.2224	0.216721	0.256141	0.78666	0.665123	0.646176	0.403014	0.316663	0.628003	0.412179	0.325042	0.365839	0.491866	0.592713	0.420499	0.507013	0.56409	0.133731	0.78953	1.06838	0.507015	0	0.238778	0.518078	0.659559	0	0.467927	0.241167	0.277447	0.396935	0.408323	0.920125	1.21123	0.9057	0.339407	0.165064	0.279488	0.825967	0.265412	0.535983	1.14513	0	0.295204	0.195495	0.662049	0.766284
CODING	NOVEL	LENGTH	chr9	PLGRKT	novel_3912	minor	1.276	0.015	*,3,4,9,10,*/*,k,k,k,k,*/5358360,5437923/*,0,0,0,0,0,0,0,0,0,134,*	0.270971	1.74482	1.89719	2.00643	2.85855	1.38039	0.659965	0.904	0.525906	1.37289	1.69683	0.860468	2.83879	0.346817	1.37669	2.38508	0.430369	1.07559	2.18108	1.54162	1.98272	1.4456	0.433443	1.79299	2.6222	1.33025	0.969264	1.20904	1.47776	1.25601	1.9235	1.13765	0.731677	0.614833	1.03725	2.1025	1.41964	1.2692	0.267462	0.78953	1.06838	1.69005	2.18379	1.43267	2.07231	1.53897	1.22346	1.09183	1.447	0	0.396935	0	0	0.605615	2.19956	0.848518	1.15545	2.93463	1.06196	0.398118	1.74194	0.572567	0.41948	1.18082	1.75945	1.82063	0.510856
CODING	NOVEL	LENGTH:LENGTH	chr9	NIPSNAP3B	novel_3913	minor	0.233	0.039	*,,*/*,*/104774926,104775085/*,-2838,2088,*	0.270971	0.218102	1.26479	1.27682	0	0	0	0.100444	0	0.274577	0.484808	0	0	0.520226	0	0	0.573825	0	0	0	0.283246	0.1112	0.216721	0	1.04888	0	0	1.61206	0.633326	0.125601	0.274786	0.162521	0.487785	0.245933	0.148178	0.280333	0.202805	0.423068	0.668654	0	0	0.169005	0	0.596946	0	0	0	0.623903	0.241167	0.554893	0	0	0	0	0.129386	0	0.330128	0	0.235991	0	0.133996	0	0	0	0.195495	0.496537	0
CODING	NOVEL	LENGTH	chr9	HINT2	novel_3914	minor	0.212	0.022	*,5,8,12,*/*,k,k,k,*/35813145,35815129/*,0,0,0,0,0,0,0,122,*	0.270971	0.872409	0.316199	0	0.204182	0.230064	0	0	0.350604	0.411866	0.121202	0.172094	0.177424	0.173409	0.344173	0.433651	0	0.717063	0.654323	0.256936	0	0.444801	0	0	0.52444	0.332562	0.861568	0	0	0.628003	0	0	0	0	0.148178	0	0.101403	0	0.133731	0.315812	0	0.845025	0.485287	0	0.345385	0	0.174781	0.311951	0.482335	0.277447	0.132312	0	0.460062	0	0.129386	0.169704	0	0	0.353986	0	0	0.190856	0	0	0	0.496537	0.127714
CODING	NOVEL	LENGTH	chr9	FANCG	novel_3915	minor	0.144	0.023	*,6,*/*,l,*/35074216,35075465/*,0,-408,0,0,*	0.270971	0	0.316199	0	0	0.230064	0.263986	0.301333	0.525906	0	0	0.172094	0	0	0	0.216825	0	0	0	0	0	0.2224	0	0	0.26222	0	0.646176	0.268676	0	0.125601	0.137393	0	0	0.245933	0.444534	0.560666	0	0.56409	0	0	0	0	0	0.119389	0	0.219853	0	0.155976	0.241167	0.277447	0	0.816647	0.690094	0	0.129386	0	0	0.139744	0	0.132706	0.133996	0.381712	0	0.295204	0	0	0.127714
CODING	NOVEL	LENGTH	chr9	ERCC6L2	novel_3916	minor	0.305	0.028	*,,*/*,*/96015277,96015701/*,-3176,3476,*	0.270971	0.654306	0	0.182403	0.204182	0.690193	0.131993	0.502222	0.350604	0	0.121202	1.20465	0.709698	0.346817	0.172086	0.216825	0	0.179266	0.218108	0.256936	0.566493	0.444801	0.216721	0	1.04888	0	1.40005	0.67169	0.422217	0.125601	0.412179	0	0.487785	0.491866	0.296356	0.420499	0.507013	0.56409	0.534923	0.631624	0.213676	0	0	0.238778	0.345385	0.659559	0.174781	0.467927	0.723502	0.83234	0.396935	0	0	0	0	0	0.165064	0	0	0	0	0	0.20974	0	0.195495	0	0.127714
CODING	NOVEL	LENGTH	chr9	ERCC6L2	novel_3917	minor	0.297	0.027	*,,*/*,*/96015274,96015701/*,-3179,3476,*	0.270971	0.436204	0	0.364806	0.612546	0.920257	0.131993	0.703111	0	0	0.484808	0.688374	0.354849	0.173409	0.172086	0.433651	0.286912	0.179266	0	0.770808	0.566493	0.889602	0.216721	0.768424	0	0	1.07696	0.134338	0.105554	0.251201	0.549572	0.162521	0.487785	0.614833	0.444534	0.420499	0.507013	0.56409	0.401193	0	0.213676	1.01403	0	0.238778	0.345385	0.439706	0.349561	0.155976	0	0.554893	0	0	0	0	0.258771	0	0.165064	0.139744	0.117995	0	0	0	0	0.147602	0.195495	0.165512	0.255428
CODING	NOVEL	LENGTH	chr9	C9orf72	novel_3918	minor	0.173	0.019	*,5,6,9,11,18,19,*/*,k,k,k,l,k,k,*/27548422,27566677/*,0,0,0,0,0,0,0,0,1350,0,0,0,0,0,*	0.270971	0	0.316199	0.729612	0.408364	0	0.395979	0.502222	0.175302	0.137289	0.484808	0	0.177424	0	0.172086	0	0	0.179266	0.218108	0	0	0	0	0	0.78666	0	0.215392	0.268676	0.422217	0.125601	0	0.325042	0	0.245933	0.444534	0.140166	0	0.141023	0	0.473718	0.427353	0.169005	0	0.238778	0.172693	0	0	0.623903	0.241167	0.277447	0	0.204162	0	0	0.129386	0	0	0	0.117995	0	0	0.190856	0.62922	0.147602	0	0	0.255428
CODING	NOVEL	LENGTH	chr8	TNFRSF11B	novel_3919	minor	0.184	0.026	*,3,6,8,*/*,k,l,k,*/118924762,118951792/*,0,0,0,0,1695,0,0,0,*	0.270971	0.436204	0.632397	0	0	0.230064	0	0.301333	0.175302	0.686443	0.363606	1.03256	0.177424	0	0	0.216825	0.143456	0.179266	0	0	0.283246	0.444801	0.216721	0.256141	0	0	0	0	0.211109	0.376802	0.274786	0.162521	0	0.122967	0	0.140166	0	0.141023	0	0	0	0.169005	0	0.358168	0	0	0	0	0	0.554893	0	0.204162	0	0	0	0	0.165064	0.279488	0.589976	0	0	0	0.20974	0.590408	0.977473	0.496537	0.255428
CODING	NOVEL	LENGTH	chr8	NUGGC	novel_3920	minor	0.149	0.11	*,3,4,5,6,7,8,9,11,12,15,16,17,18,19,22,23,*/*,k,k,k,k,k,k,k,k,k,l,k,k,k,k,k,k,*/28023462,28083775/*,0,0,0,0,0,0,0,0,0,0,0,0,0,0,0,0,0,0,0,-24,0,0,0,0,0,0,0,0,0,0,0,0,0,0,*	0.270971	0	0.316199	0	0	0.460129	0.131993	0.200889	0	0	0.242404	0	0.354849	0.173409	0.172086	0.433651	0	0	0	0	0	0.2224	0	0	0	0	0.215392	0.537352	0	0.251201	0	0.487563	0.121946	0	0.148178	0	0.101403	0	0.133731	0.157906	0	0	2.18379	0.119389	0	0	0.524342	0	0	0.554893	0.529246	0.204162	0.115016	0	0	0.169704	0.165064	0	0	0	0	0	0	0	0	0	0.255428
CODING	NOVEL	LENGTH	chr8	EIF4EBP1	novel_3921	minor	0.639	0.041	*,4,*/*,k,*/38030354,38059904/*,-364,0,0,0,*	0.270971	0.218102	1.26479	0	0	0.690193	0.791958	0.401778	0.350604	0	0.363606	0.172094	0.354849	0.346817	0.860432	0.216825	0.430369	1.25486	1.30865	0.128468	0.566493	0.2224	0	0	0.52444	0.332562	0.323088	0.67169	3.37774	0.753604	0.824358	1.62521	1.95114	0.614833	0	0	0.202805	0.282045	1.20358	0.473718	0.213676	0	1.45586	0	0.172693	0.219853	0	0.311951	0.241167	0.83234	0.132312	0.408323	0.805109	1.21123	2.84648	0.678815	1.48558	3.49361	0.471981	0.398118	1.60795	0.572567	0	0.295204	0	1.3241	0.255428
CODING	NOVEL	LENGTH	chr8	COMMD5	novel_3922	minor	0.188	0.045	*,10,*/*,s,*/144851030,144852993/*,-144,450,0,0,*	0.270971	0	0.316199	0	0	0.460129	0	0.100444	0	0	0.242404	0.516281	0	0.346817	0.172086	0.216825	0.286912	0	0	0.256936	0	0.2224	1.08361	0.256141	0	0	0.323088	0	0.633326	0.376802	0.274786	0.487563	0.365839	0.245933	0	0	0.101403	0	0.267462	0	0	0	0	0.238778	0	0	0	0.155976	0	0	0	0.408323	0.230031	0	0.129386	0.509111	0.165064	0.838465	0.235991	0.530824	0.267991	0.190856	0.20974	0	0.195495	0.331024	0.127714
CODING	NOVEL	LENGTH:LENGTH	chr8	CHRNA6	novel_3923	minor	0.263	0.154	*,3,5,7,10,11,*/*,k,k,k,k,s,*/42753310,42768597/*,0,0,0,0,0,0,0,0,0,0,-152,245,*	0.270971	0.218102	0	1.09442	0	0.230064	0.263986	0.100444	0.350604	0.96102	0	0	0	0.346817	0	0	0	0	0	0.385404	0	0.444801	0.216721	0	0.52444	0.332562	1.07696	0.134338	0	0.251201	0.137393	0	0.731677	0	0.444534	0	0.202805	0	0.267462	0.473718	0	0.169005	0	0.119389	1.72693	0	0	0.155976	0.241167	0.554893	0	0	0.230031	1.81684	0.258771	0	0.495192	0	0.117995	1.19435	0	0	0.41948	0.295204	0	0	0.383142
CODING	NOVEL	LENGTH	chr7	UMAD1	novel_3924	minor	0.169	0.029	*,8,12,19,*/*,l,k,k,*/7640821,7877281/*,0,0,5,0,0,0,0,0,*	0.270971	0	0	0.182403	0.204182	0.230064	0	0	0	0	0.363606	0	0.532273	0.173409	0	0.216825	0	0	0.218108	0.128468	0.849739	0.2224	0	0	0.26222	0	0	0.134338	0.211109	0	0.274786	0	0	0.245933	0.296356	0.280333	0.81122	0	0.133731	0	0	0.169005	0.242644	0.238778	0.69077	0	0.349561	0.155976	0.241167	0.83234	0.396935	0.408323	0.115016	0	0.129386	0	0	0.139744	0.117995	0.132706	0.133996	0	0	0	0	0.331024	0.255428
CODING	NOVEL	LENGTH	chr7	TBRG4	novel_3925	minor	0.274	0.019	*,3,4,7,9,13,16,18,22,28,*/*,k,k,s,k,k,k,k,k,k,*/45100426,45111643/*,0,0,0,0,0,28,0,0,0,0,0,0,0,0,0,0,0,0,0,0,*	0.270971	0	0	0	0	0.460129	0.395979	0.301333	0	0	0.363606	0	0.177424	0	0.172086	0	0	0	0.218108	0.513872	1.69948	0.1112	0	0	0.52444	0.997685	0.323088	0.67169	0.422217	0.376802	0.961751	0.487563	0.853624	0.245933	0	0	0.101403	0.282045	0	0	0	0	0	0	0	0	0	0	0	0.277447	0	0.408323	0.805109	0.605615	0.517543	0.678815	0.165064	0.139744	0.117995	0.265412	0.803974	0.381712	0.20974	0.147602	0.781978	0.331024	0.766284
CODING	NOVEL	LENGTH	chr7	RHBDD2	novel_3926	minor	0.507	0.242	*,,*/*,*/75879193,75888303/*,-67,311,*	0.270971	0.218102	0	0.182403	0.408364	0.230064	0.131993	0.502222	0.525906	0.549155	0.848413	0	0.532273	0.867043	0.344173	1.51778	0.430369	0.896329	0.436216	0.770808	0.283246	0.2224	1.73377	0.256141	0.52444	1.33025	1.50774	0.940366	0.316663	0.251201	0.274786	0.812604	0.365839	0.245933	0.740891	0.700832	0.507013	0.141023	0.802385	0	0	0.169005	0.242644	0.716335	0.69077	0.219853	0.524342	0.155976	1.68817	0	0.79387	0.408323	0	1.21123	0.388157	0	0.165064	0.279488	0.589976	0.796237	0.267991	0.572567	0.20974	0.73801	0	1.15859	0.383142
CODING	NOVEL	LENGTH	chr7	PSMG3	novel_3927	minor	0.359	0.017	*,5,*/*,k,*/1567850,1569999/*,0,0,0,-10,*	0.270971	0.436204	0.632397	0	0.204182	0.460129	0.263986	0.401778	0.525906	0.137289	0.363606	0.516281	0.177424	0.520226	0	1.08413	0.430369	0	0.218108	0.128468	0.283246	0.444801	0.433443	0.256141	0	0	0.430784	0.940366	1.37221	0.628003	0.137393	0.162521	0.365839	0.3689	0	0.420499	0.608415	0.423068	0	0.157906	0.641029	0.169005	0.485287	0.716335	0.69077	0	0.174781	0.467927	0.482335	0.277447	0.132312	0.204162	0.345047	0	0.258771	0.509111	0.330128	0.279488	0.353986	0.66353	0.267991	0	0.62922	0.147602	0.781978	0.331024	0.510856
CODING	NOVEL	LENGTH	chr7	POLR2J	novel_3928	minor	1.048	0.013	*,6,7,*/*,k,k,*/102473684,102478779/*,0,0,0,0,0,-29,*	0.270971	0.872409	0.948596	0.729612	1.02091	1.61045	1.18794	0.904	1.75302	1.09831	0.727212	0.688374	0.354849	1.04045	0.860432	0.650476	0.717281	2.33046	1.96297	1.15621	0.566493	1.0008	0.650164	1.02457	0.78666	0.665123	1.50774	1.88073	1.05554	0.753604	0.824358	1.46269	1.70725	0.983732	0.444534	2.24266	1.52104	1.97432	2.40716	0.473718	0.427353	1.35204	0.485287	1.0745	0.345385	0.439706	0.349561	0.623903	0.96467	0.277447	0.396935	0.408323	1.61022	1.81684	1.42324	1.86674	0.825319	1.11795	0.825967	0.66353	0.267991	2.09941	0.62922	1.91883	1.36846	1.15859	0.63857
CODING	NOVEL	LENGTH	chr7	MDFIC	novel_3929	minor	0.355	0.043	*,12,13,*/*,k,k,*/114922970,115015688/*,-157,0,0,0,0,0,*	0.270971	0.218102	0	0	0.612546	0.230064	0.263986	0.401778	0	0.686443	0.363606	0	0.177424	0.346817	0.516259	0.650476	1.43456	0.179266	0.436216	0.899276	0	0.556001	0.216721	0.512283	0.26222	0.997685	0	0.268676	0.316663	1.38161	0.274786	0	0.243892	0.491866	0.148178	0.280333	0	0.282045	0.267462	0.157906	0.427353	0	0.242644	0.477557	0	0	0	0.779879	0.241167	0.277447	0.661558	0	0.690094	1.21123	0.258771	0	0.495192	0.558977	0.471981	0	0.267991	0.190856	0.41948	0.442806	0.390989	0.662049	0.255428
CODING	NOVEL	LENGTH	chr7	KBTBD2	novel_3930	minor	0.358	0.025	*,7,8,11,*/*,s,k,k,*/32870880,32891536/*,0,185,-334,0,0,0,0,0,*	0.270971	0.218102	0.316199	0	0	0.230064	1.18794	0.100444	0	0.411866	0	0.516281	0.177424	0.346817	0.516259	0.433651	0	0.179266	0.654323	0.256936	0	0.2224	0.866886	0.256141	0	0.665123	0.215392	0.537352	0.633326	0.376802	0.412179	0.487563	0.365839	0	0.444534	0.700832	0.202805	0.282045	0.401193	0.631624	0.427353	0	0.242644	0.119389	0.345385	0	0.699122	0.467927	0.96467	0.554893	0	0.408323	0.690094	0	0.388157	0.339407	0.495192	0	0.471981	0.265412	0	0.763423	0.41948	0.73801	0.781978	0.496537	0.383142
CODING	NOVEL	LENGTH	chr7	IGF2BP3	novel_3931	minor	0.523	0.274	*,6,7,8,11,12,15,*/*,l,l,k,k,k,s,*/23312460,23469936/*,0,-4,0,-4,0,0,0,0,0,0,0,0,-7,0,*	0.270971	0.218102	0	0.364806	1.02091	1.15032	0	0.301333	0.701208	1.92204	0.727212	0.344187	0.354849	2.0809	0.172086	0.433651	0.286912	0	0.218108	0.256936	0.566493	0.2224	0.650164	0.768424	0	1.33025	0.215392	0.67169	0	0.753604	0.137393	0	0	0	1.03725	0.140166	1.41964	0.141023	0	0.315812	0.213676	0.507015	0.485287	0.955113	0.518078	0.659559	0.524342	1.71573	0.96467	0.277447	0.79387	0.816647	1.15016	0.605615	0	0.339407	0.660256	0	0.235991	0.66353	0.133996	0.572567	0	0.590408	1.56396	0.496537	0.383142
CODING	NOVEL	LENGTH	chr7	ICA1	novel_3932	minor	0.163	0.019	*,11,12,13,14,17,19,25,*/*,k,k,k,k,k,k,k,*/8114044,8176221/*,0,0,0,0,0,0,0,0,0,0,0,0,0,0,0,11,*	0.270971	0	0	0.182403	0.204182	0.230064	0	0	0	0.137289	0	1.37675	0	0	0.516259	0	0.430369	0	1.52675	0.128468	0	0.1112	0	0	0	0	0.107696	0.134338	0	0	0.274786	0.325042	0	0	0.148178	0	0	0.282045	0	0.473718	0	0	0.485287	0	0.172693	0	0.699122	0	0	0.554893	0	0	0.575078	0	0	0	0.495192	0	0	0.132706	0	0.190856	0.20974	0.147602	0	0.165512	0.255428
CODING	NOVEL	LENGTH	chr7	FKBP14	novel_3933	minor	0.283	0.025	*,5,7,*/*,k,l,*/30014893,30026312/*,0,0,0,-2178,0,0,*	0.270971	0	0	0	0	0.230064	0.527972	0	0.350604	0.137289	0.363606	0	0.177424	1.21386	0	0.216825	0.143456	0.358532	0.872431	0.256936	0.283246	0.1112	0	0.256141	0.26222	0	0.646176	0.268676	0.211109	0.879204	0.274786	0.650084	0.487785	0.122967	1.03725	0.280333	0.101403	0.282045	0.133731	0.473718	0.427353	0.169005	0.727931	0.358168	0.172693	0	0.174781	0.467927	0.96467	0.554893	0	0.408323	0.115016	0.605615	0.258771	0	0	0	0.117995	0.132706	0.133996	0.190856	0.20974	0.147602	0.390989	0.331024	0
CODING	NOVEL	LENGTH	chr7	C7orf55	novel_3934	minor	1.405	0.014	*,,*/*,*/139341491,139345501/*,-31,0,*	0.270971	0.436204	1.89719	2.18884	1.63346	1.38039	1.8479	0.803556	1.92832	2.19662	2.90885	0.516281	0.887122	0.693634	1.54878	1.30095	2.72567	2.15119	1.52675	1.79855	1.13299	0.556001	1.51705	2.04913	1.57332	1.99537	0.969264	2.55242	1.26665	1.13041	2.19829	1.78773	2.80476	2.2134	0.592713	1.2615	1.31823	0.705113	2.13969	0.631624	0.854706	0.845025	0.485287	1.0745	0	0.439706	0.699122	0.935854	1.20584	0.83234	1.32312	1.22497	1.4952	3.63369	1.42324	1.52733	1.48558	2.23591	1.29795	1.45977	2.67991	1.33599	0	1.32842	0	1.48961	1.788
CODING	NOVEL	LENGTH	chr7	AHR	novel_3935	minor	0.235	0.029	*,,*/*,*/17344720,17345214/*,-1430,-37,*	0.270971	0.436204	0.316199	0.364806	0.612546	0.230064	0	0.301333	0.175302	0	0.121202	0.516281	0.887122	0.173409	0.688346	0	0.286912	0.179266	0.654323	0.256936	0.283246	0.444801	0.866886	0	0	0.332562	0.323088	0	0	0.251201	0.274786	0.325042	0.365839	0.245933	0	0.280333	0	0	0.267462	0.315812	0	0	0.242644	0.238778	0.345385	0	0.524342	0	0	0	0	0.612485	0.345047	0	0.517543	0.169704	0	0.139744	0	0	0.401987	0	0.20974	0.295204	0.390989	0	0.255428
CODING	NOVEL	LENGTH	chr6	ZUFSP	novel_3937	minor	0.287	0.021	*,4,7,10,11,12,14,16,*/*,l,k,k,k,k,k,k,*/116635879,116668566/*,0,0,1352,0,0,0,0,0,0,0,0,0,0,0,0,0,*	0.270971	0	1.26479	0.547209	0	0.230064	0.395979	0.200889	0.175302	0	0	0.172094	0	0.346817	0.344173	0.216825	0	0	0	0	0	0.1112	0	0	0	0	0.323088	1.74639	1.26665	0.251201	0.137393	0.650084	0.731677	0.3689	0.148178	0.280333	0.202805	0.423068	0.534923	0.157906	0.427353	0.845025	0.970574	0.477557	0.172693	0.659559	0.524342	0	0	0.554893	0.132312	0.204162	0	0	0	0.678815	0.495192	0.279488	0	0	0.133996	0.190856	0	0.590408	0.195495	0.165512	0
CODING	NOVEL	LENGTH:LENGTH	chr6	ZNF165	novel_3938	minor	0.248	0.095	*,6,7,*/*,k,l,*/28080970,28088563/*,0,0,0,0,76,0,*	0.270971	0.218102	0	0.182403	0	0.230064	0	0.301333	0.175302	0.549155	0.727212	0.172094	0	0.346817	0	0.867302	0.143456	0	0	0.128468	0.566493	0.444801	0.216721	0.512283	0.26222	0.665123	0.53848	0.537352	0	0.125601	0	0.162521	0.487785	0.245933	0.148178	0.420499	0.81122	0.846135	0.401193	0.157906	0	0	0.485287	0	0.172693	0	0	0.155976	0.241167	0	1.05849	0	0.115016	0	0	0.678815	0.165064	0.139744	0	0	0	0	0.41948	0.442806	0.195495	0	0.510856
CODING	NOVEL	LENGTH	chr6	ZBTB24	novel_3939	minor	0.167	0.082	*,,*/*,*/109482054,109483055/*,0,-43,*	0.270971	0.218102	0.316199	0	0	0.690193	0	0.301333	0	0	0	0	0.532273	0	0	0	0.143456	0.179266	0	0.128468	0	0.2224	0.216721	0.256141	0	0	0.215392	0	0.105554	0	0.686965	0.325042	0.365839	0	0	0.140166	0.202805	0.141023	0.534923	0.157906	0.427353	0	0	0	0.172693	0	0.174781	0	0	0.277447	0	0.204162	0.115016	0	0.258771	0.339407	0	0.419233	0.471981	0.132706	0.535983	0.381712	0.20974	0.442806	0	0	0.255428
CODING	NOVEL	LENGTH	chr6	ZBTB2	novel_3940	minor	0.196	0.095	*,4,7,*/*,k,s,*/151366892,151391600/*,0,0,0,0,-42,180,*	0.270971	0	0	0.182403	0	0.690193	0	0	0	0	0	0	0.177424	0.346817	0.172086	0.216825	0	0.179266	0.218108	0.128468	0	0.444801	0	0	0.52444	0.332562	0.107696	0.134338	0	0	0	0.325042	0	0.3689	0.148178	0.560666	0.304208	0.282045	0.133731	0.157906	0	0	0	0.238778	0.172693	0.219853	0	0.155976	0	0	0.132312	0.204162	0.115016	0	0	0.169704	0.330128	0.139744	0.707972	1.32706	0.267991	0.381712	0.62922	0.147602	0.586484	0	0.766284
CODING	NOVEL	LENGTH	chr6	TSPYL4	novel_3941	minor	0.197	0.055	*,,*/*,*/116250418,116253179/*,-3680,3215,*	0.270971	0.436204	0.316199	0	0	0.460129	0	0.100444	0	0.137289	0	0	0.532273	0	0.172086	0	0.143456	0	0	0.128468	0	0	0	0	0	0	0.323088	0.134338	0.527772	0.125601	0.137393	1.13765	0.243892	0.491866	0	0.140166	0.202805	0	0.267462	0.473718	0	0	0	0.119389	0.172693	0.219853	0.174781	0	0	0	0.132312	0	0.345047	0	0.388157	0.169704	0.990383	0.698721	0.117995	0.398118	0.401987	0.763423	0.20974	0	0.390989	0.496537	0.127714
CODING	NOVEL	LENGTH	chr6	TBCC	novel_3942	minor	0.199	0.017	*,,*/*,*/42744759,42745980/*,-1337,1499,*	0.270971	0.436204	0	0.364806	0.204182	0	0.923951	0.502222	0.175302	0.549155	0	0.172094	0.177424	0.173409	0	0	0	0.179266	0	0.256936	0	0.1112	0.650164	0	1.04888	0	0	0.134338	0.211109	0.251201	0	0	0	0	0.148178	0	0.101403	0.141023	0.668654	1.10534	0	0	0.970574	0.358168	0	0.439706	0.349561	0.155976	0	0	0	0	0.230031	0.605615	0	0	0.165064	0.139744	0.117995	0.132706	0.267991	0	0	0	0	0.331024	0.127714
CODING	NOVEL	LENGTH	chr6	SERPINB6	novel_3943	major	0.255	0.528	*,12,14,15,18,25,*/*,k,l,k,k,k,*/2948699,2963762/*,0,0,0,-4,0,0,0,0,0,0,0,367,*	0.270971	0.218102	0	0	0	0.460129	0.395979	0.904	0	0	0.121202	0	0	0	0.344173	0.433651	0	0	0.218108	0.128468	0	0.889602	0	0	0.26222	0	0.107696	0.268676	0	0	0	0	0.365839	0.122967	0.444534	0.560666	0.202805	0.141023	0.936116	0.631624	0.213676	0.169005	0.242644	0.716335	0	3.07794	2.09737	0.155976	0	0	0.132312	0.204162	0	0	0.129386	0	0	0	0.235991	0.530824	0	0	0	0.147602	0	0.496537	0.127714
CODING	NOVEL	LENGTH	chr6	SDHAF4	novel_3944	minor	0.944	0.026	*,4,5,*/*,k,s,*/70567004,70589210/*,0,0,0,0,-193,595,*	0.270971	0.436204	2.21339	0.182403	0	0.690193	0.395979	0.401778	0.701208	1.2356	0.60601	0.860468	0.887122	0.520226	1.37669	1.30095	0.143456	1.25486	0.218108	0.64234	0.283246	0.2224	1.08361	0.512283	0.78666	0.332562	1.61544	0.806028	1.1611	0.753604	0.549572	1.13765	0.853624	1.35263	0.889069	0.840999	0.709818	0.56409	4.54685	1.57906	0.854706	1.52105	0.727931	1.19389	1.89962	1.97868	1.22346	1.55976	0.96467	0.554893	1.1908	0.204162	0.690094	1.81684	1.29386	0.509111	2.97115	1.53719	0.943962	0.530824	0.535983	0.572567	0.20974	0.590408	0.586484	1.15859	0.510856
CODING	NOVEL	LENGTH	chr6	SDHAF4	novel_3945	minor	1.521	0.042	*,4,5,*/*,k,l,*/70567004,70589285/*,0,0,0,0,57,670,*	0.270971	1.30861	1.58099	0.547209	2.246	1.61045	3.43182	1.50667	2.45423	0.274577	2.06043	1.03256	0.532273	1.56068	0.516259	1.7346	0.717281	1.43413	0.872431	2.31242	1.69948	1.5568	1.30033	1.53685	1.83554	1.99537	0.53848	1.20904	2.42775	1.00481	0.274786	1.62521	0.97557	0.860766	1.62996	1.82216	0.507013	1.55125	2.67462	0.631624	0.641029	0.507015	1.69851	2.98473	1.72693	0.659559	1.74781	3.27549	2.89401	0.277447	1.32312	0.408323	2.87539	3.02807	3.88157	2.37585	1.8157	3.07437	1.29795	0.796237	1.47395	1.33599	0.83896	1.62362	0.977473	1.15859	1.53257
CODING	NOVEL	LENGTH	chr6	OARD1	novel_3946	minor	1.125	0.019	*,16,18,22,24,*/*,l,k,k,k,*/41067430,41072236/*,-7,-7,0,0,0,0,0,0,0,0,*	0.270971	1.30861	2.21339	1.45922	0.408364	1.61045	2.24388	1.00444	1.57772	1.37289	1.09082	0.860468	0.887122	1.04045	1.20461	1.95143	1.57802	1.25486	1.30865	1.15621	1.69948	1.3344	1.95049	1.28071	1.04888	1.33025	1.07696	0.403014	0.211109	0.502403	0.961751	1.30017	1.34141	0.737799	0.296356	1.682	1.11543	0.846135	1.47104	0.473718	1.28206	1.01403	1.45586	1.19389	1.03616	1.53897	1.39824	1.24781	0.482335	1.10979	0.79387	0.816647	1.26517	2.42246	1.16447	0.509111	0.660256	0.978209	0.235991	1.32706	1.07197	1.52685	0.62922	1.03321	0.781978	0.496537	1.02171
CODING	NOVEL	LENGTH	chr6	MPC1	novel_3947	minor	0.419	0.021	*,5,6,*/*,k,k,*/166365453,166382800/*,0,0,0,0,0,-6,*	0.270971	0.872409	0.316199	0	0.612546	0.230064	0.395979	0.200889	0.525906	0.411866	0.121202	0.344187	0.709698	0.346817	0.172086	0	0.143456	1.25486	0.654323	0.385404	0.849739	0.333601	0.216721	0.512283	1.04888	0	0	0.134338	0.422217	0.376802	0.824358	0.162521	0	0.491866	0.296356	0.280333	0.202805	0.282045	0	0	0.427353	0.507015	0.485287	0.238778	0.172693	0.439706	0.524342	0.779879	0	1.38723	0.396935	0	0.690094	1.21123	1.68201	0	0.825319	0.698721	0.235991	0.265412	0.401987	0.190856	0.62922	0.147602	0.195495	0.496537	0.63857
CODING	NOVEL	LENGTH	chr6	MFSD4B	novel_3948	major	0.131	1	*,,*/*,*/111269213,111270817/*,153,4941,*	0.270971	0.872409	0	0.182403	0	0	0.659965	0.100444	0	0	0.121202	0	0.177424	0.173409	1.20461	0.216825	0	0.358532	0	0	0.283246	0.1112	0	0	0.26222	0.665123	0.107696	0	0.105554	0	0.274786	0	0	0.122967	0.148178	0.140166	0	0	0	0	0	0	0	0	0	0	0	0	0	0	0.264623	0	0.115016	0	0	0	0	0	0	0.132706	0.401987	0.190856	0	0.147602	0.195495	0	0.766284
CODING	NOVEL	LENGTH	chr6	LTV1	novel_3949	minor	1.353	0.016	*,3,4,5,7,*/*,k,k,k,l,*/143843480,143860426/*,0,0,0,0,0,0,0,-449,0,0,*	0.270971	1.09051	0.948596	0.547209	1.42927	2.07058	0.791958	1.20533	0.87651	2.19662	1.33322	0.688374	0.709698	1.21386	0	0.433651	0.286912	1.79266	1.09054	0	0.566493	0.889602	1.30033	0.512283	2.09776	1.66281	2.8001	1.88073	2.00553	1.38161	1.23654	1.78773	3.29255	0.491866	2.66721	1.54183	0.912623	2.11534	2.00596	1.57906	2.56412	1.01403	0.970574	0.596946	0.172693	1.09926	2.44693	0.935854	1.447	0.83234	0.396935	0.816647	0.805109	5.45053	1.42324	1.01822	0.825319	0.978209	2.24191	1.06165	1.07197	0.954279	1.25844	1.91883	3.32341	1.65512	1.66028
CODING	NOVEL	LENGTH:LENGTH	chr6	HIST1H3E	novel_3950	minor	0.507	0.053	*,2,2,*/*,s,s,*/26224305,26227312/*,0,0,-740,2058,-305,2410,*	0.270971	0	0.316199	0.182403	0.612546	0	0	0	0	0.411866	0.242404	0.688374	0.709698	0.693634	0.344173	0.650476	0.286912	0.717063	1.74486	0.385404	1.41623	0.667201	0	0.256141	2.09776	0.665123	0.53848	0.537352	1.89998	0.753604	0.686965	0.487563	0.243892	0.245933	0	0.140166	0.101403	0.141023	0	0.631624	0	1.35204	0	0.119389	0.345385	0	0.174781	0.623903	1.20584	0.277447	0	0.816647	0.345047	0.605615	1.16447	0.848518	0.330128	0.698721	0.589976	1.06165	0.669979	0.572567	0	0.147602	0.390989	0.827561	1.02171
CODING	NOVEL	LENGTH	chr6	BTN3A1	novel_3951	minor	0.467	0.054	*,,*/*,*/26402412,26404540/*,0,405,*	0.270971	1.52671	0.632397	0.912015	0.408364	0.690193	0.263986	0.401778	0.350604	0.411866	0.727212	0.172094	0.177424	0	1.20461	0	0.573825	0.179266	0.436216	0.770808	0.849739	0.444801	0	0	0	0.665123	0.430784	0.537352	0.211109	0.251201	0.549572	1.46269	0.609731	0.614833	0.296356	0.280333	0.304208	0.282045	1.33731	1.10534	2.35044	0.845025	1.21322	0	0.172693	0.659559	1.04868	0.623903	0	0.554893	0.264623	0	0.345047	0	0.129386	0.509111	0	0.139744	0.235991	0.132706	0.535983	0	0.20974	0	0	0.331024	0.63857
CODING	NOVEL	LENGTH	chr6	BTN2A2	novel_3952	minor	0.679	0.078	*,24,26,32,36,*/*,k,k,k,l,*/26383299,26390803/*,0,0,0,0,0,0,0,0,22,0,*	0.270971	0.218102	1.58099	1.82403	0.204182	0.920257	1.71591	1.40622	0.175302	0.274577	1.09082	0.172094	0.177424	0.520226	0	0.433651	0.286912	1.25486	1.74486	0.128468	0.283246	0.333601	0.216721	0.256141	2.35998	1.33025	1.83083	0.67169	1.26665	0.753604	0.824358	1.13765	0.243892	0.491866	0.592713	0.840999	0.709818	1.12818	2.00596	0.315812	1.06838	0.507015	0.970574	0.955113	0.172693	0.439706	0.699122	1.24781	0	0	0	0.204162	0.345047	1.21123	0.517543	0	0.165064	0.139744	0.589976	0.265412	0.133996	0.572567	0.41948	0.295204	1.75945	0.165512	0.63857
CODING	NOVEL	LENGTH	chr6	BPHL	novel_3953	minor	0.44	0.05	*,9,12,13,15,19,*/*,l,k,k,k,k,*/3118847,3152488/*,0,0,6,0,0,0,0,0,0,0,0,0,*	0.270971	0.436204	0.316199	0.364806	1.42927	0.230064	0.263986	0.100444	0.175302	0.411866	0.121202	1.03256	0.177424	0	0.344173	0.216825	0.143456	0.896329	0	0.385404	0.283246	0.333601	0.866886	0.256141	0.26222	0.997685	0.323088	0.268676	0.105554	0.376802	0.412179	0.325042	1.09752	0.122967	0.296356	0.140166	0.202805	0.56409	0.534923	0.78953	0.213676	0.67602	0.242644	0.477557	0.345385	0.439706	0.174781	0.935854	0.723502	0.277447	0.661558	0.204162	0.460062	0	0.388157	0.848518	0.660256	0.139744	0.707972	0.66353	0.669979	0.763423	0.20974	0.442806	0.781978	0.496537	1.02171
CODING	NOVEL	LENGTH	chr6	BLOC1S5	novel_3954	minor	0.269	0.026	*,4,8,10,13,*/*,s,k,k,k,*/8013915,8064265/*,-1913,50,0,0,0,0,0,0,0,0,*	0.270971	0.654306	0	0	0.204182	0.230064	0.527972	0	0	0.137289	0	0	0.887122	0.173409	0.688346	0.216825	0.143456	0	0.436216	0.385404	0	0.1112	0.433443	0.256141	0	0.665123	0.107696	1.0747	0	0.502403	0	0.325042	0.243892	0.122967	0.444534	0.420499	0.101403	0.282045	0.267462	0.157906	0	0	0	0	0	0.219853	0	0.155976	0.482335	0.83234	0.132312	1.42913	0.230031	0	0.517543	0.169704	0	0.279488	0.117995	0.132706	0.803974	0.572567	0	0.442806	0.586484	0.165512	0.255428
CODING	NOVEL	LENGTH	chr6	ADTRP	novel_3955	minor	0.216	0.046	*,13,*/*,k,*/11714512,11728640/*,0,0,0,313,*	0.270971	0	2.21339	0.364806	0	0	0	0	0	0	0	0	0.532273	0	0	0	0	0.179266	0.218108	0	0	0	0.433443	0	0	0.332562	0	0.268676	0	0.125601	1.23654	0	0	0	0.889069	0	0.608415	0.141023	1.20358	0.473718	1.06838	0	0.727931	0.119389	0	0.219853	1.04868	0	0.241167	0	0	0	0.345047	0	0	0.169704	0.330128	0.139744	0	0	0	0	0.41948	0	0	0	0.127714
CODING	NOVEL	LENGTH	chr6	AARS2	novel_3956	minor	0.178	0.433	*,,*/*,*/44299360,44299514/*,-1351,-140,*	0.270971	0	0.632397	0	0.204182	0	0.395979	0.200889	0.350604	0.274577	0	0.172094	0	0	0	0	0	0	0	0.256936	0	0	0.433443	0	0.26222	0.332562	0.646176	0.134338	0.105554	0.251201	0.549572	0.650084	0.121946	0.245933	0	0.280333	0.507013	0	0.133731	0.157906	0.427353	0	0.242644	0.119389	0	0.219853	0	0.155976	0.241167	0	0	0	0.230031	0	0.129386	0	0	0.419233	0.235991	0.265412	0.267991	0	0.41948	0.442806	0	0	0.510856
CODING	NOVEL	LENGTH	chr5	UBTD2	novel_3957	minor	0.165	0.076	*,4,*/*,k,*/172212227,172284001/*,0,0,0,405,*	0.270971	0	0.632397	0	0	0	0	0	0.350604	0.137289	0	0	0	0	0	0.216825	0	0.179266	0.218108	0.385404	0.849739	0	0	0	0.26222	0	0	0.537352	0.633326	0	0	0	0.609731	0	0.148178	0.140166	0	0.141023	0.267462	0	0	0	0.242644	0	0	0.659559	0.524342	0	0	0.554893	0	0	0.345047	0.605615	0.517543	0.169704	0	0	0.589976	0	0.133996	0.190856	0	0.147602	0.390989	0	0
CODING	NOVEL	LENGTH	chr5	TCERG1	novel_3958	minor	0.86	0.019	*,46,54,58,*/*,k,l,k,*/146503539,146510441/*,0,0,0,-343,0,0,0,0,*	0.270971	1.52671	0	1.09442	0.204182	0.690193	1.18794	0.502222	1.05181	0.274577	0.242404	0.516281	0	0.173409	0.172086	0.650476	0	0.179266	0.436216	0.128468	0.283246	0.444801	0.433443	0	0.52444	0.332562	0.969264	0.537352	1.05554	0.753604	0.412179	0	0	0.860766	2.22267	1.40166	0.608415	1.41023	0.267462	3.15812	3.6325	2.70408	2.18379	4.05923	3.62654	6.37574	4.19473	0.779879	0.241167	1.38723	2.2493	0.408323	0	0	0	0	0.165064	0	0.117995	0	0	0.190856	0	0.295204	0	0	0
CODING	NOVEL	LENGTH	chr5	SLCO4C1	novel_3959	minor	0.367	0.112	*,2,3,4,5,6,7,8,9,10,11,12,*/*,k,k,k,k,k,k,k,k,l,k,k,*/102237018,102295908/*,0,0,0,0,0,0,0,0,0,0,0,0,0,0,0,0,0,-8,0,0,0,0,0,0,*	0.270971	0.218102	0	0.182403	0	0.230064	0.659965	0.502222	0.175302	0.411866	0	0.344187	0.177424	0.693634	0	0	0.143456	0	0	0.385404	0.283246	0.1112	1.08361	0	0.78666	0	0.430784	0.403014	0.422217	0.251201	0	0.162521	0.243892	0.245933	0.296356	0.840999	0.709818	0.705113	0	0.157906	0.641029	0.33801	0.485287	0.835724	1.03616	1.09926	0	0.779879	0.482335	0.277447	0.396935	0.612485	0.460062	0	0.776314	0.678815	0.825319	1.11795	0.943962	0	0.133996	0.190856	0.20974	0.147602	0.195495	0.165512	0.255428
CODING	NOVEL	LENGTH	chr5	SLC26A2	novel_3960	minor	0.196	0.365	*,,*/*,*/149983825,149984393/*,-3575,2464,*	0.270971	0.218102	0.316199	0	0.204182	0	0.527972	0.100444	0	0.137289	0.242404	0.172094	0.354849	0.520226	0	0	0.430369	0	0.436216	0	0	0.1112	0	0	0.26222	0	0	0	0	0.125601	0.137393	0	0.121946	0	0	0.420499	0.202805	0.141023	0.267462	0.157906	0.213676	0	0	0	0.345385	0	0.174781	0.155976	0.482335	0	0	0.408323	0.460062	0	0.258771	0.509111	0.330128	0.279488	0.471981	0.132706	0.133996	0.190856	0.20974	0.885612	0.586484	0.496537	0.510856
CODING	NOVEL	LENGTH	chr5	SGTB	novel_3961	minor	0.196	0.173	*,,*/*,*/65668008,65668724/*,-2349,2796,*	0.270971	0	0.632397	0	0	0	0	0.100444	0.350604	0	0.363606	0.516281	0.532273	0	0.344173	0.867302	0	0	0.218108	0.128468	0.283246	0.1112	0.216721	0.256141	0.52444	0	0	0.403014	0	0.125601	0	0.325042	0.121946	0.122967	0	0	0.507013	0.141023	0	0	0	0.169005	0	0.119389	0.518078	0	0.524342	0.311951	0.241167	0	0.264623	0	0.115016	0	0.388157	0	0	0.558977	0.589976	0.132706	0	0.190856	0	0.147602	0.390989	0	1.02171
CODING	NOVEL	LENGTH	chr5	PGGT1B	novel_3962	minor	0.796	0.019	*,7,8,9,10,12,13,14,18,*/*,s,k,k,k,k,k,k,k,*/115212307,115262712/*,-276,81,0,0,0,0,0,0,0,0,0,0,0,0,0,0,0,0,*	0.270971	0.654306	0.316199	0.364806	0.612546	0.920257	0.791958	1.30578	0.701208	1.09831	0.484808	0.172094	0.177424	0.693634	0.516259	1.30095	0.573825	1.07559	1.09054	1.28468	1.98272	0.1112	0.216721	0.768424	1.83554	0.665123	0.53848	1.20904	2.42775	0.879204	0.961751	0.975125	0.97557	1.72153	0.889069	0.420499	0.608415	0.56409	0.133731	0.947436	1.49574	1.69005	0.485287	0.477557	2.245	0.439706	1.04868	0.467927	0	0.277447	0.926181	0.204162	0.805109	1.21123	0.9057	1.01822	1.32051	0.838465	0.825967	0.398118	1.07197	0.381712	0.41948	0.147602	0.586484	0.165512	0.255428
CODING	NOVEL	LENGTH	chr5	NUDCD2	novel_3963	minor	0.506	0.015	*,5,8,*/*,k,k,*/163454050,163458995/*,0,0,0,0,0,-332,*	0.270971	0	0.632397	0	0.204182	0.690193	0.923951	0.401778	0.701208	0	0	0	0.709698	0.867043	0.172086	0	0.430369	0.717063	1.96297	0.770808	0.283246	0.778402	0.433443	0	0.26222	0	0.646176	1.20904	1.37221	0.251201	0.412179	0.812604	0.853624	1.22967	0.740891	0.560666	0	0.141023	1.47104	0.157906	1.28206	1.35204	0.485287	0.477557	0	0.219853	0.349561	0.311951	0.241167	0.277447	0.132312	0.204162	0	0	1.16447	0.339407	0.495192	0.419233	0.707972	0.265412	0.803974	0.190856	0.62922	0.590408	0.390989	0.993073	0.510856
CODING	NOVEL	LENGTH	chr5	KLHL3	novel_3964	minor	0.601	0.236	*,26,27,30,36,37,*/*,k,k,k,k,k,*/137677444,137735633/*,-25,0,0,0,0,0,0,0,0,0,0,0,*	0.270971	0.872409	0.632397	0.912015	0	0	0	0.301333	0	1.92204	0.242404	0.172094	0.887122	1.90749	0	0	0.286912	0.179266	0	0.770808	0.283246	0.333601	0.866886	0.256141	0.26222	1.33025	0.430784	1.88073	0	1.00481	0.137393	0	0.731677	0	1.62996	0.420499	1.01403	1.41023	1.47104	1.10534	0	0.33801	0.727931	0.119389	0.345385	0.439706	0.174781	1.40378	0.723502	0.277447	0.79387	0.408323	1.15016	0.605615	0	1.52733	1.32051	0.139744	0.353986	0.265412	0.267991	0.572567	0.41948	1.18082	1.56396	0.993073	0.255428
CODING	NOVEL	LENGTH	chr5	FBXO4	novel_3965	minor	0.161	0.022	*,9,12,14,15,19,*/*,k,k,k,k,k,*/41925498,41941198/*,0,0,0,0,0,0,0,0,0,0,0,6,*	0.270971	0.218102	0.316199	0.182403	0.408364	0.690193	0.395979	0.301333	0	0	0.121202	0.172094	0	0	0	0.216825	0.143456	0	0.436216	0	0.566493	0	0	0	0	0	0.323088	0	0	0.125601	0.412179	0	0.121946	0	0.296356	0.140166	0.101403	0.423068	0.133731	0	0.213676	0.169005	0.242644	0.119389	0	0	0.174781	0	0	0	0	0.408323	0	0	0.129386	0	0	0	0.471981	0.796237	0.133996	0.190856	0	0	0.781978	0.165512	0.255428
CODING	NOVEL	LENGTH	chr5	C5orf28	novel_3966	minor	0.497	0.013	*,8,10,11,*/*,k,s,k,*/43446557,43483822/*,0,0,0,0,-24,0,0,0,*	0.270971	0.218102	1.26479	0.364806	0.408364	0.690193	0.263986	0.200889	0.175302	0.274577	0.242404	0.344187	1.4194	0	0.344173	0.650476	0.860737	0.896329	0.654323	0.256936	0.849739	0.333601	0.216721	0.512283	1.57332	0	0.430784	0.403014	1.68887	0.125601	0.961751	1.30017	0.609731	0.245933	0.148178	0.560666	0.202805	0.141023	0.668654	1.10534	0.641029	0.845025	0	0.119389	0.345385	0.219853	1.04868	0.311951	0.723502	1.10979	0.132312	0	0.345047	0	0.9057	0.169704	0.165064	0.838465	0.589976	0.265412	0.669979	0.763423	0	0	0.390989	0.662049	0.127714
CODING	NOVEL	LENGTH	chr5	ATP6AP1L	novel_3967	minor	0.234	0.087	*,33,36,39,41,*/*,k,k,k,k,*/82278991,82317998/*,-369,0,0,0,0,0,0,0,0,0,*	0.270971	0.654306	0.948596	0.182403	0	1.61045	0	0	0	0.549155	0	0.860468	0.354849	0	0.344173	0	0.143456	0.358532	0.872431	0.513872	0	0	0	0.256141	0	0.665123	0.53848	0.134338	0	0	0	0	0.243892	0.3689	0.444534	0.140166	0.202805	0	0.267462	0	0.427353	0	0	0	0	0	0	0.467927	0	0.83234	0	0.204162	0	0	0.517543	0	0.330128	0.279488	0	0.398118	0.267991	0	0.20974	0.295204	0	0.496537	0
CODING	NOVEL	LENGTH	chr4	TRMT44	novel_3968	minor	0.395	0.128	*,,*/*,*/8436399,8438772/*,0,-20,*	0.270971	0.436204	0.316199	0.182403	0.612546	0.460129	0	0.200889	0	0.274577	0	0.516281	0.354849	0.693634	0.516259	0.433651	0	0.537797	0	0.385404	0.283246	1.112	0.433443	1.28071	0.52444	0.332562	0.323088	0.134338	0.211109	0.753604	0.686965	0.162521	0.243892	0.3689	0.592713	0.140166	0.912623	0.705113	0	0.315812	0	0.33801	0.242644	0	0.518078	0.659559	0.699122	0	0	0.554893	0.661558	0.204162	0	0.605615	0.776314	0.169704	0.825319	0	0.471981	0.398118	0.267991	0	0.41948	0.73801	0.586484	0.331024	1.27714
CODING	NOVEL	LENGTH	chr4	TMEM184C	novel_3969	minor	0.341	0.019	*,5,6,7,8,9,11,14,16,*/*,k,k,k,k,k,k,k,k,*/147617507,147634169/*,-572,0,0,0,0,0,0,0,0,0,0,0,0,0,0,0,0,0,*	0.270971	0.436204	0	0.182403	0.408364	0.460129	0	0.301333	0.701208	0.549155	0.848413	0.344187	0.354849	0	0.516259	0	0.430369	0	0.218108	0	0.283246	0.889602	0.866886	0	0.52444	0	0.753872	0	0.316663	0.376802	0.137393	0.325042	0	0.614833	0.296356	1.2615	0.709818	0.705113	0.133731	0	0.641029	0.507015	0.727931	0.477557	0.518078	0.659559	0	0.467927	0.723502	0	0.132312	0.204162	0	0	0.129386	0.169704	0.165064	0	0.589976	0.530824	0	0.190856	0.41948	0.442806	0.781978	0.165512	0
CODING	NOVEL	LENGTH	chr4	TLR6	novel_3970	minor	0.321	0.053	*,11,*/*,l,*/38829537,38856761/*,-2,0,214,0,*	0.270971	0	0	0.182403	0.816728	0.230064	0.527972	0.301333	1.05181	0.411866	0	0.516281	0.887122	0	0	0.216825	0.430369	0.179266	0.218108	0.256936	0.283246	0.2224	0	0	0.78666	0	0.107696	0.134338	0.844435	0.251201	0.549572	0.487563	0.487785	0.245933	0	0.280333	0.40561	1.12818	0.534923	1.57906	0.213676	0	0	0.955113	0.518078	0.439706	0	0	0.723502	0	0.396935	0.204162	0.575078	0	0.129386	0	0.330128	0.558977	0.235991	0.132706	0	0	0.62922	0.147602	0.195495	0.165512	0.127714
CODING	NOVEL	LENGTH	chr4	STIM2	novel_3971	minor	0.442	0.135	*,3,*/*,k,*/26857775,26858613/*,7,0,0,0,*	0.270971	0.654306	0.316199	1.27682	0	0	0	0.703111	0.350604	1.09831	0.363606	0.516281	0.354849	0.173409	0.516259	0.433651	0.573825	0	0.436216	0.256936	0.566493	0.1112	0	0.512283	0.52444	0	0.323088	0.806028	1.26665	0	0.274786	0.487563	0	0.122967	0	0.280333	0.202805	0.282045	2.54089	0.315812	0.427353	0.845025	2.42644	0.716335	0.69077	0.219853	0.174781	0.155976	0	0.277447	0.661558	0.408323	0.460062	0	0.517543	0.678815	0.495192	0.978209	0.117995	0.530824	0.669979	0	0	0.590408	0	0.165512	0.510856
CODING	NOVEL	LENGTH	chr4	NOP14	novel_3972	minor	0.707	0.057	*,,*/*,*/2938327,2963354/*,0,229,*	0.270971	1.30861	0.316199	0.547209	0.816728	0.460129	0.527972	1.00444	1.40242	0.96102	1.33322	0.860468	0.532273	0.693634	0.172086	1.30095	1.00419	1.07559	0.218108	0.770808	0	0.333601	0.650164	0.768424	1.57332	0.332562	0.861568	0.134338	0.844435	0.628003	0.824358	0.812604	0.853624	0.614833	1.03725	1.40166	1.82525	0.846135	0.534923	0.631624	0.213676	1.18304	0	1.43267	0.518078	0.879412	0.873903	0.623903	1.20584	0.277447	0.661558	0.408323	0.575078	0	0.388157	1.01822	0	0.419233	0.235991	1.19435	0.267991	0.954279	0	1.03321	0.390989	0.496537	1.02171
CODING	NOVEL	LENGTH	chr4	IL15	novel_3973	minor	0.251	0.028	*,7,8,11,13,18,19,20,*/*,k,s,k,k,k,k,k,*/141636748,141732738/*,0,0,0,0,-131,0,0,0,0,0,0,0,0,0,0,0,*	0.270971	0.218102	0.316199	0.547209	0.204182	0	0.131993	0.602667	0.175302	0.137289	0	0.172094	0.354849	0.173409	0.688346	0	0.143456	0	0.436216	0.256936	0.566493	0.444801	0	0.256141	0	0	0.646176	0	0	0	0	0	0.609731	0.245933	0	0.420499	0	0	0	1.10534	0.427353	0.507015	1.45586	0	0	0	0.349561	0	0.241167	0	0	0	0	0.605615	0.776314	0.169704	0.330128	0.978209	0.235991	0.132706	0.133996	0.190856	0.41948	0	0.390989	0.331024	0
CODING	NOVEL	LENGTH	chr4	FAM149A	novel_3974	minor	0.178	0.048	*,38,40,44,46,50,*/*,k,k,k,k,k,*/186161427,186171914/*,-1397,0,0,0,0,0,0,0,0,0,0,0,*	0.270971	0.218102	0.632397	0	0	0.460129	0	0	0	0.137289	0	0.344187	0.177424	0	0	0.216825	0	0.358532	0	0	0	0.2224	0	0.512283	0.26222	0.332562	0.53848	0	0	0.376802	0.137393	0	0.365839	0.122967	0	0	0	0.282045	0	0.157906	0.213676	0	0	0	0	0.219853	0	0	0.241167	0.277447	0	0	0.345047	0	0.388157	0.848518	0.330128	0	0.117995	0.265412	0.401987	0	1.0487	0.295204	0.195495	0	0.63857
CODING	NOVEL	LENGTH	chr4	FAM149A	novel_3975	major	0.639	0.171	*,38,40,44,46,47,*/*,k,k,k,k,k,*/186161427,186171914/*,-1397,0,0,0,0,0,0,0,0,0,0,0,*	0.270971	0.436204	0.316199	0.364806	0	0.920257	0.527972	0.200889	0.350604	0	1.33322	0.860468	0.532273	0.693634	0.344173	0.216825	0	0.358532	0.218108	1.67008	0.566493	0.2224	0.866886	2.30527	2.6222	0.997685	0.646176	0.134338	0.633326	0.251201	0.824358	0.812604	1.34141	0.737799	0.296356	0.140166	0.608415	0.423068	0.668654	0.473718	0.213676	0.67602	0	0.596946	0.518078	0	0.174781	0.311951	0.723502	1.94213	0	0.204162	0.345047	0.605615	1.03509	0.678815	0.990383	0.139744	0.825967	2.1233	1.07197	0	2.72662	0.147602	0.390989	0	1.14943
CODING	NOVEL	LENGTH	chr4	FAM149A	novel_3976	minor	0.24	0.064	*,38,40,44,46,47,*/*,k,k,k,k,k,*/186161427,186167733/*,-1397,0,0,0,0,0,0,0,0,0,0,0,*	0.270971	0.218102	0.632397	0.182403	0	0.460129	0	0	0	0.274577	0.242404	1.54884	0	0	0.516259	0	0.286912	0.179266	0.654323	0	0	0	0.433443	0.256141	1.3111	0.665123	0.107696	0.268676	0.105554	0.251201	0.412179	0.162521	0	1.1067	0	0	0.101403	0	0.133731	0.157906	0	0	0	0.238778	0	0	0	0.155976	0.482335	0.277447	0	0.408323	0.115016	0	0	0.339407	0.165064	0	0.235991	0.132706	1.20596	0.190856	0.41948	0	0.586484	0.165512	0
CODING	NOVEL	LENGTH:LENGTH	chr4	FAM149A	novel_3977	minor	0.506	0.135	*,38,40,44,46,*/*,k,k,k,k,*/186161427,186167181/*,-1397,0,0,0,0,0,0,0,0,-3,*	0.270971	0.436204	0.948596	0.912015	0.816728	1.15032	0.263986	0.502222	0	0.96102	0.969615	1.72094	0.177424	0.346817	0.172086	1.30095	0	0.179266	0.436216	0.128468	0.566493	0.333601	0.650164	2.04913	1.57332	0.332562	0.861568	0.268676	1.05554	0	0.274786	0	0.731677	0.122967	0.148178	0.420499	0.608415	0.423068	1.33731	0.473718	0.213676	0.33801	0	0.716335	0.172693	0.219853	0.174781	0.467927	0.723502	0.277447	0.396935	0	0.230031	0	0.258771	0.339407	0.825319	0.139744	0.471981	1.32706	1.07197	0	0.20974	0	0.586484	0.331024	0.510856
CODING	NOVEL	LENGTH	chr4	CLNK	novel_3978	minor	0.448	0.024	*,19,20,21,22,23,25,30,*/*,k,k,k,k,k,l,k,*/10542041,10684668/*,0,0,0,0,0,0,0,0,0,0,0,-32,0,0,0,0,*	0.270971	0.218102	0.316199	0.729612	1.02091	0	0.263986	0.100444	0.350604	0.411866	0.484808	1.03256	0.177424	0	0.344173	0.650476	0.430369	0	0.218108	0.256936	0.849739	0.333601	1.30033	1.02457	0	0.665123	0.753872	0	0.527772	0.251201	0.686965	0.162521	0.243892	0.3689	0	0.280333	0.202805	0.705113	0.668654	0.157906	0.427353	0.507015	0	0.596946	0.863463	0	0.873903	0.623903	0.723502	0.554893	0.79387	0	0.575078	1.81684	0	0.848518	1.32051	0.558977	0	0	0.133996	0	0.41948	0.590408	0.390989	0.165512	0.766284
CODING	NOVEL	LENGTH	chr4	ABHD18	novel_3979	minor	0.742	0.107	*,12,13,14,18,20,*/*,k,k,k,k,s,*/127965606,128009550/*,0,0,0,0,0,0,0,0,0,0,-1,-10,*	0.270971	0.654306	0.316199	0	1.02091	0.230064	0.791958	1.00444	0.701208	0.96102	0.727212	1.20465	0	0.346817	0.172086	0.216825	0.286912	0.179266	1.30865	0.128468	0.283246	0.889602	0.433443	0	0.52444	1.99537	0.861568	0.806028	0.949989	1.38161	0.137393	0.812604	1.09752	0.3689	0.296356	0.981165	1.21683	0.846135	0.133731	1.89487	2.77779	1.69005	1.21322	0.477557	0.345385	0.659559	2.62171	0	1.68817	1.38723	0	0	0.460062	0.605615	0.129386	1.18793	0.495192	0.419233	0.825967	0.796237	0	0.954279	1.25844	0	1.75945	0.993073	0.510856
CODING	NOVEL	LENGTH	chr3	ZNF619	novel_3980	minor	0.148	0.086	*,,*/*,*/40489246,40489372/*,-990,2566,*	0.270971	0	0	0.364806	0.204182	0	0.131993	0	0.175302	0.274577	0.363606	0.172094	0.177424	0.173409	0.172086	0	0	0	0.218108	0.256936	0	0	0.216721	0.512283	0.26222	0	0.215392	0.134338	0.316663	0.125601	0	0	0.243892	0.3689	0	0	0.40561	0.846135	0	0.157906	0	0	0	0.119389	0.172693	0	0	0	0	0.554893	0.132312	0	0.230031	0.605615	0	0.339407	0	0	0.235991	0	0	0	0.20974	0.147602	0.390989	0	0
CODING	NOVEL	LENGTH:LENGTH	chr3	XYLB	novel_3981	minor	0.637	0.34	*,7,*/*,k,*/38346925,38357014/*,0,0,0,1272,*	0.270971	0.436204	0.948596	0.547209	0.612546	1.38039	1.31993	0.301333	1.40242	0.549155	0.727212	2.06512	0	0.693634	0.344173	0.216825	0.430369	0	0.654323	1.02774	0.849739	0.444801	0.433443	0.512283	1.04888	0.332562	0.430784	0.67169	0.211109	0.753604	0.686965	0.812604	0.609731	0	0.889069	1.96233	0.709818	1.83329	0.267462	0.315812	0.427353	0	0	0.238778	0.863463	0.659559	0	0.155976	0.241167	0.277447	0.79387	0.612485	1.38019	0	0.776314	0.339407	0.495192	1.11795	0.825967	1.06165	0.267991	1.14513	0	1.18082	0.390989	0.827561	0.893998
CODING	NOVEL	LENGTH	chr3	TMEM39A	novel_3982	major	1.181	0.311	*,3,8,14,17,21,24,*/*,l,l,k,k,k,k,*/119432214,119463336/*,0,-4,0,0,454,0,0,0,0,0,0,0,0,0,*	0.270971	1.09051	2.21339	1.09442	0	0	3.16783	2.51111	0.525906	1.2356	0.60601	0.688374	0.709698	2.77454	0.344173	1.08413	0.143456	0.896329	1.09054	0.513872	0.849739	1.0008	0.433443	0.768424	1.3111	0.332562	2.15392	3.08977	1.58332	1.88401	0.824358	1.46269	0.365839	1.35263	2.66721	2.38283	1.62244	2.96147	1.60477	3.78974	5.34191	1.85906	4.85287	1.79084	0.518078	1.09926	2.44693	1.24781	0.723502	2.21957	1.45543	0.204162	0.115016	0	0.129386	0.169704	0.495192	0	0.117995	0.265412	0	0.190856	0	0.295204	0.195495	0	0
CODING	NOVEL	LENGTH	chr3	SLC25A38	novel_3983	minor	0.401	0.019	*,12,17,20,*/*,k,l,k,*/39383793,39396398/*,0,0,0,-1018,401,0,0,0,*	0.270971	0.218102	0.316199	0.729612	0	0.460129	0.791958	0.703111	0	1.37289	0.60601	0	0.532273	0	0.344173	0	0.143456	0.179266	1.09054	0.128468	0.283246	0.1112	0	0.768424	0	0	0.753872	0.940366	1.47776	0.376802	0.549572	0.325042	0.487785	0.3689	0.296356	0.560666	0.101403	0.56409	1.06985	0.631624	0	0.169005	0.485287	0.238778	0	0.439706	0.349561	0.311951	0.482335	1.38723	0.132312	0.408323	0	0.605615	0	0.509111	0	0	0.353986	0.265412	0.133996	0.572567	0.41948	0.295204	0.781978	0.993073	0
CODING	NOVEL	LENGTH	chr3	SCHIP1	novel_3984	minor	0.183	0.024	*,12,13,16,19,21,*/*,k,k,k,k,l,*/159840214,159896723/*,0,0,0,0,0,0,0,0,0,0,6,0,*	0.270971	0.654306	0.632397	0	0.612546	0	0.527972	0	0	0	0.121202	0.172094	0.354849	0.346817	0	0	0	0	0.218108	0	0.849739	0.1112	0	0	0	0	0	0	0.105554	0	0.412179	0	0.121946	0	0	0	0	0.141023	0	0	0.427353	0.33801	0	0	0	0	0	0.155976	0.482335	0	0.132312	0.816647	0	1.21123	0.388157	0.169704	0	0.139744	0	0	0.267991	0.190856	0.83896	0.295204	0.586484	0.165512	0
CODING	NOVEL	LENGTH	chr3	RUVBL1	novel_3985	minor	0.452	0.021	*,13,17,22,23,24,26,27,28,29,*/*,l,k,k,k,k,k,k,k,k,*/128081401,128123584/*,-8,-8,0,0,0,0,0,0,0,0,0,0,0,0,0,0,0,0,0,0,*	0.270971	0.654306	0	0.182403	0.612546	0	0.131993	0	0.525906	0	0.727212	0.344187	0.177424	0	0.344173	0.216825	0.430369	0.717063	0	0.385404	0.849739	0.2224	0	0.256141	0.26222	0	0.53848	1.0747	0.422217	0.502403	0.137393	0.487563	0.853624	0.3689	0.592713	0.280333	0.40561	0.56409	0.401193	0.315812	0.213676	0.169005	0.242644	0.119389	0.345385	0.879412	0.174781	0.467927	0.482335	0	0.529246	0.408323	0.345047	1.21123	0.9057	0.509111	0.495192	0.558977	0.589976	1.45977	0.401987	0.954279	1.0487	0.590408	0.977473	1.3241	0.63857
CODING	NOVEL	LENGTH	chr3	PPP1R2	novel_3986	minor	0.511	0.021	*,6,12,13,18,*/*,k,s,l,k,*/195516942,195542904/*,0,0,0,0,-5,-4,0,0,0,0,*	0.270971	0	0.632397	0.182403	0.204182	0.230064	0.923951	1.00444	0.175302	0.137289	0.484808	0.172094	0.354849	0	0	0.216825	0.286912	0.537797	0.218108	0.256936	0	0.444801	0.866886	0.768424	0.26222	0.332562	0.646176	0.537352	1.26665	1.00481	0.961751	1.13765	0.853624	0.245933	0.148178	0.420499	0.40561	0.846135	0.534923	0.315812	0.213676	0.507015	0.242644	0.477557	0	0	0.174781	0.467927	0.482335	0.277447	0.396935	0.612485	0.460062	0.605615	0.517543	0.848518	1.15545	0.279488	0.943962	0.66353	0.93797	0.954279	1.46818	0.295204	1.56396	0.662049	0.766284
CODING	NOVEL	LENGTH	chr3	MTMR14	novel_3987	minor	0.334	0.04	*,,*/*,*/9700844,9701494/*,-1548,-296,*	0.270971	0	0.316199	0.547209	0	0.920257	0.263986	0.301333	0	0.549155	0.484808	0.344187	0.177424	0.173409	0	0	0	0.179266	0.218108	0	0	0.2224	0	0	0.26222	0.665123	0	0.403014	0.422217	0.628003	0.274786	1.13765	0.365839	0.122967	0.296356	0.700832	0.202805	0.846135	0.133731	1.26325	0.427353	1.52105	0.485287	0.596946	0.345385	2.19853	0.873903	0.623903	1.447	0.554893	0.264623	0	0	0	0	0	0	0	0	0	0.133996	0	0	0	0.195495	0	0
CODING	NOVEL	LENGTH	chr3	METTL6	novel_3988	minor	0.714	0.029	*,12,18,26,29,30,*/*,l,k,k,k,k,*/15410767,15427402/*,-670,-23,0,0,0,0,0,0,0,0,0,0,*	0.270971	0.654306	0.632397	0.364806	0.612546	0.920257	0.527972	0.401778	0.701208	0.96102	0.848413	1.37675	0.177424	0.520226	0.516259	0	0.717281	0.537797	0.436216	1.28468	0.849739	0.667201	0.650164	1.79299	0.78666	0.997685	0.646176	0.537352	0.316663	0.502403	0.549572	0.162521	1.21946	0.983732	1.03725	0.981165	2.12945	1.41023	0.401193	0.315812	0.213676	0.845025	0.242644	1.0745	0.518078	1.31912	0.699122	0.311951	0.96467	0	0.661558	0.204162	1.15016	0.605615	1.29386	0.848518	0.330128	1.2577	0.707972	0.398118	0.93797	0.572567	0.62922	0.73801	0.781978	0.496537	0.63857
CODING	NOVEL	LENGTH	chr3	LRCH3	novel_3989	minor	0.603	0.13	*,44,50,63,*/*,k,k,s,*/197870278,197885497/*,0,0,0,0,0,0,-119,1956,*	0.270971	1.09051	0.316199	0.182403	0.612546	0.230064	0.527972	0.401778	0.350604	0.96102	0.242404	0.344187	0.709698	0.693634	0	0.650476	0.286912	0	1.30865	0.256936	0.566493	1.3344	1.08361	0.512283	0.52444	0.665123	0.646176	0.67169	2.11109	0.628003	0.412179	0.325042	0.365839	0.245933	0.444534	0.560666	0.40561	0.987158	0.534923	0.78953	1.06838	0.507015	0	1.19389	0.518078	1.75882	0.873903	1.09183	0	0	0.79387	0	0.920125	2.42246	0.258771	0.339407	0.825319	0.558977	0.707972	0.530824	0.669979	0.381712	0	0.73801	0.195495	0.662049	0.127714
CODING	NOVEL	LENGTH	chr3	GMPPB	novel_3990	minor	0.671	0.14	*,,*/*,*/49721879,49721959/*,-4,-6,*	0.270971	0.872409	0.948596	0.182403	0.612546	0.230064	0.659965	0.904	0.525906	0.549155	0.727212	0.344187	0.887122	1.38727	1.20461	0.216825	0.286912	0.358532	0.654323	0.256936	0	0.444801	0.433443	0.768424	0.26222	0.997685	0.53848	0.806028	0.633326	0.502403	0.137393	2.11277	0.609731	0.3689	1.03725	0.420499	0.304208	0.56409	0.668654	0.157906	0.213676	0.169005	0.727931	0.477557	0.518078	0.219853	0.174781	0.155976	1.447	1.66468	0.79387	2.24578	1.26517	0	0.517543	2.03644	0.660256	0.139744	0.353986	1.19435	0.669979	1.52685	0.20974	0.73801	1.36846	0.496537	1.14943
CODING	NOVEL	LENGTH:LENGTH	chr3	CDCP1	novel_3991	minor	0.207	0.144	*,4,5,6,7,9,10,13,*/*,k,k,k,k,k,k,k,*/45086067,45146390/*,0,0,0,0,0,0,0,0,0,0,0,0,0,0,0,184,*	0.541942	0.654306	0.316199	0.182403	1.42927	0.460129	0.659965	0.602667	0	0	0	0.516281	0	0.520226	0	0	0	0	0	0.385404	0.283246	0	0	0.256141	0	0.332562	0.107696	0	0	0.376802	0	0.162521	0.365839	0.491866	0.296356	0.140166	0	0.987158	0	0	0.213676	0	0	0.358168	0.345385	0	0	0.311951	0	0.277447	0.264623	0	0.115016	0	0.129386	0.169704	0	0	0.353986	0.132706	0.401987	0	0	0	0.390989	0.331024	0
CODING	NOVEL	LENGTH	chr3	CCR4	novel_3992	major	0.364	0.623	*,3,*/*,s,*/32951690,32955887/*,0,28,-41,2515,*	0.270971	0.872409	0	0	0.408364	0	0.131993	0.502222	0.701208	0.137289	0.363606	0.344187	0.177424	0	0.516259	0.433651	1.14765	0	0	0.128468	0	1.7792	0.216721	0.256141	1.04888	0	0.215392	0.268676	0	0	1.09914	0.325042	0	0	0.296356	0.420499	0.202805	0.282045	0	0.157906	0.641029	0.33801	0.242644	0.119389	0	0	0.699122	0.155976	0	0.277447	0	0	0.115016	1.21123	0.517543	0	0.165064	0	0.235991	0.132706	0.401987	1.52685	0.41948	0.295204	0.977473	0.662049	2.55428
CODING	NOVEL	LENGTH	chr3	C3orf62	novel_3993	minor	0.196	0.061	*,6,8,*/*,k,k,*/49271445,49277140/*,0,0,0,0,0,-46,*	0.270971	0.872409	0.632397	0	0.408364	0	0	0.200889	0.175302	0.549155	0.121202	0	0.177424	0	0.172086	0.216825	0.430369	0.717063	0	0.256936	0.566493	0	0.433443	0	0.26222	0	0.430784	0.134338	0	0.125601	0.137393	0	0	0	0	0.420499	0.304208	0.282045	0	0	0	0.33801	0	0.358168	0.345385	0	0	0.311951	0	0	0	0	0	0.605615	0.9057	0.169704	0	0.139744	0.235991	0	0.267991	0.381712	0.20974	0	0.390989	0.165512	0
CODING	NOVEL	LENGTH	chr3	ACAD9	novel_3994	minor	0.96	0.057	*,13,18,19,21,22,27,30,31,33,36,37,38,40,41,43,47,*/*,k,k,l,k,k,k,k,k,k,k,k,k,k,k,k,k,*/128879841,128912507/*,0,0,0,0,0,0,5,0,0,0,0,0,0,0,0,0,0,0,0,0,0,0,0,0,0,0,0,0,0,0,0,0,0,0,*	0.270971	0.654306	1.89719	0.729612	1.42927	1.84051	0.791958	0.502222	1.05181	0.549155	1.09082	1.37675	0.354849	0.867043	0.860432	0.433651	0.573825	1.25486	0.872431	0.770808	0.283246	0.889602	0.216721	0.512283	0.52444	0	1.61544	1.47772	0.73888	1.75841	1.09914	0.650084	0.731677	0.983732	1.03725	0.840999	0.81122	1.55125	1.20358	1.42115	0.213676	1.01403	0.727931	0.596946	0.518078	0.659559	0.524342	1.09183	0.96467	0.277447	0.926181	1.22497	1.4952	0.605615	0.258771	1.69704	1.15545	0.978209	2.4779	1.06165	1.20596	1.52685	1.25844	0.590408	1.95495	0.993073	1.788
CODING	NOVEL	LENGTH	chr3	ABCC5	novel_3995	minor	0.242	0.051	*,47,49,52,*/*,k,k,k,*/183987912,184017830/*,-5,0,0,0,0,0,0,0,*	0.270971	0.218102	0.316199	0.182403	0.204182	0.460129	0.395979	0.200889	0.175302	0.411866	0.121202	0.344187	0	0.867043	0.172086	0.216825	0.143456	0	0.436216	0.128468	0.283246	0.444801	0	0.256141	0.52444	0	0.107696	0.940366	0.105554	0	0.274786	0.487563	0.365839	0.245933	1.03725	0.840999	0.304208	0.705113	0	0.157906	0	0	0.242644	0.477557	0	0.219853	0	0.155976	0.241167	0.277447	0.132312	0	0	0	0	0.339407	0.330128	0.139744	0.471981	0	0.133996	0.190856	0.20974	0.147602	0	0	0.127714
CODING	NOVEL	LENGTH	chr3	ABCC5	novel_3996	minor	0.31	0.065	*,42,45,47,49,52,*/*,k,k,k,k,k,*/183985043,184017830/*,149,0,0,0,0,0,0,0,0,0,0,0,*	0.270971	0	0	0	0.204182	0.690193	0.791958	0	0.175302	0.137289	0.363606	0.344187	0	0.173409	0.344173	0.216825	0.286912	0.179266	0.218108	0.385404	0.566493	0.333601	1.08361	0	1.04888	0.332562	0.107696	0.134338	0	0.376802	0.412179	0.325042	0.243892	0.245933	0.296356	0	0.202805	0.141023	0.133731	0.631624	0.427353	0	0.485287	1.0745	0.345385	0.439706	0	0.155976	0	0.554893	0.396935	0	0.460062	1.21123	0	0.339407	0.330128	0.419233	0.471981	0.265412	0.133996	0.190856	0.20974	0.147602	1.17297	0	0.127714
CODING	NOVEL	LENGTH	chr22	RNF185	novel_3997	minor	0.213	0.08	*,7,8,10,11,15,*/*,k,l,l,k,k,*/31160303,31204489/*,0,0,0,0,4,-11,0,0,0,0,0,0,*	0.270971	0.218102	0.316199	0	0.204182	0	0.395979	0.200889	0.175302	0.137289	0.121202	0.172094	0.354849	0	0	0.216825	0.286912	0.358532	0.436216	0.256936	0.283246	0.1112	0	0	0.52444	0	0.215392	0	0.527772	0.125601	0.686965	0.162521	0.121946	0.245933	0	0.140166	0.608415	0.141023	0	0.315812	0	0	0.727931	0	0	0	0.174781	0	0	0	0	0	0.115016	1.81684	0.388157	0.509111	0.165064	0.139744	0.471981	0.132706	0.535983	0.572567	0	0	0.195495	0	0
CODING	NOVEL	LENGTH	chr22	PHF5A	novel_3998	minor	1.274	0.042	*,4,6,*/*,l,k,*/41459897,41468602/*,-590,-6,0,0,0,0,*	0.270971	2.83533	0.948596	0.729612	0.408364	2.07058	0.923951	1.808	1.57772	0.549155	1.57563	1.20465	1.24197	0.346817	1.37669	1.51778	1.57802	2.68899	1.74486	0.64234	3.6822	2.1128	1.51705	0.512283	1.83554	1.99537	0.430784	0.806028	0.316663	0.502403	1.23654	1.13765	1.09752	0.983732	1.62996	0.280333	1.52104	0.846135	0.534923	1.89487	0	0.67602	0.242644	0.835724	0.69077	0.879412	0.524342	0.779879	1.447	1.94213	1.58774	1.63329	2.87539	0.605615	0.9057	1.35763	1.8157	0.978209	1.17995	2.91953	2.27793	1.33599	0.41948	1.62362	1.36846	0.827561	2.68199
CODING	NOVEL	LENGTH	chr22	PES1	novel_3999	minor	0.332	0.094	*,29,30,*/*,s,k,*/30576956,30591810/*,-173,46,0,0,0,0,*	0.270971	0.218102	0.316199	0	0.408364	0.690193	0.263986	0.502222	0.87651	0.411866	0.242404	0.172094	0	0.346817	0.344173	0	0.286912	0.358532	0.654323	0.256936	0.566493	0.333601	0.216721	0.256141	0	0.665123	0.430784	0.268676	0.105554	0.125601	0.412179	0.650084	0.121946	0.245933	0.296356	0.560666	0.40561	0.987158	0	2.21068	0.213676	1.01403	0.727931	0.477557	0	0.659559	0.349561	0.467927	0	0	0.396935	0	0.230031	0	0.258771	0.339407	0.165064	0.279488	0	0.530824	0	0.190856	0	0.147602	0.195495	0	0.127714
CODING	NOVEL	LENGTH	chr22	NF2	novel_4000	minor	0.255	0.148	*,,*/*,*/29696961,29697710/*,-1633,2958,*	0.270971	0.218102	0	0	0.204182	0.460129	0	0.301333	0.175302	0.411866	0.60601	0	0.177424	0	0.860432	0	0.286912	0	0.654323	0.899276	0.283246	0.1112	0.433443	0.512283	0	0	0.107696	0.67169	0.422217	0.251201	0.686965	0.650084	0.121946	1.59856	0	1.12133	0	0.282045	0	0	0	0.169005	0.242644	0.477557	0.172693	0.439706	0	0.467927	0.482335	0.277447	0.132312	0	0.230031	0	0	0	0	0.279488	0	0.132706	0	0	0.20974	0.295204	0.195495	0	0.127714
CODING	NOVEL	LENGTH	chr22	DMC1	novel_4001	minor	0.151	0.033	*,4,5,6,7,13,15,16,17,18,19,22,*/*,k,k,k,k,k,k,k,k,k,k,s,*/38520089,38570043/*,0,0,0,0,0,0,0,0,0,0,0,0,0,0,0,0,0,0,0,0,0,23,0,0,*	0.270971	0	0	0	0	0	0.131993	0.602667	0.525906	0	0.121202	0	0	0.346817	0	0.216825	0.143456	0.179266	0	0	0.283246	0	0	0.512283	0	0	0	0.940366	0	0	0	0.162521	0	0	0.148178	0	0.101403	0.423068	0.133731	0.157906	0	0.169005	0	0.119389	0	0	0	0.467927	0	0.277447	0.132312	0	0.230031	1.21123	0.129386	0.509111	0	0	0.117995	0.66353	0	0	0.20974	0	0.195495	0	0.255428
CODING	NOVEL	LENGTH	chr22	CHKB	novel_4002	minor	0.298	0.026	*,6,10,*/*,k,l,*/50579255,50580565/*,0,0,0,-77,334,0,*	0.270971	0	0.948596	0	0	0.690193	0.923951	0.602667	0	0.549155	0.484808	0.172094	0	0.520226	0	0.433651	0	0.717063	0.872431	0	1.13299	0.1112	0	0	0	0.665123	0.430784	0.268676	0.527772	0.753604	0.412179	0.650084	0	0.3689	0.889069	0.280333	0.202805	0	1.06985	0.947436	0	0.67602	0.727931	0.119389	0.172693	0.219853	0.174781	0.155976	0	0.554893	0.264623	0	0	0	0	0	0.330128	0.139744	0.117995	0.132706	0	0	0	0	0	0.165512	0.127714
CODING	NOVEL	LENGTH	chr22	CDPF1	novel_4003	major	0.408	0.325	*,6,9,11,*/*,s,k,k,*/46244525,46250256/*,-713,187,0,0,0,0,0,0,*	0.270971	0.872409	0.316199	0.182403	0.204182	0.460129	0.791958	0.502222	0.350604	0	0.242404	0	0.532273	0.346817	0	0.867302	1.29111	0.537797	0.654323	0.770808	0.283246	0.667201	0.216721	1.79299	0	0	0.53848	0.537352	0.633326	0.502403	0.274786	1.30017	0.731677	0.245933	0.444534	0	0	0.141023	0	0	0	0.169005	0.485287	0.358168	0	0	0	0.311951	0	0	0.132312	0	0.230031	0	1.94079	0.848518	0.330128	0.279488	0.471981	0.398118	0.803974	0.190856	0.20974	0.295204	0.781978	0.827561	0.766284
CODING	NOVEL	LENGTH	chr22	ARFGAP3	novel_4004	minor	3.842	0.047	*,4,5,7,8,9,10,11,12,13,14,16,17,19,21,*/*,k,k,k,k,l,k,k,k,k,k,k,k,k,k,*/42797605,42857114/*,0,0,0,0,0,0,0,0,0,-5,0,0,0,0,0,0,0,0,0,0,0,0,0,0,0,0,0,0,0,0,*	0.270971	4.79825	6.32397	6.93132	0.816728	2.76077	5.01573	3.31467	6.83678	3.43222	2.30284	9.80933	4.96789	0.520226	3.95799	2.81873	7.89009	5.55724	3.05351	3.08323	2.26597	4.11441	0.650164	4.61054	4.19552	3.65818	5.60019	3.08977	3.79996	4.27042	0.274786	2.92538	6.3412	4.79569	10.6688	3.50416	4.66452	3.52556	4.54685	3.78974	4.05985	0.67602	8.24988	3.82045	3.62654	0.219853	8.38947	5.61513	2.65284	3.05191	3.04317	3.06243	1.72523	3.63369	3.88157	2.88496	3.79647	1.53719	3.77585	2.38871	2.94791	1.90856	4.40454	1.91883	6.84231	1.98615	1.53257
CODING	NOVEL	LENGTH	chr21	SETD4	novel_4005	minor	0.475	0.019	*,16,21,24,27,30,*/*,k,k,k,k,k,*/36043969,36060347/*,13,0,0,0,0,0,0,0,0,0,0,0,*	0.270971	1.30861	0.632397	1.64163	0.204182	0.460129	0	0.301333	0.87651	0.549155	0.60601	0.344187	0.177424	0.173409	0.860432	0	0.286912	0.358532	1.09054	0.770808	0	0.444801	0.866886	0.512283	1.3111	0	0.107696	0.268676	0.316663	0.502403	0	0.650084	0.243892	0.3689	0.592713	1.40166	0	0.282045	0.267462	0.315812	0.854706	0.67602	0.242644	1.0745	0.518078	0	0.873903	0.467927	0.482335	0	0.926181	0.816647	0.345047	1.21123	0.258771	0	0.495192	0.139744	0.353986	0	0.267991	1.14513	0.41948	0.147602	0.195495	0.165512	0.383142
CODING	NOVEL	LENGTH	chr21	ICOSLG	novel_4006	major	0.21	0.537	*,,*/*,*/44224166,44224300/*,-4878,1309,*	0.270971	0	0.316199	0.182403	0.204182	0	0.263986	0.301333	0.350604	0.274577	0	0	0	0	0	0.216825	0.286912	0	0.436216	0.256936	0.566493	0.1112	0.433443	0.768424	0.78666	0.332562	0.430784	0.268676	0.316663	0.125601	0	0.162521	0.365839	0.491866	0.444534	0.420499	0.101403	0	0.267462	0.157906	0	0.33801	0.242644	0.238778	0.172693	0.439706	0.174781	0.467927	0	0	0.529246	0.204162	0	0	0	0.169704	0.165064	0.139744	0	0.398118	0.133996	0.190856	0	0	0	0.165512	0
CODING	NOVEL	LENGTH	chr20	PXMP4	novel_4007	minor	0.536	0.03	*,3,5,7,*/*,l,k,k,*/33706170,33720095/*,-1799,-144,0,0,0,0,0,0,*	0.270971	1.52671	0	0.182403	1.02091	0.230064	0.923951	0.100444	0.175302	0	0.363606	0.344187	0.532273	0.173409	1.20461	1.08413	1.86493	0.537797	0	0.770808	0.849739	1.2232	0.433443	0.256141	0	1.66281	1.50774	0.67169	0.105554	0.502403	0.274786	1.46269	0.121946	0.737799	0.296356	0.140166	0.507013	0.423068	0.802385	0.473718	0	0.169005	0.485287	0	0.345385	0.659559	0.524342	0.467927	1.20584	0.277447	0.264623	0.612485	0.460062	0.605615	0.9057	0.169704	0.495192	0.978209	0.235991	0.132706	0.133996	0.190856	0.20974	0.295204	0.586484	0.827561	0.893998
CODING	NOVEL	LENGTH	chr20	LAMP5	novel_4008	minor	0.258	0.018	*,5,6,*/*,k,k,*/9516125,9529642/*,-6,0,0,0,0,0,*	0.270971	0.218102	0.632397	0.364806	0.204182	0.230064	0	0.602667	0.525906	1.2356	0.121202	0	0.177424	0.520226	0	0	0.286912	0.179266	0.436216	0.513872	0	0.2224	0.216721	0	0.26222	0	0.215392	0.537352	0	0.125601	0.137393	0.162521	0	0.122967	0.740891	0	1.62244	0.282045	0	0.78953	0.641029	0.169005	0	0.358168	0.172693	0	0.524342	0.311951	0.241167	0	0	0	0.115016	0.605615	0.258771	0.169704	0	0.419233	0	0	0.133996	0.190856	0	0.147602	0	0.331024	0.510856
CODING	NOVEL	LENGTH	chr20	EDEM2	novel_4009	minor	0.462	0.016	*,3,4,5,6,7,8,9,10,11,*/*,k,k,k,k,k,k,k,k,k,*/35115958,35147152/*,25,0,0,0,0,0,0,0,0,0,0,0,0,0,0,0,0,0,0,0,*	0.270971	0.436204	0.316199	0.729612	0	0.230064	0	0.401778	1.05181	0.411866	0.363606	0.516281	0.354849	0.520226	0.172086	0	0.286912	1.07559	0.218108	0.770808	0	0.1112	0.216721	0.256141	0	0.665123	0.430784	0.403014	0.73888	1.38161	1.09914	1.30017	1.34141	0.245933	0.296356	0.560666	0.507013	0.987158	0	0.473718	1.06838	0.169005	0.242644	0.238778	0	0	0.174781	0	0.482335	0	0.264623	0.408323	0.690094	0	0.388157	0.509111	1.15545	0	0.235991	0.928943	0.669979	0.763423	0.62922	0.442806	0.781978	0.827561	0.766284
CODING	NOVEL	LENGTH	chr20	CPXM1	novel_4010	minor	0.12	0.053	*,2,3,4,*/*,k,k,l,*/2794431,2796247/*,0,0,0,0,0,0,265,0,*	0.270971	0	0	0	0	0	0.659965	0	0	0	0	0	0	0	0.344173	0	0	0	0.218108	0	0	0	0	0	0	0	0.323088	0.134338	0.211109	0	0.549572	0.325042	0.853624	0.122967	0	0	0.101403	0	0	0	0	0	0	0	0	0	0	0	0	0.277447	0	0.204162	0	0	0.258771	0.169704	0.330128	0	0.471981	0.398118	0.267991	0	0.20974	0	1.17297	0.165512	0
CODING	NOVEL	LENGTH	chr2	ZC3H6	novel_4011	minor	0.366	0.195	*,,*/*,*/112338854,112338897/*,-1205,4920,*	0.270971	0.218102	0	0.364806	1.02091	0.460129	0.659965	1.00444	0	0.686443	0.242404	0	0	0	0.860432	0	0.286912	0	0.436216	0.256936	0	0.1112	0.650164	0.512283	0.52444	0	0	0	0.211109	0.376802	0.137393	1.30017	1.21946	0.3689	0	0.420499	0.202805	0.282045	2.13969	0.157906	0.213676	0	0.485287	0.238778	0.172693	0	0.524342	0.623903	0	0.277447	0.264623	0	0.230031	1.81684	0.517543	0.339407	0	1.2577	0.353986	0.132706	0.669979	0.381712	0.20974	0.147602	0	0	0.255428
CODING	NOVEL	LENGTH	chr2	TTC31	novel_4012	minor	0.351	0.143	*,11,15,17,19,21,22,25,*/*,k,k,k,k,k,k,s,*/74483135,74492976/*,0,0,0,0,0,0,0,0,0,0,0,0,0,0,-11,51,*	0.270971	0	0	0	0	0.230064	0.527972	0.100444	1.05181	0.274577	0.484808	1.03256	0.177424	0.867043	0	0	0	0.358532	1.09054	1.02774	0.566493	0	0	0	0	0.332562	1.07696	1.34338	0.527772	0.376802	0.412179	0	0.609731	0.245933	0.592713	0.420499	0.40561	0.141023	0.802385	0.631624	0.213676	0.67602	0	0	0.172693	0.219853	0	0.623903	0	1.10979	0.264623	0.204162	0.115016	0	0	0.339407	0.825319	0.419233	0.943962	0.132706	0	0	0.83896	0.147602	0	0.165512	0.127714
CODING	NOVEL	LENGTH	chr2	TTC21B	novel_4013	minor	0.403	0.046	*,11,14,16,17,18,20,23,24,26,28,29,30,31,32,33,34,35,37,38,39,41,42,45,46,47,50,51,*/*,k,k,k,k,k,k,k,k,k,k,k,k,k,k,k,k,k,k,k,k,k,k,l,k,k,k,k,*/165874832,165953685/*,0,0,0,0,0,0,0,0,0,0,0,0,0,0,0,0,0,0,0,0,0,0,0,0,0,0,0,0,0,0,0,0,0,0,0,0,0,0,0,0,0,0,0,0,0,-5,0,0,0,0,0,0,0,0,0,0,*	0.270971	0	0.316199	0.182403	0.612546	0	0.131993	0.301333	0.350604	0.274577	0.60601	0.688374	0.177424	0.173409	0	0.433651	0.286912	0.717063	0.654323	0.513872	0.849739	0.556001	0.866886	0.256141	0	0.665123	0.323088	0.268676	0.73888	0	0.137393	0.650084	0.365839	0.491866	0.296356	0.420499	0.507013	0.141023	0.133731	0.473718	0.427353	0.507015	0.485287	0.119389	0.172693	0.219853	0.349561	0.935854	0.241167	0	0.264623	0.408323	0.115016	0.605615	0.646928	0.169704	0.330128	0.279488	0.707972	0.398118	0.401987	0.381712	0.41948	0.442806	0.977473	0.993073	1.14943
CODING	NOVEL	LENGTH	chr2	STK36	novel_4014	minor	0.169	0.022	*,65,*/*,l,*/218697213,218701866/*,253,-1139,0,0,*	0.270971	0.218102	0.316199	0.182403	0	0.230064	0.263986	0.100444	0.175302	0.274577	0.121202	0	0.177424	0	0	0	0.143456	0	0.654323	0	0	0.444801	0.216721	0	0.78666	0	0.430784	0	0.211109	0.879204	0	0	0.609731	0.122967	0.740891	0.420499	0.304208	0	0.802385	0	0	0	0	0.238778	0.172693	0.219853	0.174781	0.467927	0	0.554893	0.132312	0	0	0	0.129386	0	0	0	0	0	0	0	0	0.147602	0	0	0
CODING	NOVEL	LENGTH	chr2	SP3	novel_4015	minor	0.314	0.023	*,5,7,*/*,k,k,*/173907965,173954873/*,-2292,0,0,0,0,0,*	0.270971	0.654306	0.632397	0	0.612546	0.230064	0.527972	0.100444	0.175302	0.549155	0	0.172094	0.177424	0.173409	0.516259	0.650476	0.286912	0	0	0.128468	0	0.1112	0	0.768424	0.52444	0.332562	0.107696	0	0	0.376802	0.412179	0	1.34141	0.3689	0	0	0	0.141023	0.668654	0.631624	0.213676	0.507015	0.970574	0	0	0.439706	0	0	0.241167	0	0	0.816647	0.460062	0	0.129386	0.678815	0	0.419233	0.117995	0.265412	0.401987	0.763423	0.62922	0.295204	0.390989	0.993073	0.63857
CODING	NOVEL	LENGTH	chr2	SLC35F5	novel_4016	minor	0.188	0.065	*,,*/*,*/113707610,113708692/*,-7585,1913,*	0.270971	0	0.316199	0	0	0.230064	0.131993	0.100444	0.525906	0	0	0	0	0	0.172086	0.216825	0.143456	0	0	0.256936	0	0	0	0	0.26222	0	0.430784	0.403014	0.73888	0.125601	0.412179	0.650084	0.487785	0.122967	0.148178	0	0.101403	0	0.401193	0	0.213676	0.845025	0.485287	0	0.172693	0	0.174781	0.155976	0	0	0.396935	0.408323	0	0	0.517543	0	0.165064	0.419233	0.235991	0	0.401987	0	0.20974	0.295204	0.586484	0	0.255428
CODING	NOVEL	LENGTH	chr2	PREPL	novel_4017	minor	0.796	0.021	*,14,15,18,19,20,21,22,23,24,25,28,29,33,*/*,k,k,k,k,k,k,k,k,k,k,k,k,s,*/44321445,44361380/*,0,0,0,0,0,0,0,0,0,0,0,0,0,0,0,0,0,0,0,0,0,0,0,0,0,0,-153,0,*	0.270971	0	0.632397	0.547209	0	0.460129	0.395979	1.00444	1.05181	0.274577	1.69683	0.688374	0.887122	0.346817	0.516259	0.433651	0.143456	0.537797	1.74486	0.385404	0.283246	1.2232	0.866886	1.02457	1.3111	0.665123	0.646176	0.940366	0.844435	0.879204	0.686965	0.650084	0.365839	0.614833	0.740891	0.700832	0.304208	1.2692	1.33731	0.315812	1.70941	0.845025	0.485287	0.716335	1.03616	0.439706	1.57303	0.623903	0.482335	0.277447	1.32312	0.204162	0.920125	2.42246	1.42324	0.169704	0.495192	1.2577	1.65193	0.398118	1.07197	0.763423	0.62922	1.18082	1.95495	0.827561	0.766284
CODING	NOVEL	LENGTH	chr2	NT5DC4	novel_4018	minor	0.267	0.022	*,30,*/*,k,*/112726289,112738751/*,0,0,0,-162,*	0.270971	0	0	0	0.612546	0.230064	0.263986	0	0.175302	0	0.121202	0	0.177424	0	0.172086	0.867302	0.860737	0.179266	0.654323	0	0.849739	0	0.433443	0	0.78666	0	0	0	0.527772	0	0	0.812604	0.121946	1.59856	0	0.280333	0	0	0.267462	0	0	0	0	0	0.345385	0.659559	0	0.311951	0	0	0	0	0	0	1.03509	0	0	4.7513	0	0	0.535983	0	0	0	0	0	0
CODING	NOVEL	LENGTH	chr2	NFE2L2	novel_4019	minor	0.598	0.02	*,13,15,18,32,*/*,k,k,k,s,*/177232008,177264672/*,0,0,0,0,0,0,0,0,-41,140,*	0.270971	0.218102	0.948596	0.912015	0	0	0.659965	0.200889	0	0.686443	0.727212	0.516281	0.709698	0.173409	0.172086	0.867302	0.286912	0.537797	0.218108	0.770808	0.283246	0.1112	0.216721	1.28071	2.09776	0.332562	0.215392	0.537352	0.844435	0.376802	0	0	1.5853	0.491866	0.296356	0.700832	0.912623	0.987158	0	1.73697	0.641029	2.19707	0.242644	0.596946	1.03616	0	0.699122	0.779879	0.482335	0.277447	0.396935	0.816647	1.38019	0	0.776314	0.678815	1.15545	0.978209	0.707972	0.66353	0.535983	0.190856	0.62922	0.590408	0.781978	0.331024	0.63857
CODING	NOVEL	LENGTH	chr2	NABP1	novel_4020	minor	0.83	0.026	*,10,11,15,20,*/*,k,k,s,k,*/191678241,191685599/*,0,0,0,0,0,0,-334,0,0,0,*	0.270971	0.436204	1.26479	0.729612	0.204182	0.460129	1.05594	1.20533	0.87651	0.686443	0.969615	0.516281	1.06455	1.21386	0.688346	0.867302	0.717281	1.07559	0.872431	0.128468	1.69948	0.444801	0.866886	0.256141	0.26222	0.332562	0.861568	0.268676	0.633326	0.753604	1.37393	0	1.95114	0.614833	1.77814	0.700832	0.202805	1.2692	0.936116	3.31602	0.854706	2.70408	2.18379	0.835724	0.172693	0.439706	0.873903	1.55976	1.68817	1.10979	1.05849	0.204162	0	0.605615	0.646928	0.169704	1.65064	0	0.353986	0.265412	0.803974	0.381712	1.0487	0.442806	0.781978	0.331024	0.63857
CODING	NOVEL	LENGTH	chr2	LIMS1	novel_4021	minor	0.695	0.059	*,,*/*,*/108686179,108686498/*,-1059,2613,*	0.270971	0.218102	0.948596	0.912015	1.02091	0.920257	0.263986	0.703111	0.175302	0.686443	0.848413	1.37675	0	1.21386	0.860432	0.650476	1.43456	0.537797	1.09054	0.513872	0.566493	0.889602	0.866886	0.256141	1.04888	0.332562	1.07696	0.268676	0.633326	1.13041	0.412179	0.487563	0.487785	0.614833	0.296356	0.560666	0.304208	0.282045	0.267462	0.315812	0.854706	0	0.485287	0	0.518078	0	0	0.623903	0.241167	0	0.529246	1.02081	1.15016	0	1.16447	0.678815	0.660256	0.838465	1.76993	1.99059	1.60795	0.954279	1.88766	1.18082	0.781978	0.827561	1.02171
CODING	NOVEL	LENGTH	chr2	LCT	novel_4022	minor	0.468	0.173	*,2,3,*/*,k,s,*/135788544,135794641/*,0,0,0,0,-134,0,*	0.270971	1.09051	0	1.82403	0.408364	0.230064	0.131993	0	0	0	0	0.344187	0.709698	0.173409	0.516259	0.650476	0	1.43413	1.74486	0.513872	0	0	0.433443	0	0.52444	0.665123	0	0.268676	0.633326	0.628003	0.549572	0	0	0.737799	0	0.140166	0.40561	0.282045	0	0.473718	1.06838	1.85906	0.242644	0.477557	0.518078	0.879412	0.699122	0.623903	0.723502	0.554893	1.1908	0	0.115016	0	0.388157	0	0.990383	0	2.4779	0	0.669979	0.190856	0.62922	0	0	0.662049	0.63857
CODING	NOVEL	LENGTH	chr2	INPP1	novel_4023	minor	0.59	0.022	*,20,22,25,29,*/*,k,l,k,k,*/190360306,190370844/*,0,0,0,0,50,0,0,0,0,0,*	0.270971	0	0.632397	0	1.83764	0.460129	0.659965	0.703111	0	0.823732	0.484808	1.20465	0.709698	0	0.172086	1.7346	0.286912	0.358532	0.218108	1.02774	0.566493	0	1.73377	0.512283	1.3111	0.665123	0.430784	0.537352	1.79442	0.251201	0.274786	0.325042	1.09752	0.3689	0.296356	0.280333	0.608415	0.987158	0.401193	0.315812	0.213676	0.67602	0	0	1.03616	0.219853	0.349561	1.24781	0.723502	0.83234	0	0.816647	0	0.605615	0.9057	0.339407	1.15545	0.698721	0.707972	0.265412	0.401987	0.572567	0.83896	0.73801	0.195495	1.65512	0
CODING	NOVEL	LENGTH	chr2	IL1R2	novel_4024	minor	0.171	0.026	*,14,15,19,21,25,27,32,*/*,l,k,k,k,k,k,k,*/101999116,102028226/*,0,0,7,0,0,0,0,0,0,0,0,0,0,0,0,0,*	0.270971	0.218102	0	0.182403	0.204182	0	0	0	0.350604	0	0	1.37675	0.354849	0	0	0.216825	0.430369	0.717063	0	0	0.283246	0.1112	0.433443	0	0.52444	0	0	0.268676	0	0	0	0	0.121946	0	0.444534	0	0	0	0	0.315812	0.213676	0.33801	0	0.238778	0	0	0	0	0	0	0	0	0.115016	1.81684	0	0.169704	0.165064	0.279488	0	0	0.133996	0	0.20974	0.147602	0.195495	0.496537	0.127714
CODING	NOVEL	LENGTH	chr2	GTF3C3	novel_4025	minor	0.843	0.015	*,4,6,7,8,12,13,16,18,21,24,26,28,29,31,35,36,*/*,k,s,l,k,k,k,k,k,k,k,k,k,k,k,k,k,*/196764685,196799510/*,0,0,0,0,-5,-4,0,0,0,0,0,0,0,0,0,0,0,0,0,0,0,0,0,0,0,0,0,0,0,0,0,0,0,0,*	0.270971	0.872409	0	0.729612	0.816728	1.38039	0.527972	1.00444	1.57772	1.2356	0.848413	0.860468	0.709698	1.21386	0.516259	1.51778	0	0.896329	0.654323	0.770808	1.41623	0.333601	1.95049	0	1.3111	0.332562	0.861568	0.67169	1.26665	0.879204	0.686965	0.812604	0.365839	0.860766	0.296356	0.420499	1.01403	0.987158	0.534923	0.473718	1.28206	1.35204	0.970574	1.55206	1.55423	1.53897	0.349561	0.935854	0.482335	0.83234	0.926181	0.816647	0.920125	0	1.03509	1.18793	0.660256	0.558977	0.825967	0.265412	0.803974	0.763423	0.83896	1.32842	1.56396	0.331024	0.893998
CODING	NOVEL	LENGTH	chr2	FBXO48	novel_4026	minor	0.289	0.035	*,3,6,*/*,k,s,*/68464370,68467211/*,0,0,0,153,-3,0,*	0.270971	0.436204	0	0	0	0.460129	0.395979	0.200889	0.701208	0.137289	0.727212	0	0	0.346817	0.344173	0.216825	0.286912	0	0.436216	0.385404	0.283246	0	0	1.02457	0	0.332562	1.07696	0.134338	0.422217	0.628003	0.412179	0.162521	0.853624	0.614833	0.148178	0.140166	0.304208	0	0.401193	0.631624	0	0.169005	0.242644	0.477557	0.345385	0.219853	0.524342	0.311951	0.482335	0.277447	0.132312	0.204162	0.460062	0	0.129386	0.509111	0.165064	0.139744	0.235991	0.265412	0	0	0.20974	0.147602	0.195495	0.331024	0.255428
CODING	NOVEL	LENGTH	chr2	FBXO41	novel_4027	major	0.147	1	*,,*/*,*/73255163,73255217/*,-3881,527,*	0.270971	0.218102	0	0	0.204182	0	0.527972	0.301333	0	0.274577	0.242404	0	0	0	0.172086	0	0	0.179266	0	0	0	0.1112	0	0	0.78666	0	0	0.134338	0.105554	0	0	0	0	0.3689	0.296356	0.560666	0	0.141023	0.133731	0.947436	0.427353	0.67602	0.242644	0.477557	0	0	0.174781	0	0	0	0.396935	0.204162	0.115016	0	0	0.339407	0	0	0.117995	0.132706	0	0.190856	0.20974	0	0	0.165512	0
CODING	NOVEL	LENGTH	chr2	ARL6IP6	novel_4028	minor	0.168	0.025	*,10,12,*/*,k,s,*/152717995,152759747/*,0,0,0,52,0,0,*	0.270971	0.436204	0	0.182403	0.408364	1.15032	0	0.100444	0	0.137289	0.242404	0.172094	0.354849	0.520226	0	0	0.286912	0.179266	0	0.128468	0	0.1112	0.433443	0	0.52444	0	0.107696	0	0.316663	0.376802	0.412179	0	0	0.122967	0.148178	0.140166	0	0	0	0	0.641029	0.169005	0.485287	0.238778	0	0.219853	0.174781	0.311951	0	0	0	0	0.345047	0	0	0.169704	0.330128	0	0.117995	0.265412	0	0.190856	0	0.147602	0.195495	0	0
CODING	NOVEL	LENGTH	chr2	ANKRD39	novel_4029	minor	0.213	0.016	*,8,9,*/*,k,l,*/96848444,96857888/*,0,0,0,0,172,0,*	0.270971	0	0	0	0	0	0.395979	0	0	0.411866	0.121202	0.344187	0	0.346817	0	0	0	0	0.436216	0	0	0.2224	0.650164	0	0	0	0.215392	0.403014	0	0.753604	0.137393	0.487563	0.487785	0.3689	0.148178	0.140166	0	0	0	0	0	0.33801	0	0	0.69077	0	0	0	0	0	0.529246	0.204162	0	0	0.129386	0.339407	0.165064	0.279488	0.825967	0.796237	0.267991	0.572567	0.83896	0.590408	0.390989	0.331024	0.63857
CODING	NOVEL	LENGTH	chr2	ACYP2	novel_4030	minor	0.224	0.069	*,20,24,*/*,l,k,*/54115756,54304688/*,0,-17,0,0,0,0,*	0.270971	0	0	0.182403	0.612546	0.230064	0.131993	0.100444	0	0	0.60601	0.688374	0.177424	0	0.172086	0	0.573825	0.358532	0.436216	0	0	0.1112	1.30033	0.512283	0.26222	0	0.215392	0	0.105554	0.251201	0.274786	0.162521	0	0.491866	0.148178	0.280333	0.202805	0	0.133731	0	0.641029	0.507015	0	0.238778	0.518078	0	0.349561	0.155976	0.723502	0	0.132312	0.408323	0.460062	0	0.129386	0.169704	0	0.279488	0.117995	0.398118	0.133996	0.190856	0	0.442806	0	0	0
CODING	NOVEL	LENGTH	chr19	ZNF829	novel_4031	minor	0.231	0.081	*,2,4,5,6,7,*/*,l,k,k,k,k,*/36888806,36915936/*,-3665,-503,0,0,0,0,0,0,0,0,0,0,*	0.270971	1.30861	0	0	0.408364	0.230064	0.263986	0	0	0	0.121202	0	1.06455	0.346817	0.516259	0.433651	0.143456	0.179266	0.654323	0.385404	0.566493	0.1112	0.216721	0.256141	0	0	0.107696	0	0.316663	0	0	0.325042	0.121946	0.122967	0	0	0	0.141023	0	0.157906	0	0.33801	0	0	0	0	0.349561	0	0	0	0	0.612485	0.230031	0.605615	0.646928	0	0.330128	0.838465	0.117995	0.398118	0.133996	0.381712	0.41948	0.590408	0.195495	0.165512	0.383142
CODING	NOVEL	LENGTH	chr19	ZNF8	novel_4032	minor	0.135	0.115	*,,*/*,*/58299138,58299753/*,-3667,5655,*	0.270971	0	0.316199	0.182403	0	0.230064	0	0.301333	0.175302	0	0	0.344187	0	0	0.172086	0	0	0.179266	0.218108	0	0.283246	0.444801	0	0.512283	0	0	0.53848	0	0.633326	0	0.274786	0	0	0.245933	0	0	0.507013	0	0.267462	0	0.213676	0.169005	0	0.119389	0.172693	0.879412	0.174781	0	0	0	0	0	0	0	0	0	0.165064	0.139744	0	0	0.267991	0.190856	0	0	0.195495	0	0.255428
CODING	NOVEL	LENGTH	chr19	ZNF8	novel_4033	minor	0.161	0.137	*,,*/*,*/58298929,58299741/*,-3876,5643,*	0.270971	0.218102	0.316199	0	0	0	0.395979	0.200889	0	0.274577	0.242404	0	0.177424	0.173409	0.344173	0	0.430369	0.358532	0	0	0	0.1112	0	0	0.26222	0	0.107696	0.268676	0	0	0	0	0	0.122967	0.148178	0.140166	0.101403	0	0	0.315812	0	0	0.727931	0	0.69077	0.659559	0.349561	0.155976	0.482335	0.277447	0.529246	0	0	0	0	0.169704	0.165064	0.139744	0	0.265412	0.267991	0.190856	0.41948	0	0	0.331024	0
CODING	NOVEL	LENGTH	chr19	ZNF793	novel_4034	major	0.176	0.46	*,8,9,10,12,13,16,*/*,k,k,k,k,k,k,*/37507047,37535546/*,0,0,0,0,0,0,0,0,0,0,0,0,0,2238,*	0.270971	0	0.632397	0	0	0.920257	0	0.301333	0.175302	0	0.242404	0	0	0.173409	0	0.216825	0.143456	0.896329	0.218108	0.385404	0	0	0	0.768424	0	0	0.53848	0	0	0.376802	0	0	0	0	1.18543	0.140166	0.202805	0	0	0	0.427353	0	0	0	0	0.219853	0	0	0	0.277447	0	0	0.345047	0	0.129386	0	0.495192	0	0.707972	0	0.133996	0.572567	0	0	0.195495	0	0.510856
CODING	NOVEL	LENGTH	chr19	ZNF793	novel_4035	minor	0.113	0.295	*,8,10,12,13,16,*/*,k,k,k,k,k,*/37507047,37535546/*,0,0,0,0,0,0,0,0,0,0,0,2238,*	0.270971	0.218102	0	0.182403	0	0.230064	0	0	0	0	0.242404	0.172094	0	0	0	0	0.573825	0.179266	0.436216	0.128468	0	0	0	0.512283	0	0	0.107696	0	0	0.251201	0	0	0	0	0.444534	0.280333	0	0	0	0	0.213676	0	0	0	0	0	0	0	0	0	0	0	0.230031	0.605615	0	0	0.165064	0	0.235991	0	0	0	0.83896	0	0.781978	0	0.255428
CODING	NOVEL	LENGTH	chr19	ZNF776	novel_4036	minor	0.19	0.158	*,6,8,*/*,k,s,*/57747091,57756872/*,0,0,0,17,-65,0,*	0.270971	0	0.316199	0	0	0	0.263986	0.401778	0	0.137289	0.363606	0.344187	0	0.867043	0.516259	0.216825	0	0.179266	0.654323	0.385404	0.566493	0	0.650164	0.256141	0.26222	0.665123	0.215392	0.134338	0.211109	0	0	0.812604	0.121946	0.245933	0	0.420499	0.304208	0.423068	0.133731	0	0.213676	0	0	0	0	0.219853	0	0.155976	0	0	0.132312	0	0	0	0.129386	0.339407	0.330128	0.139744	0.117995	0.398118	0	0	0.20974	0	0	0	0
CODING	NOVEL	LENGTH	chr19	ZNF776	novel_4037	minor	0.16	0.133	*,,*/*,*/57754796,57756872/*,-895,0,*	0.270971	0	0.316199	0	0.204182	0	1.18794	0.401778	0	0.549155	0	0	0	0.173409	0.172086	0.216825	0.143456	0.537797	0	0	0.283246	0.1112	0	0	0.26222	0	0.430784	0.268676	0.316663	0	0	0.325042	0.365839	0	0.444534	0	0	0	0.534923	0.315812	0	0.169005	0	0	0	0.219853	0.174781	0	0	0	0	0	0.115016	0	0.258771	0.339407	0	0.419233	0.117995	0.132706	0	0	0	0	0	0.662049	0.255428
CODING	NOVEL	LENGTH	chr19	ZNF738	novel_4038	minor	1.195	0.07	*,8,10,11,*/*,k,k,k,*/21359143,21379604/*,0,0,0,0,0,0,0,2215,*	0.270971	2.18102	0.316199	1.27682	1.02091	1.38039	0.791958	1.00444	2.10362	1.2356	1.45442	1.03256	0.354849	1.04045	2.40921	1.30095	1.86493	0.537797	1.52675	1.92702	0	0.889602	1.30033	1.28071	0.26222	0	0.969264	1.20904	0.211109	0.376802	1.09914	1.30017	2.07309	1.35263	4.7417	0.981165	0.81122	1.83329	1.60477	0.157906	0.854706	1.18304	1.94115	1.43267	0.518078	0	1.39824	1.09183	1.20584	0.277447	1.85236	1.63329	1.72523	2.42246	1.55263	2.37585	0.990383	0.698721	0.707972	0.928943	0.535983	0.954279	1.25844	1.91883	0.781978	1.98615	0.383142
CODING	NOVEL	LENGTH	chr19	ZNF737	novel_4039	minor	0.298	0.054	*,,*/*,*/20542312,20544095/*,-3664,664,*	0.270971	0.218102	0.316199	0	0	0.230064	0	0.401778	0	0.137289	0.121202	0.344187	0.709698	0.867043	1.20461	0	0	0.179266	0	0	0.566493	0.778402	0.433443	0.256141	0.78666	0.332562	0.107696	0.134338	0.316663	0.376802	0	0.325042	0	0.3689	0.148178	0.280333	0.304208	0.141023	0.133731	0	0	0.169005	0	0.119389	0	0.439706	0	0.311951	0.482335	0	0.79387	0	0.230031	0	1.16447	0.339407	0	1.11795	0.235991	0.132706	0.803974	0.381712	0.41948	0.295204	1.17297	0.331024	0.255428
CODING	NOVEL	LENGTH	chr19	ZNF726	novel_4040	minor	0.238	0.047	*,6,7,*/*,k,l,*/23914997,23921230/*,0,0,0,0,386,1243,*	0.270971	0.872409	0	0	0	0	0	0	0	0.411866	0.242404	0	1.06455	0	1.03252	0	1.43456	0	0	0.256936	0	0.2224	0.433443	0.768424	0.26222	0.997685	0	0	0.211109	0.251201	0.274786	0	0	0.614833	0.148178	0	0.101403	0.141023	0.133731	0.157906	0	0	0	0.119389	0	0	0	0.311951	0.482335	0	0.132312	0.204162	0.460062	0	0.646928	0.339407	0	0.139744	0.117995	0.132706	1.07197	0	0.41948	0.442806	0	0.496537	0.127714
CODING	NOVEL	LENGTH	chr19	ZNF682	novel_4041	minor	1.065	0.18	*,9,14,16,*/*,l,k,k,*/20004747,20039343/*,0,0,13,0,0,0,0,0,*	0.270971	1.52671	0.632397	0.182403	0.612546	0.690193	0.527972	0.401778	0.701208	1.37289	0.60601	0	2.30652	3.81499	0.860432	1.08413	0.286912	0.717063	0	1.41315	0.849739	1.668	0.866886	2.04913	1.04888	0.332562	3.12318	1.0747	0.949989	0.879204	0.274786	1.62521	0.853624	0.614833	0.592713	1.40166	0.81122	1.41023	1.7385	0.631624	0.854706	1.01403	0.970574	0.835724	0.172693	0.439706	0	1.71573	1.20584	1.10979	1.72005	0	1.26517	2.42246	0.776314	0.678815	0.825319	0.279488	0.471981	0.928943	2.41192	1.90856	1.67792	1.47602	3.5189	0.496537	1.40485
CODING	NOVEL	LENGTH	chr19	ZNF613	novel_4042	minor	0.528	0.046	*,11,13,14,15,*/*,k,k,k,k,*/51927519,51944119/*,-21,0,0,0,0,0,0,0,0,0,*	0.270971	0.654306	1.26479	0.729612	0.204182	0.230064	0.659965	0.502222	0.175302	1.09831	0.121202	0.516281	0.532273	0.693634	0.688346	0.216825	0.717281	0.179266	0.218108	0.128468	0.566493	0.889602	0.650164	0	1.57332	0	0.53848	0.537352	0.844435	0.251201	0.274786	0.650084	0.487785	0.737799	0.889069	0.420499	0.709818	0.282045	0.401193	0.315812	0	2.19707	0.970574	0.119389	0.172693	0.439706	0.349561	0	0.241167	0	0.661558	0	0.115016	0	0.258771	1.69704	0.165064	0.139744	0.589976	0.66353	0.535983	0.954279	1.0487	0.590408	1.36846	0.993073	0.255428
CODING	NOVEL	LENGTH	chr19	ZNF613	novel_4043	minor	0.367	0.032	*,11,12,14,15,*/*,k,s,k,k,*/51927540,51944119/*,0,0,0,0,-57,0,0,0,0,0,*	0.270971	0.654306	0	0	0	0.690193	0.395979	0	0.87651	0.411866	0.121202	0.688374	0.709698	0.520226	0.172086	0.216825	0	0.896329	0.218108	1.15621	0.283246	0	0.216721	0.256141	0.52444	0	0.215392	0.134338	0.211109	0.251201	0.412179	0	1.21946	0	0.296356	0.560666	0.81122	0.141023	0.401193	0.78953	0.641029	0.169005	1.69851	0	0.518078	0	0.873903	0.155976	0	0.277447	0	0.204162	0.115016	0	0.129386	0.678815	0.165064	0.698721	0.117995	0.265412	0.133996	0.763423	0.20974	0.590408	0.195495	0.496537	0.766284
CODING	NOVEL	LENGTH	chr19	ZNF529	novel_4044	minor	0.482	0.082	*,38,*/*,k,*/36581021,36605126/*,-1683,0,0,0,*	0.270971	0.654306	0.948596	0.729612	0.204182	0.690193	0.527972	1.70756	0.350604	0.274577	0.242404	0.516281	0	0	0.688346	1.30095	1.14765	0	0.218108	0.128468	0.283246	1.3344	0.650164	0	2.09776	0	0.430784	0.403014	0.211109	0.251201	0.412179	0.487563	0	1.59856	0.740891	0.140166	0.101403	0.56409	0.668654	0.631624	1.28206	0	0	0.358168	0.345385	0.219853	0.699122	0.623903	0	0.554893	0.529246	0.816647	0.115016	0.605615	0.646928	0.169704	0.330128	0.978209	0.117995	0.265412	0.267991	0	0.20974	0.442806	0.195495	0.662049	0.255428
CODING	NOVEL	LENGTH	chr19	ZNF442	novel_4045	minor	0.287	0.097	*,,*/*,*/12364455,12365533/*,280,0,*	0.270971	0.218102	0	0	0	0	0.395979	0.100444	0	0	0	0	0.177424	0.173409	0	0	0.286912	0	0.872431	0	0	0	0	0	0	0	0.215392	0.268676	0	0.125601	0.824358	0.650084	0.609731	0	0.296356	0.140166	0.202805	0.141023	0	0	0	0	0.242644	0	0	0	0	0.155976	0	0	0	0	0.805109	0	1.68201	2.03644	0.165064	1.11795	0.707972	0.796237	0.93797	0	0.83896	0.885612	0.586484	1.15859	1.14943
CODING	NOVEL	LENGTH	chr19	ZNF432	novel_4046	minor	0.262	0.083	*,2,6,7,9,*/*,l,k,k,k,*/52031761,52048695/*,-3679,-679,0,0,0,0,0,0,0,0,*	0.270971	0.218102	0.632397	0.364806	0.204182	0.460129	0.131993	0	0.175302	0	0.242404	0.172094	0.532273	0.520226	0	0.433651	0.286912	0.179266	0.218108	0.128468	0.566493	1.2232	0.433443	0	0.26222	0	0.107696	0.268676	0.422217	0.125601	0.824358	0.162521	0.731677	0.3689	0	0	0	0.282045	0.267462	0.157906	0	0	0	0.119389	0.345385	0	0	0.779879	0.723502	0.554893	0	0.408323	0.115016	0	0.129386	0.169704	0.495192	0.139744	0.117995	0.398118	0.401987	0.381712	0.20974	0.147602	0.390989	0.165512	0
CODING	NOVEL	LENGTH	chr19	ZNF432	novel_4047	minor	0.212	0.067	*,1,6,7,9,*/*,s,k,k,k,*/52031751,52048695/*,-3689,1357,0,0,0,0,0,0,0,0,*	0.270971	0.654306	0.316199	0.182403	0.408364	0.460129	0.395979	0.200889	0.350604	0	0.121202	0.344187	0.177424	0.173409	0.172086	0.216825	0	0.179266	0	0.128468	0	0.2224	0	0.256141	0.26222	0.665123	0.53848	0.537352	0.844435	0.251201	0.137393	0	0.243892	0.245933	0.296356	0	0	0	0.401193	0	0	0	0	0.119389	0.345385	0.439706	0	0.155976	0	0	0.264623	0.408323	0.115016	0	0.258771	0.169704	0.495192	0.139744	0.353986	0.265412	0.133996	0.190856	0	0.295204	0.390989	0	0
CODING	NOVEL	LENGTH	chr19	ZNF382	novel_4048	minor	0.183	0.04	*,11,16,*/*,l,k,*/36605347,36626130/*,0,-868,0,0,0,-3,*	0.270971	0.436204	0.632397	0.182403	0.408364	0	0	0	0	0.137289	0	0.172094	0.354849	0	0	0.433651	0	0.537797	0.436216	0.128468	0	0	0	0.256141	1.04888	0.332562	0.215392	0.134338	0.105554	0.251201	0.274786	0.325042	0.121946	0.245933	0.296356	0.420499	0	0.141023	0.267462	0.315812	0	0.33801	0.242644	0.238778	0	0.219853	1.04868	0.311951	0.241167	0	0	0	0	0	0.388157	0	0	0	0	0	0	0.190856	0	0	0	0	0.127714
CODING	NOVEL	LENGTH	chr19	ZNF320	novel_4049	minor	0.299	0.156	*,12,18,20,23,27,*/*,l,k,k,k,k,*/52878359,52897520/*,-1985,-175,0,0,0,0,0,0,0,0,0,0,*	0.270971	0.218102	0	0.182403	0	0.230064	0	0.401778	0	0.274577	0.60601	0.172094	0.532273	0.346817	0.344173	0.216825	0.286912	1.25486	0	1.02774	0.849739	0.1112	0.216721	0	0.78666	0	0.107696	0.268676	0.211109	0.376802	0.824358	0.975125	0.365839	0	0.592713	0.140166	0.202805	0.282045	0	0.473718	0	0.33801	0	0.119389	0	0.219853	0.174781	0.779879	0.241167	0.554893	0.396935	0	0	1.21123	0.129386	0	0	0.279488	0.117995	0.530824	0.267991	0.381712	0.62922	0	0	0.496537	0
CODING	NOVEL	LENGTH:LENGTH	chr19	ZNF320	novel_4050	major	0.594	0.309	*,,*/*,*/52878359,52880271/*,-1985,-175,*	0.270971	0.218102	0	0.547209	0	0.230064	0.395979	0.301333	0	0.823732	0.60601	0.172094	0.709698	0.520226	1.03252	1.95143	0.573825	0.896329	0.654323	0.256936	0.566493	0.667201	0.866886	1.02457	1.57332	0.997685	0.323088	0.806028	0.422217	0.251201	0.412179	0.487563	0.853624	0.860766	0.148178	0.420499	0.81122	1.41023	1.06985	0.157906	0.427353	0.33801	1.21322	0.955113	0.345385	0	0.524342	0.935854	0.241167	1.66468	0.661558	0.204162	0.460062	0.605615	0.9057	0.678815	0.330128	1.39744	0.117995	0.530824	0.267991	0.190856	0	0.147602	0.195495	1.65512	0.510856
CODING	NOVEL	LENGTH	chr19	ZNF230	novel_4051	minor	0.211	0.019	*,7,8,11,*/*,k,k,k,*/44002954,44010269/*,-153,0,0,0,0,0,0,0,*	0.270971	0.218102	0	0	0	0.230064	0.395979	0.602667	0.175302	0	0.484808	0.344187	0	0	0.516259	0	0.430369	0.358532	0	0	0.283246	0.1112	0.433443	1.02457	0	0.332562	0.215392	0.403014	0.422217	0.376802	0.137393	0.487563	0.365839	0	0	0.140166	0.40561	0.141023	0.668654	0.157906	0	0.169005	0.485287	0.477557	0	0.219853	0.349561	0.311951	0	0	0	0.204162	0	0	0	0	0.165064	0.139744	0.117995	0.132706	0	0.381712	0	0.295204	0.195495	0.331024	0
CODING	NOVEL	LENGTH	chr19	ZNF223	novel_4052	minor	0.297	0.233	*,8,10,12,*/*,k,k,k,*/44052195,44061845/*,0,0,0,0,0,0,0,-15,*	0.270971	0	0.316199	0	0	0.690193	0	0.401778	0	0.411866	1.09082	0.860468	0.354849	0.520226	0	1.7346	0	0.179266	0.436216	0.128468	0	0.667201	0	0	0.26222	0	0	0	0.316663	0.376802	0	0	0.121946	0.491866	0.148178	0.280333	0.40561	0.423068	0.133731	0.315812	1.06838	0.33801	0.242644	0.119389	0.518078	0.659559	0.349561	0.467927	0	0	0.661558	0.408323	0	0.605615	0.388157	0	0.495192	0	0.117995	0.265412	0.669979	0.190856	0.41948	0.147602	0.195495	0	0.255428
CODING	NOVEL	LENGTH	chr19	ZFP14	novel_4053	minor	0.587	0.109	*,3,5,6,*/*,k,k,k,*/36337396,36379163/*,-4194,0,0,0,0,0,0,0,*	0.270971	0.218102	0.632397	0.547209	0.612546	0.460129	1.31993	0.703111	0.175302	0.137289	0.121202	1.89303	0.177424	0.520226	0.688346	0.433651	1.14765	0.358532	0.436216	1.15621	0.283246	0.2224	0	0.512283	0.26222	0.665123	0.753872	0.268676	0.73888	1.13041	0.549572	0	0.121946	0.737799	1.77814	0.420499	0.202805	0.423068	2.27342	1.73697	0.641029	1.01403	0.242644	0.716335	0.69077	1.97868	0.699122	0.311951	0.241167	1.10979	0.926181	0	0.230031	0.605615	0.388157	1.86674	0.165064	0.698721	0.117995	0.265412	0.401987	0.190856	0	0.147602	0.195495	0.165512	0.255428
CODING	NOVEL	LENGTH	chr19	XRCC1	novel_4054	minor	0.556	0.041	*,,*/*,*/43576216,43580365/*,210,0,*	0.270971	2.18102	0.632397	2.55364	0	0.460129	0.791958	0.200889	0.525906	3.43222	0.363606	0.688374	0.532273	1.04045	0.172086	0	0.573825	0.358532	0.654323	1.02774	0	0.444801	0.216721	0	0	0.997685	0.53848	2.01507	0.422217	0	0.137393	0.325042	0.487785	0	0.592713	1.12133	1.11543	0	0	0.947436	1.28206	0	0	0	0.345385	0.659559	0.349561	1.87171	0.241167	0.554893	0.926181	0.816647	0.345047	0.605615	0	0.509111	0.495192	0	0.117995	0	0.133996	0	0	1.03321	0.195495	0.827561	0.127714
CODING	NOVEL	LENGTH	chr19	USE1	novel_4055	minor	0.395	0.042	*,14,17,25,*/*,k,l,k,*/17215851,17219631/*,0,0,0,0,31,0,0,0,*	0.270971	0.218102	0.948596	0.547209	0.408364	0.690193	0.527972	0.301333	0.350604	0.274577	0.121202	0.172094	0.177424	0.520226	0	0	0.286912	0.896329	0.654323	0.513872	0.283246	0.2224	0.433443	0.512283	0.78666	1.33025	0	0.537352	0.949989	0.125601	0.274786	0.325042	0.853624	0.3689	0.148178	0	0.608415	0	1.06985	0.473718	0.854706	0.507015	0.242644	0.477557	0	0.439706	0.524342	0.311951	0.241167	0.83234	0	0	0.575078	0.605615	0.129386	0.169704	0.495192	0.279488	0.235991	0.796237	0.133996	0	0	0.885612	0.195495	0.331024	0
CODING	NOVEL	LENGTH	chr19	SLC39A3	novel_4056	minor	0.279	0.432	*,,*/*,*/2737752,2739945/*,-24,0,*	0.270971	0	0.316199	0	0.408364	0.460129	0.659965	0.301333	0.175302	0.549155	0	0.860468	0	0.346817	0.172086	0.216825	0.286912	0	0.436216	0	0	0.1112	0	0	0	0.332562	0.215392	0.403014	0.211109	0.125601	0.274786	0.162521	0.365839	0	0.296356	0.700832	0.101403	0.282045	0.133731	0.315812	0.213676	0.507015	1.21322	0.119389	0.518078	0	0.174781	0	0	0.83234	0.79387	0.612485	0.460062	0	0.258771	0.678815	0.165064	0.279488	0.471981	0.66353	0	0	0.20974	0	0.390989	0.662049	0
CODING	NOVEL	LENGTH	chr19	SCAMP4	novel_4057	minor	0.443	0.283	*,,*/*,*/1905439,1906021/*,0,621,*	0.270971	0.436204	0	0.182403	0	0	0.659965	0.703111	0.87651	0.411866	0.969615	0.516281	0.354849	0.520226	0	0.433651	0.143456	0.358532	0	0.128468	0.283246	0.778402	0.866886	1.28071	1.3111	0.332562	0.107696	0.403014	0.105554	0.251201	0.412179	0	0.121946	0	0.740891	0.700832	0.507013	0.846135	0.802385	0.473718	0.854706	1.01403	0.242644	0.596946	0	0.659559	0.524342	0.155976	0.241167	1.10979	0.529246	0.612485	0.460062	0.605615	0.388157	0.678815	0	0.139744	0.471981	1.19435	0.133996	0.190856	0.20974	0.590408	0	0.496537	0.255428
CODING	NOVEL	LENGTH	chr19	PLA2G4C	novel_4058	minor	0.505	0.093	*,8,9,17,21,26,28,31,32,35,37,44,46,54,56,60,*/*,k,k,k,k,k,k,k,k,k,k,k,k,k,k,k,*/48048388,48110480/*,0,0,0,0,0,0,0,0,0,0,0,0,0,0,0,0,0,0,0,0,0,0,0,0,0,0,0,0,0,0,0,-7,*	0.270971	0.654306	0.632397	0	1.42927	1.38039	0.395979	0.200889	0.175302	0.411866	0	0.516281	0	0	0.344173	0.216825	0.286912	0.179266	1.09054	0.385404	0.849739	0.1112	0.216721	0.512283	2.6222	0.332562	0	0.537352	1.89998	0.125601	0.824358	0.975125	1.5853	0.491866	0.148178	0.140166	0.608415	0.141023	0.133731	0.315812	0.641029	0.845025	0.485287	0.119389	0	0	0	0.311951	0	0	0.529246	0	0	0	2.07017	0.509111	0.330128	1.81667	0.707972	0.132706	0.803974	0.763423	0.83896	0.295204	0.390989	0.827561	0.255428
CODING	NOVEL	LENGTH	chr19	OPA3	novel_4059	minor	0.334	0.3	*,,*/*,*/45549555,45550117/*,-4356,3836,*	0.270971	0.872409	0	0.182403	0.408364	0.920257	0.395979	0	0.175302	0.137289	0.363606	0.344187	0.177424	0	1.54878	0.650476	0.143456	0.179266	0.218108	0.256936	0	0.444801	0.433443	0.256141	0.52444	0.997685	0.215392	0.67169	0.105554	0.376802	0.412179	0.325042	0.121946	0.3689	0.296356	0.140166	0	0.423068	0.267462	0.315812	0	0.33801	0	0.119389	0	0	0.174781	0	0.241167	0	0	1.22497	0.690094	0	0.388157	0.678815	1.32051	0.419233	0.471981	0.796237	0.267991	0	0.62922	0	0	0.165512	0.510856
CODING	NOVEL	LENGTH	chr19	NAPA	novel_4060	minor	0.559	0.027	*,9,10,13,17,23,29,30,32,38,40,*/*,s,k,k,k,k,k,k,k,k,k,*/47487732,47514843/*,-158,52,0,0,0,0,0,0,0,0,0,0,0,0,0,0,0,0,0,0,0,0,*	0.270971	0	0	0.547209	1.02091	0.230064	0.527972	0.200889	0.175302	0.274577	0.60601	1.03256	0.887122	0.173409	1.03252	0.650476	0.430369	0.358532	0	0.128468	0.283246	0.778402	1.08361	0.256141	0.52444	0.997685	0.53848	0.134338	0.73888	0.628003	0.961751	0.975125	0.243892	0.491866	0.592713	0.140166	0.304208	0.56409	0	0	0.641029	0	0.727931	0.238778	0	0	0	0.155976	0.241167	0.277447	0.132312	1.22497	0.460062	0	2.07017	1.52733	0.990383	0.698721	0.589976	0.265412	0.803974	1.14513	0.62922	1.77122	1.56396	0.496537	2.04342
CODING	NOVEL	LENGTH	chr19	EXOSC5	novel_4061	minor	0.816	0.019	*,5,6,8,11,*/*,k,l,k,k,*/41386725,41397181/*,0,0,0,0,7,0,0,0,0,0,*	0.270971	0	0.316199	0	0	1.15032	1.8479	0.602667	0.350604	0	0.121202	0	1.24197	0	0.344173	0.433651	0	1.79266	0.872431	0.385404	1.41623	0.1112	0	0.768424	0.52444	1.33025	1.61544	1.20904	0.633326	0.753604	1.37393	2.11277	1.5853	0.245933	0.592713	0.140166	0.304208	0.141023	0.936116	0.631624	1.49574	1.69005	2.42644	0.238778	0	0	0	0.155976	0.241167	0.554893	0.132312	0.408323	1.95527	0	4.26973	1.01822	0.660256	2.65514	0.707972	1.45977	1.33996	0.572567	1.25844	1.32842	1.17297	1.48961	1.27714
CODING	NOVEL	LENGTH	chr19	ELAVL1	novel_4062	minor	0.448	0.078	*,,*/*,*/7962855,7962911/*,-952,-248,*	0.270971	1.09051	1.26479	0	0.204182	0.690193	0.527972	0.200889	0.350604	0.274577	0.60601	0	0.887122	0.520226	1.20461	0.216825	0.143456	0	1.09054	0	0.283246	1.2232	0.433443	0.768424	1.57332	0.665123	0.53848	0	0.527772	0.125601	0.549572	0.487563	0.121946	0.3689	0	0	0.40561	0.705113	0.133731	0	0.427353	0	0	0	0.172693	0	0	0.155976	0	0	0.132312	0.816647	0.690094	0.605615	0.258771	0.339407	1.48558	0.558977	0.825967	0.928943	1.20596	1.14513	0.41948	0.442806	0.195495	0	0.766284
CODING	NOVEL	LENGTH	chr19	DMPK	novel_4063	major	0.338	1	*,,*/*,*/45775413,45776388/*,145,-271,*	0.270971	0	0.948596	0	0	0.230064	3.16783	0	1.05181	0.411866	0.121202	0.172094	0.177424	0	0.516259	0.650476	0	0	0.654323	0	0.283246	0.556001	0.216721	0	0.52444	0.997685	0.107696	0.134338	1.1611	0	0	0.650084	0.487785	0	1.03725	0.280333	0	0.705113	0	0.157906	0	0.169005	0.242644	0	0	0.219853	0.349561	0.311951	0	0.554893	0.396935	0.408323	0	0	0.9057	0	0.330128	0.139744	0.589976	0	0.669979	0.190856	0.20974	0.73801	0.390989	0	0.127714
CODING	NOVEL	LENGTH	chr19	CCNE1	novel_4064	minor	0.152	0.036	*,14,15,18,21,*/*,k,k,l,k,*/29817282,29823655/*,0,0,0,0,0,-10,221,0,0,0,*	0.270971	0	0.632397	0	0	0.230064	0	0.100444	0	0	0	0	0.177424	0.346817	0	0.216825	0	0	0	0	0	0.1112	0	0.256141	0	0.332562	0.323088	0.403014	0.211109	0.125601	0	0.162521	0	0	0	0.420499	0.304208	1.2692	0.802385	0.473718	0.213676	0.33801	0.485287	0.119389	0.345385	0.659559	0	0.155976	0	0.277447	0	0	0	0	0	0	0.165064	0	0.117995	0	0	0	0	0	0	0.165512	0
CODING	NOVEL	LENGTH	chr19	C19orf79	novel_4065	minor	0.247	0.025	*,7,9,*/*,k,l,*/7629860,7631473/*,0,0,0,-69,0,0,*	0.270971	0	0.316199	0.912015	0	0.230064	0	0.401778	0.525906	0.274577	0.121202	0.172094	0.532273	0.173409	0.344173	0.216825	0	0	1.09054	0.385404	0.566493	0.2224	0.433443	0	0	0	0	0.134338	0	0.376802	0	0	0.121946	0	0	0.280333	0	0.423068	0.401193	0	0.427353	0.507015	0	0	0.345385	0.659559	0	0.779879	0	0	0.264623	1.42913	0	1.21123	0	0.509111	0	0	0	0.132706	0.133996	0.190856	0.62922	0.147602	0	0	0.255428
CODING	NOVEL	LENGTH	chr19	C19orf52	novel_4066	major	0.236	1	*,,*/*,*/10932265,10933368/*,5,7,*	0.270971	0.436204	0	0.182403	0.204182	0.920257	0.527972	0.200889	0.350604	0.411866	0.484808	0	0.532273	0.173409	0.516259	0.216825	0	0	1.09054	0	0.566493	0.1112	0	0.256141	0.26222	0	0.215392	0.134338	0.527772	0	0.274786	0.650084	0.609731	0	0.148178	0	0	0.282045	0.668654	0	0.213676	0	0	0	0.172693	0	0	0	0	0.277447	0.396935	0	0.230031	0	0.258771	0.169704	0.165064	0.419233	0.707972	0	0	0	0.41948	0.147602	0.195495	0.662049	0.127714
CODING	NOVEL	LENGTH	chr18	ZNF519	novel_4067	minor	0.193	0.025	*,24,29,*/*,s,k,*/14106409,14132275/*,0,0,-388,0,0,0,*	0.270971	0.218102	0	0	0	0	0.263986	0	0	0.137289	0.848413	0.172094	0.177424	0.346817	0.172086	0.216825	0	0	0	0.256936	0.566493	0	0.433443	0.256141	0.78666	0	0	0.134338	0	0.125601	0.137393	0	0	0.614833	0.296356	0	0.101403	0.141023	0	0.157906	0.854706	0.507015	0.242644	0.238778	0.345385	0.219853	0.699122	0	0	0.277447	0.529246	0	0	0.605615	0.388157	0	0	0	0.235991	0.265412	0.133996	0	0.20974	0	0.195495	0	0.127714
CODING	NOVEL	LENGTH	chr18	C18orf8	novel_4068	minor	0.237	0.024	*,40,*/*,l,*/23527901,23531625/*,0,-1050,0,0,*	0.270971	0	0.632397	0.182403	0.408364	0.690193	0.659965	0.502222	0.175302	0.274577	0	0	0	0.693634	0.344173	0	0.143456	0.358532	0.654323	0	0	0.2224	0	0	0.26222	0.997685	0.430784	0.268676	0.527772	0.502403	0.137393	0.650084	0.365839	0	1.03725	0.140166	0.101403	0.705113	0.534923	0.157906	0	0.507015	0	0.358168	0.345385	0	0.174781	0.155976	0	0.554893	0	0	0	0	0	0.169704	0	0	0.235991	0	0	0	0.20974	0	0	0	0.127714
CODING	NOVEL	LENGTH	chr18	C18orf8	novel_4069	minor	0.213	0.022	*,32,39,42,*/*,l,k,k,*/23527901,23531625/*,0,0,650,0,0,0,0,0,*	0.270971	0	0.316199	0	0.204182	0.230064	0.395979	0.100444	0	0.686443	0.484808	0.172094	0	0	0.172086	0	0	0	0.654323	0	0.566493	0	0	0	0.26222	0.332562	0.753872	0.134338	0.73888	0	0	0.975125	0.243892	1.22967	0.740891	0.560666	0.304208	0.705113	1.06985	0.315812	0.213676	0	0.242644	0.119389	0	0.219853	0.174781	0.155976	0	0.277447	0	0	0	0	0	0	0	0	0.117995	0.132706	0	0	0	0	0	0	0
CODING	NOVEL	LENGTH	chr17	TVP23C	novel_4070	minor	0.219	0.067	*,14,15,16,19,*/*,k,k,k,k,*/15538953,15563437/*,800,0,0,0,0,0,0,0,0,0,*	0.270971	0.872409	0	0	0.204182	0.230064	0.131993	0.200889	0.350604	0.823732	0.121202	0	0.354849	0	0.172086	0.433651	0	0	0	0.385404	0	0.1112	0	0	0	0	0	0	0.527772	0	0	0.162521	0	0.3689	0.148178	0.420499	0.202805	0.282045	0	0	0	1.01403	0.970574	0	0.172693	0	0	0.311951	0	0	0	0	0.575078	0	1.29386	0.169704	0.495192	0	0.471981	0	0.401987	0.381712	0.41948	0	0.195495	0.496537	0.510856
CODING	NOVEL	LENGTH	chr17	SSTR2	novel_4071	major	0.327	1	*,,*/*,*/73170312,73171528/*,-1643,2300,*	0.270971	0.218102	0	0	0.816728	0.460129	0	0.200889	0.525906	0.411866	0.242404	0.516281	0.177424	0.173409	0	0	0.430369	0.537797	0.436216	0.899276	0.566493	0.778402	0.650164	0.256141	0.26222	0	0.107696	0.134338	0.316663	0.376802	1.64872	0	0	0.737799	0.148178	0	0.101403	0.141023	0	0.315812	0	0.33801	0.242644	0.596946	0	0	0	0.155976	0.241167	0.277447	0	0.204162	0	0	1.03509	0.169704	0.495192	1.11795	1.06196	0.265412	1.07197	0	0.62922	0.590408	0.195495	0	0.383142
CODING	NOVEL	LENGTH	chr17	SLFN11	novel_4072	minor	0.352	0.025	*,6,8,9,22,*/*,k,k,k,l,*/35353139,35373474/*,0,0,0,0,0,0,0,-319,0,0,*	0.270971	0.872409	0.632397	0.182403	0.612546	0	0.527972	0.502222	0.175302	0.411866	0.363606	0.516281	0.177424	1.21386	0	0	0.286912	0	0	0.256936	0	0.444801	0	0.256141	0	0.665123	1.07696	0.403014	0.316663	0.251201	0.549572	0.162521	0.243892	0.737799	0.444534	0.700832	0.40561	1.55125	0.534923	0.157906	0	0.169005	0	0.238778	1.55423	0	0	0.311951	0.241167	1.66468	0.396935	0.408323	0.345047	0.605615	0	0.169704	0.165064	0	0.117995	0.132706	0	0	0.20974	0.147602	0.781978	0	0
CODING	NOVEL	LENGTH	chr17	PRPSAP1	novel_4073	minor	0.663	0.038	*,8,12,14,17,20,22,24,25,*/*,k,k,s,l,k,k,k,k,*/76311700,76353534/*,0,0,0,0,0,0,-7,-4,0,0,0,0,0,0,0,0,0,0,*	0.270971	0.218102	0	0.912015	0.612546	0.920257	0.791958	0.502222	0.701208	0.96102	0.727212	0.688374	0.532273	1.04045	1.03252	1.51778	0.717281	0.896329	0.436216	0.256936	0.566493	1.0008	1.08361	0	0.78666	1.33025	0.646176	0.268676	0.422217	0.879204	0.274786	1.13765	0.609731	0.737799	0.889069	0.560666	0.304208	1.12818	0.401193	0.473718	0.854706	1.01403	1.94115	0.358168	0.69077	0.659559	0.349561	1.24781	0.241167	0.277447	0.396935	0.204162	0.575078	1.21123	1.03509	0.169704	0.990383	0.279488	0.943962	0.132706	0.267991	0.381712	0	1.03321	0.195495	0.331024	1.40485
CODING	NOVEL	LENGTH	chr17	PHF23	novel_4074	minor	0.337	0.035	*,8,18,19,*/*,k,k,k,*/7235840,7238566/*,0,0,0,0,0,0,0,111,*	0.270971	0.654306	0.316199	0.729612	0	0.460129	0.659965	0.100444	0.350604	0	0.363606	0	0	0.693634	0.344173	0	0.143456	0.537797	1.09054	0	0	0.2224	0.216721	0	0.52444	0.332562	0.53848	0.806028	0.211109	0.879204	0.274786	0.162521	0.121946	0	0.148178	0.840999	0.202805	0.141023	0	0.473718	0.427353	0.169005	0.970574	0.119389	0	0	0	0	0.723502	0	0.264623	0.408323	0.230031	0.605615	0.388157	0.509111	0.165064	0.139744	0.471981	0.66353	0	0.381712	0.83896	0.147602	0.781978	0.496537	0.893998
CODING	NOVEL	LENGTH	chr17	NLK	novel_4075	minor	0.188	0.025	*,7,10,11,12,13,14,16,18,21,22,*/*,s,k,k,k,k,k,k,k,k,k,*/28041779,28194582/*,0,188,0,0,0,0,0,0,0,0,0,0,0,0,0,0,0,0,0,0,0,0,*	0.270971	0	0.316199	1.27682	0	0.230064	0	0.100444	0.350604	0	0.242404	0	0	0.173409	0	0	0	0.358532	0	0	0	0.2224	0	0	0	0.332562	0.107696	0.268676	0.422217	0.502403	0.137393	0	0	0.122967	0.148178	0.700832	0.202805	0	0.133731	0.473718	0	0	0	0.238778	0	0	0.349561	0.155976	0.241167	0	0.661558	0	0.115016	1.21123	0.258771	0.339407	0.165064	0	0.117995	0.398118	0.133996	0	0.20974	0.295204	0	0	0.63857
CODING	NOVEL	LENGTH	chr17	MKS1	novel_4076	minor	0.304	0.021	*,26,27,31,34,36,38,*/*,k,k,k,l,k,k,*/58212434,58219151/*,0,0,0,0,0,0,0,-865,0,0,0,0,0,0,*	0.270971	0.436204	0	0	0	0	0.923951	1.70756	0	0.137289	0	0.172094	0	0	0	1.08413	0	0.179266	0	0	0	0	0	0.512283	2.09776	0.332562	0.646176	0.67169	0.633326	0.628003	0	0	0.121946	0.245933	1.18543	0.560666	0.202805	0.423068	0.802385	1.26325	0	0.67602	0.485287	0.596946	0.172693	0.219853	0	0	0	1.38723	0.264623	0.408323	0	0	0.258771	0.169704	0	0	0	0	0.133996	0.190856	0	0	0.195495	0	0
CODING	NOVEL	LENGTH	chr17	ICAM2	novel_4077	minor	0.757	0.013	*,5,14,20,*/*,k,s,k,*/64002925,64020523/*,0,0,0,5,0,0,0,0,*	0.270971	0.654306	0.948596	1.82403	0.204182	0.690193	0.791958	0.703111	0.525906	0.549155	0.363606	0.860468	0.887122	0.867043	0.860432	0.433651	0.860737	0.896329	1.30865	0.513872	0.849739	0.889602	0.866886	0.256141	1.3111	0.332562	0.861568	0.403014	0.844435	1.13041	1.09914	1.46269	0.853624	1.59856	0.148178	0.420499	0.101403	0.423068	1.33731	1.73697	0.641029	0.507015	1.21322	0.238778	0.345385	1.09926	0.699122	0.311951	0.482335	0.554893	0.529246	0.612485	0.345047	0.605615	1.8114	0.678815	0.165064	0.838465	0.943962	0.265412	0.267991	1.33599	0.83896	0.885612	0.977473	0.827561	0.766284
CODING	NOVEL	LENGTH	chr17	GSDMB	novel_4078	minor	0.283	0.036	*,7,9,13,*/*,k,k,s,*/39904964,39909437/*,0,0,0,0,0,0,-297,-16,*	0.270971	0	0.948596	0	0.408364	0	0	0	0.175302	0.137289	0.121202	0.688374	0	0	0	0.867302	0.143456	0.537797	0.218108	0.128468	0	0	0.866886	0.256141	0.78666	0.332562	0.107696	0.268676	0.73888	0.251201	0.412179	0	0	0.737799	0	0.280333	0.101403	0.423068	0.267462	0.473718	0.213676	0	0.485287	1.31328	0.863463	0.659559	1.04868	0.155976	0.241167	0.554893	0.396935	0	0	0.605615	0.258771	0.169704	0	0	0	0	0	0	0	0.295204	0.195495	0.331024	0.255428
CODING	NOVEL	LENGTH	chr17	FBXL20	novel_4079	minor	0.234	0.066	*,,*/*,*/39254128,39255421/*,-7439,2777,*	0.270971	0	0	0	0.204182	0.690193	0	0.301333	0	0	0.242404	0.344187	0	0	0.172086	0.216825	0	0	0.436216	0.128468	0.283246	0.2224	0	0.512283	0.78666	0.332562	0.861568	0.134338	0.633326	0.251201	0	1.13765	0.121946	0.491866	0.148178	0.420499	0.101403	0.705113	0.267462	0	0.641029	0.845025	0.727931	0.119389	0.518078	0	0.349561	0.467927	0.241167	0.554893	0	0	0	0	0.517543	0.169704	0	0	0	0	0	0	0	0	0	0	0.127714
CODING	NOVEL	LENGTH	chr17	CRLF3	novel_4080	minor	0.479	0.296	*,11,13,14,15,16,18,*/*,k,l,k,k,k,k,*/30784443,30808963/*,0,0,0,-4,0,0,0,0,0,0,0,0,0,-612,*	0.270971	0.436204	0.948596	0.182403	0	0.230064	0.395979	0.401778	0.525906	0.411866	0.121202	0	0	0.346817	0.172086	0.216825	0.430369	0.537797	0.436216	0	0.566493	0.2224	0.216721	0	1.83554	0	1.07696	0.403014	0.844435	1.00481	0.412179	0.975125	0.853624	0.860766	1.18543	0.280333	0.202805	0.423068	0.802385	0.78953	2.35044	0.507015	1.69851	0.596946	0.518078	1.31912	2.09737	0.779879	0.482335	0.554893	0.661558	0.204162	0.230031	0	0.129386	0	0.165064	0.139744	0	0	0	0.190856	0	0.147602	0	0.165512	0.127714
CODING	NOVEL	LENGTH	chr17	C17orf89	novel_4081	minor	0.327	0.05	*,,*/*,*/81239393,81240987/*,-10,0,*	0.270971	0	0	0.182403	0.612546	0.230064	0.395979	0.100444	0.175302	0	0.363606	0.172094	0.532273	1.04045	0.516259	1.30095	0	0	0	0.256936	0	0.1112	0.216721	1.53685	0	0	0.107696	0	0	0.125601	0.274786	0.325042	0.121946	0	0	0	0	0.141023	0.668654	0	0	0	0.727931	1.67145	0	0.219853	0	1.24781	0	0.83234	0	0	0	0	0.776314	4.7517	0.495192	0.558977	0	0	0.133996	0.190856	0.20974	0.295204	0	0	0
CODING	NOVEL	LENGTH	chr17	ACAP1	novel_4082	minor	0.39	0.022	*,7,9,*/*,k,l,*/7336787,7342416/*,0,0,0,-247,0,0,*	0.270971	0.436204	0	0	0	0.690193	0.791958	0.904	0	0	0.121202	0	0.177424	0.693634	0	0.650476	0.430369	0	1.96297	0	0	0	0	0	0	0.332562	0.753872	1.61206	0.527772	0.125601	0.961751	1.62521	0.97557	0.122967	0	0.420499	0.101403	0.423068	0.267462	0	0	0.845025	0.727931	0.119389	0	0	0	0.155976	0.241167	0.277447	0.132312	0	0.920125	0.605615	0.258771	1.35763	0.330128	0.419233	0.707972	0.265412	0	1.14513	0.83896	0.590408	0.195495	0	0.63857
CODING	NOVEL	LENGTH	chr17	AC109326.1	novel_4083	minor	0.197	0.387	*,,*/*,*/43225378,43226010/*,915,-146,*	0.270971	0.218102	0.316199	0.364806	0.204182	0	0.131993	0	0	0	0.242404	0.172094	0	0.173409	0	0.433651	0	0	0	0	0	0.444801	0.433443	0.256141	0.52444	0	0.53848	0.268676	0.422217	0	0.137393	0.162521	0	0.122967	0.148178	0.560666	0.101403	0.282045	0	0.78953	0.641029	0.845025	0.970574	0.119389	0	0.439706	0.174781	0.311951	0	0	0.264623	0	0.115016	0.605615	0	0.169704	0.165064	0.139744	0.117995	0	0.133996	0	0	0.295204	0	0	0
CODING	NOVEL	LENGTH	chr16	TMEM170A	novel_4084	minor	0.698	0.125	*,,*/*,*/75444220,75445595/*,-1342,-119,*	0.270971	1.74482	1.26479	0.729612	1.02091	1.15032	0.659965	0.703111	0.525906	0.411866	0.727212	0.688374	0.887122	0.346817	0.860432	0.650476	0.286912	0.537797	0.218108	0.64234	0.566493	1.4456	0.650164	0.768424	1.3111	0.665123	0.107696	0.537352	0.422217	1.25601	0.549572	0	0	0.3689	1.62996	1.12133	1.11543	1.41023	0.401193	1.57906	1.06838	1.35204	2.42644	1.43267	2.07231	1.31912	1.22346	0.623903	0.723502	0.277447	1.58774	0	0.115016	0	0.776314	0	0.495192	0.139744	0	0.265412	0.133996	0	0	0	0	0	0.510856
CODING	NOVEL	LENGTH:LENGTH	chr16	TLDC1	novel_4085	major	0.613	0.625	*,8,9,12,13,18,22,*/*,k,k,k,k,k,l,*/84480026,84504601/*,0,0,0,0,0,0,0,0,0,0,0,-6,0,0,*	0.541942	0.218102	0	0.364806	0	0.230064	0.263986	0	0.525906	0	0.484808	1.03256	0	0	0.516259	0.433651	0.573825	0	0.218108	1.15621	1.13299	0.444801	0.650164	1.02457	0.26222	1.66281	0.861568	0.134338	1.26665	0.376802	0.686965	0.650084	1.5853	0.737799	0.889069	0	0.912623	0.423068	0.401193	0.473718	1.06838	0.507015	0.970574	0.716335	0.172693	0	0.873903	0.935854	0.482335	0.554893	0	0.204162	0.690094	0.605615	0.129386	1.01822	1.15545	0.558977	1.29795	0.530824	0.803974	1.14513	1.0487	1.32842	0.781978	0.165512	2.17114
CODING	NOVEL	LENGTH	chr16	ST3GAL2	novel_4086	major	0.506	0.594	*,,*/*,*/70376793,70377849/*,-5069,1871,*	0.270971	1.09051	1.58099	0.912015	0.816728	0.920257	1.18794	0.100444	0.525906	0.411866	0.242404	1.37675	0.354849	0.693634	0.344173	0.867302	1.29111	0.537797	0.654323	0.899276	0.849739	0.444801	0.866886	1.28071	0.78666	0.997685	1.07696	0.806028	0.633326	0.125601	0.274786	0	0.365839	0.614833	0.444534	0.140166	0.507013	0.705113	0.534923	0.315812	0.213676	0.33801	0	0.358168	0	0.219853	0.174781	0.155976	0.96467	0.554893	0.132312	0	0.230031	0	0.129386	0.509111	0.495192	0.279488	0.589976	0.132706	0.401987	0.763423	0.20974	0	0	0.165512	0
CODING	NOVEL	LENGTH	chr16	SHCBP1	novel_4087	minor	0.392	0.024	*,4,5,8,11,13,16,18,19,*/*,k,k,k,k,k,s,l,k,*/46582054,46615946/*,0,0,0,0,0,0,0,0,0,0,0,0,-6,-6,0,0,0,0,*	0.270971	0	0.632397	0.182403	0.204182	0.230064	0.131993	0.100444	0.350604	0.549155	0.242404	0.860468	0.177424	1.21386	0.344173	0.216825	0.430369	0.358532	0	0.256936	0	0.778402	0.216721	1.02457	0	0.665123	0.53848	0.134338	0.527772	0.251201	0.137393	0.325042	0	0.491866	0.444534	0	0.304208	0.705113	0.534923	0	0	0.67602	0	0.358168	0.172693	0	0.524342	0.467927	0.482335	0.277447	0.529246	1.63329	1.4952	0	0.388157	0.339407	0.330128	0.139744	0.825967	1.19435	0.401987	0.572567	0.20974	0.147602	0.977473	0.165512	0.127714
CODING	NOVEL	LENGTH	chr16	SHCBP1	novel_4088	minor	0.466	0.029	*,4,5,8,11,13,16,*/*,k,k,k,k,k,s,*/46582054,46604222/*,0,0,0,0,0,0,0,0,0,0,0,0,-6,-6,*	0.270971	1.52671	0.316199	0.182403	0.204182	0	0.527972	0.100444	0.525906	0.411866	0.727212	0.344187	0.532273	1.04045	0.172086	0.433651	0	0	0.218108	0.385404	0	0.444801	1.30033	0.768424	0	0.665123	0.646176	0	0.211109	0.251201	0.549572	0.162521	0.243892	0	0.740891	0.140166	0.608415	0.705113	0.534923	0	0	0	0	0.596946	0.345385	0.439706	0.174781	0.311951	0.482335	0	0.132312	0.204162	2.30031	0.605615	0.388157	1.35763	0.660256	0	0.825967	1.45977	0.133996	0.763423	0.83896	0.442806	1.56396	0	1.27714
CODING	NOVEL	LENGTH	chr16	SDR42E1	novel_4089	minor	0.383	0.052	*,8,10,*/*,s,l,*/82000224,82011387/*,0,0,-5,-4,0,0,*	0.270971	0.436204	0.316199	0.729612	0.408364	0.460129	0.263986	0.100444	0.175302	0.274577	0.242404	0.344187	1.06455	1.21386	0.172086	0	0.286912	0.358532	0.218108	0.385404	0.283246	0.2224	0	0.768424	0.52444	0.332562	0.430784	0.403014	0.422217	0.251201	0.824358	0.162521	0	0.122967	0.148178	0.140166	0.608415	0.705113	0	0.157906	0.641029	0.507015	0.485287	0.238778	1.03616	0.219853	0.699122	0.311951	0.723502	0.554893	0.396935	0.816647	0.230031	0	0.646928	0.169704	0.330128	0.139744	0	0.530824	0.267991	0	0.83896	0.295204	0.781978	0.331024	0.255428
CODING	NOVEL	LENGTH	chr16	RP11-231C14.4	novel_4090	major	0.38	1	*,,*/*,*/29484116,29484243/*,-270,601,*	0.270971	0	0.316199	0	0.204182	0.230064	0.263986	0.301333	0	0.274577	0.121202	0.172094	0.177424	1.38727	0.172086	0.650476	0.143456	0.179266	1.74486	0.128468	0.566493	0.1112	0.216721	0	1.57332	0.332562	0.323088	0.268676	1.05554	0.502403	0.549572	0.325042	0.487785	0.737799	0.296356	0.280333	0.101403	0	0.668654	0.157906	0	0.67602	0.727931	0.119389	0	0.219853	0	0.311951	0	0.277447	0	0	0.575078	0.605615	0.646928	0.339407	0.825319	0.558977	1.41594	0.132706	1.33996	0.190856	0.20974	0.147602	0	0.496537	0.383142
CODING	NOVEL	LENGTH	chr16	RBL2	novel_4091	minor	0.376	0.024	*,30,33,34,36,38,39,*/*,l,k,k,k,k,k,*/53467169,53490130/*,0,0,406,0,0,0,0,0,0,0,0,0,0,0,*	0.270971	0.218102	0.632397	0.182403	0.408364	0	0.263986	0.401778	0.175302	0.411866	0	0.172094	0.177424	1.56068	0.516259	0	0.430369	0.179266	1.30865	0.256936	0.566493	0.333601	0	0.256141	1.04888	0.997685	0.323088	0.268676	0.422217	0.251201	0.549572	0.487563	0.853624	0.983732	0.740891	0.700832	0.709818	0.282045	0.936116	0.157906	0.213676	0.33801	0	0.358168	0.172693	0	0.699122	0.311951	0	0.554893	0.529246	0.408323	0	0.605615	0.258771	0.169704	0.330128	0.419233	0	0.132706	0	0	0	0.590408	0.390989	0.165512	0.127714
CODING	NOVEL	LENGTH	chr16	PAM16	novel_4092	minor	0.421	0.037	*,6,7,11,14,*/*,k,k,k,s,*/40769,53556/*,0,0,0,0,0,0,0,0,-8,0,*	0.270971	0.436204	0.632397	0.364806	0.204182	0.690193	0.263986	0.602667	0.175302	0.274577	0.363606	0.344187	0.887122	0	0.344173	0.650476	0.573825	0.717063	0.654323	0.513872	0.283246	0.1112	0.216721	0	0	0.332562	0.53848	0.403014	1.1611	0.125601	1.23654	0.487563	0.487785	0.3689	0	0.140166	0.507013	0.282045	0.401193	0.157906	0.427353	0.33801	0.242644	0	0.172693	0.219853	0.174781	0.311951	0.241167	0	0.264623	0	0.345047	1.81684	1.42324	0.678815	0.825319	0.698721	0.353986	0.265412	0.803974	0.572567	0.41948	0.73801	0	0.662049	0
CODING	NOVEL	LENGTH	chr16	NPIPA8	novel_4093	minor	0.395	0.103	*,7,9,*/*,l,k,*/18318435,18319940/*,0,-29,0,0,0,0,*	0.270971	0.436204	0	0.364806	0.408364	0.690193	0.395979	0.200889	0.701208	0.549155	0.242404	0	0.887122	0.173409	0.688346	0.650476	0.860737	0.179266	0.218108	0.256936	0	0.333601	0.433443	0.256141	0.26222	0	0.430784	0.537352	0.316663	0.376802	0.274786	1.13765	0.365839	0.122967	0.296356	0.420499	0.202805	0.56409	1.06985	0.947436	0.213676	0.67602	1.21322	0.238778	0.345385	0.439706	0.699122	0.311951	0.241167	0	1.05849	0	0.230031	0	1.16447	0.678815	0.330128	0.139744	0.117995	0.132706	0.133996	0.190856	0.20974	0.442806	0.390989	0.331024	0
CODING	NOVEL	LENGTH	chr16	NARFL	novel_4094	minor	0.222	0.049	*,38,*/*,l,*/738757,740920/*,295,-96,0,0,*	0.270971	0	0.316199	0.364806	0	0	0	0.401778	0	0	0.242404	0.344187	0.354849	0.173409	0	0	0.143456	0	0	0	0	0.444801	0.216721	0.512283	0.26222	0	0.323088	0.268676	0.211109	0.125601	0.274786	0.650084	0.487785	0.3689	0.148178	0.560666	0.304208	0.282045	0	0	0.213676	0	0	0.119389	0.172693	0	0	0	0	0.277447	0.529246	0.408323	0	0	0.646928	0.848518	0	0.279488	0.707972	0.530824	0.133996	0	0.62922	0.295204	0.195495	0.331024	0.510856
CODING	NOVEL	LENGTH	chr16	NAA60	novel_4095	minor	0.332	0.046	*,,*/*,*/3486232,3486787/*,-697,1320,*	0.270971	0	0.948596	0.182403	0.408364	0.230064	0.395979	0.100444	0	0.137289	0.242404	0	0.177424	0.173409	0.344173	1.08413	0	0.358532	0.654323	0	0.566493	0.667201	0.433443	1.02457	0.26222	0.332562	0.430784	0.403014	0	0.125601	0.274786	1.78773	0.243892	0.245933	0.592713	0.420499	0.304208	0.141023	1.06985	0.157906	0	0.169005	0	0.119389	0	0	0	0	0	0.554893	0	0	0.115016	0	0.258771	0.169704	0.825319	0.279488	0.707972	0.398118	0.803974	0.190856	0.20974	0.295204	0.390989	0.827561	0.766284
CODING	NOVEL	LENGTH	chr16	IRF8	novel_4096	minor	0.769	0.11	*,10,15,*/*,k,k,*/85899223,85909484/*,0,0,0,0,0,494,*	0.270971	0	1.26479	0.182403	0	0.690193	0	0.803556	0.525906	1.09831	0	0	0	0.173409	0	0.216825	0.860737	0.358532	0.654323	0.128468	0.283246	0.2224	0	0.512283	0	0	0.323088	0.268676	3.58885	0	0	0.325042	1.21946	0.614833	0.592713	0.700832	0.202805	0.846135	3.74446	4.10555	4.91456	1.52105	2.18379	2.14901	1.03616	2.85809	3.49561	1.24781	0	0	0	0	0.805109	0	0.388157	0	0.495192	2.37565	0.235991	0.265412	0.669979	0.190856	0.41948	0	0.390989	0.331024	0.766284
CODING	NOVEL	LENGTH	chr16	HSDL1	novel_4097	minor	0.119	0.031	*,8,10,18,*/*,k,l,k,*/84124728,84145080/*,0,0,0,0,896,0,0,0,*	0.270971	0	0	0	0	0.460129	0	0	0.175302	0.411866	0.121202	0.172094	0	0	0	0	0	0	0	0	0.566493	0	0	0	0.52444	0	0.323088	0.134338	0.422217	0.376802	0	0.162521	0.121946	0.737799	0.148178	0	0	0	0.133731	0	0.427353	0.33801	0	0.119389	0	0	0.524342	0	0	0	0.132312	0	0.345047	0	0.129386	0	0.165064	0.139744	0	0	0	0	0	0	0	0	0.383142
CODING	NOVEL	LENGTH	chr16	HEATR3	novel_4098	minor	0.175	0.13	*,,*/*,*/50066008,50105835/*,-261,896,*	0.270971	0	0.316199	0.729612	0	0.460129	0.263986	0	0.350604	0.137289	0.727212	0	0	0	0.172086	0	0	0.537797	0.436216	0	0.283246	0	0.216721	0.256141	0	0	0.53848	0	0.633326	0.125601	0.137393	0	0	0	0.148178	0.140166	0.202805	0.282045	0	0	0	0	0	0	0.518078	0.219853	0	0	0.723502	0	0.132312	0.612485	0.690094	0	0.129386	0.509111	0	0	0.117995	0	0.133996	0.190856	0.20974	0.147602	0	0	0
CODING	NOVEL	LENGTH	chr16	DCUN1D3	novel_4099	minor	0.196	0.208	*,,*/*,*/20856186,20856234/*,-4183,1309,*	0.270971	0	0	0	0.204182	0	0.395979	0.301333	0.350604	0	0.121202	0	0.177424	0.173409	0.172086	0	0.143456	0.179266	0.218108	0	0.283246	0	0	0	0.52444	0.332562	0.53848	0.268676	0.422217	0.251201	0	0	0.243892	0.491866	0.148178	0.420499	0.101403	0.141023	0.133731	0.315812	0.213676	0	0.727931	0.238778	0.172693	0.439706	0	0.155976	0	0	0.132312	0.204162	0.115016	0	0.258771	0.169704	0.495192	0.139744	0.117995	0	0.267991	0.190856	0.20974	0.73801	0.586484	0	0.255428
CODING	NOVEL	LENGTH	chr16	CLEC16A	novel_4100	minor	0.234	0.147	*,,*/*,*/11179663,11180023/*,-2518,1688,*	0.270971	0.218102	0.632397	0.912015	0	0	0	0	0.175302	0.137289	0	0.516281	0	0	0	0	3.87332	0.358532	0.654323	0.128468	1.13299	0.1112	0.866886	0.512283	0	0	0.107696	0	0.316663	0	0	0	0	0	0	0	0	0	0.267462	0	0	0	0.970574	0	0	0	0	0	0	0.83234	0.264623	0	0.230031	0.605615	0.129386	0	0.660256	0.279488	0	0	0.267991	0	0	0	0	0	0.255428
CODING	NOVEL	LENGTH	chr15	SPPL2A	novel_4101	minor	0.631	0.052	*,,*/*,*/50706120,50765644/*,-1754,176,*	0.270971	0.436204	0.632397	0	1.22509	0.230064	0.527972	0.602667	0.350604	0.411866	0.969615	0.688374	0	0.693634	0.688346	0.650476	0.430369	0.896329	0.436216	0.256936	0.566493	0.778402	0.433443	1.53685	1.83554	0	1.07696	1.0747	0.316663	0.628003	0.412179	0.487563	0.609731	0.491866	0.148178	0.560666	0.202805	0.846135	0.668654	0.473718	0.213676	1.69005	0	0.119389	1.03616	0.659559	0.873903	1.09183	0.482335	0.83234	0.926181	0	0.230031	0.605615	1.94079	0.678815	0.660256	1.67693	0.589976	0.66353	0.535983	0.572567	0.20974	0.73801	0	0.165512	1.53257
CODING	NOVEL	LENGTH	chr15	RASGRP1	novel_4102	minor	0.236	0.049	*,8,10,13,15,17,18,19,20,22,23,24,25,28,30,*/*,k,k,k,k,k,k,k,k,k,k,k,k,l,s,*/38490688,38559821/*,0,0,0,0,0,0,0,0,0,0,0,0,0,0,0,0,0,0,0,0,0,0,0,0,0,0,6,4,0,0,*	0.270971	0	1.26479	0.182403	0.204182	0.690193	0.131993	0.200889	0.175302	0.274577	0	0.344187	0.532273	0.346817	0.172086	0	0.573825	0.358532	0	0.256936	0.566493	0.1112	0.216721	0	0.26222	0	0.107696	0.403014	0.316663	0.502403	0.412179	0.325042	0.243892	0.245933	0.296356	0.140166	0.101403	0	0	0.157906	0.213676	0.169005	0	0.119389	0.518078	0	0.174781	0	0.241167	0.554893	0	0	0.230031	0	0.388157	0.339407	0.165064	0.139744	0	0.928943	0	0.190856	0.20974	0.295204	0	0.165512	0.383142
CODING	NOVEL	LENGTH	chr15	DUT	novel_4103	minor	0.603	0.018	*,17,19,23,28,*/*,k,k,k,k,*/48332311,48342022/*,-95,0,0,0,0,0,0,0,0,0,*	0.270971	0.218102	0.316199	0.364806	0.816728	0.690193	0.791958	0.602667	0.175302	0.549155	0.484808	0	0.532273	0.867043	0	0.433651	0.573825	0	0.436216	0.128468	0.566493	1.2232	0.216721	0	0.52444	0.332562	0.861568	0.537352	0	0.879204	0.274786	0	0.365839	0.122967	0.592713	0.981165	1.11543	1.12818	0.267462	0.78953	1.06838	0	0	0.835724	0.518078	0.879412	0.349561	0.311951	0.482335	0.277447	0.396935	1.42913	1.26517	0	0.258771	1.01822	0.825319	0.419233	2.35991	1.32706	0.93797	1.33599	1.25844	1.32842	1.17297	0.662049	0.63857
CODING	NOVEL	LENGTH	chr15	DPH6	novel_4104	minor	0.653	0.027	*,12,14,19,20,22,27,29,*/*,l,s,k,k,k,k,k,*/35372203,35546119/*,10,-3,0,2,0,0,0,0,0,0,0,0,0,0,0,0,*	0.270971	0.654306	0.316199	0.182403	0.204182	0.690193	0.395979	0.502222	0.525906	0.549155	0.727212	0.344187	0.177424	0.346817	0.516259	0.650476	0.430369	1.07559	0	0.256936	1.41623	0.667201	0.650164	1.28071	1.3111	0.997685	0.753872	0.537352	0.844435	1.13041	0.137393	0.325042	0.609731	0.983732	0.148178	0.981165	0.507013	0.987158	0	0.473718	1.06838	0.67602	0.242644	0.835724	1.55423	1.09926	0.524342	0.779879	0.723502	0.277447	0.529246	0.408323	0.805109	1.81684	0.388157	1.01822	0.495192	1.2577	1.06196	0.398118	0.535983	0.763423	0.62922	0.885612	0.586484	0.331024	0.510856
CODING	NOVEL	LENGTH	chr15	AQP9	novel_4105	minor	0.143	0.032	*,6,7,8,9,*/*,k,k,k,s,*/58138676,58183961/*,0,0,0,0,0,0,0,53,0,0,*	0.270971	0.218102	0	0	0.816728	0.690193	0	0	0	0	0.121202	0.516281	0.887122	0.173409	0.344173	0.650476	0	0.179266	0.436216	0.385404	0	0	0.216721	0	0.78666	0.332562	0.323088	0	0	0	0	0	0.121946	0	0	0	0	0.141023	0	0	0.427353	0	0	0.119389	0	0	0	0.155976	0	0	0.132312	0	0	0	0.129386	0	0	0	0	0.265412	0.133996	0	0	0	0	0.496537	0.127714
CODING	NOVEL	LENGTH	chr14	ZBTB25	novel_4106	minor	0.646	0.038	*,17,18,*/*,k,l,*/64488057,64499441/*,0,0,0,0,393,0,*	0.270971	0.654306	2.84579	1.64163	0.204182	0	1.31993	0.803556	0.175302	0.823732	0	0	0	0	0	0.216825	0.573825	0.717063	1.74486	0.128468	0.283246	0.444801	0	0	0.26222	0	1.93853	1.0747	0.844435	0.753604	0.274786	1.46269	0.609731	2.45933	0.592713	0.840999	0.101403	0.56409	2.80835	2.21068	2.56412	0.33801	0.970574	0.477557	0.69077	1.09926	0.349561	0.935854	0.241167	2.21957	0.264623	0.408323	0.230031	0	0.129386	0.169704	0.495192	0.139744	0	0	0.401987	0	0.20974	0	0.390989	0.496537	0.383142
CODING	NOVEL	LENGTH	chr14	RIN3	novel_4107	minor	0.166	0.356	*,,*/*,*/92576715,92577309/*,334,14,*	0.270971	0	0	0	0.204182	0.460129	0.395979	0.100444	0.350604	0.411866	0.242404	0	0.177424	0.693634	0.516259	0	0.430369	0	0.218108	0.128468	0	0.1112	0	0	0	0.332562	0.323088	0	0.105554	0.879204	0.137393	0.162521	0	0	0.740891	0.280333	0.101403	0.141023	0.401193	0	0.213676	0	0	0	0	0	0	0.155976	0	0	0.264623	0	0.230031	0	0	0.339407	0.495192	0	0.117995	0	0.267991	0.381712	0.20974	0	0	0	0.127714
CODING	NOVEL	LENGTH	chr14	KLHL28	novel_4108	minor	0.522	0.024	*,,*/*,*/44926526,44926670/*,-2665,2346,*	0.270971	0	0.632397	0.182403	0.408364	0.230064	0.395979	1.10489	0.350604	0.137289	0.363606	0.516281	0.354849	0.520226	0.172086	0.433651	0.286912	0	0.218108	0.256936	0.283246	0.444801	1.08361	0	2.09776	0.332562	0.969264	0.403014	1.47776	0.502403	1.09914	0.325042	0	0.860766	0.740891	1.2615	0	0.282045	0.401193	0.315812	1.28206	1.01403	0.970574	1.0745	1.03616	1.53897	0.349561	1.09183	0.96467	0.83234	0.264623	0	0.115016	0	0.388157	0.169704	0.660256	0.419233	0.117995	0.132706	0.133996	0.190856	0.41948	0.590408	0.781978	0.331024	0.383142
CODING	NOVEL	LENGTH	chr14	ISCA2	novel_4109	minor	0.571	0.064	*,5,6,*/*,k,l,*/74493845,74494826/*,0,0,0,0,1,-13,*	0.270971	0	0	0.547209	0.204182	0.230064	1.05594	1.00444	0.350604	0	0.242404	0.172094	0.177424	0.346817	0.688346	0.650476	0.286912	0.537797	0.218108	0.513872	0	0.2224	0.650164	0.512283	1.3111	0.665123	0.215392	0.134338	0.422217	0.251201	0.549572	0.975125	0.97557	0.614833	0.889069	0.560666	0.709818	0.705113	0	1.42115	0	0.845025	0.727931	0.358168	0.345385	0.219853	0.699122	0.155976	0.723502	0.554893	0.264623	0.204162	1.15016	0.605615	0.776314	0.509111	0.990383	0.838465	0.589976	0.530824	1.33996	1.7177	0.83896	0.442806	1.75945	0.993073	0.766284
CODING	NOVEL	LENGTH	chr14	GPR132	novel_4110	minor	0.281	0.265	*,12,*/*,l,*/105057280,105065379/*,0,-50,0,0,*	0.270971	0	0.316199	0	0.204182	0	0.263986	0.401778	0.350604	0	0.121202	1.37675	0.532273	0.173409	0.516259	0.433651	0.430369	0	0.218108	0.385404	0.283246	0.2224	0	0.256141	0.52444	0.332562	0.107696	0.403014	0	0.376802	0	0.487563	0.365839	0	0.296356	0.140166	0.101403	0.282045	0	0	0.213676	0.169005	0	0.596946	0.345385	0	0	0.155976	0	0	0	0.204162	0.115016	1.21123	0.388157	0.848518	0.330128	0.838465	0.353986	0.66353	0.535983	0.190856	0.62922	0.442806	0	0.165512	0.255428
CODING	NOVEL	LENGTH	chr14	DLST	novel_4111	minor	0.176	0.027	*,14,17,18,23,24,32,*/*,k,k,k,k,k,s,*/74882047,74903650/*,31,0,0,0,0,0,0,0,0,0,0,0,-20,1454,*	0.270971	0.436204	0	0.547209	0.204182	0	0.395979	0.200889	0.175302	0.274577	0	0	0.177424	0.346817	0	0	0.143456	0.537797	0.218108	0.256936	0.283246	0.444801	0.216721	0	0.26222	0	0	0.134338	0.211109	0	0.137393	0	0.243892	0.122967	0	0	0.304208	0.282045	0.133731	0	0	0.33801	0	0	0.172693	0	0.349561	0.155976	0.241167	0.277447	0.132312	0	0.690094	1.21123	0	0.169704	0.165064	0	0	0.132706	0.267991	0	0	0.147602	0.195495	0.165512	0
CODING	NOVEL	LENGTH	chr14	CGRRF1	novel_4112	minor	0.679	0.024	*,11,12,13,15,18,21,*/*,l,k,k,k,k,k,*/54510063,54538063/*,0,-5,0,0,0,0,0,0,0,0,0,0,0,0,*	0.270971	0.218102	0.948596	0.729612	0.612546	0.230064	0	0.502222	0.525906	0.549155	1.57563	1.89303	0	0.346817	0.344173	2.16825	0.286912	1.61339	0.872431	0.256936	1.13299	0.556001	0.650164	0.768424	0.52444	1.33025	0.430784	0.403014	0.105554	0.753604	0.549572	0.812604	0.121946	0.122967	0.740891	1.12133	1.41964	0.705113	1.06985	1.10534	0.641029	0.507015	0.970574	0.238778	0.518078	0.219853	1.04868	1.09183	0.723502	0.554893	0.529246	0.612485	0.575078	0	0.258771	2.03644	0.330128	0.698721	0.471981	0.530824	0.535983	0.954279	0.20974	1.32842	0.390989	0.496537	0.63857
CODING	NOVEL	LENGTH	chr13	SPG20	novel_4113	minor	0.263	0.019	*,10,12,16,20,21,22,23,*/*,k,k,k,k,k,k,k,*/36304632,36346576/*,0,0,0,0,0,0,0,0,0,0,0,0,0,0,0,-6,*	0.270971	1.09051	0	1.09442	0.204182	0.230064	0.131993	0.502222	0	0.274577	1.09082	1.03256	0.354849	0.173409	0.344173	0.650476	2.43875	0.717063	0.218108	0	1.41623	0.333601	0.433443	0.256141	0.26222	0	0	0	0	0.251201	0	0	0.121946	0.122967	0	0.140166	0.202805	0.282045	0	0	0	0	0.242644	0	0.172693	0.219853	0	0	0	0.277447	0.132312	0	0	0	0	0	0	0.139744	0.235991	0.66353	0.133996	0.190856	0	0.147602	0.195495	0	0.255428
CODING	NOVEL	LENGTH	chr13	SLC25A15	novel_4114	minor	0.61	0.213	*,4,6,8,11,13,14,*/*,k,k,k,k,k,l,*/40789663,40811452/*,0,0,0,0,0,0,0,0,0,0,0,0,83,1909,*	0.270971	0.872409	0.632397	0.547209	0.408364	0.460129	0	0	0	0	0.969615	1.03256	0.177424	1.38727	1.03252	0.867302	1.86493	0.179266	0.218108	1.28468	1.98272	0.556001	0.433443	0.256141	0.78666	0.997685	0.969264	0.134338	0.316663	0.251201	0.412179	0.325042	0.121946	0.245933	0.740891	0.420499	0.81122	0.846135	0.668654	0	0	0.169005	0.485287	0.238778	0.172693	0.219853	0.349561	0.935854	0.241167	0.277447	0.396935	0.204162	0.345047	0.605615	0.388157	1.01822	1.32051	0.698721	1.41594	1.85789	0.669979	0.763423	1.25844	0.590408	1.17297	0.331024	1.27714
CODING	NOVEL	LENGTH	chr13	RNF219	novel_4115	minor	0.614	0.018	*,3,4,5,7,*/*,k,k,k,s,*/78617122,78659042/*,0,0,0,0,0,0,0,0,-9,-7,*	0.270971	0.218102	0.316199	1.09442	1.02091	0.920257	0.659965	0.401778	0.701208	0.274577	0.363606	0.172094	0	0.520226	0.516259	0.867302	0.717281	0.537797	0	0.385404	0.849739	0.778402	0.866886	0	0	0	0.53848	1.20904	0.73888	0.251201	0.686965	0.325042	1.09752	0.614833	0.889069	0	0.709818	0.846135	0.802385	0.473718	0.854706	0.507015	0.727931	1.0745	1.55423	1.53897	0.873903	1.09183	0	1.38723	1.1908	0.204162	0.690094	0	0.517543	0.509111	0.660256	0.419233	0.471981	0.398118	0.401987	0.381712	0.83896	0.590408	0.977473	0.993073	0.63857
CODING	NOVEL	LENGTH	chr13	MICU2	novel_4116	minor	0.193	0.019	*,7,10,14,16,19,22,23,24,25,27,31,*/*,k,k,k,k,k,k,k,k,k,k,s,*/21493353,21604133/*,0,0,0,0,0,0,0,0,0,0,0,0,0,0,0,0,0,0,0,0,0,0,-187,194,*	0.270971	0.218102	0.316199	0	0.204182	0	0	0.301333	0	0.823732	0	0	0.177424	0.173409	0.172086	0.433651	0	0	0.436216	0.128468	0	0.333601	0.866886	1.53685	0.26222	0.332562	0	0.268676	0	0.502403	0.412179	0	0	0.122967	0	0.140166	0.304208	0.141023	0.133731	0.157906	0	0	0	0.835724	0.518078	0	0	0	0.241167	0	0.132312	0	0.115016	0	0.129386	0.169704	0.165064	0.139744	0.117995	0.132706	0	0	0.41948	0.147602	0.195495	0.331024	0
CODING	NOVEL	LENGTH	chr13	KIAA0226L	novel_4117	minor	0.429	0.021	*,6,7,8,9,11,12,13,14,15,17,22,*/*,k,k,k,k,k,k,k,k,k,l,k,*/46343497,46387134/*,0,0,0,0,0,0,0,0,0,0,0,0,0,0,0,0,0,0,0,0,566,0,0,0,*	0.270971	0	0	0	0	0.230064	0	0.502222	0.350604	0	0.363606	0	0.177424	0.173409	0	0.650476	0	0.179266	0.218108	0	0	0.1112	0	0	0	0	0.215392	1.88073	0.105554	0.628003	0.824358	1.78773	0.609731	0.122967	2.07449	0.140166	0.101403	0.846135	4.54685	0.315812	0.427353	1.18304	3.63965	0.477557	0	0.219853	2.62171	0	0.241167	0.554893	0	0.204162	0	0	0	0.169704	0.330128	0.279488	0	0	0	0	0	0.147602	0.390989	0.331024	0.127714
CODING	NOVEL	LENGTH	chr13	KATNAL1	novel_4118	minor	0.149	0.038	*,5,7,8,9,10,11,13,16,17,*/*,k,k,s,l,k,k,k,k,k,*/30208738,30306679/*,0,0,0,0,0,0,-5,-4,0,0,0,0,0,0,0,0,0,0,0,0,*	0.270971	1.09051	0	0.729612	0.204182	0	0	0	0.175302	0.137289	0	1.03256	0	0.346817	0	0	0	0	0	0	0	0.444801	0.433443	0.256141	0.26222	0	0	0.134338	0.105554	0	0	0	0	0	0.148178	0	0	0.141023	0.133731	0.157906	0	0	0	0.238778	0	0.219853	0	0.311951	0.241167	0	0	0	0.230031	0.605615	0	0.169704	0.165064	0.279488	0.235991	0.265412	0	0.190856	0.62922	0	0	0	0
CODING	NOVEL	LENGTH	chr12	ZNF26	novel_4119	minor	0.43	0.234	*,,*/*,*/133014524,133015346/*,611,5210,*	0.270971	0.436204	0	0.182403	1.22509	0	0.263986	0.301333	0.525906	0.137289	0.363606	0.172094	0.177424	0.173409	0.860432	0.433651	0.286912	0	0.654323	0.128468	1.13299	1.5568	1.08361	0.256141	0.78666	1.66281	1.07696	0	1.68887	0.502403	0.686965	0.975125	0.609731	0.3689	0	0.840999	0	0.705113	0.133731	0	0.427353	0.845025	0.485287	0.716335	0.518078	1.31912	0.349561	0.311951	1.20584	0.277447	0.132312	0	0	0	0	0	0	0	0	0.265412	0.133996	0	0	0.295204	0.390989	0.496537	0
CODING	NOVEL	LENGTH	chr12	TROAP	novel_4120	minor	0.55	0.021	*,14,16,*/*,k,k,*/49323349,49324212/*,0,0,0,0,0,-19,*	0.270971	0.654306	0.316199	0.547209	0.816728	0.460129	0.923951	0.703111	0.525906	0	0.484808	0.688374	0	0.346817	1.72086	0.216825	0.860737	0	0.436216	1.28468	0.283246	1.112	0	1.53685	0	2.32793	0.646176	0.403014	0.316663	0	0.686965	0	0.731677	0.122967	0	1.12133	0.709818	0.282045	0.401193	0.315812	0.427353	0	0	0.596946	0.345385	0.219853	0.699122	0.467927	0.241167	2.21957	0.396935	1.02081	0.920125	0	0.517543	0.848518	0.165064	0	0.589976	0.796237	0.803974	0.954279	0.62922	0.590408	0.586484	0.331024	0.255428
CODING	NOVEL	LENGTH	chr12	RNFT2	novel_4121	major	0.248	0.521	*,,*/*,*/116850653,116851725/*,-1109,33,*	0.270971	0	0.316199	0.364806	0.204182	0.460129	0.923951	0	0.175302	0.411866	0.363606	0.172094	0.354849	0	0.172086	0.650476	0.143456	0.179266	0	0.256936	0.283246	0.333601	0.650164	0.512283	0	0	0.969264	0.806028	0	0	0.274786	0.487563	0.121946	0.3689	0.148178	1.12133	0.507013	0.141023	0.668654	0.157906	0.213676	0.507015	0	0.596946	0.345385	0	0.349561	0.155976	0	0	0	0.204162	0.230031	0	0	0	0	0.279488	0	0	0	0	0	0	0.390989	0	0.383142
CODING	NOVEL	LENGTH	chr12	RIMKLB	novel_4122	minor	0.239	0.013	*,,*/*,*/8780739,8782960/*,0,48,*	0.270971	0.218102	0	0	0	0.690193	0.395979	0.100444	0.701208	0.137289	0.363606	0.172094	0	0.173409	0.172086	0.216825	0.286912	0.179266	0.436216	0	0	0	0.216721	0	0.52444	0.332562	0.430784	0.403014	0.73888	0.502403	0.274786	0.325042	0.609731	0.614833	0.148178	0.840999	0	0.423068	1.7385	0.315812	0.213676	0.507015	0	0	0	0.219853	0.349561	0.311951	0	0.554893	0	0	0	0	0	0.169704	0.165064	0.139744	0	0.132706	0	0	0	0.147602	0	0	0.127714
CODING	NOVEL	LENGTH	chr12	2024-03-09	novel_4123	minor	0.336	0.404	*,,*/*,*/57757084,57757291/*,0,362,*	0.270971	0	0	0.547209	0.204182	0	0.791958	0.301333	0.175302	0.823732	0.242404	0.344187	0.532273	0	1.03252	0.433651	0.573825	0.537797	0.654323	0.513872	1.69948	0.1112	0	0	0.52444	0	0	0.806028	0.422217	0.376802	0	0	0.487785	0.245933	0.444534	0.280333	0.202805	0.846135	0.668654	0.473718	0	0.169005	0	0.119389	0	0.439706	0	0	0.241167	0.554893	0.529246	0.408323	0.460062	0	0.646928	0.169704	0	0.419233	0.117995	0.132706	0.267991	0.572567	0	0.885612	0.390989	0.165512	0.255428
CODING	NOVEL	LENGTH	chr12	LAG3	novel_4124	minor	0.189	0.063	*,,*/*,*/6772780,6775697/*,-130,424,*	0.270971	0	0.948596	0.364806	0	0.230064	0.263986	0.100444	0	0.274577	0.121202	0.344187	0.709698	0.520226	0.172086	0	0	0	0	0.128468	0.283246	0	0.216721	0.512283	0.26222	0	0.430784	0.268676	0.422217	0.879204	0.274786	0.487563	0.243892	0.122967	0	0.420499	0.507013	0.141023	0	0.157906	0.427353	0	0	0.119389	0	0.219853	0.349561	0.155976	0	0	0.132312	0	0	0	0	0.509111	0	0	0.117995	0	0	0	0.20974	0	0.195495	0	0.127714
CODING	NOVEL	LENGTH	chr12	KLRG1	novel_4125	minor	0.156	0.046	*,14,16,*/*,k,k,*/8950185,9009426/*,-51,0,0,0,0,0,*	0.270971	0.436204	0	0.364806	0.204182	0	0	0.100444	0.525906	0	0.121202	0	0	0	0	0	0	0	0	0.64234	0	0	0.433443	0.256141	0.26222	0	0.215392	0.537352	0	0.502403	0.412179	0.325042	0	0.491866	0	0.420499	0	0.423068	0.267462	0	0	0	0	0	0	0	0	0	0.723502	0	0.132312	0	0.345047	0	0.388157	0.169704	0.165064	0.279488	0.353986	0	0	0	0.41948	0	0	0	0.255428
CODING	NOVEL	LENGTH	chr12	KLRG1	novel_4126	minor	0.384	0.112	*,14,15,16,*/*,k,k,k,*/8950185,9009426/*,-51,0,0,0,0,0,0,0,*	0.270971	0	0.316199	0	0.612546	0.460129	0.131993	0.200889	0.175302	0.549155	0.848413	0.344187	0.177424	0.346817	0	0.216825	0.573825	0.717063	0.436216	0.385404	0.283246	0.2224	0.216721	0.768424	0.78666	0.665123	0.215392	0.67169	0.316663	0.125601	0.274786	0	0.487785	0.3689	0.740891	0.280333	0.40561	0.987158	0.401193	0.315812	0	0.33801	0	0	0.345385	0.659559	0.349561	0.779879	0.96467	0.83234	0.396935	0	0.115016	0	0.646928	0.509111	0.495192	0.139744	0.471981	0.796237	0	0.763423	0.20974	0	0.586484	0.165512	0.893998
CODING	NOVEL	LENGTH	chr12	GPN3	novel_4127	minor	1.27	0.016	*,,*/*,*/110457611,110459642/*,-23,-53,*	0.270971	0.218102	1.26479	0.547209	0	0.460129	0.263986	2.10933	3.33074	0.96102	0.242404	0.172094	2.12909	0.173409	3.09756	0.433651	0.286912	1.43413	0.872431	1.92702	0.283246	1.8904	1.30033	1.02457	3.67108	0	0.430784	0.806028	0.105554	0.879204	0.961751	0.162521	0.365839	1.4756	1.77814	0.280333	0.507013	1.12818	0.534923	1.10534	2.13676	2.53508	3.39701	1.55206	0.518078	4.17721	10.1373	0.623903	1.20584	1.10979	2.2493	0	0.690094	2.42246	0.776314	0.678815	2.14583	1.11795	0.471981	0.265412	1.47395	1.52685	0.62922	0.885612	0.781978	1.65512	1.02171
CODING	NOVEL	LENGTH	chr12	DENR	novel_4128	minor	1.346	0.111	*,6,9,11,12,14,*/*,l,l,k,k,k,*/122752950,122769034/*,0,0,4,-19,0,0,0,0,0,0,0,0,*	0.270971	0.654306	1.89719	0.912015	2.45018	1.15032	1.31993	1.60711	1.57772	1.37289	0.60601	1.89303	0.887122	0.693634	1.54878	1.51778	0.860737	3.40605	1.30865	1.15621	1.98272	0.667201	0.650164	1.28071	0.52444	0.997685	0.861568	0.268676	2.3222	0.502403	1.9235	1.13765	2.56087	0.983732	0.592713	0.981165	1.52104	0.987158	0.133731	0.947436	0.213676	1.69005	2.66908	0.716335	1.20885	1.53897	0.349561	0.623903	1.92934	0.83234	0.132312	1.63329	4.02555	1.81684	3.75218	0.848518	0.330128	1.81667	2.00592	1.45977	3.48389	1.90856	0.41948	1.62362	1.17297	2.15166	0.893998
CODING	NOVEL	LENGTH	chr12	ANKRD52	novel_4129	major	0.142	0.55	*,,*/*,*/56237901,56241122/*,-67,1287,*	0.270971	0	0.316199	0.182403	0	0.230064	0	0	0	0.137289	0.363606	0	0.177424	0.173409	0.172086	0.216825	0.286912	0.358532	0.654323	0	0	0	1.08361	0.256141	0.26222	0	0	0	0.105554	0.125601	0	0	0.121946	0.245933	0	0	0	0.141023	0.133731	0	0	0	0	0.238778	0	0	0.699122	0	0	0.277447	0	0	0.115016	0.605615	0.258771	0.169704	0	0.139744	0.117995	0.265412	0.267991	0	0	0	0.195495	0	0.127714
CODING	NOVEL	LENGTH	chr11	ZNF215	novel_4130	minor	0.3	0.025	*,8,9,11,12,14,15,*/*,k,k,k,k,k,k,*/6926685,6988216/*,-43,0,0,0,0,0,0,0,0,0,0,0,0,0,*	0.270971	0.436204	0	0.182403	0.204182	0	0.131993	0.200889	0.87651	0	0	0	0	1.56068	0	0	0	0.537797	0.218108	0.64234	0.283246	0.2224	0.216721	0.512283	0	0.332562	0.753872	0.806028	0	0.376802	0.549572	0	0.487785	0	0.444534	0.280333	0.81122	0	0.133731	0.78953	0	0.507015	0.242644	0.596946	0.863463	0.219853	0.699122	0.623903	0.482335	0.277447	0	0	0.230031	0	0	0.509111	0.330128	0	0.117995	0.66353	0.401987	0	0.20974	0.147602	0.390989	0.331024	0
CODING	NOVEL	LENGTH	chr11	TUT1	novel_4131	major	0.856	0.46	*,5,6,8,10,12,14,17,*/*,k,k,k,k,k,k,k,*/62575129,62591404/*,-1115,0,0,0,0,0,0,0,0,0,0,0,0,0,0,0,*	0.270971	0.872409	0.316199	0.182403	0.612546	1.84051	0.263986	0.301333	0	0.549155	0.484808	0.516281	0.532273	0.346817	0.344173	0.216825	0.573825	0.537797	0	0.513872	0.849739	0.1112	0.433443	0.256141	0	0.997685	2.04622	2.14941	2.00553	0.125601	0.549572	1.46269	1.5853	0.737799	1.03725	0	0.202805	0	1.87223	1.57906	0.641029	0.507015	1.45586	0	0	0	0.174781	0.467927	0	0.277447	0.264623	1.02081	1.84025	1.81684	1.55263	1.69704	0.990383	1.39744	2.5959	2.1233	2.00994	1.14513	1.88766	1.18082	2.34593	1.15859	1.53257
CODING	NOVEL	LENGTH	chr11	TUT1	novel_4132	minor	0.201	0.108	*,,*/*,*/62575129,62576657/*,-1115,0,*	0.270971	0.218102	0.316199	0.182403	0.204182	0.230064	0	0.100444	0.175302	0.137289	0.242404	0	0.354849	0	0.172086	0	0	0.179266	0	0	0.283246	0.333601	0.650164	0	0	0.332562	0.430784	0.268676	0.211109	0.376802	0.412179	0	0.365839	0.3689	0.148178	0	0.101403	0.56409	1.06985	0.631624	0.213676	0.507015	0	0	0	0	0.174781	0.155976	0	0.277447	0.529246	0.204162	0	0.605615	0	0	0.165064	0	0.117995	0	0.401987	0.190856	0	0.147602	0	0.331024	0.127714
CODING	NOVEL	LENGTH	chr11	PPP1R14B	novel_4133	minor	0.146	0.065	*,5,6,*/*,k,k,*/64244822,64245670/*,0,0,0,0,0,466,*	0.270971	0	0	0	0	0	0	0.100444	0.175302	0.137289	0.121202	0	0	0	0	0	0	0.358532	0.654323	0	0.283246	0	0	0.256141	0.26222	0	0	0.268676	0.949989	0.125601	0.137393	0	0	0.122967	0.444534	0	0	0.141023	0	0.157906	1.28206	0.33801	0	0	0.172693	0.219853	0.174781	0	0.241167	0.277447	0.79387	0	0	0	0	0.169704	0.165064	0.419233	0.117995	0.132706	0.133996	0	0	0	0	0.165512	0
CODING	NOVEL	LENGTH	chr11	PPP1R14B	novel_4134	minor	0.352	0.157	*,5,6,*/*,k,k,*/64244822,64245377/*,0,0,0,0,0,173,*	0.270971	0.218102	0	0.729612	1.02091	0.460129	0.263986	0	0.350604	0	0.121202	0.172094	0	0.173409	0.860432	0.216825	0.143456	0.179266	0.436216	1.02774	0.849739	0.2224	0	1.53685	0.52444	0.665123	0	0	0	0.251201	0.824358	0.162521	0.365839	0	0.148178	0	0	0.141023	0.133731	0	0.854706	0.169005	0.242644	0	0	0	0	0.311951	0.723502	0	0.264623	0.204162	0.345047	1.81684	0.258771	0.169704	0.330128	0.279488	0.353986	0.66353	0.133996	1.33599	0	0.442806	0.195495	1.98615	0
CODING	NOVEL	LENGTH	chr11	NR1H3	novel_4135	minor	0.401	0.237	*,65,69,71,76,*/*,s,k,k,k,*/47248999,47268550/*,0,0,-293,0,0,0,0,0,0,0,*	0.270971	0	0	0.182403	0	0.920257	0	0.200889	0.87651	0.96102	0.969615	0.344187	0	0.173409	0	0.216825	0.143456	0.179266	0.436216	0.770808	0.283246	0.667201	0	0	0	0	0.215392	0.268676	0.316663	1.25601	1.37393	0	0.243892	0.122967	0.296356	0.840999	0.304208	0.141023	0.133731	0	1.49574	0.33801	0.242644	0	1.20885	0.439706	0.699122	0.155976	0	0.554893	1.05849	0.408323	0.230031	0.605615	0.129386	2.03644	0.330128	0.139744	0.235991	0.66353	0.267991	0.190856	0.41948	0.295204	0.390989	0.165512	1.02171
CODING	NOVEL	LENGTH	chr11	NAA40	novel_4136	minor	0.391	0.039	*,,*/*,*/63956433,63957230/*,-886,2892,*	0.270971	0.218102	0.316199	0	0	0.230064	0.659965	0	0.175302	0.411866	0.121202	0	0.177424	0.520226	0.172086	0.216825	0.430369	0.179266	0.436216	0.256936	0.566493	0.778402	0.216721	0	0	0.665123	0.53848	0.403014	0.73888	0	0.549572	0	1.09752	0.983732	0.592713	0.140166	0.304208	0.282045	0.401193	0	0	0.507015	0.242644	0.119389	0	0.219853	0	0	0	0.554893	0	0.612485	0.115016	0	1.03509	1.01822	0.495192	0.419233	1.29795	0.398118	0.669979	0.190856	1.46818	0.885612	1.95495	0.331024	0.63857
CODING	NOVEL	LENGTH	chr11	MS4A7	novel_4137	minor	0.444	0.018	*,10,*/*,k,*/60378664,60394946/*,0,0,0,1159,*	0.270971	1.74482	0	0.547209	1.42927	0.230064	1.05594	0.200889	0.175302	0.274577	0	0	0.532273	0.173409	0.516259	0	0.430369	0.179266	1.09054	0.385404	0.849739	0.667201	0.650164	0.512283	0.52444	0	0	0.134338	0	0.125601	0.549572	0.162521	0	0	0	0	0.507013	0	0.534923	0.473718	0.854706	0	0	0	0.518078	0	0.524342	0	0	0.277447	0.132312	0	0.345047	4.84492	0.388157	0	0.330128	1.95642	0.825967	0.265412	2.14393	0.572567	0	0	0.195495	0.496537	0.127714
CODING	NOVEL	LENGTH	chr11	MRPL11	novel_4138	minor	0.571	0.013	*,8,10,11,*/*,k,k,k,*/66436112,66438703/*,0,0,0,0,0,0,0,-7,*	0.270971	0.654306	0	0	0.204182	0	0.131993	0.803556	0.701208	0.686443	0.242404	0.688374	0.354849	1.04045	0	0	0.286912	1.25486	0.218108	2.05549	0.566493	0.667201	0	0.256141	0	1.33025	0.646176	1.61206	0.211109	0.376802	0	0.325042	1.21946	0.3689	0.296356	0.981165	0.101403	0.705113	0.267462	0.315812	0.213676	0.33801	0.242644	0.596946	0.518078	0.219853	0.174781	0.779879	0.96467	1.10979	0.396935	0.204162	0.690094	0.605615	0.9057	1.01822	1.15545	1.11795	1.06196	1.19435	0.803974	0.763423	0.20974	0.442806	1.36846	0.662049	0.63857
CODING	NOVEL	LENGTH	chr11	HRASLS2	novel_4139	minor	0.184	0.017	*,3,4,*/*,k,s,*/63553065,63563316/*,0,0,0,0,-5,0,*	0.270971	0.218102	0	0.547209	0	0	0	0.301333	0.701208	0.823732	0	0	0	0.520226	0	0	0	0	0	0	0	0.2224	0.216721	0.768424	0	0.665123	0.107696	0.806028	0.105554	0.753604	0	0	0	0	0.592713	0.140166	0	0.141023	0.401193	0	0	0	0	0	0	0	0	0	0	1.10979	0.264623	0.204162	0	0	0.129386	0	0.330128	0	0.589976	0.132706	0.133996	0.190856	0.41948	0	0	0.165512	0.383142
CODING	NOVEL	LENGTH	chr11	HNRNPUL2	novel_4140	minor	0.384	0.495	*,,*/*,*/62715131,62727355/*,-248,736,*	0.270971	0.436204	0.632397	0.364806	0.204182	0.460129	0.527972	0.401778	0.350604	0.274577	0.363606	0	0	0.173409	0.344173	0.216825	0.430369	0.358532	0.654323	0.770808	0.283246	0.444801	0.866886	0.256141	0	0.332562	0.430784	0.403014	0.105554	0.502403	0.412179	0.487563	0.609731	0.122967	0.592713	0.840999	0.81122	0.846135	0.668654	0.78953	0.213676	0.33801	0.242644	0.477557	1.03616	0	0	0.311951	0.723502	0.83234	0.661558	0.408323	0.115016	0	0	0.509111	0.330128	0	0.471981	0.398118	0.133996	0.190856	0.41948	0	0.390989	0.331024	0.127714
CODING	NOVEL	LENGTH	chr11	CRY2	novel_4141	minor	0.285	0.443	*,,*/*,*/45882066,45882149/*,-1181,1235,*	0.270971	0	0.316199	0	0.408364	0.690193	0.131993	0.401778	0.175302	0.274577	0.121202	0.344187	0.532273	0.173409	0.516259	0	0.143456	0	0.218108	0	0	0.1112	0.650164	0.256141	0.52444	0	0.107696	0.67169	0	0.628003	0.137393	0.650084	0.487785	0.614833	0.148178	0	0.101403	0.282045	0.133731	0.157906	0.854706	0.507015	0.242644	0	0	0	0.174781	0.467927	0.241167	0	0.132312	0.204162	0	1.21123	0.9057	0.678815	0.495192	0.558977	0.235991	0.398118	0.267991	0.381712	0.20974	0.295204	0	0	0.255428
CODING	NOVEL	LENGTH	chr11	C11orf24	novel_4142	minor	0.353	0.173	*,17,*/*,k,*/68267319,68271857/*,-78,0,0,0,*	0.270971	0	0	0.182403	0	0	0	0.200889	0	1.09831	1.69683	0	0.354849	1.38727	0.172086	0.867302	0.573825	0.358532	0.218108	1.02774	0	0.444801	0	1.02457	0	0	0.753872	0	0	0.376802	0.137393	0.650084	1.46335	0	0.148178	0.140166	0	0.282045	0.401193	0.157906	0	0	0.485287	0	0	0	0	0.155976	0.241167	0.554893	0	0.816647	0.920125	0	0.517543	0	0.660256	0	0.117995	2.91953	0	0	0.20974	0	0.977473	0.165512	0.510856
CODING	NOVEL	LENGTH	chr11	BEST1	novel_4143	major	0.368	1	*,,*/*,*/61957232,61958224/*,234,78,*	0.270971	0	0.316199	0.182403	0.204182	0.920257	0	0.301333	0	0	0.242404	0	0.177424	0.173409	1.20461	0.216825	0.430369	2.33046	1.09054	0.770808	1.69948	0.333601	0	0	1.57332	0.332562	0.753872	0.268676	0.105554	0.628003	0.137393	0.162521	0.487785	0.245933	0.148178	0.420499	0.304208	0.705113	0	0	0	0	0	0.238778	0	0	0.349561	0.311951	0	0.277447	0.132312	0.408323	0.345047	0.605615	0.776314	0.169704	0	1.2577	0.117995	0.132706	0.267991	0	0.41948	0	0.195495	1.15859	0.383142
CODING	NOVEL	LENGTH	chr10	MTG1	novel_4144	minor	0.24	0.058	*,10,11,12,*/*,l,k,k,*/133394332,133399529/*,0,-450,0,0,0,0,0,0,*	0.270971	0.436204	1.26479	0.182403	0	0	0	0.100444	0.350604	0.274577	0.121202	0	0	0.520226	0	0.433651	0	0.358532	0.218108	0	1.41623	0	0.433443	0	0	0.332562	0.861568	0.537352	0.633326	0.125601	0.412179	0.325042	0	0.3689	0.296356	0.140166	0	0	0	0.157906	0.427353	0.67602	0.485287	0	0	0.219853	0	0.155976	0.241167	0.277447	0	0	0.460062	0	0.9057	0	0.330128	0.139744	0.707972	0	0	0	0	0.147602	0	0.331024	0
CODING	NOVEL	LENGTH	chr10	CUEDC2	novel_4145	minor	0.475	0.016	*,2,3,5,8,9,10,11,*/*,k,k,k,k,k,k,s,*/102423572,102432526/*,0,0,0,0,0,0,0,0,0,0,0,0,0,0,-5,0,*	0.270971	0.218102	0	0	0	0.690193	0.659965	0.200889	0.175302	0.137289	0.121202	0.172094	0.354849	0.693634	0.516259	0.216825	0.143456	0.358532	0.436216	0.64234	0.849739	0.556001	0.216721	0.256141	1.3111	1.33025	1.18466	0.134338	0.211109	0	0.686965	0.650084	0.365839	0.3689	0	0	1.21683	0.282045	0.668654	0.315812	0.854706	0.67602	1.45586	0.358168	0	0	0.349561	0.779879	0.241167	0.277447	0.529246	0	0.230031	1.21123	0.129386	1.01822	0.495192	0.838465	0.353986	0.132706	0.93797	1.33599	1.25844	0.885612	0.390989	0.331024	0.127714
CODING	NOVEL	LENGTH	chr10	CHST3	novel_4146	major	0.111	1	*,,*/*,*/72011471,72011559/*,-2091,4387,*	0.270971	0.218102	0	0	0	0	0.263986	0	0	0	0.121202	0.344187	0.177424	0	0.172086	0	0	0	0	0	0.849739	0.2224	0.216721	0	0	0.332562	0	0	0	0.125601	0	0	0	0	0.148178	0	0.202805	0	0	0	0	0	0	0	0	0	0	0	0.241167	0	0	0.612485	0.230031	0	0.517543	0	0.165064	0.279488	0.353986	0	0	0	1.0487	0.147602	0.195495	0	0
CODING	NOVEL	LENGTH	chr10	BTRC	novel_4147	minor	0.627	0.053	*,9,11,14,15,18,21,22,23,24,25,26,28,29,30,*/*,l,k,k,k,k,k,k,k,k,k,k,k,k,k,*/101354228,101553155/*,0,-6,0,0,0,0,0,0,0,0,0,0,0,0,0,0,0,0,0,0,0,0,0,0,0,0,0,0,0,0,*	0.270971	0.872409	0.948596	0.364806	0.612546	0.460129	0.263986	0.502222	0.701208	0.96102	1.09082	2.40931	1.06455	0.867043	0.344173	0.650476	0.430369	0.537797	0.872431	0.899276	0.283246	0.556001	1.73377	0	0.78666	0.665123	0.969264	0.537352	0.527772	1.00481	0.549572	0.162521	0.609731	0.491866	0.444534	0.280333	1.01403	1.55125	0.401193	0.947436	0.854706	0.33801	0.242644	0.358168	0.69077	0.219853	0.174781	0.779879	0.241167	0.277447	0.132312	0.408323	0.460062	0.605615	0.776314	0.848518	0.330128	0.279488	0.471981	0.796237	0.93797	0.954279	0.62922	0.295204	0.195495	0.827561	0.255428
CODING	NOVEL	LENGTH:LENGTH	chr1	ZNF678	novel_4148	minor	0.421	0.07	*,5,6,7,11,*/*,k,k,k,l,*/227563724,227677179/*,0,0,0,0,0,0,0,0,995,0,*	0.270971	0.218102	1.26479	0.547209	0.204182	0.920257	0.527972	0.401778	0	0.823732	0.242404	1.03256	0.532273	0.173409	0.516259	0.867302	0.430369	0	0.654323	0.385404	0	0.556001	0.866886	1.02457	0.26222	0.332562	0.969264	0.940366	0	0	0.137393	0.325042	0.487785	0.614833	0.296356	0.280333	0.40561	0.141023	0.267462	0.315812	0	0.169005	0.242644	0.477557	0.345385	1.09926	0.174781	0.155976	0	0.277447	0.264623	0.204162	0.230031	0	1.55263	0.339407	0.495192	0.279488	0.471981	0.398118	0.535983	1.14513	0	0.442806	0.195495	0.331024	0.127714
CODING	NOVEL	LENGTH	chr1	XCL1	novel_4149	minor	0.43	0.02	*,4,*/*,s,*/168576702,168581052/*,4,6,0,0,*	0.270971	0.218102	0.948596	0.547209	0.408364	0	0.923951	0.100444	0.175302	0	0.121202	2.7535	0.177424	0	0	0.216825	0.860737	0	1.09054	0.256936	0.566493	0.1112	0	0	0.78666	0.332562	0.107696	0	0.527772	0.125601	0.137393	0.162521	0.487785	0	0	0.140166	1.72384	1.12818	0.133731	0.473718	0.854706	0.169005	0	2.86534	0.518078	0	0	1.24781	1.447	0.83234	0.264623	0.816647	0.115016	0.605615	0.129386	0.339407	0.660256	0.279488	0	0.398118	0	0.381712	0.41948	0.442806	0	0	0
CODING	NOVEL	LENGTH	chr1	VPS72	novel_4150	minor	0.355	0.036	*,17,19,20,23,*/*,k,k,k,k,*/151177031,151190004/*,-33,0,0,0,0,0,0,0,0,-1,*	0.270971	0.218102	0	0	0.204182	0.230064	0.395979	0.200889	0.175302	0.411866	0.484808	0.344187	0.177424	0.173409	0	0.216825	0.286912	0.358532	0	0.64234	0.849739	0.2224	0.433443	0	0.26222	0.332562	0.323088	0.806028	0.844435	0.251201	0.274786	0.325042	0.243892	0.245933	0.148178	0	0.101403	0.282045	0.267462	0.631624	0	0.507015	0.485287	0.119389	0	0.219853	0.349561	0.467927	0	1.10979	0.661558	0.204162	0.575078	0	0.388157	1.35763	0.660256	0.419233	0.471981	0.398118	0.267991	0.572567	0.20974	0.295204	0.977473	0.662049	0.766284
CODING	NOVEL	LENGTH	chr1	USF1	novel_4151	minor	0.168	0.025	*,8,*/*,l,*/161040009,161040814/*,0,0,87,0,*	0.270971	0	0.632397	0.182403	0	0.230064	0.923951	0.200889	0.175302	0	0.242404	0	0	0	0.172086	0.216825	0	0.179266	0	0	0	0.1112	0	0.256141	0	0	0	0.268676	0	0.376802	0.274786	0	0.243892	0.122967	0.296356	0.280333	0.40561	0.141023	0.401193	0	1.28206	0	0.485287	0.238778	0	0	1.04868	0	0	0.277447	0	0.204162	0	0	0.129386	0	0	0	0	0	0	0.190856	0	0	0.781978	0	0
CODING	NOVEL	LENGTH:LENGTH	chr1	TDRKH	novel_4152	minor	0.337	0.304	*,14,16,17,18,19,20,21,23,25,28,33,36,*/*,k,k,k,k,k,k,k,k,l,k,k,k,*/151774227,151790405/*,0,0,0,0,0,0,0,0,0,0,0,0,0,0,0,0,0,-4,0,0,0,0,0,0,0,6,*	0.270971	0.218102	0	0.182403	1.22509	0.690193	0.131993	0.301333	0.525906	0.137289	0.121202	0.344187	0.177424	0	0.172086	0.433651	0	0.179266	0.436216	0	1.13299	0.556001	1.08361	0	0.26222	0	0.107696	0.403014	0.105554	0.251201	0	0.162521	0.243892	0.3689	0.296356	0.280333	0.304208	0.141023	0.668654	0.315812	0.213676	0.845025	0.727931	0.596946	0.172693	0	0.349561	0.311951	0.482335	0	0.264623	0.204162	0.115016	1.21123	0.517543	0.339407	0.330128	0.279488	0	0.265412	0.401987	0.190856	0.41948	0	0.586484	0.496537	1.02171
CODING	NOVEL	LENGTH	chr1	TAF13	novel_4153	minor	0.442	0.184	*,3,5,6,*/*,l,k,k,*/109063492,109075921/*,420,-20,0,0,0,0,0,0,*	0.270971	0.218102	0.632397	0.364806	0.612546	0.920257	0.659965	0.100444	0.701208	0.549155	0	0.344187	1.24197	0.173409	0.516259	0.867302	0.286912	0	0.218108	0.385404	0.566493	0.778402	0.650164	0.512283	0.26222	0	0.430784	0.537352	0.211109	0.376802	0.274786	0	0.121946	0.122967	0.148178	0.420499	0	0.282045	0.133731	0.157906	0	0.33801	0.242644	0.119389	0.518078	0.439706	0.174781	0.467927	0	0.277447	0	1.63329	1.15016	0.605615	1.29386	0.509111	0.165064	0.838465	0.589976	0.398118	0.669979	0.954279	0.20974	0.885612	0.586484	0.827561	0.63857
CODING	NOVEL	LENGTH	chr1	TAF13	novel_4154	minor	0.363	0.151	*,3,5,6,*/*,l,k,k,*/109063057,109075921/*,-15,-20,0,0,0,0,0,0,*	0.270971	0.436204	0	0	0.204182	0.690193	0.659965	0.301333	0.175302	0.274577	0.484808	0.860468	0.709698	0.693634	0.172086	0.867302	0.430369	0.717063	0.436216	0.128468	0.283246	0.444801	0.650164	0	0.26222	0.332562	0.215392	0.268676	0.211109	0.125601	0.274786	0	0.121946	0.245933	0.148178	0.420499	0.202805	0.282045	0.401193	0.315812	0	1.01403	0.242644	0.358168	0.518078	0.439706	0.873903	0	0.241167	0.83234	0.396935	0.204162	0.230031	0	0.129386	0.509111	0.330128	0.139744	0.707972	0.530824	0.535983	0.763423	0.41948	0.295204	0.195495	0.165512	0.510856
CODING	NOVEL	LENGTH	chr1	TAF13	novel_4155	minor	0.389	0.162	*,2,5,6,*/*,s,k,k,*/109063496,109075921/*,424,47,0,0,0,0,0,0,*	0.270971	0.654306	0.948596	0.182403	0.408364	0.230064	0.395979	0.200889	0	0.274577	0.969615	0.172094	0	0	0.172086	0.216825	0.717281	0.717063	0	0.128468	0.566493	0.778402	0.650164	0.256141	0	0	0.323088	0.134338	0.211109	0.753604	0.412179	0.162521	0.121946	0.122967	0.148178	0.280333	0.912623	0.141023	0.267462	0	0	0.169005	0.485287	0	0.69077	0.659559	0.699122	0	0.482335	0	1.1908	1.63329	0.345047	0	0.776314	1.01822	0.330128	1.11795	0.353986	0.530824	0.267991	0.572567	0.20974	0.295204	0.390989	0.165512	0.766284
CODING	NOVEL	LENGTH	chr1	STPG1	novel_4156	minor	0.249	0.05	*,21,*/*,k,*/24401215,24413674/*,-241,0,0,0,*	0.270971	0.436204	0	0	0	0.230064	0	0.301333	0	0.411866	0	1.03256	0.532273	0.520226	0.344173	0	0	0.179266	0.654323	0.385404	0	0	0	0.256141	0	0	0.430784	0	0.633326	0.628003	0.549572	0.325042	0	0.245933	1.03725	0.140166	0.101403	0.56409	1.20358	0.473718	0.213676	0.33801	0	0.238778	0	0.439706	0	0.155976	0	0.277447	0.264623	0.204162	0.345047	0	0.258771	0.169704	0.330128	0.139744	0	0.398118	0.133996	0	0.62922	0.147602	0	0	0.127714
CODING	NOVEL	LENGTH	chr1	RSBN1	novel_4157	minor	0.312	0.025	*,7,9,10,11,*/*,k,k,k,k,*/113766453,113793508/*,0,0,0,0,0,0,0,0,0,6701,*	0.270971	0.654306	0	0.364806	0	0	0.131993	0.100444	0	0.137289	0.727212	1.20465	0.709698	1.38727	0.344173	0	0	0	0.218108	0.64234	0.566493	0	0.216721	0	0.78666	0	1.18466	0	0	0.753604	0.824358	0	0	0	0	0.140166	0.304208	0	0	0.157906	0	0.169005	0	0.477557	3.28116	0	0	0	0	0.554893	0	0	0	0.605615	0.258771	0.169704	0.165064	0	0.471981	0	0	0.763423	0	0.147602	1.56396	0.165512	0.255428
CODING	NOVEL	LENGTH	chr1	RGS13	novel_4158	minor	0.486	0.013	*,3,*/*,k,*/192636317,192638202/*,0,0,0,38,*	0.270971	0.218102	0	0	1.02091	0.690193	0.659965	0	0	0.137289	0	0	0	0.173409	0	0.216825	0.430369	0.358532	0.218108	0	0.566493	0.1112	0	1.02457	0	0.332562	0	0	0	0	1.09914	0	0.121946	0	0	0	0	0	0	0.157906	0	0	0	0	0	0	0	0.155976	0.241167	0.277447	0	0.204162	0.345047	0	0.388157	0	0	0.279488	0.353986	1.45977	0.267991	0	0.62922	0.442806	1.17297	0	18.5185
CODING	NOVEL	LENGTH	chr1	RAD54L	novel_4159	minor	0.597	0.022	*,9,10,11,13,16,18,22,26,28,29,32,33,35,36,37,38,*/*,k,k,k,k,k,k,k,k,k,k,k,k,l,k,k,k,*/46248408,46278072/*,0,0,0,0,0,0,0,0,0,0,0,0,0,0,0,0,0,0,0,0,0,0,0,0,0,-30,0,0,0,0,0,0,0,0,*	0.270971	0.654306	0.948596	0.729612	0.408364	0.460129	0.263986	0.301333	1.22711	0.686443	0.60601	0.688374	0.354849	0.520226	0.516259	0.216825	0	0.358532	0.218108	0.513872	0.283246	1.112	0.216721	1.02457	0.26222	0.332562	1.18466	0.537352	0.633326	0.376802	0.137393	0.162521	0.365839	0.245933	0.889069	1.54183	0.912623	1.41023	0.401193	0.157906	0.641029	0.169005	0.727931	1.43267	1.03616	0	0.174781	0.623903	1.447	1.10979	0.79387	1.02081	1.4952	0.605615	0.129386	0.339407	0	0	0.707972	0.398118	0.267991	0.381712	0	0.590408	2.73692	0.165512	0.893998
CODING	NOVEL	LENGTH	chr1	PTPN14	novel_4160	minor	0.22	0.082	*,,*/*,*/214350745,214351200/*,-7305,2504,*	0.270971	1.96292	0	0.547209	0.408364	0.460129	0	0	0.175302	0.137289	0.363606	1.03256	0.177424	0	0.172086	0.433651	0.143456	0	0	0.899276	0	0	0.650164	0.256141	0	0	0.323088	0	0.105554	0.251201	0.274786	0	0.121946	0.122967	0	0	0.507013	1.41023	0	0	0	0.169005	0	0.238778	0.518078	0	0	0	0	0	0.264623	0.204162	0	0.605615	0.129386	0.169704	0.330128	0.139744	0.117995	0	0.133996	0	0.20974	0.295204	0	0	0
CODING	NOVEL	LENGTH	chr1	PGLYRP4	novel_4161	minor	0.183	0.081	*,5,8,9,10,11,*/*,k,k,k,k,k,*/153330191,153343558/*,-446,0,0,0,0,0,0,0,0,0,0,0,*	0.270971	0	0.316199	0	3.87946	0	0.263986	0	0.175302	0	0	0.172094	0	0	0	0	0.717281	0.537797	1.09054	0	0.283246	0	0.216721	0	0.26222	0	0	0	0.211109	0	0	0.162521	0	0.3689	0.148178	0	0	0	0.802385	0.315812	0.213676	0	0	0	0.172693	0	0	0	0	0	0	0	0	0	0.258771	0	0	0.558977	0	0	0.401987	0	0	0	0.195495	0	0.255428
CODING	NOVEL	LENGTH	chr1	PDIK1L	novel_4162	minor	0.264	0.025	*,,*/*,*/26111934,26121837/*,19,0,*	0.270971	0.436204	0.316199	0.182403	0	0	0.527972	0.100444	0.525906	0.549155	0	0.172094	0.177424	0	0.516259	0.216825	0	0.358532	0.218108	0.128468	0	0.556001	0.216721	0.768424	0.52444	0.332562	0.215392	0.806028	0.105554	0.628003	0.274786	0	0	0	1.18543	0.420499	0	0.705113	0.267462	0.157906	0	0.169005	0	0.358168	0.345385	0	0.699122	0.623903	0.96467	0	0.396935	0.408323	0.345047	0	0.129386	0	0.330128	0	0.117995	0	0.133996	0	0.20974	0.147602	0	0.165512	0.255428
CODING	NOVEL	LENGTH	chr1	OMA1	novel_4163	minor	1.063	0.023	*,8,9,12,13,16,19,22,*/*,k,k,k,k,k,k,k,*/58481174,58546664/*,0,0,0,0,0,0,0,0,0,0,0,0,0,0,0,-26,*	0.270971	0.436204	1.26479	0.729612	1.22509	1.84051	0.527972	1.20533	1.22711	1.37289	1.69683	0	1.4194	0.693634	1.20461	0.433651	1.14765	1.25486	0.872431	1.28468	1.69948	1.2232	2.38394	1.53685	1.04888	0.997685	2.15392	0.537352	0.211109	2.51201	1.09914	0.812604	1.09752	0.245933	0.889069	1.96233	1.31823	1.55125	0.936116	0.473718	0.427353	0.169005	0	1.31328	1.55423	0.439706	1.04868	0.311951	2.89401	0.554893	1.32312	1.22497	1.38019	1.81684	1.03509	1.01822	0.825319	1.39744	0.707972	0.530824	0.669979	0.572567	0.62922	0.73801	1.95495	0.331024	1.53257
CODING	NOVEL	LENGTH	chr1	MED18	novel_4164	minor	0.847	0.026	*,7,10,*/*,k,s,*/28329180,28335709/*,0,0,0,0,-97,-85,*	0.270971	0.436204	0.948596	1.27682	0.816728	1.61045	0.923951	0.703111	0.525906	0.96102	0.60601	1.03256	1.95167	0.520226	1.03252	0.867302	2.43875	0.179266	0.218108	0.899276	0.566493	1.5568	2.38394	0.256141	0.78666	1.66281	0.753872	1.20904	0.527772	0.628003	0.961751	0.325042	0.853624	0	1.48178	0.420499	0.81122	0.705113	0.668654	0.631624	0.854706	0.507015	0.485287	1.31328	0.518078	1.53897	0.349561	0.467927	0.723502	0.554893	0.396935	0.612485	2.07028	0	1.94079	0.848518	0.495192	0.838465	0.589976	1.06165	1.60795	0.572567	1.0487	0.590408	0	0.827561	0.510856
CODING	NOVEL	LENGTH	chr1	MDM4	novel_4165	minor	1.017	0.089	*,,*/*,*/204555210,204555808/*,1010,6542,*	0.270971	0.436204	0.632397	0.729612	0	1.84051	1.45192	1.40622	1.40242	0.96102	0.60601	0.516281	0.532273	0.173409	0.344173	0.216825	0.430369	0.896329	0.872431	0.256936	1.41623	0.333601	1.08361	0.512283	3.40886	0.665123	1.61544	1.61206	1.37221	1.25601	1.09914	1.13765	1.82919	0.983732	2.07449	1.82216	1.72384	1.97432	0.936116	1.42115	0.641029	1.85906	2.42644	1.67145	0.69077	1.53897	1.39824	2.96354	1.20584	1.94213	0.529246	0.816647	0.230031	0	0.258771	0.678815	1.32051	0.838465	0.589976	0.398118	0.267991	0.190856	0.83896	0.295204	1.17297	0.496537	0.63857
CODING	NOVEL	LENGTH	chr1	LRRIQ3	novel_4166	minor	0.224	0.028	*,29,30,*/*,s,s,*/74182861,74197996/*,0,0,-17,173,0,0,*	0.270971	1.09051	0	0	0.204182	0	0.263986	0.100444	0.350604	0.549155	0.242404	0.516281	0.177424	0	0.688346	0.216825	0.143456	0.717063	0.218108	0.385404	0	0	0.433443	0	0.26222	0	0	0	0.422217	0	0.274786	0.162521	0	0	0.296356	0.560666	0.101403	0	0.133731	0.315812	0.427353	0.169005	0	0	0.518078	0.219853	0	0.311951	0.96467	0	0.264623	0	0.115016	0	0.258771	0	0	0.419233	0.353986	0	0.267991	0.381712	0.62922	0	0	0.331024	0.255428
CODING	NOVEL	LENGTH	chr1	ICMT	novel_4167	minor	0.543	0.271	*,,*/*,*/6222226,6223891/*,66,400,*	0.270971	1.52671	0.316199	0.182403	1.42927	0.230064	0.659965	0.602667	0.87651	0.274577	0.60601	0.688374	1.06455	0.693634	0.344173	0.216825	0.573825	0.537797	0.654323	0.64234	1.13299	0.889602	0.650164	0.768424	1.3111	0.997685	0.861568	0.67169	0	0.628003	0.274786	0.325042	0	0.122967	0.740891	0.560666	0.202805	0.705113	0.401193	0	0	0	0	0.238778	0.518078	0	0.524342	0.311951	1.20584	0	0.529246	0.204162	1.4952	0	0.517543	0.509111	0.495192	0.698721	0.589976	0.398118	0.803974	1.7177	0.41948	0.295204	0.781978	0.331024	0.127714
CODING	NOVEL	LENGTH	chr1	HIST2H4A	novel_4168	minor	0.657	0.042	*,,*/*,*/149833855,149834135/*,-9,0,*	0.270971	1.09051	0.316199	0.364806	0.408364	0	0.395979	0.301333	0.87651	0.823732	1.09082	0	0.709698	1.04045	0.516259	1.08413	0.430369	1.07559	0.436216	1.92702	0.283246	1.8904	0.433443	2.04913	0.78666	1.33025	2.04622	1.20904	0.73888	0.502403	0.824358	0.487563	0.97557	0.122967	1.18543	0.700832	0.507013	0.987158	0.267462	0	0.641029	0.169005	0.485287	0.835724	1.20885	0.439706	0.349561	0.311951	0.482335	1.10979	1.05849	0.408323	0.230031	0	0.258771	0.169704	0.330128	0.279488	0.707972	0.132706	0.267991	1.52685	0.62922	0.590408	0.195495	0.331024	0.383142
CODING	NOVEL	LENGTH	chr1	HENMT1	novel_4169	minor	0.227	0.019	*,7,9,11,12,13,14,*/*,k,k,k,k,k,k,*/108648991,108660973/*,0,0,0,0,0,0,0,0,0,0,0,0,0,10,*	0.270971	0	0.632397	0	0	0.460129	0.263986	0.301333	0.350604	0.411866	0.727212	0.860468	0.532273	0.173409	0	0	0.286912	0	0.436216	0.513872	0.566493	0.556001	0	0.512283	0.26222	0	0.107696	0	0.105554	0	0.137393	0	0.121946	0.614833	0.148178	0.420499	0.304208	0.282045	0.267462	0.157906	0.213676	0	0	0.119389	0.345385	0	0.174781	0.155976	0	0	0	0.612485	0.345047	0	0	0.169704	0	0.419233	0.235991	0.265412	0.401987	0	0.41948	0	0.390989	0	0.127714
CODING	NOVEL	LENGTH	chr1	GPR61	novel_4170	minor	0.121	0.248	*,,*/*,*/109547137,109547915/*,-122,-470,*	0.270971	0	0	0	0.408364	0	0	0.200889	0	0.274577	0	0	0.177424	0.346817	0	0	0.573825	0	0.872431	0	0	0	0.216721	0	0	0	0	0	0	0.251201	0	0	0.243892	0	0.444534	0.140166	0.101403	0.423068	0.534923	0	0	0.33801	0	0.119389	0	0	0	0.623903	0	0	0	0	0.230031	0	0.129386	0	0	0.558977	0.117995	0.132706	0.133996	0	0.20974	0	0	0	0
CODING	NOVEL	LENGTH	chr1	GBP4	novel_4171	minor	1.141	0.035	*,5,6,7,8,9,10,11,12,13,14,*/*,k,k,k,k,k,k,k,k,k,k,*/89181520,89198795/*,-3949,0,0,0,0,0,0,0,0,0,0,0,0,0,0,0,0,0,0,0,0,0,*	0.270971	2.83533	0	1.27682	2.85855	1.15032	0.527972	0.502222	0	0.411866	0.363606	4.81862	1.24197	0	1.03252	0.433651	4.87751	0.358532	1.09054	0.64234	5.66493	0.1112	2.38394	0.512283	6.81772	0.997685	1.07696	0.403014	5.06661	0.628003	1.9235	0.325042	1.34141	1.8445	0.148178	0.560666	0.912623	1.2692	0.401193	0	0.213676	0.33801	0.727931	0.358168	1.38154	0	0.174781	0.623903	0.482335	0.277447	0.396935	0.408323	0	1.21123	2.58771	0.339407	1.32051	3.07437	1.17995	0.398118	0.401987	0	1.0487	0.590408	1.17297	0.165512	0.510856
CODING	NOVEL	LENGTH	chr1	DPH2	novel_4172	minor	0.43	0.042	*,27,41,*/*,l,k,*/43970322,43972415/*,0,-310,0,0,0,0,*	0.270971	0	0.316199	0	0.204182	0.690193	0.791958	0	0	0	0	0.516281	0	0	0.172086	0.216825	0	0.537797	0.654323	0.128468	0	0.556001	0	0.512283	0	0	1.07696	2.55242	1.79442	0.879204	0.686965	0.650084	0.487785	0.3689	0.148178	0	0.507013	1.12818	0	1.57906	0.427353	0.845025	1.21322	0.119389	0	0	0	0.311951	0	0.554893	0.132312	0.204162	0.805109	0.605615	0	0.509111	0.495192	0	0.353986	0.398118	0.93797	0.572567	0.20974	0.590408	0.781978	0.662049	0.63857
CODING	NOVEL	LENGTH	chr1	CDC7	novel_4173	minor	0.343	0.017	*,10,11,12,14,16,17,19,20,22,23,*/*,s,k,k,k,k,k,k,k,k,k,*/91500948,91524041/*,0,83,0,0,0,0,0,0,0,0,0,0,0,0,0,0,0,0,0,0,0,0,*	0.270971	0	0	0.364806	0	0.230064	0	0	1.40242	1.09831	0.242404	1.54884	0	0.346817	0.172086	0	0.286912	0.179266	0.218108	0.385404	0.283246	0.2224	0.216721	1.02457	0	0.665123	0.107696	0.403014	0	0.251201	0.549572	0.162521	0.853624	0.122967	1.18543	0.280333	0.507013	0.846135	0.401193	0	0	0	0	0.596946	0.345385	0.219853	0.524342	0.623903	0	0	0.264623	0.408323	0.230031	0	0	0.848518	0	0	0.589976	0.928943	0.267991	0.381712	0	0.295204	1.36846	0	0.255428
CODING	NOVEL	LENGTH	chr1	CD247	novel_4174	major	0.143	1	*,,*/*,*/167431013,167431226/*,0,53,*	0.270971	0	0.632397	0.364806	1.63346	0	0	0.401778	0.525906	0	0.484808	0	0	0.346817	0	0.433651	0	0	0	0.128468	0.283246	0	0.433443	0	0	0	0	0	0.105554	0	0.274786	0.325042	0	0	0	0	0	0.141023	0	0	0	0	0	0	0.172693	0	0.349561	0.155976	0	0	0	0	0.115016	0.605615	0	0	0	0.838465	0.117995	0	0	0	0.20974	0	0	0	0.255428
CODING	NOVEL	LENGTH	chr1	CCDC28B	novel_4175	minor	1.166	0.046	*,11,12,*/*,k,l,*/32202099,32205194/*,0,0,0,0,16,0,*	0.270971	0.218102	0.948596	0.182403	1.22509	0.460129	1.58392	0.301333	0.701208	0	0.242404	1.54884	1.24197	0.173409	0.860432	0	0.430369	0.717063	1.74486	2.05549	2.83246	0.444801	0.433443	0	0.26222	1.66281	1.61544	1.0747	1.89998	1.00481	1.64872	2.60033	2.31698	0.614833	0.740891	0	1.72384	0.141023	0	1.26325	2.13676	1.35204	1.69851	0.716335	0	0.439706	0.174781	0.467927	0.241167	0.554893	0.529246	2.24578	1.72523	0	1.16447	3.56378	1.8157	2.65514	1.41594	1.72518	2.41192	3.05369	3.56558	0.590408	1.56396	2.31717	2.80971
CODING	NOVEL	LENGTH	chr1	C1orf54	novel_4176	minor	0.311	0.013	*,6,7,8,10,*/*,k,k,k,s,*/150272863,150280835/*,0,0,0,0,0,0,0,0,-24,0,*	0.270971	0.436204	0.316199	0.364806	0.204182	0	0.131993	0	0	0.686443	0.60601	2.40931	0.177424	0.693634	0	0	0.430369	0.179266	0.436216	0.128468	1.13299	0.333601	0.650164	0.768424	0	0	0.323088	2.01507	0	0.376802	0.274786	0.162521	0.365839	0.491866	0.148178	0.420499	0	0.423068	0	0	0	0.507015	0.242644	0.955113	0.345385	0	0	0.623903	0	0.83234	0	0.204162	0	0	0.129386	0.169704	0.330128	0	0	0.132706	0	0.572567	0.20974	0	0	0	0.255428
CODING	NOVEL	LENGTH	chr1	C1orf27	novel_4177	minor	0.431	0.058	*,5,6,7,8,9,10,11,12,14,16,17,18,20,*/*,k,k,k,k,l,k,k,k,k,s,k,k,k,*/186375974,186419009/*,0,0,0,0,0,0,0,0,0,-5,0,0,0,0,0,0,0,0,0,0,-1,0,0,0,0,0,0,0,*	0.270971	0.218102	0	0	0.612546	0.460129	0.527972	0.401778	0.350604	0.411866	0.484808	0.860468	0.177424	0.693634	0.860432	0.867302	0.143456	0.358532	0.218108	0.256936	0.283246	0.444801	0	1.53685	0.26222	0.665123	0.646176	1.34338	0.105554	0.125601	0.412179	0.162521	0.121946	1.1067	0.296356	0.280333	0.507013	0.423068	0	0.78953	0.641029	1.35204	0.485287	0.835724	0	0.219853	0.873903	0.623903	0.723502	0	0.661558	0.204162	0.230031	0.605615	0.646928	0	0.165064	0	0.471981	0.132706	0.133996	0.190856	0.62922	0.590408	0.195495	0.165512	0.383142
CODING	NOVEL	LENGTH	chr1	C1orf27	novel_4178	minor	0.57	0.076	*,5,6,7,8,10,11,12,14,16,17,20,*/*,k,k,k,l,k,k,k,k,s,k,k,*/186375974,186419009/*,0,0,0,0,0,0,0,0,1076,0,0,0,0,0,0,0,0,0,-1,0,0,0,0,0,*	0.270971	0.218102	0.316199	0.182403	0.204182	0.460129	0.527972	0.100444	0	0.823732	0.727212	0.688374	1.77424	1.90749	0.688346	0.867302	0	0.537797	2.61729	0.256936	0	0.1112	0.650164	0.256141	2.35998	0.665123	1.29235	1.20904	0.316663	0.628003	0.137393	0.487563	0.609731	0.245933	0.740891	0.700832	0.507013	1.97432	0	0.157906	0.213676	0.507015	1.21322	1.19389	0.172693	0.659559	0.349561	0.467927	0.723502	0.83234	0.661558	0	0.115016	1.21123	0.129386	0	0.495192	0.139744	0.353986	0.265412	0.267991	0.381712	0.20974	0.73801	0	0.165512	0.510856
CODING	NOVEL	LENGTH	chr1	BLZF1	novel_4179	minor	0.509	0.013	*,7,11,14,15,*/*,k,l,k,k,*/169368342,169386997/*,-20,0,0,0,1146,0,0,0,0,0,*	0.270971	0.218102	0.948596	0.364806	0	0.460129	1.18794	0.100444	0.525906	0.411866	1.09082	0.344187	0.177424	0.520226	0.172086	0.216825	0.430369	0.358532	0.436216	0	0.566493	0.556001	0.866886	0	1.3111	0.332562	0.969264	0	0.949989	0.502403	0.686965	0.325042	0.243892	0.245933	0.740891	0.840999	0.507013	1.2692	0.133731	0.315812	1.28206	1.01403	1.21322	1.79084	0.863463	0.879412	0.524342	0.623903	1.20584	1.10979	0.132312	0.204162	0	0	0.129386	0.169704	0.495192	0	0.471981	0	0.401987	0.954279	0.41948	0	0.390989	0	0.255428
CODING	NOVEL	LENGTH	chr1	AGMAT	novel_4180	minor	0.413	0.171	*,,*/*,*/15571963,15572297/*,-1761,-56,*	0.270971	0.436204	0.948596	0.547209	0.204182	0.690193	0.791958	0.301333	0.175302	0.96102	1.09082	0	0.532273	0.520226	0.688346	0	0.717281	0.537797	0.218108	0.128468	0.283246	0	0.216721	0.768424	0	0.332562	1.07696	0.268676	0.316663	0.251201	0.961751	0.812604	0.365839	0.737799	0	0.280333	0.608415	1.83329	1.33731	0.315812	1.28206	0.33801	0.485287	0.358168	0.69077	0.219853	0.174781	0.155976	0.241167	0	0	0.612485	0	0	0.129386	0.339407	0	0.139744	0.235991	0.66353	0.267991	0.381712	0	0.147602	0	0.165512	0.127714
CODING	NOVEL	COMBINATION	chr9	ZDHHC21	novel_4196	minor	0.373	0.053	*,8,9,10,11,12,13,22,27,*/*,k,k,k,k,k,k,k,k,*/14619098,14693229/*,0,0,0,0,0,0,0,0,0,0,0,0,0,0,0,0,0,0,*	0.270971	0.218102	0.632397	0.182403	0.816728	0.230064	0.923951	0.401778	0.350604	0.274577	0	0.344187	0	0.173409	0.344173	0.650476	0.143456	0	0.436216	0.128468	1.13299	0.778402	0.650164	0	0	0.332562	0.430784	0.268676	0.211109	0.879204	0.274786	0.325042	0.121946	0.122967	0.148178	0.140166	0.304208	0.141023	0.534923	0	0.427353	0.33801	0	0.596946	0.518078	0.219853	0	0.155976	0.482335	0	0.132312	0.408323	0.575078	1.21123	0.776314	0.339407	0.660256	0.139744	0.235991	0.398118	0.133996	0.381712	0.83896	0.590408	1.17297	0.331024	0.63857
CODING	NOVEL	COMBINATION	chr9	TRMO	novel_4197	minor	0.294	0.016	*,12,19,22,24,*/*,k,k,k,k,*/97904992,97922418/*,0,0,0,0,0,0,0,0,0,0,*	0.270971	0.436204	0	0	0.204182	0.230064	0.659965	0.602667	0.350604	0.137289	0.60601	0	0.177424	0.346817	0.516259	0.216825	0.430369	0.537797	0.218108	0	0.566493	0.2224	0	0.256141	0.52444	0	0.430784	0.403014	0.105554	0.376802	0.824358	0.650084	0.487785	0	0	0.140166	0.101403	0.141023	0.668654	0.631624	1.06838	0	0.485287	0.716335	0	0.219853	0	0.311951	0.482335	0.277447	0.264623	0.408323	0.115016	0	0.258771	0	0	0	0.235991	0	0	0.190856	0.20974	0.147602	1.17297	0.662049	0
CODING	NOVEL	COMBINATION	chr9	RFX3	novel_4198	minor	0.347	0.047	*,,*/*,*/3523761,3524480/*,0,0,*	0.270971	0	0.316199	0.182403	0.204182	0.460129	0.527972	1.50667	0	0.274577	0	0.344187	0.177424	0	0.344173	0	0.286912	0.179266	0.654323	0.128468	0	0.1112	0.433443	0.512283	1.57332	0	1.18466	1.20904	1.05554	0.125601	0.137393	0	0.121946	0.737799	0.148178	0	0.202805	0.282045	0.401193	0	0	0.507015	0	0.119389	0	0	0.174781	0.155976	0	0.554893	0	0.204162	0.345047	3.02807	0.258771	0.169704	0.495192	0.279488	0.353986	0.398118	0	0.190856	1.0487	0.442806	0	0.165512	0.255428
CODING	NOVEL	COMBINATION	chr9	PIP5K1B	novel_4199	minor	0.363	0.018	*,,*/*,*/68705762,68707603/*,0,0,*	0.270971	0.436204	0.316199	0.182403	0.204182	0.460129	0.395979	0.100444	0	0.549155	0.969615	0	0.532273	1.04045	0	1.7346	0	0.717063	0.654323	0.385404	0.283246	0.333601	0.866886	0.512283	0.52444	0.665123	0.753872	0.268676	0.73888	0.376802	0.549572	0.325042	0.243892	0.245933	0.296356	0.140166	0.507013	0.282045	0.401193	0.315812	0.427353	0.507015	0	0.955113	0.172693	0.439706	0	1.09183	0	0	0	0.408323	0	0	0	0	0	0	0	1.06165	0.133996	0.572567	0	0.590408	0.390989	0	0
CODING	NOVEL	COMBINATION	chr9	GCNT1	novel_4200	minor	0.24	0.043	*,,*/*,*/76459305,76461300/*,0,0,*	0.270971	0	0	0	0	0	0.659965	0	0	1.09831	0.121202	0	1.59682	0.520226	0.172086	0	0	0.358532	0	0	0	0.2224	0	0	0	0.332562	0.215392	1.74639	0	0.125601	0.274786	0.325042	0.365839	0	0.296356	0.280333	0.202805	0.282045	0.267462	0.157906	0.427353	0.507015	0	0.119389	0	0.439706	0.699122	0	0	0	0.132312	0	0.805109	0	0	0.169704	0.330128	0	0.235991	0	0.267991	0.572567	0	0.885612	0	0.496537	0.127714
CODING	NOVEL	COMBINATION	chr9	FAM206A	novel_4201	minor	0.718	0.054	*,7,*/*,k,*/108934565,108950507/*,0,0,0,0,*	0.270971	0.872409	0.316199	0.912015	1.02091	0.690193	0.791958	1.50667	0.525906	0.686443	1.21202	0.172094	0.354849	0.867043	0.688346	0.433651	0.717281	0.537797	0.436216	1.28468	0.283246	0.667201	1.95049	0	1.57332	1.99537	1.61544	0.403014	0.633326	0.251201	0.274786	1.30017	0.487785	0	0.148178	0.840999	0.507013	0.846135	0.401193	0.631624	0.213676	0.67602	0.970574	0.358168	0.518078	0	0.524342	0.155976	0	0	1.72005	0.612485	0.690094	2.42246	1.16447	0.509111	1.32051	1.11795	0.943962	0.265412	1.60795	0.763423	0.20974	0.590408	0	1.48961	0.127714
CODING	NOVEL	COMBINATION	chr9	DENND1A	novel_4202	minor	0.177	0.033	*,37,39,40,42,44,45,46,49,50,51,54,*/*,k,k,k,k,k,k,k,k,k,k,k,*/123569595,123929889/*,0,0,0,0,0,0,0,0,0,0,0,0,0,0,0,0,0,0,0,0,0,0,0,0,*	0.270971	0	0	0.547209	0	0	0	0.100444	0.525906	0.411866	0.484808	0.344187	0	0	0	0	0.143456	0	0.218108	0.770808	0	0	0	0.512283	0	0	0.107696	0	0	0.251201	0	0	0.121946	0.3689	0	0.140166	0.507013	0.423068	0.267462	0.157906	0.213676	0.507015	0	0.358168	0	0	0	0	0.482335	0	0.132312	0.204162	0.115016	0	0.258771	0.509111	0.165064	0	0.235991	0.796237	0	0	0	0.147602	0.781978	0.165512	0.127714
CODING	NOVEL	COMBINATION	chr9	CARNMT1	novel_4203	minor	0.335	0.107	*,4,5,6,8,10,13,15,*/*,k,k,k,k,k,k,k,*/74983868,75027537/*,0,0,0,0,0,0,0,0,0,0,0,0,0,0,0,0,*	0.270971	0.654306	1.26479	0	0.408364	0.230064	0.131993	0.703111	0.175302	0.549155	0.484808	0.172094	0	0.173409	0.172086	0.216825	0.143456	0.717063	0	0.128468	0	0.444801	0.433443	0.256141	0.26222	0	0.323088	0.537352	0.527772	0.376802	0	0.162521	0.243892	0	0.296356	0	0	0.282045	0.534923	0	1.92309	0.169005	0.242644	0.358168	0	0.219853	1.39824	0.467927	0.96467	0.277447	0.396935	0	0.345047	0	0.258771	0.339407	0.165064	0.139744	0.117995	0.398118	0.267991	0	0.41948	0.147602	0.977473	0.165512	1.02171
CODING	NOVEL	COMBINATION:COMBINATION	chr8	ZNF16	novel_4204	minor	0.62	0.082	*,12,14,*/*,k,k,*/144932590,144950797/*,0,0,0,0,0,0,*	0.541942	1.52671	0.948596	0	0	0.920257	0.131993	0.200889	0.701208	0.686443	0.848413	0.516281	0.354849	0.520226	0.172086	0	0.430369	0.537797	0	1.15621	0.283246	0.889602	0.433443	1.02457	0.52444	0	1.18466	0.537352	0.73888	0.753604	0.686965	1.13765	0.487785	0.491866	0.444534	0.280333	0.40561	0.56409	0.534923	0.78953	0.427353	0.33801	0.485287	0	0.172693	0.219853	0	0.623903	0.723502	0	0.661558	0.408323	1.03514	0.605615	1.42324	0.678815	0.660256	1.11795	1.06196	0.530824	0.669979	0.763423	1.25844	1.03321	0.781978	1.65512	1.788
CODING	NOVEL	COMBINATION	chr8	UBXN8	novel_4205	minor	0.296	0.027	*,16,18,20,21,24,*/*,k,k,k,k,k,*/30744277,30766227/*,0,0,0,0,0,0,0,0,0,0,0,0,*	0.270971	0.436204	0.632397	0.182403	0.204182	0.690193	0.131993	0.100444	0.350604	0.137289	0.121202	0.344187	0	0.346817	0.172086	0	0.286912	0.179266	0.872431	0.128468	0.566493	0.556001	0.216721	0	0	0	0.215392	0.537352	0.422217	0.251201	0.274786	0.325042	0	0.491866	0.740891	0.420499	0.304208	0.423068	0.133731	0.473718	0	0	0.242644	0	0.518078	0.219853	0.524342	0.311951	0.482335	0.554893	0.132312	0.204162	0.230031	0.605615	0.129386	0.509111	0.165064	0.838465	0.235991	0.530824	0	0	0.83896	0.295204	0.195495	0	0.127714
CODING	NOVEL	COMBINATION	chr8	ST3GAL1	novel_4206	minor	0.344	0.078	*,4,5,6,9,12,26,*/*,k,k,k,k,k,k,*/133459937,133499361/*,0,0,0,0,0,0,0,0,0,0,0,0,0,0,*	0.270971	0.436204	0.316199	0.182403	0.204182	0.230064	2.37587	0.401778	0.175302	1.09831	0.121202	0.172094	0	0.520226	0	0.433651	0.286912	0.358532	0.654323	0.128468	0.566493	0.444801	1.51705	0	0.26222	0	0.323088	0.268676	0	0.376802	0.137393	0.812604	0.853624	0	0	0	0.304208	0.141023	1.60477	0.473718	0.641029	0	0.727931	0	0	0.219853	0	0	0	0	0.396935	0	0.345047	0	0.776314	0	0.825319	0.279488	0	0.530824	0.267991	0	0	0.147602	0.390989	0.662049	0.383142
CODING	NOVEL	COMBINATION	chr8	RRM2B	novel_4207	minor	0.441	0.022	*,9,10,12,14,15,17,19,*/*,k,k,k,k,k,k,k,*/102208285,102238441/*,0,0,0,0,0,0,0,0,0,0,0,0,0,0,0,0,*	0.270971	0.654306	0.632397	0.182403	0.612546	0	0.395979	0	0	0.549155	0.363606	1.37675	0	0	0.172086	0.216825	1.57802	1.07559	0.436216	0.128468	0.566493	0.1112	0	0	1.83554	0.332562	0.53848	0.403014	0.73888	0.628003	0.274786	0	0.121946	0.245933	0.444534	0	0.81122	0.141023	0.133731	1.10534	0.641029	0.67602	1.45586	0.716335	0.345385	0	0.349561	0.155976	0	0.83234	0.264623	0.204162	0.345047	0.605615	1.16447	0	0.330128	0.419233	0.707972	0.530824	0.401987	0.381712	0.20974	0	0.781978	0.331024	0.63857
CODING	NOVEL	COMBINATION	chr8	RGS20	novel_4208	minor	0.171	0.024	*,,*/*,*/53880038,53913497/*,0,0,*	0.270971	0	0	0	0.204182	0	0.263986	0.401778	0	0.411866	0.121202	0	0.177424	0.173409	1.03252	0	0.143456	0.358532	0.218108	0	0	0.1112	0	0	0	0	0	0	0	0	0.137393	0.487563	0	0	0	0.560666	0.608415	0	0.802385	0.78953	0.854706	0	0.242644	0.119389	0	0	0.524342	0	0	0	0	0	0.230031	0.605615	0.388157	0.169704	0.330128	0	0.235991	0.265412	0	0.190856	0	0	0	0	0
CODING	NOVEL	COMBINATION	chr8	NSMCE2	novel_4209	minor	1.743	0.027	*,15,17,26,28,*/*,k,k,k,k,*/125091958,125182103/*,0,0,0,0,0,0,0,0,0,0,*	0.270971	1.52671	2.52959	2.18884	1.02091	1.61045	0.659965	1.30578	1.92832	0.549155	4.24207	2.06512	1.06455	1.38727	0.688346	0.867302	2.43875	0.537797	1.30865	1.41315	1.13299	1.2232	0.650164	0.512283	1.3111	1.33025	1.18466	1.61206	2.21664	2.63761	2.88525	0.975125	1.5853	0.737799	2.22267	1.2615	2.12945	3.24352	1.47104	2.05278	1.70941	2.02806	3.63965	3.46229	2.59039	1.31912	0.524342	0.623903	1.20584	3.05191	3.17548	0.816647	1.84025	5.45053	1.42324	1.52733	2.14583	2.37565	1.17995	1.32706	0.535983	1.52685	4.40454	2.36163	1.17297	1.3241	2.04342
CODING	NOVEL	COMBINATION	chr8	NCOA2	novel_4210	minor	1.297	0.062	*,5,7,8,11,12,14,15,17,20,22,24,26,28,29,30,31,32,33,35,36,*/*,k,k,k,k,k,k,k,k,k,k,k,k,k,k,k,k,k,k,k,k,*/70113643,70216997/*,0,0,0,0,0,0,0,0,0,0,0,0,0,0,0,0,0,0,0,0,0,0,0,0,0,0,0,0,0,0,0,0,0,0,0,0,0,0,0,0,0,0,*	0.270971	1.09051	2.52959	0.547209	1.22509	2.30064	1.31993	1.808	0.175302	1.78475	1.21202	0.516281	0.887122	0.867043	0.688346	1.51778	0.573825	1.43413	1.30865	0.770808	1.69948	1.4456	1.51705	2.81756	2.09776	0.997685	1.83083	0.537352	0.844435	1.38161	1.23654	2.43781	0.97557	0.614833	0.740891	0.840999	2.23086	0.846135	0.267462	1.26325	2.35044	0.845025	2.42644	1.43267	1.55423	0.219853	0	2.65159	2.89401	5.54893	1.1908	0	0.345047	0.605615	1.55263	0.678815	1.32051	0.139744	1.41594	0.265412	1.60795	0.190856	3.35584	1.03321	1.56396	1.48961	0.766284
CODING	NOVEL	COMBINATION	chr8	MYOM2	novel_4211	minor	0.096	0.08	*,117,120,126,*/*,k,k,k,*/2127881,2144664/*,0,0,0,0,0,0,0,0,*	0.270971	0	0	0	0	0	0	0	0	0	0	0	0	0	0.860432	0.216825	0	0	1.09054	0	0.566493	0	0	0	0	0.332562	0.323088	0	0	0	0	0	0	0.122967	0.148178	0.840999	0	0	0	0	0.213676	0	0	0	0	0	0	0	0.482335	0	0	0	0.115016	0	0.129386	0	0	0.279488	0	0.132706	0	0	0	0	0	0.331024	0
CODING	NOVEL	COMBINATION	chr8	KCTD9	novel_4212	minor	0.498	0.078	*,5,6,7,9,11,12,14,19,21,23,26,*/*,k,k,k,k,k,k,k,k,k,k,k,*/25429973,25458199/*,0,0,0,0,0,0,0,0,0,0,0,0,0,0,0,0,0,0,0,0,0,0,0,0,*	0.270971	0.872409	0	0	0.408364	0.460129	0.395979	0.301333	0.87651	0.137289	0.727212	1.20465	0	0.520226	0.344173	0.216825	0.573825	0.179266	0.436216	0.128468	0.849739	0.889602	0	0.768424	2.6222	0.332562	1.18466	0.268676	1.1611	0.125601	0.137393	0.487563	0.487785	0.614833	0.592713	0.560666	0.40561	0.987158	0.802385	0.473718	0.854706	0.845025	0.727931	0.238778	0.172693	0	1.04868	0	0.723502	0	0.132312	0.204162	0.345047	0	0.646928	0.169704	0.495192	0.558977	0.707972	0.530824	0	0.190856	0.62922	0.442806	0.977473	0.165512	0.766284
CODING	NOVEL	COMBINATION	chr8	FUT10	novel_4213	minor	0.784	0.044	*,22,28,*/*,k,k,*/33372804,33473064/*,0,0,0,0,0,0,*	0.270971	1.09051	0.316199	0.364806	1.22509	0.920257	0.395979	0.100444	0.525906	1.37289	0.60601	0.860468	0.532273	0.693634	1.20461	0.867302	0.717281	0.179266	1.09054	0.770808	1.41623	0.333601	1.08361	0.512283	0	0.665123	1.29235	0.403014	0.316663	0.879204	0.686965	0.487563	0.365839	0.737799	0.740891	0.700832	0.81122	0.423068	0.267462	0.315812	0.213676	1.69005	1.69851	1.43267	1.38154	0.219853	1.22346	0.623903	0.241167	0.554893	1.1908	0.204162	0.690094	0	0.517543	0.678815	0.660256	1.95642	3.30387	0.530824	0.93797	0.572567	2.0974	0.590408	1.95495	0.165512	0.63857
CODING	NOVEL	COMBINATION	chr8	FBXO43	novel_4214	minor	0.112	0.074	*,3,8,10,*/*,k,k,k,*/100134050,100140683/*,0,0,0,0,0,0,0,0,*	0.270971	0	0.316199	0	0	0	0.527972	0.200889	0	0.274577	0	0	0	0	0.172086	0	0.143456	0.179266	0	0	0	0.1112	0	0	0	0	0	0.268676	0.105554	0.125601	0.549572	0	0.121946	0	0	0	0.40561	0.141023	0.133731	0	0	0	0	0.477557	0	0.659559	0	0	0.723502	0	0.264623	0	0	0	0.129386	0	0.165064	0.139744	0	0.132706	0.133996	0.190856	0.41948	0	0	0	0
CODING	NOVEL	COMBINATION	chr8	FBXO16	novel_4215	minor	0.682	0.083	*,29,30,*/*,k,k,*/28465445,28490186/*,0,0,0,0,0,0,*	0.270971	0.436204	0.316199	0.182403	0.408364	0.460129	0.263986	0.100444	0.350604	1.92204	0.60601	0.516281	0.354849	0.693634	0.172086	1.51778	0.430369	1.25486	0.436216	0.770808	2.26597	0.2224	0.650164	1.02457	1.3111	0.997685	0.430784	1.34338	0.633326	0.502403	1.37393	0.812604	0.609731	0.860766	0.592713	0.420499	1.21683	0	0	0.473718	0.854706	0.169005	0.970574	0.835724	0.345385	0.879412	0.174781	0.467927	0.241167	0.277447	0.661558	0.408323	1.03514	1.21123	0.129386	1.18793	1.32051	0.978209	1.06196	0.66353	0.133996	1.52685	0.62922	1.03321	0.586484	0.165512	0.510856
CODING	NOVEL	COMBINATION	chr8	CTD-2135J3.2	novel_4216	minor	0.586	0.052	*,7,11,12,14,17,*/*,k,k,k,k,k,*/10787825,10839738/*,0,0,0,0,0,0,0,0,0,0,0,0,*	0.270971	0.654306	0.632397	0	0.408364	0.230064	0.263986	0.703111	1.22711	0.686443	0.60601	0.344187	1.06455	0.867043	0.860432	0.433651	0.430369	1.07559	0.872431	0.64234	0.849739	0.333601	0.650164	0.512283	1.04888	0.665123	0.753872	0.268676	0.73888	0.251201	0.824358	0.812604	0.97557	0.737799	0.740891	0.140166	0.40561	0.56409	0.267462	0.315812	1.28206	0	0	0	1.20885	0.439706	0.524342	0.467927	0.723502	0.554893	0.661558	0.408323	1.15016	0	1.03509	0.509111	0.165064	1.11795	0.589976	0.398118	0.93797	0	0.83896	0.295204	1.17297	0.496537	0.127714
CODING	NOVEL	COMBINATION	chr8	ATP6V1H	novel_4217	minor	0.48	0.019	*,9,13,15,18,20,23,25,26,31,32,37,42,*/*,k,k,k,k,k,k,k,k,k,k,k,k,*/53716024,53842956/*,0,0,0,0,0,0,0,0,0,0,0,0,0,0,0,0,0,0,0,0,0,0,0,0,0,0,*	0.270971	1.09051	0.632397	0.912015	1.02091	0.230064	0.527972	0	0.525906	1.2356	0.727212	0.344187	0.177424	0.173409	0.172086	1.08413	0.717281	0.358532	0	0.385404	0.849739	0.1112	0.433443	0.256141	1.3111	0	0.753872	0.134338	0.211109	0.125601	0.412179	0	0	0	0.444534	0.981165	1.21683	0.56409	0	0.157906	1.06838	0.845025	0.727931	0.358168	1.89962	1.97868	0.349561	0.623903	0.482335	0.277447	0.926181	0.408323	0.115016	0	0.646928	0	0.330128	0.139744	0.235991	0.265412	0	0.190856	0.20974	0.295204	0.781978	0.165512	0.255428
CODING	NOVEL	COMBINATION	chr7	ZNF273	novel_4218	minor	0.806	0.086	*,27,28,29,*/*,k,k,k,*/64903419,64923386/*,0,0,0,0,0,0,0,0,*	0.270971	0.436204	1.26479	1.09442	0.408364	0.920257	0.527972	1.30578	0.350604	0.411866	0.242404	0.516281	1.24197	1.73409	1.03252	0.433651	0.286912	1.43413	0.654323	0.513872	0.283246	0.2224	0.433443	1.28071	0.26222	1.66281	1.29235	0.806028	0.73888	0.251201	0.824358	2.27529	1.70725	0.860766	0.296356	1.2615	0.709818	0.705113	0.534923	0.631624	0.641029	0.169005	0.242644	0.238778	0.172693	1.53897	1.04868	1.71573	0	0.83234	0.926181	0.204162	0.115016	0	3.36403	0.678815	0.990383	0.558977	1.29795	0.928943	1.20596	0.190856	0.62922	0.73801	0.781978	1.65512	1.02171
CODING	NOVEL	COMBINATION	chr7	UMAD1	novel_4219	minor	0.183	0.032	*,11,19,*/*,k,k,*/7640821,7967699/*,0,0,0,0,0,0,*	0.270971	0	0	0.364806	0	0.690193	0	0	0.175302	0	0.121202	0.344187	0.709698	0.173409	0.172086	0	0	0	0	0.128468	0.283246	0.333601	0	0	0	0	0	0.268676	0.527772	0	0.412179	1.13765	0.121946	1.1067	0.148178	0.140166	0.101403	0.282045	0	0.473718	0	0.33801	0.727931	0	0.345385	0	0.174781	0.155976	0	0	0.396935	0	0.230031	0.605615	0	0	0	0.139744	0	0	0	0.190856	0	0.147602	0	0.331024	0
CODING	NOVEL	COMBINATION	chr7	TTC26	novel_4220	minor	0.17	0.035	*,10,11,12,13,16,18,21,22,24,26,28,29,30,31,32,*/*,k,k,k,k,k,k,k,k,k,k,k,k,k,k,k,*/139133860,139189321/*,0,0,0,0,0,0,0,0,0,0,0,0,0,0,0,0,0,0,0,0,0,0,0,0,0,0,0,0,0,0,0,0,*	0.270971	0	0.316199	0	0	0.690193	0	0.200889	0	0.137289	0.363606	0	0	0.173409	0	0.650476	0.143456	0	0.218108	0.256936	0	0.2224	0.433443	0	0	0.332562	0.107696	0	0.105554	0.125601	0	0	0	0	0.148178	0.140166	0.202805	0.141023	0.133731	0.157906	0	0	0.727931	0.477557	0.345385	0.659559	0.174781	0.467927	0	0	0.264623	0.204162	0.345047	0	0	0	0.165064	0.419233	0.117995	0.398118	0.267991	0	0.20974	0.295204	0.195495	0	0
CODING	NOVEL	COMBINATION	chr7	TMEM168	novel_4221	minor	0.53	0.022	*,14,21,*/*,k,k,*/112767744,112790160/*,0,0,0,0,0,0,*	0.270971	0.654306	0.632397	0.182403	0.204182	0.460129	0.923951	0.100444	0.87651	0.411866	0.848413	0.344187	0	1.04045	0.516259	0.433651	0.143456	0.537797	0.436216	0.513872	0.566493	0.778402	0.216721	0.512283	0.78666	0	1.40005	0.806028	0	1.25601	0.549572	0.325042	0.121946	0.491866	0.296356	0.560666	0.304208	1.12818	0.133731	0.473718	0.641029	0.507015	0	0.119389	0.69077	0.659559	0.699122	0.155976	1.20584	0	0.264623	0.612485	1.15016	0.605615	0.776314	0.509111	0.990383	0	0.707972	0.265412	0.267991	0.381712	0.83896	0.147602	1.95495	0.331024	0.766284
CODING	NOVEL	COMBINATION	chr7	SLC25A40	novel_4222	minor	0.7	0.022	*,10,14,16,17,18,19,22,24,27,*/*,k,k,k,k,k,k,k,k,k,*/87836361,87876096/*,0,0,0,0,0,0,0,0,0,0,0,0,0,0,0,0,0,0,0,0,*	0.270971	1.30861	0.316199	0.912015	0.612546	0.920257	0.923951	1.10489	0.175302	1.09831	0.242404	0.344187	0.709698	0	0.516259	0.216825	0.573825	1.43413	0	0.64234	0.566493	1.0008	0.650164	0.768424	1.04888	1.33025	1.61544	0.67169	0.422217	0.376802	0.824358	0.650084	0.731677	0.122967	1.62996	0.420499	0.912623	0.705113	0.668654	0.947436	1.06838	0.67602	0.970574	0.716335	0.69077	0.219853	0.174781	1.24781	1.20584	0.554893	0.264623	0.204162	0.460062	0	1.16447	0.678815	0.660256	0.698721	0.707972	0.398118	1.20596	0	1.0487	0.73801	0.977473	1.15859	0.63857
CODING	NOVEL	COMBINATION:COMBINATION	chr7	RP11-577H5.5	novel_4223	minor	0.577	0.446	*,2,3,4,5,6,8,*/*,k,k,k,k,k,k,*/102637633,102671552/*,0,0,0,0,0,0,0,0,0,0,0,0,0,0,*	0.270971	0	0.632397	0.547209	0.408364	0.460129	0.395979	0.803556	1.40242	0.686443	1.21202	0.172094	0.177424	0.520226	1.72086	1.7346	0.573825	0.896329	0.654323	0.770808	1.41623	0.444801	0.866886	1.28071	0.52444	0.665123	2.26162	0.806028	0.422217	0.251201	0.549572	0.487563	0.487785	0.3689	0	0.140166	0	0.282045	0.133731	1.42115	0.427353	0	0.970574	0	0	0.659559	0	0	0.723502	0.277447	0.661558	0	0	0	1.94079	1.18793	0.990383	0	0.353986	0.66353	0	0.381712	0.41948	0.885612	0	0.993073	0.255428
CODING	NOVEL	COMBINATION	chr7	RP11-514P8.12	novel_4224	minor	0.238	0.018	*,5,7,10,13,22,24,27,*/*,k,k,k,k,k,k,k,*/102538525,102572472/*,0,0,0,0,0,0,0,0,0,0,0,0,0,0,0,0,*	0.270971	0	0	0	0.204182	0.460129	0.263986	0	0.175302	0	0.121202	0	0.177424	0	0.344173	0	0	0.358532	0.218108	0	0.566493	0	0	0	0.26222	0.332562	0.107696	0	0	0.125601	0.274786	0.487563	0.365839	0	0.148178	0.280333	0.304208	0.141023	0	1.26325	0	0.845025	0.242644	0	0.172693	0	0	0.155976	0.241167	0	0	0.204162	0.230031	0	1.03509	0.169704	0.825319	0.698721	0.471981	0.66353	1.20596	0.381712	0.41948	0	0	0.496537	0.255428
CODING	NOVEL	COMBINATION	chr7	RALA	novel_4225	minor	0.323	0.021	*,9,10,13,14,*/*,k,k,k,k,*/39623825,39706123/*,0,0,0,0,0,0,0,0,0,0,*	0.270971	0.218102	0.632397	0	0.816728	0	0.527972	0.200889	0.525906	0	0.242404	0.860468	0.177424	0.173409	0	0	0.860737	0.358532	0.218108	0.128468	0	0.2224	0.216721	0	1.04888	0.332562	0.107696	0.268676	0.316663	0.628003	0.137393	0.812604	0.487785	0.491866	0.148178	0.420499	0.40561	0.141023	0.267462	0	0.427353	0.845025	0.242644	0.596946	0.345385	0.219853	0.349561	0.623903	0	0.277447	0.132312	0	0	0	0.388157	0.509111	0.330128	0	0.707972	0.265412	0.535983	0.381712	0.62922	0.295204	0.195495	0.165512	0.510856
CODING	NOVEL	COMBINATION:COMBINATION	chr7	POLR2J3	novel_4226	minor	0.852	0.08	*,2,3,4,5,14,20,*/*,k,k,k,k,k,k,*/102538525,102572443/*,0,0,0,0,0,0,0,0,0,0,0,0,0,0,*	0.270971	0	0.948596	0.364806	0.612546	0.230064	0	0.200889	1.22711	0.137289	0.969615	0.516281	0	2.77454	0.344173	0.216825	0.430369	0.358532	1.52675	0	1.41623	0.444801	0.650164	0.768424	2.35998	0.997685	3.12318	0.268676	0.844435	0.376802	0.549572	1.62521	1.34141	0.737799	2.22267	0.700832	1.01403	0.423068	1.20358	1.10534	1.70941	0.507015	0.242644	0	1.89962	4.17721	0.699122	0.155976	0	0.277447	0.529246	0.204162	0.460062	0	2.84648	0.509111	1.98077	0.698721	0.471981	0.530824	0.535983	0.954279	1.46818	0.295204	0.977473	0.496537	1.14943
CODING	NOVEL	COMBINATION	chr7	NRF1	novel_4227	minor	0.226	0.026	*,7,10,12,13,14,16,17,18,19,20,*/*,k,k,k,k,k,k,k,k,k,k,*/129611824,129755018/*,0,0,0,0,0,0,0,0,0,0,0,0,0,0,0,0,0,0,0,0,0,0,*	0.270971	0	0	0	0.204182	0	0.263986	0	0	0	0.121202	0	0.532273	0.867043	0.344173	0	0.143456	0.358532	0	0.256936	0.283246	0.2224	0.433443	0.256141	0.26222	0	0.215392	0.403014	0	0.753604	0.137393	0.162521	0.121946	0.491866	0	0.420499	0	0	0.133731	0.631624	0.213676	0.507015	0.242644	0	0	0	0.174781	0	0	0	0.264623	0.408323	0.575078	0	0.129386	0.169704	0	0.139744	0.589976	0.132706	0.401987	0.190856	0	0.147602	1.75945	0.165512	0.63857
CODING	NOVEL	COMBINATION	chr7	METTL2B	novel_4228	minor	1.694	0.03	*,5,7,10,12,*/*,k,k,k,k,*/128476875,128488323/*,0,0,0,0,0,0,0,0,0,0,*	0.270971	2.18102	1.26479	1.27682	3.47109	2.76077	0.395979	2.00889	1.92832	0.686443	3.51486	1.89303	2.30652	0.520226	1.03252	0.216825	0.286912	1.97192	1.30865	3.72557	2.83246	3.11361	2.81738	3.84212	2.09776	0.665123	0.861568	2.55242	1.47776	0.502403	1.9235	2.27529	1.09752	1.59856	2.07449	2.9435	1.31823	2.82045	0.936116	1.57906	1.92309	1.69005	0.970574	1.31328	1.55423	0.879412	1.04868	3.58744	2.41167	1.66468	1.05849	1.42913	1.72523	1.21123	2.32894	1.01822	0	0.419233	2.71389	1.45977	0.803974	1.52685	0	3.24724	3.32341	0.662049	1.14943
CODING	NOVEL	COMBINATION	chr7	KBTBD2	novel_4229	minor	0.416	0.029	*,8,*/*,k,*/32870880,32891536/*,0,0,0,0,*	0.270971	0.218102	0	0.547209	0	0.230064	0	1.00444	0.525906	0.274577	0.727212	0	0.354849	0.867043	0.516259	0	0.430369	0.717063	0.436216	0.64234	0.566493	1.3344	0.650164	0	0.52444	0.997685	0.430784	0.403014	0	0.502403	0.274786	0.162521	0.487785	0	0.592713	0.420499	0.507013	0.423068	1.06985	0.78953	0.427353	0.507015	0.485287	0.238778	0.69077	0.219853	1.22346	0.311951	0	0.554893	0.529246	0	0.115016	0	0.258771	0.678815	0.495192	0.279488	0.353986	1.06165	0.133996	0.572567	0.41948	0.147602	0	0	0.255428
CODING	NOVEL	COMBINATION	chr7	GLCCI1	novel_4230	minor	0.794	0.048	*,11,15,20,25,28,*/*,k,k,k,k,k,*/8004059,8086193/*,0,0,0,0,0,0,0,0,0,0,0,0,*	0.270971	0.654306	2.21339	0.547209	0.408364	0.460129	1.31993	0.200889	1.05181	0.823732	0.60601	0.344187	0.354849	1.38727	1.72086	1.30095	1.00419	0.358532	0.872431	0.385404	0	1.3344	0.866886	0	0.78666	0.997685	1.07696	1.0747	0.211109	1.25601	0.686965	0.325042	0.487785	0.3689	0.444534	0.560666	1.11543	0.282045	0.668654	1.26325	0.213676	0.67602	0.242644	0.596946	0.345385	0.219853	0.174781	0.155976	1.92934	0.83234	0.661558	0.612485	0.805109	0	0.776314	0.848518	1.15545	0.419233	0.589976	1.85789	1.47395	1.14513	1.67792	0.885612	2.34593	1.3241	1.14943
CODING	NOVEL	COMBINATION	chr7	BBS9	novel_4231	minor	0.547	0.222	*,11,15,18,21,22,23,25,26,*/*,k,k,k,k,k,k,k,k,*/33130041,33314260/*,0,0,0,0,0,0,0,0,0,0,0,0,0,0,0,0,0,0,*	0.270971	0.436204	0.316199	0.182403	1.02091	0.460129	0.791958	0.200889	0.525906	0.274577	1.45442	1.20465	0.354849	0.867043	0.172086	0.433651	0.286912	1.07559	0	0.128468	0.566493	0.1112	0.433443	0.256141	2.09776	1.33025	0.753872	0.806028	1.1611	0.376802	1.09914	0.487563	0.243892	0.491866	0.740891	0.700832	0.81122	0.282045	0.668654	0.473718	0	0.507015	0.242644	0.596946	0.518078	0.219853	0.524342	0.467927	0.482335	0.277447	0.264623	0	0.345047	0	0	0.678815	0.165064	0.419233	0.471981	1.59247	0.401987	0.763423	0.83896	0.73801	0.781978	0.331024	0.63857
CODING	NOVEL	COMBINATION	chr7	ANKRD7	novel_4232	major	0.814	0.745	*,9,10,11,12,15,*/*,k,k,k,k,k,*/118214804,118242349/*,0,0,0,0,0,0,0,0,0,0,0,0,*	0.270971	1.74482	0	0.182403	0.612546	1.15032	1.71591	0.803556	0.701208	0.96102	0.727212	0	1.06455	0.520226	0.860432	0.650476	0.430369	2.15119	2.39919	1.15621	0.849739	1.112	0.433443	2.04913	1.04888	0.997685	0.53848	0.268676	0.105554	0	0	0.487563	1.09752	0.737799	0.148178	0.280333	1.31823	0.423068	1.20358	0.631624	0.641029	1.35204	1.45586	0.358168	0.345385	0	0.699122	0.779879	0.96467	0.83234	1.1908	0.204162	0.115016	5.45053	0.517543	0	0.990383	0.558977	0.943962	0.530824	0.401987	0.381712	0.83896	0.885612	0.586484	1.15859	0.510856
CODING	NOVEL	COMBINATION	chr6	ZSCAN31	novel_4237	minor	0.252	0.079	*,8,13,*/*,k,k,*/28324806,28336082/*,0,0,0,0,0,0,*	0.270971	0	0.316199	0	0.612546	0	0.791958	0	0.175302	0.274577	0	0.172094	0.177424	0.346817	0.516259	0.216825	0.143456	0.179266	0.218108	0.385404	0	0.2224	0.216721	0.256141	0.26222	0.332562	0	0.806028	0	0.376802	0.686965	0.650084	1.21946	0.491866	0	0.140166	0.202805	0	0	0.315812	0.854706	0.169005	0	0.119389	0	0	0	0.155976	0.482335	0.277447	0.132312	0	0.230031	0	0.258771	0.509111	0	0.139744	0.235991	0.265412	0.401987	0	0.20974	0.442806	0.390989	0.496537	0.127714
CODING	NOVEL	COMBINATION	chr6	ZSCAN26	novel_4238	minor	0.615	0.036	*,12,15,17,*/*,k,k,k,*/28267213,28276195/*,0,0,0,0,0,0,0,0,*	0.270971	0.654306	0.948596	1.82403	0.204182	0.690193	0.923951	1.00444	0.350604	0.549155	0.727212	0.516281	0.532273	1.04045	0.516259	0.216825	0.430369	0.179266	0.654323	0.256936	0	1.3344	0.866886	0.512283	0.78666	0.997685	0.107696	0.940366	0.422217	0.753604	0.961751	0.325042	0.243892	0.245933	0.592713	0.840999	0.40561	0.987158	0.668654	0.473718	0	0	1.94115	0.596946	0.69077	1.31912	0.524342	1.09183	0.723502	0	0.264623	0.204162	0.115016	3.02807	0.388157	0.509111	0.495192	0.279488	0	0.398118	0.401987	0.190856	1.46818	0.295204	0.195495	0.496537	0.63857
CODING	NOVEL	COMBINATION	chr6	ZSCAN16	novel_4239	minor	0.302	0.016	*,5,8,*/*,k,k,*/28124677,28129372/*,0,0,0,0,0,0,*	0.270971	0	0.632397	0.182403	0.408364	0.460129	0.263986	0	0.175302	0	0.484808	0	0.177424	0.346817	0.172086	0.216825	0.286912	0	0.436216	0.385404	0.283246	0.2224	0	0.256141	0	0	0	0	0.844435	0.251201	0	0.975125	0.731677	0.860766	0	0.420499	0.202805	0.423068	0.133731	0.631624	0.213676	1.01403	0	0	0.345385	0	0.174781	0	1.20584	0	0.661558	0.408323	0.115016	0	0.776314	0	0	0.978209	0.943962	0.132706	0	0.572567	0.20974	0.590408	0.781978	0	0
CODING	NOVEL	COMBINATION	chr6	ZSCAN12	novel_4240	minor	0.313	0.032	*,4,9,12,13,15,*/*,k,k,k,k,k,*/28380871,28399657/*,0,0,0,0,0,0,0,0,0,0,0,0,*	0.270971	0.436204	0.948596	0.547209	1.02091	0.460129	0.527972	0.100444	0.525906	0.411866	0.242404	0.344187	0.532273	0.346817	0	0.433651	0	0.358532	0.218108	0.513872	0.283246	0.333601	0.216721	0	0	0	0.215392	0.268676	0.105554	0.753604	0	0.487563	0.243892	0.245933	0.296356	0.140166	0.101403	0.846135	0.401193	0.473718	0.213676	0.845025	0.485287	0.835724	0.172693	1.31912	1.04868	0	0	0.277447	0.264623	0.204162	0.115016	0	0.129386	0.169704	0.330128	0.139744	0.117995	0	0	0.190856	0	0	0.195495	0	0.255428
CODING	NOVEL	COMBINATION	chr6	TSTD3	novel_4241	minor	0.241	0.034	*,9,12,*/*,k,k,*/99521147,99553704/*,0,0,0,0,0,0,*	0.270971	0.218102	0	0	0	0.460129	0.131993	0.100444	0.175302	0.274577	0	0.688374	0	0.173409	0	0.433651	0.143456	0.537797	0.218108	0.899276	0	0.1112	0	0.512283	0	0.997685	0.430784	0.67169	0.316663	0	0.137393	0.162521	0	0	0.444534	0	0.202805	0.282045	0	0.315812	0.427353	0	0	0	0.345385	0	0	0.155976	0.241167	0.277447	0.264623	0.204162	0	0	0.258771	1.01822	0.165064	0	0.117995	0.928943	0.133996	0.190856	0.62922	0	0.195495	0.993073	0.255428
CODING	NOVEL	COMBINATION	chr6	TSTD3	novel_4242	minor	1.363	0.191	*,9,*/*,k,*/99521147,99531632/*,0,0,0,0,*	0.270971	1.30861	1.58099	0.912015	2.65437	2.07058	1.18794	1.70756	0.525906	1.51018	2.06043	2.5814	0.532273	1.73409	1.03252	2.38508	1.43456	1.25486	3.70783	2.44089	1.69948	1.2232	0.866886	1.53685	1.3111	0.997685	2.26162	2.95544	0.949989	1.13041	0.549572	0.650084	1.70725	1.59856	0.592713	1.82216	1.72384	1.12818	0.401193	2.05278	3.84618	2.19707	0.242644	1.0745	0.863463	2.85809	1.22346	0.467927	1.447	1.66468	1.85236	0.408323	1.26517	0.605615	1.55263	1.35763	1.32051	0.558977	0.353986	1.85789	0.803974	0.572567	0	0.442806	1.36846	0.165512	0.893998
CODING	NOVEL	COMBINATION	chr6	TSTD3	novel_4243	minor	0.615	0.086	*,8,9,*/*,k,k,*/99521147,99531632/*,0,0,0,0,0,0,*	0.270971	1.09051	0.632397	0.729612	0.612546	0.460129	0.923951	0.502222	0.350604	0.686443	0.727212	0.688374	0.354849	0.173409	1.20461	0.433651	1.57802	0.896329	0	0.513872	0	0.444801	0.433443	0.768424	1.04888	1.33025	0.430784	0.134338	0.422217	0.502403	0.961751	0	1.21946	0.122967	0.444534	0.420499	0.709818	0.56409	0	0.473718	0.641029	1.52105	0.970574	0.955113	0.69077	0.439706	0.174781	0.311951	0.241167	1.10979	1.58774	0.612485	0.345047	0	0.9057	0.169704	1.15545	0.838465	0.117995	0.796237	0.535983	0	0.62922	1.03321	1.36846	0.165512	0.63857
CODING	NOVEL	COMBINATION	chr6	TRIM39	novel_4244	minor	0.221	0.19	*,97,102,107,108,110,113,*/*,k,k,k,k,k,k,*/1637220,1651943/*,0,0,0,0,0,0,0,0,0,0,0,0,0,0,*	0.270971	0	0	0.547209	0	0	0.131993	0.602667	0.175302	0.411866	0	0.172094	0	1.04045	0	0.433651	0.573825	0.179266	0	0.128468	0.283246	0.444801	0.216721	0.512283	0.26222	0.332562	0	0.537352	0.105554	0.376802	0	0.650084	0.243892	0.3689	0.148178	0.140166	0	0	0	0.315812	1.06838	0.33801	0	0.119389	0	0	0	0	0	0.277447	0.264623	0	0.115016	0	0.388157	0.169704	0.165064	0.419233	0.353986	0.132706	0.669979	0	0.20974	0.147602	0.195495	0.165512	0
CODING	NOVEL	COMBINATION	chr6	TBC1D7	novel_4245	minor	0.688	0.033	*,9,*/*,k,*/13305187,13307596/*,0,0,0,0,*	0.270971	1.09051	1.26479	1.09442	0.612546	0.690193	1.05594	0.904	0.701208	0.274577	0.363606	0.344187	1.06455	0.520226	1.37669	0.867302	1.00419	1.25486	0.872431	0.385404	0.849739	1.2232	0	0.256141	0.26222	0.332562	0.430784	0.537352	1.1611	0.376802	0.824358	0.162521	0.487785	0.614833	0.592713	0.700832	0.608415	0.705113	0.401193	0.947436	0	0.507015	0.970574	2.14901	0.345385	0.219853	0.174781	0.779879	0.723502	0.554893	0.264623	0.816647	0.575078	0	0.646928	1.18793	0.495192	0.419233	0.353986	1.85789	1.33996	0.763423	0.41948	0.295204	0.586484	0.662049	1.53257
CODING	NOVEL	COMBINATION	chr6	SYNE1	novel_4246	minor	0.769	0.054	*,7,8,9,11,13,14,15,16,20,22,24,25,27,30,31,35,37,*/*,k,k,k,k,k,k,k,k,k,k,k,k,k,k,k,k,k,*/152122676,152185274/*,0,0,0,0,0,0,0,0,0,0,0,0,0,0,0,0,0,0,0,0,0,0,0,0,0,0,0,0,0,0,0,0,0,0,0,0,*	0.270971	1.96292	0.316199	1.09442	0.204182	0.690193	1.31993	0.301333	0.525906	0.823732	0.848413	0.344187	1.59682	0.346817	2.06504	0.650476	0.430369	0.358532	3.05351	1.15621	1.41623	1.7792	0.216721	1.02457	0	0	0.646176	0	0.316663	3.14002	1.23654	0.487563	1.46335	0	0.296356	0.840999	3.24488	0.423068	0.401193	0.473718	0.213676	0	0.242644	0.119389	0	0	0	0	0	0	0.396935	0	0.115016	1.21123	0.517543	1.01822	1.48558	0.139744	0.825967	0.398118	0.669979	0	0.20974	1.77122	1.56396	1.15859	3.7037
CODING	NOVEL	COMBINATION	chr6	SLC35A1	novel_4247	minor	0.443	0.016	*,6,7,9,11,*/*,k,k,k,k,*/87473019,87511399/*,0,0,0,0,0,0,0,0,0,0,*	0.270971	0	0	1.09442	0.612546	0.920257	0	0	0.175302	0.274577	0.363606	0.172094	0.709698	0.867043	0.172086	1.30095	1.72147	0.179266	0.218108	0.385404	1.13299	0.333601	0.650164	0.256141	0.52444	0.332562	0.215392	0.134338	0	0.376802	0.412179	0.487563	0.487785	0.491866	1.18543	0.700832	0.40561	0.282045	0	0.473718	0.213676	0.67602	0	0.238778	0.172693	0	0.349561	0.311951	0.241167	0.83234	0.264623	1.02081	0.230031	0	0.776314	0.509111	0.990383	0.419233	0.353986	0.66353	0.401987	0.190856	0.20974	0.590408	0.977473	0.496537	0.255428
CODING	NOVEL	COMBINATION	chr6	SLC35A1	novel_4248	minor	0.424	0.015	*,4,6,7,9,11,*/*,k,k,k,k,k,*/87473019,87511399/*,0,0,0,0,0,0,0,0,0,0,0,0,*	0.270971	0.436204	0	0.364806	0.408364	0	0.131993	0.301333	0	0.549155	0.363606	1.03256	0.354849	0.520226	0.172086	0.433651	0.286912	0.537797	1.09054	0.128468	0.283246	0.1112	0.433443	0.768424	0.26222	0	0.646176	0.134338	0.211109	1.13041	0	0.325042	0.121946	0.614833	0	0.140166	1.01403	0.705113	0.267462	0.315812	0	0.507015	0	0.477557	0.518078	0.659559	0.524342	0.311951	0.723502	0.83234	0.132312	0	0.460062	1.21123	1.16447	0.678815	0.330128	0.419233	0.117995	0.530824	0.669979	0.763423	0.83896	0.295204	0.586484	0	0.766284
CODING	NOVEL	COMBINATION	chr6	RWDD2A	novel_4249	minor	0.377	0.021	*,7,10,*/*,k,k,*/83193443,83195595/*,0,0,0,0,0,0,*	0.270971	0	0.632397	0.182403	0	0.460129	0.527972	0	0.525906	0.411866	0.121202	0	0.532273	0.173409	0.172086	0	0.143456	0.358532	0	0	0.283246	0.556001	0	0.256141	0	0.332562	0.861568	0.134338	0.633326	0.376802	2.33568	0.975125	0.853624	0	0.444534	0	0	0.141023	0.668654	0.315812	0.213676	0.507015	0.727931	0	0	0.439706	0.174781	0.155976	0	0.554893	0.132312	0	0.805109	0	0.388157	0.339407	0	1.11795	0.235991	0.530824	0.535983	0.190856	0.41948	0.885612	1.95495	0.662049	0.63857
CODING	NOVEL	COMBINATION	chr6	PTPRK	novel_4250	minor	0.343	0.044	*,50,*/*,k,*/584938,590557/*,0,0,0,0,*	0.270971	0.872409	0.632397	0	0.204182	0.460129	0.395979	0.200889	0.175302	0.137289	0.363606	1.20465	0.354849	0.173409	0	1.08413	0.143456	0.358532	0.436216	0.128468	1.41623	0.2224	0.216721	1.02457	0.52444	0.665123	0.107696	0	0.211109	0.376802	0.274786	0	0.243892	0.245933	0.148178	0.140166	0.101403	0.282045	0	0.315812	0.213676	0.169005	0	0.238778	0	0	0	0.155976	0.241167	0.554893	0	0.408323	0.115016	1.21123	1.16447	0.169704	0.825319	0.139744	0.471981	0.132706	0.267991	0	0.41948	0.442806	0.977473	0.165512	0.383142
CODING	NOVEL	COMBINATION	chr6	PRIM2	novel_4251	minor	0.525	0.024	*,5,6,7,8,11,13,*/*,k,k,k,k,k,k,*/57317701,57434971/*,0,0,0,0,0,0,0,0,0,0,0,0,0,0,*	0.270971	0.436204	0	0.182403	0.204182	0.460129	0.659965	0.200889	0.525906	0.686443	0.121202	1.03256	0.354849	0.520226	0.344173	0.433651	0.143456	0.179266	0.218108	1.28468	0.566493	0	1.08361	0.512283	0.52444	0.665123	0	0.403014	0.422217	0.125601	1.23654	0.325042	0.243892	0.3689	0.889069	0.420499	0.608415	0.846135	0.401193	0.315812	0.213676	0.169005	0	0.596946	0.69077	1.31912	0.174781	1.71573	0.482335	1.10979	1.05849	0.816647	0.690094	0	0.258771	1.01822	0.825319	0.139744	0.589976	0.928943	0.401987	0.763423	0.83896	1.18082	0.195495	0.496537	0.255428
CODING	NOVEL	COMBINATION	chr6	PLEKHG1	novel_4252	minor	0.219	0.326	*,7,*/*,k,*/150633304,150662435/*,0,0,0,0,*	0.270971	0.872409	0.632397	0	0.408364	0.230064	0	0	0.175302	0.411866	0.121202	1.37675	0.532273	0.173409	0.172086	0.216825	0.143456	0.358532	0.436216	0.64234	0	0.556001	0	0	0	0	0.323088	0	0	0.251201	0.137393	0.325042	0.121946	0	0	0.280333	0.202805	0.56409	0	0	0	0	0	0	0	0.219853	0	0	0.241167	0	0.132312	0	0	0	0.517543	0	0.330128	0.419233	0	0.132706	0.535983	0	0.20974	0.147602	0.390989	1.3241	0.127714
CODING	NOVEL	COMBINATION	chr6	PGM3	novel_4253	minor	0.671	0.016	*,16,18,19,22,26,28,30,34,38,*/*,k,k,k,k,k,k,k,k,k,*/83169323,83193179/*,0,0,0,0,0,0,0,0,0,0,0,0,0,0,0,0,0,0,0,0,*	0.270971	0.218102	0.632397	1.27682	0.612546	0	0.659965	0.703111	1.57772	0	0.242404	0	0.354849	1.56068	0	0.650476	0.430369	0.179266	0.872431	0.385404	0	0	1.73377	1.28071	0.78666	0.665123	0.861568	1.34338	0.633326	1.88401	0.549572	0.487563	0.487785	0.614833	1.3336	1.82216	0.40561	0.987158	0.534923	0.947436	0.641029	0.507015	1.94115	0.716335	1.38154	0.659559	1.92259	0.935854	1.20584	1.66468	0.396935	0.408323	1.03514	0.605615	0.388157	0.678815	0.330128	0	0.117995	0.398118	0.133996	0.190856	0.20974	0.147602	0.195495	0.165512	0
CODING	NOVEL	COMBINATION:COMBINATION	chr6	LAMA2	novel_4254	major	0.376	0.6	*,69,70,72,74,75,76,77,78,79,*/*,k,k,k,k,k,k,k,k,k,*/129490795,129516190/*,0,0,0,0,0,0,0,0,0,0,0,0,0,0,0,0,0,0,0,0,*	0.270971	1.09051	0.632397	0.182403	1.02091	0.460129	0.791958	0.502222	0.350604	0.411866	0.969615	0.516281	0.177424	0	0	0	0.430369	0.717063	0.436216	0.770808	0.283246	0.444801	0.866886	0.256141	0.52444	0	0.646176	0.67169	0	0	0	0	0.487785	0.122967	0.148178	0	0.202805	0.846135	0	0.315812	0.213676	0.507015	0	0	0	0	0	1.24781	0.482335	0.277447	0.529246	0.408323	0.230031	0.605615	0.517543	0.339407	0.165064	0.139744	0.589976	0	0.133996	0.190856	1.25844	0.442806	0.586484	0.496537	0.255428
CODING	NOVEL	COMBINATION	chr6	HIVEP1	novel_4255	minor	0.462	0.033	*,20,25,30,33,35,37,39,*/*,k,k,k,k,k,k,k,*/12012054,12163283/*,0,0,0,0,0,0,0,0,0,0,0,0,0,0,0,0,*	0.270971	0.654306	0.632397	0.729612	0.612546	0	0.131993	0.100444	0.525906	0	0.727212	0.172094	0	0.173409	0.172086	0.867302	0.430369	0.179266	0.872431	0	0.566493	0.778402	0.433443	0	1.3111	0	0.53848	0.134338	0.422217	0.502403	0.274786	0	0.121946	0.3689	0.592713	0.420499	0.202805	0	0	1.89487	0.854706	2.70408	2.42644	0.835724	1.55423	1.53897	0.524342	0.467927	0.723502	0.277447	0.264623	0	0	0	0.388157	0	0.330128	0.139744	0.235991	0	0.535983	0.381712	0.20974	0	0.195495	0.165512	0.383142
CODING	NOVEL	COMBINATION	chr6	CEP85L	novel_4256	minor	0.151	0.022	*,37,*/*,k,*/118657121,118710036/*,0,0,0,0,*	0.270971	0.218102	0	0	0	0.690193	0.131993	0.502222	0	0.549155	0	0.344187	0	0	0.344173	0.867302	0	0	0	0.128468	0.283246	0.1112	0.216721	0	0.26222	0	0	0.268676	0.105554	0	0	0	0.243892	0.122967	0	0.140166	0.101403	0.141023	0.401193	0.157906	0.213676	0	0	0.358168	0	0	0	0.623903	0	0	0.132312	0.204162	0	0.605615	0.258771	0	0	0	0	0.132706	0.133996	0.190856	0.20974	0.295204	0	0.165512	0
CODING	NOVEL	COMBINATION	chr6	CEP57L1	novel_4257	minor	0.424	0.026	*,28,32,35,36,42,46,*/*,k,k,k,k,k,k,*/109095575,109155791/*,0,0,0,0,0,0,0,0,0,0,0,0,0,0,*	0.270971	0.436204	0	0	0.204182	0.230064	0.791958	0.301333	0.350604	0.411866	0.484808	0.860468	0.177424	0	0.860432	0.433651	0.286912	0.358532	0	0.385404	0	1.0008	1.08361	0.512283	0	0.665123	0.215392	0.537352	0.422217	0.376802	0.137393	0.325042	0.365839	0.983732	0.444534	0.140166	1.01403	0.705113	0.668654	0.473718	0.213676	0	0.242644	0.596946	0.69077	0.439706	0	0.311951	1.20584	0.277447	0.79387	0.408323	0.575078	0	0.388157	0	0.495192	0.558977	0	0.132706	0	0.572567	0.62922	0.73801	0.586484	0.496537	1.14943
CODING	NOVEL	COMBINATION	chr6	CASP8AP2	novel_4258	minor	0.271	0.018	*,9,10,11,12,*/*,k,k,k,k,*/89829934,89862126/*,0,0,0,0,0,0,0,0,0,0,*	0.270971	0	0.948596	0.364806	0	0.460129	0.131993	0.301333	0.350604	0.549155	0.363606	0.172094	0.354849	0.346817	0.172086	0	0.143456	0.179266	0	0	0.566493	0.333601	0.216721	0	0.52444	0	0.430784	0.134338	0.527772	0.628003	0.137393	0.487563	0.121946	0.491866	0.889069	0.420499	0.101403	0.141023	0.267462	0.157906	0	0	0	0	0	0.439706	0	0.779879	0.241167	0.277447	0.132312	0	0	0.605615	0.258771	0.169704	0.330128	0.279488	0.117995	0.132706	0	0.190856	0	0.73801	0.390989	0.331024	1.02171
CODING	NOVEL	COMBINATION	chr6	C6orf52	novel_4259	minor	0.171	0.025	*,4,5,6,9,*/*,k,k,k,k,*/10671598,10694494/*,0,0,0,0,0,0,0,0,0,0,*	0.270971	0	0.632397	0.364806	0	0	0.263986	0.401778	0.350604	0.137289	0.121202	0.344187	0.709698	0	0	0	0.573825	0.179266	0	0.128468	0	0.1112	0	0	0.26222	0	0	0.268676	0.527772	0.376802	0.274786	0	0.121946	0.245933	0	0	0.304208	0.141023	0	0	0.213676	0	0	0	0.863463	0	0.174781	0.155976	0	0	0.132312	0	0.345047	0	0	0.169704	0.495192	0.139744	0	0	0.401987	0	0	0.147602	0.195495	0.496537	0.383142
CODING	NOVEL	COMBINATION	chr6	ATXN1	novel_4260	minor	0.395	0.051	*,5,7,8,9,14,23,*/*,k,k,k,k,k,k,*/16432733,16761298/*,0,0,0,0,0,0,0,0,0,0,0,0,0,0,*	0.270971	0.436204	0	0	0	0.230064	1.05594	0.200889	0.175302	1.51018	0.484808	0	0.354849	0.173409	0	0	0.143456	0.537797	0.218108	0.385404	0	0.444801	0	0.512283	0.26222	0.665123	0.430784	0.537352	0.316663	0	0.274786	0.975125	0.731677	0.3689	0.444534	0.280333	0.304208	0.141023	0.668654	0.315812	0.641029	0.169005	0.242644	0.238778	0.345385	0.219853	0.524342	0.935854	0.241167	0.83234	0.396935	0.408323	1.03514	0	1.03509	0.169704	0	0	0.589976	0.66353	0.535983	0	0.41948	0.442806	0.977473	0.496537	1.02171
CODING	NOVEL	COMBINATION	chr6	ADAT2	novel_4261	minor	0.326	0.019	*,20,*/*,k,*/143444219,143450563/*,0,0,0,0,*	0.270971	1.09051	0.632397	0.729612	0	0	0.527972	2.00889	0.175302	0.274577	0.363606	0.516281	0.177424	0	0.172086	0.433651	0	0	0.436216	0.128468	0.283246	0.2224	0	0	0.52444	0	0.53848	0	0.844435	0.251201	0	0.325042	0.609731	0.737799	0.148178	0.140166	0.101403	0.423068	2.27342	0.947436	0.213676	0.169005	0.485287	0	0.172693	0.879412	0.873903	0.623903	0.723502	0	0.132312	0	0	0	0.129386	0	0	0.558977	0	0	0	0.381712	0	0	0	0.165512	0
CODING	NOVEL	COMBINATION	chr5	ZFP62	novel_4262	minor	0.75	0.169	*,13,*/*,k,*/180848082,180861219/*,0,0,0,0,*	0.270971	0.654306	0	1.27682	0.408364	0.230064	1.05594	0.301333	0.350604	0.549155	0.727212	0.516281	2.12909	0.693634	2.06504	1.30095	1.29111	0.537797	1.96297	0.513872	0.566493	0.333601	0.216721	0.256141	0.78666	1.66281	1.07696	0.403014	0.949989	0.502403	0.412179	1.78773	0.97557	1.22967	0.296356	0.280333	0.304208	0.56409	0.802385	1.73697	1.06838	0.845025	0.242644	0.955113	1.03616	0.659559	0.524342	0.467927	0.723502	0	0.79387	0.612485	0.460062	0	1.29386	0.509111	0.165064	1.53719	0.589976	0.928943	1.33996	1.33599	0.20974	0.442806	0.195495	0.662049	0.63857
CODING	NOVEL	COMBINATION	chr5	WDR55	novel_4263	minor	0.211	0.033	*,7,9,10,12,*/*,k,k,k,k,*/140665103,140669333/*,0,0,0,0,0,0,0,0,0,0,*	0.270971	0	0	0.182403	0	0.230064	0	0	0	0	0	0	0	0	0	0	0	0	0.436216	0	0	0	0	0	0.26222	0	0.646176	0.537352	1.47776	0.251201	0	0.812604	0.609731	0.122967	0.148178	0.280333	0	0.141023	0.133731	0.631624	0	0	0	0.119389	0	0	0	0.155976	0	0	0.132312	0.408323	0	0	0.388157	0.339407	0	0.139744	0.943962	0	1.07197	0.572567	0.62922	0.147602	1.36846	0.165512	0.383142
CODING	NOVEL	COMBINATION	chr5	TXNDC15	novel_4264	minor	0.617	0.055	*,9,13,16,*/*,k,k,k,*/134875188,134899489/*,0,0,0,0,0,0,0,0,*	0.270971	0.654306	0.316199	0.729612	1.02091	0	0.263986	0.200889	0.350604	0.823732	0.242404	0	0.532273	2.42772	0.344173	0	0.286912	0.179266	0.654323	0	0	0.667201	0.433443	0.768424	0.26222	1.33025	0.323088	2.28375	0.633326	1.50721	0.412179	2.43781	0.731677	0	1.03725	1.40166	0.709818	0.705113	0.802385	0.473718	1.28206	0.33801	0.970574	0.358168	0.345385	0.219853	0.524342	0.467927	1.20584	1.10979	0.396935	1.02081	0.345047	0	0	0.509111	0.330128	0.139744	0.471981	0.398118	0.267991	0.954279	0.41948	0.442806	0.781978	1.15859	0.63857
CODING	NOVEL	COMBINATION	chr5	TMEM161B	novel_4265	minor	0.746	0.022	*,19,23,26,29,31,33,37,42,44,47,*/*,k,k,k,k,k,k,k,k,k,k,*/88196488,88268788/*,0,0,0,0,0,0,0,0,0,0,0,0,0,0,0,0,0,0,0,0,0,0,*	0.270971	0.654306	0.632397	2.55364	2.04182	0.690193	0.659965	0.100444	1.05181	0.823732	0.484808	0.860468	0.532273	0.346817	0.516259	0.867302	0.286912	0.358532	1.09054	0.513872	0	0.333601	1.08361	0.768424	0.78666	0.332562	1.50774	0.806028	1.26665	0.376802	0.686965	0.487563	0.487785	0.614833	0.740891	0.700832	0.81122	0.987158	0.267462	0	0.427353	0.67602	0.242644	0.835724	1.89962	0.659559	1.39824	0.935854	1.447	0.277447	0.661558	0.204162	0.345047	0	1.55263	1.01822	0.165064	0.698721	0.589976	0.398118	0.803974	0.763423	0.62922	0.885612	0.781978	1.48961	1.788
CODING	NOVEL	COMBINATION	chr5	THOC3	novel_4266	minor	0.383	0.037	*,10,15,18,20,*/*,k,k,k,k,*/175918172,175967942/*,0,0,0,0,0,0,0,0,0,0,*	0.270971	0.218102	0	0	0	0	0.791958	0.200889	0.87651	0.686443	0	0	0.532273	0.520226	0	0.650476	0.143456	1.07559	0.436216	0.64234	0.566493	0.333601	0.216721	1.02457	0	0.665123	0.215392	0.403014	0.422217	0.251201	0.412179	0.487563	0.243892	0	0	0	0.608415	0.987158	0	0.315812	0.427353	1.01403	0	0	0.172693	0	0.349561	0.155976	0	1.38723	0.264623	0.204162	0.345047	0	0.517543	0.169704	0.660256	1.11795	1.29795	0.530824	0.267991	0.381712	0.41948	0.73801	0.390989	0	0.63857
CODING	NOVEL	COMBINATION	chr5	SETD9	novel_4267	minor	0.794	0.103	*,15,23,26,28,*/*,k,k,k,k,*/56910394,56916815/*,0,0,0,0,0,0,0,0,0,0,*	0.270971	0.436204	0	2.00643	1.02091	1.61045	0.263986	1.00444	0.525906	0.686443	0.969615	0.860468	0.532273	1.04045	0.344173	2.60191	1.86493	1.43413	0.436216	1.28468	0.566493	0.667201	1.30033	0.768424	0.52444	0	0.53848	0.537352	0.211109	0.628003	0.549572	0	0.487785	0.983732	0.592713	0.840999	0.507013	0.423068	0.267462	0.315812	1.06838	1.69005	0.727931	0.238778	0.172693	0.659559	1.22346	1.55976	1.20584	0.277447	0.529246	0.612485	1.15016	0.605615	1.42324	0.509111	0.990383	1.39744	1.17995	1.06165	0.133996	0.954279	0.41948	1.47602	0.586484	0.662049	0.766284
CODING	NOVEL	COMBINATION	chr5	PPIP5K2	novel_4268	minor	0.647	0.029	*,9,11,14,16,18,19,*/*,k,k,k,k,k,k,*/103120488,103148152/*,0,0,0,0,0,0,0,0,0,0,0,0,0,0,*	0.270971	0.436204	1.89719	0.729612	0	0.920257	0.923951	0.100444	0.87651	0.686443	0.121202	0.860468	0.709698	0	0	0.216825	0.573825	0.896329	1.09054	0.513872	0.566493	0.1112	0.216721	0.768424	0.26222	0	0.323088	0.403014	1.1611	0.125601	0.137393	0	0.243892	0.614833	0.296356	1.40166	1.11543	0.282045	2.80835	1.10534	1.92309	0.845025	0	0.238778	0.518078	0.219853	0.349561	1.24781	0.241167	1.10979	0.926181	0.408323	0.460062	1.21123	1.55263	0.678815	1.32051	1.67693	0.589976	0.132706	0.535983	0.572567	0.20974	0	0.781978	0.827561	1.02171
CODING	NOVEL	COMBINATION	chr5	PCBD2	novel_4269	minor	0.434	0.027	*,7,*/*,k,*/134905223,134960586/*,0,0,0,0,*	0.270971	1.09051	0.948596	0.729612	0.204182	0.690193	1.45192	0.401778	0	0.137289	0.60601	0.516281	0.709698	0.346817	1.03252	0.216825	0.430369	0.537797	0.436216	0.128468	0.849739	0.2224	0.216721	0	0	0.997685	0.107696	0.537352	0.844435	0.125601	0.274786	0.812604	0.731677	0.983732	0.444534	0.280333	1.11543	0	0.802385	0.78953	0	0.33801	0.485287	0.238778	0.172693	0.879412	0	0.311951	0.241167	0.277447	0.132312	0.408323	0.345047	0	0.129386	0.678815	0.165064	0.558977	0	0.530824	0.133996	0.381712	0.41948	0.73801	0	0	0.510856
CODING	NOVEL	COMBINATION	chr5	NUDCD2	novel_4270	minor	0.875	0.026	*,5,8,*/*,k,k,*/163454050,163458995/*,0,0,0,0,0,0,*	0.270971	1.96292	0.316199	0.729612	0.408364	0.690193	3.16783	2.10933	0.350604	1.2356	0.484808	0.172094	1.06455	0.867043	1.03252	0.867302	0.717281	0	3.48972	0.256936	1.41623	0.444801	0.866886	0.512283	0	4.3233	1.18466	0.403014	1.05554	0.251201	0.274786	0.650084	1.95114	1.1067	0.444534	0.981165	0.40561	0.56409	0.534923	0.157906	0.427353	0.507015	0.485287	0.716335	0	0.219853	0.699122	1.55976	0.482335	1.66468	0.396935	0.612485	0.575078	0.605615	0.776314	0.678815	0.825319	1.53719	0.471981	0.530824	2.00994	0.190856	2.0974	0.295204	1.56396	0.331024	0.63857
CODING	NOVEL	COMBINATION	chr5	MGAT1	novel_4271	minor	0.246	0.128	*,,*/*,*/180795875,180808502/*,0,0,*	0.270971	0	0.948596	0	0	0.690193	0.395979	0.401778	0	0.137289	0.121202	0.172094	0	0.173409	0	0	0	0	0.218108	0.128468	0	0	0	0.512283	0.26222	0.332562	0	0.134338	0.844435	0.125601	0.137393	2.11277	0.121946	1.8445	0	0	0	0	0.534923	0.315812	0	0.507015	0.970574	0.596946	0	0.659559	0	0	0	0.554893	0	0	0	0	0	0.339407	0.330128	0	0	0	0.401987	0	0.20974	0	0	0.827561	0.127714
CODING	NOVEL	COMBINATION	chr5	MGAT1	novel_4272	major	0.729	0.379	*,,*/*,*/180795875,180803813/*,0,0,*	0.270971	0.218102	3.47818	0	0.204182	0.460129	2.50787	0.803556	1.05181	0.96102	0.363606	0.688374	0.709698	0.346817	0.172086	1.08413	1.14765	0.179266	1.09054	0.64234	1.41623	0.2224	0.433443	0	1.04888	0	0.430784	0.403014	0.949989	0.753604	0.961751	1.78773	2.56087	0.860766	0.148178	0	0	0.423068	1.7385	1.10534	2.77779	1.52105	1.45586	0.716335	1.03616	1.53897	0.174781	0.935854	0	0.554893	0.396935	0.204162	0.115016	0.605615	0	0.339407	0	0.698721	0.471981	0.265412	0.93797	0.190856	0.20974	0.295204	0.390989	0.993073	0.383142
CODING	NOVEL	COMBINATION	chr5	2024-03-03	novel_4273	minor	0.234	0.048	*,3,10,13,*/*,k,k,k,*/126870791,127031208/*,0,0,0,0,0,0,0,0,*	0.270971	0.436204	0	0	0.408364	1.15032	0.527972	0.803556	0.175302	0	0	0	0.354849	0	0.172086	0.650476	0.143456	0.358532	0.654323	0.385404	0.849739	0.556001	0.216721	0	0.78666	0	0.215392	0.134338	0	0.125601	0.137393	0.487563	0.365839	0	0.444534	0.140166	0.101403	0.56409	0	0	0	0.33801	0.485287	0	0.172693	0	0	0.467927	0	0.277447	0	0.204162	0	0	0.258771	0	0	0.698721	0.117995	0	0.133996	0.190856	0.20974	0	0.390989	0	0.127714
CODING	NOVEL	COMBINATION	chr5	LYSMD3	novel_4274	minor	0.429	0.019	*,7,*/*,k,*/90519009,90529448/*,0,0,0,0,*	0.270971	0.218102	0.632397	0	0.612546	0.230064	0.527972	0.200889	0.350604	0.549155	0.242404	0.516281	0.532273	0.693634	0.516259	0.216825	0.573825	0.896329	0.654323	0.256936	0.566493	0.333601	0.216721	0.256141	1.3111	0	0.323088	0.134338	1.1611	0.251201	0	0.325042	0.121946	0.122967	0.444534	0.140166	0.101403	0.987158	1.20358	0.473718	0.641029	0	0.485287	0.596946	0.345385	0.659559	0.174781	0	0.482335	0.554893	0.132312	0.816647	0.920125	0	0.517543	0	0.660256	0.698721	0.353986	0.132706	0.535983	0.381712	1.0487	0.590408	0	0.331024	0.510856
CODING	NOVEL	COMBINATION	chr5	CCDC125	novel_4275	minor	0.457	0.084	*,8,9,10,11,12,13,15,16,18,22,*/*,k,k,k,k,k,k,k,k,k,k,*/66210,115879/*,0,0,0,0,0,0,0,0,0,0,0,0,0,0,0,0,0,0,0,0,0,0,*	0.270971	0	0.316199	0.364806	0.408364	0.230064	0.131993	1.00444	1.05181	1.09831	1.09082	0.344187	0.709698	0.520226	0.688346	1.08413	0	0.717063	0	0.513872	0.566493	0.333601	0.433443	0.256141	0.78666	0.332562	0.323088	0.403014	0.316663	0.502403	0.412179	0	0.243892	0.122967	0.444534	0.700832	0.709818	0.705113	1.06985	0.631624	0.427353	0.507015	0.485287	0.955113	1.03616	0.879412	0.699122	0.311951	0.96467	0	0.79387	0.204162	0.230031	0	0	0	0.660256	0.419233	0.117995	0.530824	0	0.190856	0.20974	0.147602	0.781978	0	0.255428
CODING	NOVEL	COMBINATION	chr5	C5orf51	novel_4276	minor	0.831	0.031	*,10,11,12,14,16,*/*,k,k,k,k,k,*/41904467,41917016/*,0,0,0,0,0,0,0,0,0,0,0,0,*	0.270971	0.436204	0.632397	0.364806	1.22509	0.690193	0.923951	1.10489	0.87651	1.09831	1.45442	0.344187	0.532273	1.04045	0.688346	0.650476	0	0.537797	0.218108	0.513872	0	0.889602	1.73377	0.768424	1.3111	0.332562	0.753872	0.403014	0.316663	0.628003	0.961751	0.162521	0.487785	0.3689	1.18543	0.420499	0.304208	1.41023	0.802385	2.05278	0.213676	0.33801	1.21322	1.43267	1.03616	1.97868	0.873903	1.24781	0.723502	0.554893	0.661558	0.408323	0.920125	0.605615	1.16447	1.52733	0.330128	1.53719	1.06196	0.398118	0.669979	1.14513	1.25844	1.47602	1.75945	0.827561	1.40485
CODING	NOVEL	COMBINATION:COMBINATION	chr5	ATG10	novel_4277	minor	0.559	0.067	*,8,12,15,20,22,*/*,k,k,k,k,k,*/81972306,82276145/*,0,0,0,0,0,0,0,0,0,0,0,0,*	0.270971	0.436204	0.632397	0.364806	0.612546	0.690193	0.395979	0.200889	0.350604	0.137289	0.484808	1.72094	0.354849	1.21386	0.172086	0.433651	0.573825	0.179266	0.436216	0.899276	0	0.1112	1.08361	0.512283	1.04888	0.332562	0.53848	0.403014	0.422217	0.502403	0.824358	1.13765	0.609731	0.737799	0.592713	0.560666	0.709818	0.846135	0.534923	0.473718	0.854706	0.67602	0.242644	0.358168	0.172693	0.219853	0.174781	0.779879	0.723502	0.554893	0.396935	0.408323	0.460062	1.81684	0.517543	1.18793	0.165064	0.419233	0.471981	0.928943	0.401987	0.572567	0.20974	1.03321	0.390989	0	0.766284
CODING	NOVEL	COMBINATION	chr5	ATG10	novel_4278	minor	0.385	0.046	*,8,12,15,*/*,k,k,k,*/81972306,82147190/*,0,0,0,0,0,0,0,0,*	0.270971	0.654306	1.26479	0.182403	0.204182	0	0.395979	0.401778	0	0	0.242404	0.516281	0.177424	0	0.688346	0.433651	0.573825	1.07559	0.436216	0	0.849739	0	0.433443	0.256141	0.26222	0.332562	0.430784	0.268676	0.527772	0	0.137393	0.487563	0.121946	0.122967	0.740891	0.420499	0.81122	0.282045	0.401193	0	0.213676	0.33801	0.485287	0.596946	0.518078	0.439706	0	0.311951	0.482335	0	0.79387	0	0.115016	0	0.646928	0.339407	1.15545	0.698721	0	0	0.669979	0.381712	0.41948	0.73801	0.390989	0.993073	0.63857
CODING	NOVEL	COMBINATION	chr4	TNIP3	novel_4279	minor	0.266	0.079	*,10,12,13,14,16,18,19,21,22,23,30,32,*/*,k,k,k,k,k,k,k,k,k,k,k,k,*/121132662,121227385/*,0,0,0,0,0,0,0,0,0,0,0,0,0,0,0,0,0,0,0,0,0,0,0,0,0,0,*	0.270971	0.436204	0	0	0.408364	0.230064	0.131993	0	0.175302	0	0.242404	0.172094	0	0.346817	0	0	0.143456	0	0.218108	0.128468	0.283246	0	0.216721	0.512283	0.26222	0.997685	0.430784	0	0	1.00481	0	0	0	0	0	0.280333	0.40561	0.987158	0	0.157906	0	0	0.242644	0.119389	1.38154	0.219853	0	0.311951	0	0	0	0.204162	0.230031	0	0.129386	0.339407	1.32051	0.419233	0.943962	0.796237	0.267991	0	0.20974	0.442806	0.977473	0.331024	0.510856
CODING	NOVEL	COMBINATION	chr4	SORBS2	novel_4280	minor	0.191	0.078	*,9,12,15,17,19,21,23,30,34,47,50,51,53,69,78,99,102,118,*/*,k,k,k,k,k,k,k,k,k,k,k,k,k,k,k,k,k,k,*/185587688,185811664/*,0,0,0,0,0,0,0,0,0,0,0,0,0,0,0,0,0,0,0,0,0,0,0,0,0,0,0,0,0,0,0,0,0,0,0,0,0,0,*	0.270971	0.654306	0	0	0	0.460129	0.659965	0	0	0	0.121202	0	0.177424	0.173409	0	0.650476	0.286912	0	0.218108	0.256936	0	0.1112	1.08361	0.256141	0	0.332562	0.107696	0	0	0	0.137393	0	0.121946	0	0	0.140166	0.202805	0	0	0.78953	0	0	0	0.358168	0	0	0	0	0.482335	0.277447	0.132312	0.816647	0.230031	0	0.129386	0	0.165064	0	0.589976	0.265412	0.267991	0	0.41948	0	0.781978	0.165512	0.510856
CODING	NOVEL	COMBINATION	chr4	SH3TC1	novel_4281	minor	0.248	0.162	*,58,66,67,72,76,*/*,k,k,k,k,k,*/8229256,8240698/*,0,0,0,0,0,0,0,0,0,0,0,0,*	0.270971	0.872409	0	0	0.204182	0.460129	0.263986	0	0	0	0.484808	0.344187	0	0	0	0.216825	0	0	0	0	0	0	0	0	0	0.997685	1.29235	0	0.211109	0.502403	0	0	0	0	0	0.140166	0.101403	0	0	0.315812	0.427353	0	1.45586	0.358168	0.172693	0	0.349561	0	0	0.277447	0	0	0.460062	0.605615	0.258771	1.69704	0.660256	0.139744	0.117995	0.132706	0.401987	0.954279	0	0.147602	0.586484	0.496537	0.255428
CODING	NOVEL	COMBINATION	chr4	NUP54	novel_4282	minor	0.687	0.025	*,10,12,15,29,32,*/*,k,k,k,k,k,*/76115494,76148308/*,0,0,0,0,0,0,0,0,0,0,0,0,*	0.270971	0	0.316199	0.182403	1.42927	0	0	0.301333	0.525906	0.274577	0.60601	0.344187	0.177424	1.73409	0.344173	0	1.00419	0.179266	0.436216	0.385404	0.566493	1.3344	0.216721	0.768424	1.3111	0	0.430784	0.403014	0.527772	0.502403	0.412179	0.325042	0.365839	0.983732	0.148178	0.280333	0.40561	1.12818	0.401193	1.42115	0.854706	1.85906	0	0.716335	1.55423	0.659559	0.174781	0.623903	0.723502	0.277447	1.45543	1.22497	0.345047	0	0.517543	1.18793	1.15545	0.978209	1.29795	1.45977	0.669979	0.954279	2.30714	0.442806	2.34593	0	1.788
CODING	NOVEL	COMBINATION	chr4	KLHL8	novel_4283	minor	0.444	0.033	*,6,8,10,11,12,13,*/*,k,k,k,k,k,k,*/87163642,87220418/*,0,0,0,0,0,0,0,0,0,0,0,0,0,0,*	0.270971	0	0	0.182403	0	0.920257	0.395979	0	0.701208	0.549155	0.848413	0.688374	0	0.173409	1.20461	0	0.286912	0.717063	0	0	0.566493	0.333601	0.650164	0.256141	0	0	0	0.806028	0.105554	0.628003	0.549572	0.325042	0.97557	0	0.296356	0.840999	0.202805	0.705113	0.534923	0.157906	0.213676	0.67602	2.18379	0.477557	1.38154	0.659559	0	0.155976	0.482335	0	0.396935	1.22497	1.03514	0.605615	0.129386	0.678815	0.165064	0.698721	0.235991	0.398118	0.133996	0.763423	0.41948	0.295204	0.977473	0	0.510856
CODING	NOVEL	COMBINATION	chr4	IL15	novel_4284	minor	0.357	0.04	*,7,8,11,13,18,19,20,*/*,k,k,k,k,k,k,k,*/141637224,141732738/*,0,0,0,0,0,0,0,0,0,0,0,0,0,0,0,0,*	0.270971	0.436204	0.316199	0	0.204182	0.230064	0.395979	0.401778	0.175302	0.274577	0.363606	1.03256	0.887122	0	0.860432	0.433651	0.286912	1.25486	0.218108	0.256936	0.566493	0.889602	0.650164	0	1.04888	0.997685	0.430784	0.134338	0	0.125601	0.412179	0	0.121946	0.122967	0	0.140166	0.101403	0.56409	0.133731	0.631624	0.213676	0	0	0.119389	0	0	0.174781	0.155976	0	0.277447	0.132312	0	0.115016	1.21123	0.517543	0	0	0	0.825967	0.530824	0.535983	1.14513	0.41948	0.442806	0.586484	0.496537	0.63857
CODING	NOVEL	COMBINATION	chr4	IL15	novel_4285	minor	0.324	0.036	*,7,8,11,13,18,19,20,*/*,k,k,k,k,k,k,k,*/141636748,141732738/*,0,0,0,0,0,0,0,0,0,0,0,0,0,0,0,0,*	0.270971	0	0.632397	0	0.408364	0.230064	0.659965	0.200889	0	0.549155	0.242404	0	0	0.173409	0.860432	0.433651	0.573825	0.358532	0.654323	0.385404	0	1.0008	0.216721	0.512283	0.52444	0.997685	0.430784	0.134338	0.633326	0.125601	0	0.487563	0.121946	0	0	0.280333	0.608415	0.282045	0.133731	0	0.213676	0	0.727931	0	0	0	0.174781	0.155976	0	0	0.529246	0	0	0	1.55263	0.169704	0.330128	0.558977	0.589976	0.265412	0.535983	0	1.0487	0.590408	0.195495	0.662049	0.255428
CODING	NOVEL	COMBINATION	chr4	IL15	novel_4286	minor	0.335	0.037	*,7,11,13,15,18,19,20,*/*,k,k,k,k,k,k,k,*/141636748,141732738/*,0,0,0,0,0,0,0,0,0,0,0,0,0,0,0,0,*	0.270971	0.436204	0	0.182403	1.02091	0.230064	0	0.803556	0.87651	0	0.242404	0.344187	0.354849	0	0.860432	0.216825	0	0.358532	0	0.256936	0.849739	0.2224	0.216721	0.512283	0	0.332562	0	0.134338	0	0.251201	0.549572	0.162521	0.121946	0.245933	0	0.140166	0.202805	0.141023	0.668654	0.315812	0.427353	0	0.242644	0	0	0.659559	0.349561	1.09183	0.241167	0	0	0	0	0.605615	1.16447	0.339407	0.330128	0.838465	0.353986	0.66353	0.803974	0.572567	0.41948	0.147602	0.390989	0.496537	0.766284
CODING	NOVEL	COMBINATION	chr4	IL15	novel_4287	minor	0.323	0.036	*,11,13,18,19,20,*/*,k,k,k,k,k,*/141636748,141732738/*,0,0,0,0,0,0,0,0,0,0,0,0,*	0.270971	0	0	0	0.408364	0	0.263986	0.301333	0.175302	0.411866	0.121202	0.344187	0.177424	0	0.860432	0.433651	0.286912	0.358532	1.30865	0.385404	0.566493	0.778402	0	0	1.04888	0	0.323088	0.134338	0.422217	0.879204	1.09914	0.162521	0.97557	0.860766	0.148178	0	0.202805	0.282045	0	0.157906	0.427353	0.169005	0	0.119389	0	0	0.174781	0.311951	0.241167	0.277447	0.529246	0	0.345047	0	1.29386	0.339407	0.495192	0.419233	0.117995	0.265412	0.535983	0.381712	0.41948	0	0.390989	0	0.255428
CODING	NOVEL	COMBINATION	chr4	FBXL5	novel_4288	minor	0.79	0.018	*,,*/*,*/15668040,15681383/*,0,0,*	0.270971	0.436204	0.316199	1.64163	0.204182	0	1.45192	0.803556	0.87651	1.78475	0.363606	1.03256	0.709698	0.867043	0.344173	1.30095	0.717281	1.25486	0.654323	0.128468	3.11571	1.3344	0.433443	1.02457	0.52444	0.665123	2.04622	0.537352	0.527772	0.628003	0.274786	0	0.853624	1.1067	1.92632	0.981165	1.11543	0.56409	0.401193	0.473718	0	0.507015	0.242644	0.119389	0.345385	0	0.524342	0.311951	0.482335	0.277447	1.1908	0.408323	1.03514	0.605615	0.646928	1.01822	1.65064	0.419233	1.53394	1.06165	0.401987	0	0.62922	1.18082	1.17297	1.3241	2.17114
CODING	NOVEL	COMBINATION	chr4	EVC	novel_4289	minor	0.308	0.286	*,44,47,*/*,k,k,*/5814162,5828519/*,0,0,0,0,0,0,*	0.270971	0.218102	0	0.182403	0	0	0.263986	0.200889	0	0	0.363606	1.37675	0.532273	0	0.516259	2.81873	0	0.358532	0.218108	0	1.13299	0.667201	0	0.256141	0.52444	0.665123	0.646176	0.268676	0.105554	0	0.274786	1.46269	0.121946	0.3689	0	0	0.202805	0	0	0	0	0	0.242644	0	0	0	0.174781	0	0.241167	0.277447	0	0.204162	0	0.605615	0	0	0.495192	0	0	0.398118	0.803974	0	0.41948	0	0.977473	1.48961	0.255428
CODING	NOVEL	COMBINATION	chr4	ELOVL6	novel_4290	minor	0.24	0.065	*,16,*/*,k,*/110197974,110199100/*,0,0,0,0,*	0.270971	0	0	0	0.816728	0.690193	0.395979	0.703111	0.175302	0	0.121202	0.344187	0	0	0	0	0.143456	0	0	0.128468	0	0.333601	0	0	0.78666	0.665123	0.646176	0	0	0	0.137393	0.650084	0.243892	0.491866	0.148178	0	0.507013	0.56409	0	0.157906	0.213676	0.33801	0.242644	0.596946	0.172693	0.439706	0.699122	0.467927	0.241167	1.10979	0.396935	0	0.345047	0.605615	0.388157	0	0	0	0.117995	0.132706	0.133996	0	0	0	0	0.331024	0
CODING	NOVEL	COMBINATION	chr4	DCUN1D4	novel_4291	minor	0.61	0.038	*,18,19,21,25,30,34,36,46,47,*/*,k,k,k,k,k,k,k,k,k,*/51843267,51913529/*,0,0,0,0,0,0,0,0,0,0,0,0,0,0,0,0,0,0,0,0,*	0.270971	0	2.52959	0.364806	0.408364	1.15032	1.05594	1.00444	0.525906	0.274577	0.121202	0	0.532273	0.693634	0	0.216825	0	0.896329	0.436216	0.385404	0.283246	0.333601	0	0.512283	1.57332	0	0.969264	0.67169	1.37221	0.376802	0.824358	1.13765	1.09752	2.33636	1.3336	0.700832	0.709818	1.55125	1.47104	0.947436	0.213676	1.01403	1.45586	0.477557	0.345385	0.659559	1.39824	0.623903	0.241167	0.554893	0.132312	0	0	0	0.388157	0.509111	0.330128	0.558977	0.117995	0.398118	0.133996	0	0.20974	0.885612	0.586484	0.331024	0.255428
CODING	NOVEL	COMBINATION	chr4	CEP44	novel_4292	minor	0.477	0.028	*,14,15,19,21,23,25,26,27,29,*/*,k,k,k,k,k,k,k,k,k,*/174284061,174317335/*,0,0,0,0,0,0,0,0,0,0,0,0,0,0,0,0,0,0,0,0,*	0.270971	1.30861	0	0.547209	0	0.920257	0.395979	0.301333	1.22711	0.137289	0.60601	0.344187	0.177424	0	0.172086	0.216825	0.286912	0.358532	0.218108	0.128468	0.849739	0	0.866886	0.256141	1.57332	0	0.215392	0.537352	0.527772	0.753604	0.137393	0	0	1.35263	0.740891	1.40166	1.41964	0.56409	0	0.473718	0	0.507015	0.970574	1.0745	0.69077	0.219853	0.699122	0.155976	0.723502	0.277447	0.529246	0.612485	0.345047	1.81684	0.388157	0.169704	0.825319	1.2577	0.471981	0	0	0.381712	0.20974	0	0.195495	0	0.127714
CODING	NOVEL	COMBINATION	chr4	C4orf48	novel_4293	minor	0.238	0.215	*,10,*/*,k,*/2042068,2043861/*,0,0,0,0,*	0.270971	0.218102	0	0	0.204182	0.690193	0.395979	0	0.175302	0.274577	0	0.172094	0.177424	0.346817	0.688346	0.216825	0.573825	0	0.436216	0.770808	0.566493	0.2224	0.433443	0	0.26222	0	0.107696	0.134338	0.105554	0	0.274786	0.487563	0.487785	0.3689	0.296356	0.140166	0.40561	0	0.668654	0.157906	0.427353	0	0.727931	0.119389	0.345385	0.219853	0	0.779879	0.241167	0.554893	0.264623	0	0.115016	0	0	0	0.330128	0.139744	0.117995	0	0.267991	0.190856	0.20974	0	0.195495	0	0
CODING	NOVEL	COMBINATION	chr4	C4orf33	novel_4294	minor	0.678	0.022	*,14,17,20,*/*,k,k,k,*/129094028,129111686/*,0,0,0,0,0,0,0,0,*	0.270971	0.436204	1.58099	0	0.408364	2.07058	0.131993	1.10489	0.87651	1.2356	0.484808	0.688374	0.354849	0	0.688346	0	0.430369	0	0.218108	0.513872	0.283246	0	1.08361	0	0.78666	0.665123	1.07696	0.537352	0.949989	0.502403	0.412179	0.325042	0.853624	1.96746	1.03725	0.280333	0.507013	0.987158	0.401193	1.42115	0.427353	0.67602	0.727931	0.238778	1.03616	0.219853	1.04868	2.02768	1.20584	1.38723	0.264623	0.408323	1.03514	0.605615	1.8114	0	0.165064	0.838465	1.53394	0.928943	0	0.572567	0.41948	0.885612	0.781978	0.331024	0.255428
CODING	NOVEL	COMBINATION	chr4	C4orf27	novel_4295	minor	0.31	0.011	*,9,10,*/*,k,k,*/169742107,169757830/*,0,0,0,0,0,0,*	0.270971	0.436204	0	0.547209	0.612546	0.230064	0.131993	0	0.175302	0.137289	0	1.03256	0	0.346817	0.172086	0	0.143456	0	0	0.256936	0.283246	0	0	0.256141	1.3111	0	0.646176	0.67169	0.105554	0.502403	0.137393	0.162521	0.243892	0.122967	0	0.420499	1.11543	0	0	0.315812	0	0.507015	0	0.119389	0.863463	0	0.174781	0	0.482335	1.10979	0.396935	0.204162	0.230031	0.605615	0.129386	1.18793	0.660256	0.698721	0.471981	0.265412	0.401987	0	0.41948	0.590408	0.195495	0	0.255428
CODING	NOVEL	COMBINATION	chr4	ANAPC10	novel_4296	minor	1.103	0.016	*,16,21,24,25,*/*,k,k,k,k,*/144995603,145098120/*,0,0,0,0,0,0,0,0,0,0,*	0.270971	0.654306	1.26479	0.182403	2.45018	1.15032	1.45192	1.10489	2.10362	0.823732	1.09082	2.7535	1.06455	0.346817	1.03252	1.08413	1.86493	0.896329	1.09054	1.67008	1.13299	0.333601	1.73377	1.53685	4.19552	0.665123	0.53848	0.537352	0.422217	0.251201	0.412179	0.162521	1.09752	0.983732	1.62996	0.840999	1.01403	0.423068	1.20358	0.947436	1.49574	0.845025	0	0.835724	1.38154	1.53897	0.524342	1.87171	0.482335	1.38723	1.05849	0	0.920125	1.81684	2.7171	0.509111	0.660256	0.698721	0.471981	0.398118	1.20596	0.763423	1.67792	1.18082	1.36846	1.98615	1.66028
CODING	NOVEL	COMBINATION	chr4	ALPK1	novel_4297	minor	0.621	0.032	*,20,27,28,35,*/*,k,k,k,k,*/112297469,112414265/*,0,0,0,0,0,0,0,0,0,0,*	0.270971	0.654306	0.948596	1.27682	0.816728	0.230064	1.58392	1.10489	0.350604	0.549155	0.727212	1.03256	1.24197	0.173409	1.03252	0.216825	0.286912	1.25486	0.654323	0.64234	0.849739	0.444801	0	0	1.57332	0	0.646176	1.0747	1.37221	0.125601	0.412179	0.162521	0.609731	0.3689	0.592713	0.280333	1.01403	0.282045	0	0.473718	0.427353	0.67602	2.18379	1.0745	0.863463	0.439706	0.524342	0.935854	0.96467	0.554893	0.529246	0.408323	0.345047	0	1.42324	0.169704	0.825319	0.419233	0.353986	0.265412	0.267991	0.381712	0.41948	0.73801	0.195495	0.662049	0.255428
CODING	NOVEL	COMBINATION	chr3	ZBTB20	novel_4298	minor	0.462	0.234	*,,*/*,*/115027574,115071219/*,0,0,*	0.270971	0.218102	0.948596	0.182403	0.816728	0.460129	0.395979	0.602667	0.350604	0.274577	0.121202	0.688374	0.354849	0	0.516259	0.433651	0.143456	0.896329	1.09054	0.385404	0.283246	0.2224	0	0	2.09776	0	0.430784	0.403014	2.5333	0.251201	0.274786	1.30017	0.243892	1.59856	0.148178	0.140166	0.101403	0.141023	0	0.78953	0.427353	0.169005	0.485287	0	0.345385	0	0.699122	0.623903	0	0.554893	0.264623	0.408323	0.345047	0	1.16447	0.339407	0.660256	1.11795	0.117995	0	0.535983	0.381712	0.20974	0.590408	0	0.662049	0.766284
CODING	NOVEL	COMBINATION	chr3	WDR53	novel_4299	minor	0.309	0.018	*,4,6,*/*,k,k,*/196554807,196568439/*,0,0,0,0,0,0,*	0.270971	0.218102	0	0.182403	0	0.230064	0.263986	0.401778	0.175302	0.96102	0.242404	0.172094	0	0.173409	0.516259	1.08413	0.143456	0.537797	0.218108	0	0.283246	0	0	0.512283	0.26222	0.332562	0.323088	0.403014	0.105554	0.376802	0.274786	0.325042	0.243892	0.122967	0.740891	0.140166	0.101403	0.423068	0.133731	0.315812	0.213676	0.33801	0.485287	0.477557	0	0.659559	0.524342	0.311951	0	0.554893	0.661558	0.204162	0.575078	0.605615	0.258771	0	0.165064	0.279488	0.943962	0.398118	0.267991	0.381712	0.41948	0.147602	0.390989	0	0.255428
CODING	NOVEL	COMBINATION	chr3	WDR53	novel_4300	minor	0.34	0.02	*,,*/*,*/196554807,196566877/*,0,0,*	0.270971	0.218102	0	0.182403	0.612546	0.690193	0.527972	0.100444	0.350604	0.137289	0.121202	0.172094	0.177424	0.346817	0	0	0	0.537797	0.436216	0.513872	1.13299	0.2224	0.216721	0.512283	0.26222	0.332562	0.215392	0	0.105554	1.00481	0.137393	0.162521	0.243892	0.245933	0.444534	0.140166	0.709818	0.282045	0.401193	0.631624	0.641029	0	0.970574	0.835724	0.345385	0.659559	0.174781	0	0.241167	0.554893	0.132312	0.408323	0.920125	0	0.517543	0.339407	0.330128	0.558977	0.471981	0.398118	0.133996	0.381712	0.20974	0.147602	0.195495	0.165512	0.255428
CODING	NOVEL	COMBINATION	chr3	TP63	novel_4301	minor	0.186	0.068	*,10,11,18,21,22,23,24,26,27,31,32,33,*/*,k,k,k,k,k,k,k,k,k,k,k,k,*/189631275,189894206/*,0,0,0,0,0,0,0,0,0,0,0,0,0,0,0,0,0,0,0,0,0,0,0,0,0,0,*	0.270971	0.654306	0	0.182403	0	0.920257	0.263986	0.200889	0.350604	0	0	0.688374	0.177424	0	0	0.216825	0.286912	0	0.218108	0.128468	0.283246	0.444801	0	0.256141	0.26222	0.332562	0.107696	0.134338	0.422217	0	0	0.162521	0.243892	0.3689	0.740891	0	0.81122	0.846135	0.401193	0	0	0.33801	0	0	0	0.439706	0.174781	0.155976	0	0	0	0	0	0	0.129386	0	0.165064	0	0	0	0.267991	0	0	0	0	0.165512	0.255428
CODING	NOVEL	COMBINATION	chr3	TMEM45A	novel_4302	minor	0.491	0.013	*,8,10,11,13,14,*/*,k,k,k,k,k,*/100492928,100570609/*,0,0,0,0,0,0,0,0,0,0,0,0,*	0.270971	0.436204	0.316199	1.09442	0.816728	0.460129	0.131993	0	0.525906	1.09831	0.121202	0.860468	0	0.520226	0.344173	0.650476	0.286912	0.358532	0.436216	0.385404	1.13299	0.1112	1.51705	0.512283	1.04888	0.332562	1.50774	0.134338	0.527772	0.879204	0	1.30017	0.853624	0.860766	0.148178	0.700832	0.709818	0.282045	0.534923	0	0	0.507015	0.485287	0.477557	0.863463	0	1.04868	0.623903	0.482335	1.66468	0.661558	0	0.230031	0	0.388157	0.169704	0.660256	0	0	0.398118	0.133996	0.381712	0	0.147602	0.586484	0.662049	0.127714
CODING	NOVEL	COMBINATION	chr3	TCTEX1D2	novel_4303	minor	0.553	0.028	*,7,8,*/*,k,k,*/196291374,196318036/*,0,0,0,0,0,0,*	0.270971	0.218102	0	0.364806	0.204182	0.230064	0.527972	0.100444	0.87651	0.411866	0.969615	0.516281	0.709698	1.21386	0	0.650476	0.143456	0.537797	0.654323	0.513872	0.849739	0.444801	1.30033	1.02457	0.26222	0	0.430784	0.806028	1.05554	0.376802	0.274786	1.30017	0.243892	0.122967	1.18543	1.40166	0.304208	1.2692	0.668654	0	1.49574	0.67602	0.485287	0.477557	0.863463	0	0.524342	0.155976	0	0.554893	1.32312	1.02081	1.15016	0	0.517543	0.678815	0.165064	0.978209	0.117995	0.530824	0.267991	1.14513	0.20974	0.590408	0.195495	0.331024	0.127714
CODING	NOVEL	COMBINATION	chr3	SLC25A20	novel_4304	minor	0.564	0.025	*,10,11,12,13,*/*,k,k,k,k,*/48857772,48898690/*,0,0,0,0,0,0,0,0,0,0,*	0.270971	0	0	0.547209	0.408364	0.460129	0.395979	0.301333	0.525906	0.137289	0.242404	0	0.354849	0.346817	0.688346	0.433651	0.717281	0.358532	0	0.128468	0.566493	0.667201	0.216721	0.768424	1.57332	0.997685	0.323088	0.134338	2.84997	1.13041	0.824358	1.30017	0.365839	0.3689	0.296356	0.700832	0.81122	0.987158	1.47104	0.78953	1.28206	0.507015	0.485287	0.477557	0.518078	0.659559	0.699122	1.71573	0.96467	0	0.132312	0	0.805109	0.605615	0.258771	0.339407	0.660256	0.838465	0.707972	0.265412	0.669979	0.572567	1.0487	0	0	0	0.127714
CODING	NOVEL	COMBINATION	chr3	SETMAR	novel_4305	minor	0.247	0.085	*,13,16,*/*,k,k,*/4303868,4316212/*,0,0,0,0,0,0,*	0.270971	0.218102	0.632397	0.182403	0.204182	0.230064	0	0	0.701208	0.274577	0	0.344187	0	0.520226	0.172086	0.216825	0.430369	0.358532	0	0	0	0.667201	0	0	1.3111	0.332562	0.323088	0.134338	0.316663	0.251201	0.274786	0.325042	0	0.122967	0	0.560666	0.304208	0.141023	0	0	0	0	0	0.358168	0.172693	1.09926	0	0	0.241167	0.277447	0.132312	0.408323	0.230031	0	0.9057	0.509111	0.330128	0.139744	0.117995	0.265412	0.535983	0	0	0.147602	0	0.496537	0.383142
CODING	NOVEL	COMBINATION	chr3	SEC22C	novel_4306	minor	0.474	0.039	*,9,11,13,16,30,*/*,k,k,k,k,k,*/42553448,42582193/*,0,0,0,0,0,0,0,0,0,0,0,0,*	0.270971	0.218102	1.26479	0	0.816728	0.230064	0.923951	0.100444	0.175302	1.2356	0.60601	1.20465	0.354849	0.173409	0.172086	0	0.860737	0.358532	0.218108	1.02774	1.41623	0.333601	0.433443	0.512283	0.52444	0	0.753872	0.268676	0.422217	0.628003	0	0.162521	0.121946	0.122967	0	0.420499	1.21683	0.282045	0	0.157906	0.213676	0.845025	0.970574	0.119389	0.345385	0.219853	0.699122	0.779879	0.241167	0	0	0.816647	0.575078	0	0.776314	1.01822	0.330128	0.139744	0.825967	0.398118	0.267991	0.572567	0.62922	0.885612	1.56396	0.165512	0.383142
CODING	NOVEL	COMBINATION	chr3	OXSM	novel_4307	minor	0.684	0.021	*,,*/*,*/25790147,25794092/*,0,0,*	0.270971	1.09051	1.58099	0.182403	1.22509	0.230064	0.527972	0.100444	0.701208	1.64746	0.363606	1.20465	1.24197	0	0.860432	1.30095	0.430369	0.358532	0.872431	0.770808	0.566493	0.444801	1.51705	1.02457	1.3111	0.997685	0.430784	0.403014	0.211109	0.753604	0.686965	1.62521	1.09752	0.3689	0.592713	0.420499	0.608415	0.141023	0.267462	0.78953	0	1.01403	0.485287	0.477557	0.69077	0.439706	1.04868	0.467927	0.241167	0.554893	0	0.612485	0.805109	0.605615	0.9057	0.678815	0.165064	2.65514	0.471981	0.66353	0.803974	0	0	1.03321	0.977473	0.662049	0.127714
CODING	NOVEL	COMBINATION	chr3	OGG1	novel_4308	minor	0.371	0.037	*,12,16,21,23,*/*,k,k,k,k,*/9750423,9757061/*,0,0,0,0,0,0,0,0,0,0,*	0.270971	0.218102	0.316199	0	0	0.230064	0.263986	0	0.175302	0	0.363606	0	0.177424	0.173409	0.344173	0.650476	0.143456	0.537797	0	0.899276	1.13299	0.333601	0.216721	0.256141	0.26222	0	0.861568	0.403014	0.105554	0.502403	0.274786	0	0.121946	0.3689	0.740891	0	0.304208	0.282045	0	0	0	0	0.485287	0.238778	0.172693	0	0	0.779879	0.241167	0.277447	0.132312	0.816647	1.03514	0	0	2.03644	0.495192	0.558977	1.41594	1.45977	0.267991	0.763423	0.41948	1.47602	0	0.496537	0.383142
CODING	NOVEL	COMBINATION	chr3	NXPE3	novel_4309	minor	0.499	0.109	*,11,12,14,16,18,20,*/*,k,k,k,k,k,k,*/101779934,101821404/*,0,0,0,0,0,0,0,0,0,0,0,0,0,0,*	0.270971	0.218102	0	0.729612	1.02091	0.230064	0.131993	0.200889	0.87651	0.686443	1.09082	0	0.709698	0.520226	0	0.433651	1.43456	0.179266	0	0.770808	0	0.667201	0	0.768424	0.26222	0	0.861568	0.134338	0	2.63761	3.70961	0.487563	0.243892	0.491866	1.03725	0.280333	0.304208	0.282045	0	0.473718	0.641029	0.33801	0.242644	0.477557	0.69077	0.879412	0	0.311951	1.20584	0	0.529246	0.816647	0.345047	0	0.258771	0.509111	0.330128	0	0.235991	0.265412	0.267991	0.190856	0.41948	0.147602	0.586484	0.331024	1.27714
CODING	NOVEL	COMBINATION	chr3	NSUN3	novel_4310	minor	0.62	0.055	*,11,18,19,21,*/*,k,k,k,k,*/94063138,94126211/*,0,0,0,0,0,0,0,0,0,0,*	0.270971	0.872409	0.632397	0.364806	1.63346	0	0.395979	0.502222	1.22711	0.411866	0.848413	1.03256	0.532273	0.867043	0.516259	0.650476	0.717281	0.537797	1.52675	0.256936	0.283246	0.444801	0.866886	0.256141	0.26222	0.665123	0.323088	0.537352	0.211109	0.251201	0	0.325042	0.609731	0.614833	1.18543	0.981165	1.21683	0.987158	0.267462	0.78953	1.06838	0.507015	0	0.358168	0	1.09926	1.39824	0.935854	2.17051	0.554893	0.529246	0.204162	0.805109	0	0.646928	0.169704	0.330128	0.419233	0.943962	0.928943	0.401987	0.763423	0.20974	0.442806	0.977473	0	0.766284
CODING	NOVEL	COMBINATION	chr3	LARS2	novel_4311	minor	0.402	0.042	*,9,10,12,13,14,*/*,k,k,k,k,k,*/45388680,45421171/*,0,0,0,0,0,0,0,0,0,0,0,0,*	0.270971	0.436204	0.948596	0.547209	0	1.15032	0	0.301333	0.175302	0.96102	1.09082	0.688374	0.177424	0.867043	0.344173	1.08413	0	0.179266	0.654323	0.128468	0.283246	0	0.866886	0	0	0.332562	0.861568	0.134338	0.211109	0.251201	0.549572	0	0.243892	0.3689	0.444534	0.420499	0.304208	0.282045	0.267462	0	1.28206	0	0	0.119389	0.518078	0	0	0.311951	0	0	0.264623	0	0.230031	0	0	0.678815	0.495192	0.558977	1.17995	0.66353	0.669979	0.381712	1.25844	0.442806	1.36846	0.165512	0.510856
CODING	NOVEL	COMBINATION	chr3	FRMD4B	novel_4312	major	0.46	0.521	*,,*/*,*/69334466,69353544/*,0,0,*	0.270971	1.30861	1.26479	1.09442	0	0	0.131993	1.20533	0.525906	1.37289	0	3.44187	0	0	0	0	0.286912	0.179266	0	0	0	0	0	0	0.26222	0	0	0.940366	0.633326	0	0.137393	0	0.121946	0.491866	0.740891	0.560666	0.101403	0.705113	4.41312	0	0.427353	0	0	0	0	0	2.97127	1.55976	0.241167	0.277447	5.16015	0	0	0	0	0	0	0	0	0	0	0	0	0	0	0	0
CODING	NOVEL	COMBINATION	chr3	FAIM	novel_4313	minor	0.535	0.017	*,19,*/*,k,*/138608937,138632930/*,0,0,0,0,*	0.270971	1.52671	0	0.364806	0.408364	1.61045	0.659965	0.401778	0.701208	0.137289	0.60601	1.03256	0.177424	0.173409	0.172086	1.51778	1.00419	0.358532	0.218108	2.05549	0.849739	0.1112	0.433443	0.512283	1.04888	1.33025	0.969264	0.268676	0	0.502403	0.274786	0.650084	0.609731	0.491866	0.148178	0.420499	0.709818	1.55125	0	0.78953	0	0	0	0.477557	0.518078	0	0	0.311951	0	1.10979	0.132312	0.408323	0.690094	0	0.388157	0.848518	0.330128	0.978209	0.943962	0.66353	0.267991	0.381712	0.83896	0.885612	0.195495	0	0.383142
CODING	NOVEL	COMBINATION	chr3	CD200R1	novel_4314	minor	0.164	0.027	*,5,7,9,10,11,*/*,k,k,k,k,k,*/112923799,112974791/*,0,0,0,0,0,0,0,0,0,0,0,0,*	0.270971	0.218102	0.948596	0	0	0	0	0	0	0	0.242404	0	0	0	0.516259	0.216825	0	0.179266	0	0	0	0.1112	0.216721	0	0	0	0.107696	0.134338	0.316663	0.251201	0	0.162521	0	0	0	0.140166	0.101403	0.282045	0	0	0	0	0	0	0.172693	0	0	0	0	0	0	0.204162	0.115016	1.21123	0.129386	0	0.165064	0.419233	0.589976	0.265412	0.133996	0.381712	0	0.295204	0.586484	1.15859	0.766284
CODING	NOVEL	COMBINATION	chr3	CACNA1D	novel_4315	minor	0.437	0.146	*,14,17,18,22,*/*,k,k,k,k,*/53650918,53678994/*,0,0,0,0,0,0,0,0,0,0,*	0.270971	0.436204	0.632397	0.912015	2.04182	1.38039	0.659965	0.803556	0	0.274577	0.242404	0	0.354849	0.346817	0.172086	0.433651	0.573825	0.358532	1.09054	0	0.283246	0	0.650164	0.256141	0.52444	0.997685	0.323088	0	0.211109	0.376802	0.961751	0	0.731677	0.614833	0.592713	0	0.709818	0.987158	0	0.157906	0.427353	0.845025	0	0.358168	0.518078	0	0.349561	0	0.96467	0.277447	0.264623	0.204162	0.115016	0	0.129386	0.848518	1.65064	0	0.471981	0	0.535983	0.381712	0.41948	0.147602	0.390989	0.496537	0.127714
CODING	NOVEL	COMBINATION	chr3	BFSP2	novel_4316	minor	0.705	0.125	*,10,12,16,*/*,k,k,k,*/133449260,133474969/*,0,0,0,0,0,0,0,0,*	0.270971	0.218102	0	0	0.816728	0	0.527972	0	0.525906	0.274577	0.484808	1.03256	0	0.173409	0	0.650476	0.143456	0.179266	0.654323	2.18396	0.566493	0.444801	0	0.512283	0	4.65586	1.72314	0.403014	0	1.00481	0.686965	1.30017	1.09752	0	0.592713	0.140166	1.31823	0.282045	0	0	0	0.33801	0	0.358168	0	0	0	0.311951	0.482335	0.554893	0.132312	1.02081	1.84025	0	0.9057	2.03644	3.13621	0	1.65193	1.19435	0.93797	1.14513	2.93636	0.885612	2.73692	0.496537	1.27714
CODING	NOVEL	COMBINATION	chr22	UPB1	novel_4317	minor	0.473	0.065	*,11,12,13,16,21,*/*,k,k,k,k,k,*/24503594,24525711/*,0,0,0,0,0,0,0,0,0,0,0,0,*	0.270971	0.436204	0.948596	0	2.246	0.230064	0.263986	0	0	0	0.363606	1.20465	0.532273	0.346817	0	0.650476	0.286912	0.537797	0	0.64234	1.13299	0.444801	1.08361	0.256141	2.35998	0	0.53848	0	0.633326	0	0.412179	0.162521	0.121946	1.22967	0.148178	0.560666	0	0.141023	0.133731	0.315812	0.854706	1.01403	0.242644	0.477557	0.345385	1.09926	0.699122	0.155976	0.482335	0.83234	0.396935	0.204162	0	1.81684	1.16447	0	0.165064	1.39744	0	0.265412	0.669979	0	0.41948	0	0	0.331024	0
CODING	NOVEL	COMBINATION	chr22	TUBA8	novel_4318	minor	0.116	0.085	*,6,8,9,*/*,k,k,k,*/18110576,18130843/*,0,0,0,0,0,0,0,0,*	0.270971	0	0.948596	0	0	0	0	0	0	0.274577	0	0.344187	0	0.173409	0	0	0	0	0	0	0.283246	0.2224	0.216721	0	0.52444	0	0	0.537352	0	0	0.274786	0.325042	0.121946	0	0.740891	0	0.608415	0.282045	0	0.315812	0.427353	0	0	0	0	0.219853	0	0	0	0	0	0	0	0	0.129386	0	0.165064	0	0	0	0.133996	0	0.20974	0	0	0	0
CODING	NOVEL	COMBINATION	chr22	RGL4	novel_4319	major	0.588	0.706	*,17,18,19,21,*/*,k,k,k,k,*/23696494,23698844/*,0,0,0,0,0,0,0,0,0,0,*	0.270971	0	0.316199	0.364806	0.204182	0.460129	0.659965	1.00444	0.175302	0	0.121202	0.172094	0.177424	0	0	0.650476	1.86493	0.537797	1.09054	1.02774	0.849739	0.333601	0	0	0.52444	0.997685	0	1.61206	0.844435	0	0.961751	3.73798	2.19503	1.1067	1.3336	0.140166	0.101403	0.987158	1.06985	0.157906	0.213676	1.35204	0.727931	0.238778	0	0.219853	0.699122	0.155976	0.482335	0.83234	0.396935	0	1.26517	0	2.07017	0.339407	0.825319	0.279488	0.707972	0.265412	0.535983	0.190856	0	0	0.195495	0.827561	0.510856
CODING	NOVEL	COMBINATION	chr22	MEI1	novel_4320	minor	0.335	0.016	*,77,79,82,*/*,k,k,k,*/41781845,41799254/*,0,0,0,0,0,0,0,0,*	0.270971	0.436204	0.316199	0	0.816728	0	0	0	0.525906	0	0	0.172094	0	0.520226	0.516259	0	0.286912	0	0.218108	0.128468	0.283246	0.444801	0	1.02457	0	0.332562	0.969264	0.403014	0.633326	0.879204	0	0.650084	0.487785	0.245933	0.592713	0.981165	0	0.56409	0.936116	0.315812	1.70941	0.169005	0.970574	0.477557	0.69077	0.219853	0	0.311951	0.482335	1.10979	0.132312	0	0.115016	0	0.388157	0	0	0	0.117995	0	0	0.190856	0	0.590408	0.195495	0.496537	0.127714
CODING	NOVEL	COMBINATION	chr22	HSCB	novel_4321	minor	0.617	0.028	*,14,16,19,20,*/*,k,k,k,k,*/28742728,28757078/*,0,0,0,0,0,0,0,0,0,0,*	0.270971	0.436204	0.316199	0.912015	0.204182	1.15032	0.263986	0.100444	0	0.686443	0.363606	0.344187	0.887122	0.346817	0.344173	0.867302	0.430369	0.537797	0.436216	0.513872	0.566493	1.112	0.216721	1.53685	0.26222	0.665123	1.29235	0.67169	0	0.753604	1.37393	0.325042	0.731677	0	0.592713	0.840999	0	0.56409	0.133731	1.26325	0.427353	1.01403	0.485287	0.955113	0.863463	0.879412	1.04868	0.623903	0.482335	0.554893	0.926181	1.63329	0.805109	0	0.258771	1.18793	1.15545	0.139744	0.353986	0	0.401987	0.763423	0.83896	0.885612	0.977473	0.993073	0.383142
CODING	NOVEL	COMBINATION	chr22	DENND6B	novel_4322	minor	0.475	0.057	*,5,6,8,9,10,11,13,*/*,k,k,k,k,k,k,k,*/50312261,50314400/*,0,0,0,0,0,0,0,0,0,0,0,0,0,0,0,0,*	0.270971	0.872409	0.316199	0	0.204182	0.460129	0.131993	0.401778	0	0.274577	0	0.172094	0.177424	0.693634	0.344173	0.216825	0.717281	0.537797	1.09054	0.385404	0.283246	0.2224	0.650164	0	0.26222	0.997685	0.323088	0.403014	0.844435	0.753604	0.686965	0.487563	0.365839	0	0.444534	0	0.304208	0.282045	0.267462	0.157906	0.427353	1.18304	0.970574	0.238778	0.172693	0	0.174781	0.311951	0.241167	0	0.926181	0.612485	0.805109	0.605615	1.29386	0.678815	0.165064	0.698721	1.17995	0.265412	0.803974	1.14513	1.46818	0.295204	0	1.65512	0.510856
CODING	NOVEL	COMBINATION	chr22	CBY1	novel_4323	minor	0.306	0.013	*,9,14,17,21,*/*,k,k,k,k,*/38656750,38673159/*,0,0,0,0,0,0,0,0,0,0,*	0.270971	0.436204	0.632397	0.547209	0	0.920257	1.05594	0.602667	0.175302	0	0	0.172094	0	0	0	0	0.143456	0.358532	0	0.128468	0.566493	0	0.433443	0.256141	0	0	0.753872	0	0.844435	0	0.274786	0.325042	0.487785	0	0.296356	0.560666	0.507013	0.56409	0.133731	0	0.213676	0.33801	1.21322	0.358168	0.345385	0	0.349561	0.623903	0.241167	0.277447	0	0.204162	0	0	0.9057	0	0	1.95642	0.117995	0.132706	0	0	0.62922	0	0.586484	0.331024	0.255428
CODING	NOVEL	COMBINATION	chr22	APOBEC3H	novel_4324	minor	0.357	0.013	*,7,10,*/*,k,k,*/39097343,39103692/*,0,0,0,0,0,0,*	0.270971	0.436204	0	0.729612	0.816728	0.460129	0.131993	0.301333	0.175302	0.274577	0.363606	0.172094	0.177424	0	0	0.216825	0	0	0	0.513872	0.283246	0.1112	0.866886	0	0.26222	0.332562	0.861568	1.20904	0.527772	0.376802	0	0.487563	0.365839	0.3689	0.444534	0.140166	0.202805	0.423068	0.267462	0.157906	0.213676	0.169005	0	0.238778	0.172693	0.659559	0	1.09183	0.96467	1.38723	1.58774	0.204162	0.115016	1.21123	0.258771	0.339407	0.330128	0	0.471981	0.530824	0	0	0.41948	0.295204	0.390989	0	0.127714
CODING	NOVEL	COMBINATION	chr21	TMPRSS3	novel_4325	minor	0.367	0.079	*,14,15,16,*/*,k,k,k,*/42382234,42388929/*,0,0,0,0,0,0,0,0,*	0.270971	0	0.316199	0.364806	0.408364	0.230064	0	0	0.175302	0	0.242404	0.172094	3.72591	0	0	1.08413	0.143456	0.717063	0.218108	0.256936	0	0.667201	0	0.512283	0.52444	0	0.430784	0.537352	0	0.376802	0.686965	0	0.853624	0.614833	2.22267	0.420499	0.101403	0.705113	0.534923	0.315812	0.213676	0	0	0.119389	0	1.09926	0.174781	0	0.96467	0.83234	0.264623	0	0.115016	0	0.129386	0	0.660256	0.139744	0.117995	0.132706	0.535983	0.190856	0.20974	0.73801	0	0	0.127714
CODING	NOVEL	COMBINATION	chr21	BACE2	novel_4326	minor	0.128	0.174	*,8,11,13,14,16,18,*/*,k,k,k,k,k,k,*/41230223,41275371/*,0,0,0,0,0,0,0,0,0,0,0,0,0,0,*	0.270971	0	0	0	0	0	0	0.100444	0	0	0	0	0	0	0	0	0	0.537797	0.654323	0	0	0	0	0	0.78666	0	0	0	0.316663	0.125601	0	0.975125	0	0	0	0.140166	0	0	0	0.157906	0	1.01403	0	0.238778	0	0.439706	1.22346	0.155976	0.241167	0	0	0	0	0	0.258771	0	0.165064	0.558977	0	0	0	0	0.20974	0	0	0	0
CODING	NOVEL	COMBINATION	chr20	ZNF334	novel_4327	minor	0.213	0.126	*,18,20,23,29,*/*,k,k,k,k,*/46503097,46513410/*,0,0,0,0,0,0,0,0,0,0,*	0.270971	0.436204	0	0	0	0.460129	0.263986	0.200889	0	0.686443	0.484808	0.344187	0.354849	0	0.344173	0.216825	0	0.358532	0	0.513872	0	0	0	0	0.78666	0.665123	0.107696	0.268676	0.211109	0	0	0	0.487785	0	0.296356	0	0.304208	0.141023	0	0.157906	0	0.33801	0	0	0	0	0.174781	0.155976	0	0.554893	0.264623	0.204162	0	0	0.388157	0.169704	0	0.838465	0.471981	0.265412	0.267991	0	0.41948	0	0.390989	0.496537	0.510856
CODING	NOVEL	COMBINATION	chr20	ZNF133	novel_4328	minor	0.56	0.103	*,24,29,32,*/*,k,k,k,*/18288604,18315069/*,0,0,0,0,0,0,0,0,*	0.270971	0.436204	0.316199	0.547209	0.204182	0.690193	0	0	0.525906	0.137289	0.484808	0	0.354849	0.346817	0	0	0.143456	2.15119	0.872431	0.385404	1.98272	0.778402	0	0.256141	0.26222	1.66281	0.861568	0.806028	0.949989	0.502403	0.549572	0.975125	1.95114	0.122967	0.296356	0.420499	0.202805	0.423068	0	0.473718	1.49574	0.169005	1.69851	0	0	0	0	0	0.241167	0	0.396935	0.408323	1.03514	0	1.16447	0.848518	0.495192	0.838465	0.707972	0.265412	0.93797	0.381712	0.62922	0.442806	0.977473	1.48961	1.53257
CODING	NOVEL	COMBINATION	chr20	NDUFAF5	novel_4329	minor	0.623	0.04	*,17,18,20,23,24,25,35,42,44,*/*,k,k,k,k,k,k,k,k,k,*/13785290,13817118/*,0,0,0,0,0,0,0,0,0,0,0,0,0,0,0,0,0,0,0,0,*	0.270971	1.30861	0.632397	0.182403	0.408364	0.690193	0.263986	0.301333	0.87651	0.96102	0.60601	0.688374	0.354849	1.04045	1.03252	0.216825	0.573825	0.179266	0	0.385404	0.849739	0	0.866886	0.512283	1.57332	0.332562	0.323088	0.67169	0.316663	0.376802	1.09914	0.325042	0.731677	0.122967	0.148178	1.12133	0.608415	0.56409	0.401193	0.473718	1.06838	0.67602	0.485287	0.358168	0.863463	1.09926	0	0.311951	1.20584	0.554893	0.661558	0.816647	1.03514	0.605615	0.646928	1.52733	0.495192	0.279488	0.589976	0.928943	0.535983	0.381712	1.67792	0.442806	1.36846	0.331024	0.383142
CODING	NOVEL	COMBINATION	chr20	NDUFAF5	novel_4330	minor	0.351	0.022	*,17,18,20,23,24,25,35,40,42,44,*/*,k,k,k,k,k,k,k,k,k,k,*/13785290,13817118/*,0,0,0,0,0,0,0,0,0,0,0,0,0,0,0,0,0,0,0,0,0,0,*	0.270971	0.218102	0.632397	1.09442	0.408364	0.460129	0.791958	0.401778	0	0.137289	0.60601	0.344187	0.354849	0.173409	0.172086	0.650476	0.286912	0.358532	0.436216	0.128468	0.566493	0.333601	0.650164	0.256141	0.26222	0.332562	0	0.268676	0.105554	0.502403	0.824358	0.487563	0.609731	0	0.444534	0.420499	0.202805	0.282045	0.401193	0.78953	0.427353	0	0	0.477557	0.345385	0.219853	0.349561	0.779879	0.96467	0	0.396935	0	0.230031	0	0.129386	0.678815	0.495192	0.419233	0.117995	0.265412	0.401987	0	0.20974	0.590408	0.195495	0	0.127714
CODING	NOVEL	COMBINATION	chr20	GSS	novel_4331	minor	0.339	0.019	*,14,16,18,22,25,27,28,31,37,40,47,*/*,k,k,k,k,k,k,k,k,k,k,k,*/34928951,34955727/*,0,0,0,0,0,0,0,0,0,0,0,0,0,0,0,0,0,0,0,0,0,0,0,0,*	0.270971	0.218102	0	0.182403	0.816728	0.690193	0.527972	0.100444	0	0	0.242404	0	0	0	0.172086	0.216825	0.286912	0.537797	0.218108	0.385404	0.283246	0.1112	0.216721	0.256141	0.52444	0.332562	0.430784	0.403014	0.422217	0.879204	0.274786	0.487563	0.609731	0.491866	0.148178	0	0.202805	0	0	0.157906	0.641029	0.33801	0.242644	0.119389	0	0.439706	0.524342	0.155976	0	0	0.132312	0	0.690094	0	0.258771	1.18793	0.495192	0.139744	0.471981	0.398118	1.07197	0.954279	0.20974	0.590408	1.36846	0.165512	1.02171
CODING	NOVEL	COMBINATION	chr20	GSS	novel_4332	minor	0.565	0.031	*,14,16,18,22,24,27,28,32,40,47,*/*,k,k,k,k,k,k,k,k,k,k,*/34928951,34955727/*,0,0,0,0,0,0,0,0,0,0,0,0,0,0,0,0,0,0,0,0,0,0,*	0.270971	0	0	0.182403	0	0.920257	0.791958	0.100444	0.350604	0.274577	0.121202	0	0.532273	0.346817	0.172086	0.433651	0	0.537797	0.654323	0	0.283246	0.333601	0.216721	0.256141	0.78666	0.332562	1.07696	1.0747	0.844435	1.13041	0.274786	2.92538	1.82919	0.122967	0.592713	0.420499	0.202805	0.56409	0.668654	0.473718	1.06838	0.33801	0.727931	0.238778	0	0	0	0.467927	0.482335	0.83234	0.396935	1.83746	0.115016	0.605615	1.03509	1.69704	0.165064	0.558977	1.06196	0.66353	0.535983	0.763423	0.83896	1.03321	1.17297	0.331024	0.766284
CODING	NOVEL	COMBINATION	chr20	EDEM2	novel_4333	minor	0.601	0.021	*,3,4,5,8,9,10,11,*/*,k,k,k,k,k,k,k,*/35115933,35147152/*,0,0,0,0,0,0,0,0,0,0,0,0,0,0,0,0,*	0.270971	0.654306	0.632397	0	0	0	0.527972	0.401778	0.350604	0.411866	0.363606	0	0.177424	0.693634	0.344173	0	0.430369	0.358532	0.218108	0.385404	0.566493	0.889602	1.08361	1.02457	0.52444	0	0.753872	0.67169	0.105554	1.13041	0.961751	1.95025	0.365839	0.491866	0.296356	0.560666	0.507013	0.141023	0	0.157906	0.641029	0.169005	2.18379	0.955113	0.172693	0.219853	0	1.09183	0.482335	0.554893	0.264623	0.816647	1.38019	0.605615	0.258771	2.20615	0.825319	0.558977	0.589976	0.928943	0.401987	1.33599	1.46818	1.03321	0.977473	0.331024	1.40485
CODING	NOVEL	COMBINATION	chr2	UNC50	novel_4334	minor	0.626	0.016	*,7,8,12,*/*,k,k,k,*/98608726,98618168/*,0,0,0,0,0,0,0,0,*	0.270971	0	0.948596	0.182403	0.612546	0.460129	1.05594	1.40622	1.05181	0.549155	0.60601	0.344187	0.887122	0.173409	1.37669	0.216825	0.717281	0.537797	1.96297	0	1.13299	0.444801	0.866886	0.256141	0	0.665123	0.53848	0.67169	0.949989	1.00481	0.274786	0.325042	0.121946	0.491866	0.148178	0.700832	0.101403	0.705113	1.7385	1.26325	0.213676	1.69005	0.727931	0.238778	0.172693	1.09926	0.349561	0.467927	0.723502	0.554893	0	0.204162	0.230031	0	2.19956	1.18793	0.165064	0.698721	0.943962	0.265412	0.535983	0.763423	0	0.73801	0.781978	0.331024	0.893998
CODING	NOVEL	COMBINATION	chr2	TSGA10	novel_4335	minor	0.494	0.043	*,,*/*,*/99148348,99154837/*,0,0,*	0.270971	0.436204	1.26479	0.182403	0	1.15032	1.71591	1.00444	0.175302	0.96102	0.848413	0.688374	1.06455	0.173409	1.03252	0.650476	1.00419	0.179266	1.30865	0	0.283246	0.333601	0.216721	0.512283	0	0.997685	0.969264	0	1.79442	0.628003	0.412179	1.78773	1.09752	1.4756	0.592713	0.280333	0.608415	0.141023	2.00596	0.157906	0.641029	0.169005	0.485287	0.119389	0.172693	0.219853	0.349561	0	0.241167	0.277447	0	0	0.115016	0	0.517543	0	0	0.139744	0.117995	0.132706	0.267991	0.190856	0.20974	0	0	0.331024	0
CODING	NOVEL	COMBINATION	chr2	TRAPPC12	novel_4336	minor	0.227	0.052	*,33,36,38,43,52,60,66,74,82,*/*,k,k,k,k,k,k,k,k,k,*/3379876,3479219/*,0,0,0,0,0,0,0,0,0,0,0,0,0,0,0,0,0,0,0,0,*	0.270971	0	0.316199	0.182403	0	0.230064	0.131993	0	0	0	0.242404	0	0.177424	0	0.344173	0	0.860737	0	0.654323	0	0.283246	0.2224	0.650164	0	0.26222	0.332562	0.430784	0	0.949989	0.628003	0.686965	1.13765	0	0.245933	0	0.280333	0.507013	0	0	0	1.06838	0.169005	0.242644	0.119389	0.172693	0	0	0.155976	0	0	0.264623	0.408323	0	0.605615	0.258771	0.339407	0.165064	0.139744	0	0	0.401987	0.190856	0.20974	0.295204	0	0	0
CODING	NOVEL	COMBINATION	chr2	STK16	novel_4337	minor	0.444	0.017	*,13,17,21,24,26,*/*,k,k,k,k,k,*/219245522,219248421/*,0,0,0,0,0,0,0,0,0,0,0,0,*	0.270971	0	0.316199	0.182403	0.408364	0.460129	1.31993	1.20533	0	0	0	0.172094	0	0.173409	0.172086	0.433651	0.430369	0.179266	1.30865	0.128468	0.849739	0.556001	0.650164	0.256141	0.52444	0	0.53848	0.268676	0.316663	0.376802	0.824358	0.325042	0.853624	0.245933	0.592713	0.280333	1.01403	0.141023	0.133731	0.631624	1.49574	0.67602	1.45586	0.119389	0.518078	0.439706	0.174781	0.779879	0.482335	0.277447	0.132312	0	0.690094	0	1.03509	0.339407	0.660256	0.838465	0.589976	0.265412	0.267991	0.190856	0.41948	0.147602	0.195495	0.496537	0.510856
CODING	NOVEL	COMBINATION	chr2	RHBDD1	novel_4338	minor	0.921	0.024	*,16,22,28,31,34,37,38,*/*,k,k,k,k,k,k,k,*/226836087,226995431/*,0,0,0,0,0,0,0,0,0,0,0,0,0,0,0,0,*	0.270971	1.30861	0.948596	0.912015	0.612546	3.45097	0	0.401778	1.22711	1.92204	1.09082	0.860468	0.887122	0.173409	0.344173	1.30095	0.573825	0.896329	0.872431	1.15621	0.566493	1.3344	0.866886	0.512283	1.83554	0	0.646176	0.806028	1.58332	2.00961	1.37393	0.487563	1.46335	1.96746	0.740891	1.40166	1.21683	0.987158	0.401193	0.631624	0.213676	0.507015	0.727931	0.119389	0.863463	0.219853	0.349561	0.935854	0.96467	1.38723	2.11699	0.816647	0.575078	0	2.19956	0.678815	0.495192	0.558977	0.471981	0.530824	1.20596	0.572567	1.46818	0.442806	0.977473	0.993073	1.27714
CODING	NOVEL	COMBINATION	chr2	R3HDM1	novel_4339	minor	1.227	0.041	*,21,23,31,33,35,37,40,41,42,45,48,53,60,61,62,64,68,69,70,72,75,*/*,k,k,k,k,k,k,k,k,k,k,k,k,k,k,k,k,k,k,k,k,k,*/135531633,135723937/*,0,0,0,0,0,0,0,0,0,0,0,0,0,0,0,0,0,0,0,0,0,0,0,0,0,0,0,0,0,0,0,0,0,0,0,0,0,0,0,0,0,0,0,0,*	0.270971	0.872409	0	0.364806	1.42927	0.920257	0.791958	0.301333	1.22711	1.09831	0.969615	0.860468	0.354849	1.04045	0	0.867302	0.573825	1.25486	1.30865	1.67008	0.566493	1.0008	0.216721	0.768424	1.57332	1.33025	1.40005	1.34338	1.26665	2.13521	1.64872	1.30017	1.82919	0.614833	0.444534	0.981165	0.912623	0.987158	0.534923	0.947436	1.92309	1.69005	2.91172	0.596946	1.03616	0.439706	0.699122	1.40378	0.482335	0.554893	0.264623	1.22497	2.53034	1.81684	2.19956	1.35763	1.15545	1.39744	2.12391	1.72518	1.87594	2.29027	2.30714	1.47602	3.32341	1.48961	3.95913
CODING	NOVEL	COMBINATION	chr2	R3HDM1	novel_4340	minor	0.751	0.025	*,21,23,29,31,33,35,37,40,41,42,45,48,53,60,61,62,64,68,69,70,72,75,*/*,k,k,k,k,k,k,k,k,k,k,k,k,k,k,k,k,k,k,k,k,k,k,*/135531633,135723937/*,0,0,0,0,0,0,0,0,0,0,0,0,0,0,0,0,0,0,0,0,0,0,0,0,0,0,0,0,0,0,0,0,0,0,0,0,0,0,0,0,0,0,0,0,0,0,*	0.270971	0.218102	0.632397	0.547209	0.408364	1.15032	0.131993	0.200889	1.40242	0.549155	0.60601	0.344187	0.532273	0.693634	0	0.867302	0.717281	0.717063	1.09054	1.02774	0.283246	0.556001	0.216721	0.512283	0.26222	0.997685	1.07696	0.268676	0.844435	0.879204	0.686965	0.975125	1.46335	0.3689	0.740891	0.140166	0.40561	0.423068	0.802385	0.78953	0.854706	1.85906	1.21322	0.119389	0.518078	0	0.524342	0.623903	0.482335	0	0.661558	1.02081	2.07028	3.02807	0.388157	1.18793	0.660256	0.419233	1.17995	1.06165	0.669979	1.33599	1.0487	1.03321	0.977473	0.662049	1.91571
CODING	NOVEL	COMBINATION	chr2	PUS10	novel_4341	minor	0.4	0.041	*,26,*/*,k,*/61010888,61017237/*,0,0,0,0,*	0.270971	0.218102	0.316199	0.729612	0	0.460129	0.659965	0.502222	0.175302	0.686443	0.484808	0.516281	0	0.173409	0.860432	0.216825	0	0.717063	0.872431	0.385404	0	0.2224	0.866886	0.512283	1.3111	0	0.430784	0.537352	0.527772	0.502403	0.412179	0.162521	0	0.737799	0.889069	0.280333	0.507013	0.423068	0	0.473718	1.06838	0.169005	1.69851	0.238778	0.345385	0.439706	0	0.311951	0.241167	0	0.396935	0.408323	0.115016	0.605615	0.517543	0	0.330128	0.279488	0.235991	0	0.401987	0.381712	0.20974	0.147602	0.195495	0.662049	0.383142
CODING	NOVEL	COMBINATION	chr2	PUS10	novel_4342	minor	0.458	0.047	*,26,*/*,k,*/61010888,61016839/*,0,0,0,0,*	0.270971	0	0	0.547209	0.816728	0	0.395979	0	1.22711	0	0.363606	0.688374	0.709698	0.173409	0	0.433651	0.286912	0.717063	0.436216	1.02774	0.566493	0.556001	0	0.768424	0.26222	0.332562	0.323088	0.403014	0.73888	1.38161	0.137393	0.812604	0	0.737799	0.444534	0.280333	0.202805	0.282045	0.267462	0.631624	0	0	0.242644	0.119389	0.172693	0	0.174781	0.935854	0.241167	0.554893	0.132312	0.408323	0.345047	1.21123	0.646928	1.01822	0.165064	0.419233	0.471981	0.265412	1.33996	0.381712	0.62922	0.885612	2.15044	0.165512	0.383142
CODING	NOVEL	COMBINATION	chr2	PECR	novel_4343	minor	0.202	0.141	*,7,9,12,*/*,k,k,k,*/216039360,216057709/*,0,0,0,0,0,0,0,0,*	0.270971	0	0	0.364806	0.204182	0	0.263986	0	0.175302	0.411866	0.242404	0	0.177424	0.173409	0.344173	0.216825	0.143456	0	0.218108	0.513872	0	0.444801	0	0.512283	0	0.332562	0.107696	0.403014	0	0.251201	0.549572	0	0.243892	0	0	0	0.81122	0.141023	0.267462	0	0.213676	0.507015	0	0.358168	0.345385	0	0.174781	0.311951	0	0	0.529246	0.408323	0.115016	0	0.258771	0.509111	0.330128	0	0.471981	0.265412	0	0.190856	0	0	0.195495	0.165512	0.383142
CODING	NOVEL	COMBINATION	chr2	LYPD6B	novel_4344	minor	0.277	0.031	*,22,33,36,37,*/*,k,k,k,k,*/149038801,149214546/*,0,0,0,0,0,0,0,0,0,0,*	0.270971	0	0.316199	0	0.612546	0	0.131993	0.401778	0.175302	0.411866	0	0.172094	0.532273	0.346817	0.516259	0.650476	0.143456	0.896329	0	0	0	0.1112	0.216721	0	0	0	0.107696	0	0.316663	0	0.274786	0	0.243892	0	0.148178	0	0.202805	0	0	0.157906	0	0.33801	0	0.119389	0	0.659559	1.04868	0	0	0	1.05849	0	0.115016	3.63369	0.258771	0.169704	0	1.53719	0.589976	0	0.401987	0	0	0.295204	0	0.331024	0.63857
CODING	NOVEL	COMBINATION	chr2	IL18R1	novel_4345	minor	0.357	0.055	*,7,10,11,14,15,16,17,*/*,k,k,k,k,k,k,k,*/102356400,102388429/*,0,0,0,0,0,0,0,0,0,0,0,0,0,0,0,0,*	0.270971	0.436204	0.316199	0.912015	0	0	0	0	0	0	0.363606	0.344187	0.532273	0.346817	0.516259	0	0.143456	1.07559	0.436216	0.256936	0.566493	0.556001	0.866886	0	1.3111	0.332562	0.107696	0.537352	0.527772	0.251201	1.23654	0	0.121946	0	0.740891	0.140166	0.101403	1.2692	1.20358	0.473718	0.213676	0.507015	0.242644	0.358168	0.172693	0	0.699122	0.467927	0.482335	0.277447	0.529246	0	0	0.605615	0.258771	0.509111	0.330128	0.279488	0.471981	0.132706	0.267991	0	0	0.442806	0.195495	0.165512	0
CODING	NOVEL	COMBINATION	chr2	GTDC1	novel_4346	minor	0.293	0.051	*,11,12,14,17,22,23,34,45,50,*/*,k,k,k,k,k,k,k,k,k,*/143947135,144332439/*,0,0,0,0,0,0,0,0,0,0,0,0,0,0,0,0,0,0,0,0,*	0.270971	0.436204	0.316199	0.182403	0.204182	0	0.527972	0.100444	0.525906	0.549155	0.242404	0	0.354849	0.173409	0	0.216825	0.286912	0	0.218108	0	0	0.333601	0	0.512283	0.78666	0	0.215392	0.134338	0.422217	0.628003	0.412179	0.650084	0.243892	0.860766	0.740891	0.560666	0.101403	0.423068	0.401193	0.631624	0.213676	0.169005	0.727931	0	0.863463	0.219853	1.04868	0	0.482335	0.277447	0.264623	0	0.460062	0	0.258771	0.169704	0.495192	0.139744	0	0	0.133996	0.381712	0	0.147602	0.195495	0.165512	0.127714
CODING	NOVEL	COMBINATION	chr2	FAM228B	novel_4347	minor	0.301	0.079	*,15,17,22,23,25,26,30,*/*,k,k,k,k,k,k,k,*/24123533,24169356/*,0,0,0,0,0,0,0,0,0,0,0,0,0,0,0,0,*	0.270971	0.218102	0.948596	0.182403	0.204182	0.230064	0	0.502222	0	0	0.121202	0.172094	0.887122	0.173409	0.172086	0.433651	0.143456	1.25486	0.218108	0	0.283246	0	0.433443	0.256141	1.3111	0	0.107696	0	0.633326	0.251201	0	1.46269	1.09752	0.245933	0.148178	0	0.507013	0.423068	0.401193	0.157906	0	0.169005	0.242644	0.119389	0.69077	0	0	0.311951	0.241167	0.277447	0.132312	0	0.575078	0	1.16447	0.169704	0.660256	0.698721	0.117995	0.132706	0.267991	0	0.20974	0	0	0	0.127714
CODING	NOVEL	COMBINATION	chr2	FAM228B	novel_4348	minor	0.235	0.062	*,15,17,18,19,22,23,25,26,*/*,k,k,k,k,k,k,k,k,*/24123533,24169356/*,0,0,0,0,0,0,0,0,0,0,0,0,0,0,0,0,0,0,*	0.270971	0.436204	0	0	0.204182	0	0.395979	0.301333	0	0	0.121202	0.172094	0	0.173409	1.20461	0	0.286912	0.179266	0.436216	0.128468	0	0	0.650164	0.256141	0	0	0.430784	0.403014	0.844435	0	0.549572	0.812604	0.121946	0.3689	0	0	0.101403	0.141023	0	0.473718	0	0.169005	0.242644	0.119389	0	0	0.524342	0	0.482335	0.554893	0.132312	0	0.345047	0.605615	0.517543	0	0.660256	0.419233	0.235991	0.132706	0	0.572567	0	0	0.195495	0	0.383142
CODING	NOVEL	COMBINATION	chr2	DPP4	novel_4349	minor	0.332	0.037	*,4,6,8,9,10,11,13,14,16,18,19,20,21,23,24,26,27,28,31,34,35,39,41,43,*/*,k,k,k,k,k,k,k,k,k,k,k,k,k,k,k,k,k,k,k,k,k,k,k,k,*/161993384,162073976/*,0,0,0,0,0,0,0,0,0,0,0,0,0,0,0,0,0,0,0,0,0,0,0,0,0,0,0,0,0,0,0,0,0,0,0,0,0,0,0,0,0,0,0,0,0,0,0,0,0,0,*	0.270971	0	0.632397	1.09442	0	0.690193	0.131993	0.301333	0.175302	1.51018	0.60601	0.860468	0.709698	0.346817	0.172086	0.433651	0.573825	0.358532	0	0.513872	0.849739	0.1112	0.216721	0	0.26222	0	1.83083	0	0	0.251201	0.412179	0.162521	0.243892	0.122967	0	0	0.40561	0.56409	0	0.157906	0	0.169005	0.242644	0	0.69077	0	0	0.467927	0.241167	0	0.396935	0	0.230031	1.21123	0.388157	0	0.495192	0.279488	0.943962	0	0.133996	0.572567	0.62922	0	0.195495	0	0
CODING	NOVEL	COMBINATION	chr2	COPS7B	novel_4350	minor	0.358	0.03	*,14,29,33,35,39,43,*/*,k,k,k,k,k,k,*/231786538,231808421/*,0,0,0,0,0,0,0,0,0,0,0,0,0,0,*	0.270971	0.654306	0.316199	0	0.204182	0.460129	0.263986	0.200889	0	0.274577	0.60601	0.516281	0	0	0.344173	0.216825	0.430369	0.179266	0.218108	0.256936	0.283246	0.1112	0.216721	0.512283	0.52444	0.332562	0.646176	0.940366	0.73888	0.251201	0.549572	0.162521	0.487785	0.860766	0.444534	0	0.912623	0.423068	0.133731	0	0	0.845025	0.485287	0.596946	0.172693	0	0	0	0.482335	0.277447	0.396935	0.408323	0.230031	0.605615	0.258771	0	0.165064	1.2577	0.471981	0.265412	0.133996	0.190856	0.62922	0.73801	0.390989	0.662049	0.383142
CODING	NOVEL	COMBINATION	chr2	CMPK2	novel_4351	minor	0.203	0.022	*,12,13,16,17,*/*,k,k,k,k,*/6849973,6866426/*,0,0,0,0,0,0,0,0,0,0,*	0.270971	0.218102	0	0.364806	0.204182	0.230064	0.791958	0.703111	0	0.274577	0.363606	0	0.177424	0	0.172086	0.650476	0.143456	0	0.218108	0	0	0.444801	0.433443	0.512283	0.26222	0	0.107696	0	0	0.251201	0.274786	0.162521	0.609731	0	0.148178	0.140166	0.304208	0.141023	0	0.78953	0.427353	0	0.242644	0	0	0	0.174781	0.155976	0	0	0	0.204162	0.115016	0	0	0.169704	0	0.139744	0	0.398118	0	0	0.62922	0.73801	0.390989	0.165512	0.255428
CODING	NOVEL	COMBINATION	chr2	BCL11A	novel_4352	minor	0.263	0.042	*,51,*/*,k,*/60522883,60550868/*,0,0,0,0,*	0.270971	0	0.316199	0	0	0	0	0	0.350604	0.823732	0.121202	0	1.4194	0	1.72086	0	0.430369	0	0.218108	0	0	0.667201	1.08361	0	0	0	0	0.268676	0	0.125601	0.412179	0.162521	0.853624	0.122967	0	0.700832	0.101403	0.56409	0.267462	0	0	1.01403	0.485287	0	0	0	0	0	0.241167	0	0	0.204162	0.230031	0.605615	0.517543	0.509111	0	0	0.707972	0.398118	0	0.381712	0.20974	0.442806	0.195495	0.496537	0
CODING	NOVEL	COMBINATION	chr2	ARHGAP25	novel_4353	minor	0.402	0.026	*,23,26,28,33,36,40,43,45,47,*/*,k,k,k,k,k,k,k,k,k,*/68735539,68825987/*,0,0,0,0,0,0,0,0,0,0,0,0,0,0,0,0,0,0,0,0,*	0.270971	0	0.316199	0.182403	0	1.38039	0	0.100444	1.57772	0	0	0	1.24197	0.173409	0.344173	0	0	0.358532	0.436216	0.128468	0	0	0.216721	0.512283	0.52444	0	0.107696	0.268676	0	0.125601	0.549572	0.162521	0.97557	0	1.3336	2.523	0	0.141023	1.60477	0.157906	0.427353	1.18304	0.242644	0.119389	0	1.09926	1.57303	1.09183	0.723502	0.277447	0.529246	0.204162	0	0	0.258771	0	0.660256	0	0.471981	0.132706	0	0	0.20974	0	0.195495	0.662049	1.14943
CODING	NOVEL	COMBINATION	chr2	ANKAR	novel_4354	minor	0.198	0.112	*,9,*/*,k,*/189674830,189706938/*,0,0,0,0,*	0.270971	0	0	0.182403	0	0	0	0.200889	0.175302	0.274577	0	0	0.177424	0.693634	0	0	0.430369	0	0	0	0.283246	0	0.650164	0.512283	0	0.332562	0.53848	0.134338	0.211109	0.125601	0	0.325042	0	0.614833	0	0.140166	0	0	0.668654	0.157906	0.854706	0.507015	0	0	0.345385	0	0.524342	0.155976	0.241167	0	0	0	0.115016	0	0.388157	0.169704	0.660256	0.558977	0	0.265412	0.133996	0.190856	0.83896	0	0.195495	0	0
CODING	NOVEL	COMBINATION	chr19	ZSCAN5A	novel_4355	minor	0.234	0.054	*,34,*/*,k,*/56263682,56314681/*,0,0,0,0,*	0.270971	0.218102	0.316199	0	0	0.690193	0.659965	0.100444	0	0.137289	0.121202	0.172094	0.887122	0.520226	0.172086	0	0	0	0.218108	0	0	0.1112	0.216721	0.768424	0.52444	1.33025	0.215392	0.134338	0.105554	0.125601	0.274786	0.162521	0	0	0	0	0.40561	0.282045	0.133731	0.157906	0.213676	0	0.242644	0.119389	0.518078	0.219853	0.174781	0.155976	0	0.554893	0.132312	0.408323	0	0	0.129386	0.339407	0.495192	0.139744	0.235991	0	0.669979	0	0.20974	0.295204	0.195495	0.827561	0
CODING	NOVEL	COMBINATION	chr19	ZNF85	novel_4356	minor	0.142	0.04	*,36,37,46,48,*/*,k,k,k,k,*/20923403,20948744/*,0,0,0,0,0,0,0,0,0,0,*	0.270971	0	0	0.182403	0	0.230064	0.131993	0.602667	0.175302	0	0.60601	0	0	0.520226	0	0.867302	0	0.358532	0	0	0	0.1112	0.216721	0.256141	0	0.332562	0.107696	0.403014	0.316663	0	0	0.162521	0	0.122967	0.148178	0.280333	0	0.282045	0	0.157906	0.427353	0	0	0.596946	0.345385	0	0	0.155976	0	0.277447	0	0.204162	0	0	0.129386	0	0	0	0.117995	0	0	0	0	0.147602	0	0.165512	0.127714
CODING	NOVEL	COMBINATION	chr19	ZNF836	novel_4357	minor	0.185	0.034	*,13,15,*/*,k,k,*/52165385,52171336/*,0,0,0,0,0,0,*	0.270971	0	0.632397	0	0.204182	0.230064	0.131993	0.301333	0.350604	0.686443	0.363606	0	0	0	0	0	0	0.179266	0.872431	0.128468	0	0.2224	0	0	0.26222	0.332562	0.323088	0	0.105554	0	0.137393	0.487563	0.243892	0.491866	0	0	0.40561	0	0	0.157906	0.641029	0	0.242644	0.238778	0	0.659559	0	0.935854	0	0	0.132312	0	0	0	0.258771	0	0.495192	0.139744	0.235991	0	0.267991	0	0	0	0.390989	0	0.255428
CODING	NOVEL	COMBINATION	chr19	ZNF761	novel_4358	minor	0.783	0.047	*,8,10,*/*,k,k,*/53432028,53449879/*,0,0,0,0,0,0,*	0.270971	0.654306	0.316199	1.45922	0.408364	3.2209	2.63986	0.401778	1.22711	0.686443	1.21202	0.688374	0.887122	0.693634	0	1.08413	2.2953	0.537797	0	0.770808	0.283246	1.0008	0.650164	0.768424	0.26222	0.665123	0.646176	0.403014	1.37221	0.376802	0.274786	2.76286	1.09752	0.737799	1.03725	0.140166	1.01403	0.705113	0.802385	0.315812	0.427353	0.507015	1.94115	0	1.03616	0.439706	0.349561	1.40378	1.447	0.83234	1.05849	0.204162	0.460062	0.605615	0.258771	1.01822	0.495192	0.279488	1.29795	0.66353	0.803974	0.190856	0.20974	0.590408	0	0.662049	0.510856
CODING	NOVEL	COMBINATION	chr19	ZNF761	novel_4359	minor	2.333	0.141	*,6,8,10,*/*,k,k,k,*/53432028,53449879/*,0,0,0,0,0,0,0,0,*	0.270971	3.27153	0.948596	2.00643	2.85855	2.76077	3.95979	3.616	1.05181	4.53053	0.969615	1.37675	0.887122	1.56068	1.03252	1.95143	5.30788	1.43413	2.8354	0.899276	3.6822	2.33521	1.30033	2.56141	2.09776	1.99537	2.8001	3.49279	2.95552	2.26081	1.78611	8.77613	4.87785	3.93493	3.55628	1.12133	2.12945	1.12818	6.01789	2.84231	1.28206	0.67602	2.18379	0.358168	3.45385	1.75882	0.524342	3.74342	3.85868	2.77447	1.32312	2.04162	1.15016	1.81684	1.55263	1.18793	2.31089	4.33207	2.35991	0.398118	3.0819	2.09941	0.41948	1.77122	0.586484	2.31717	1.788
CODING	NOVEL	COMBINATION	chr19	ZNF730	novel_4360	minor	0.166	0.139	*,20,22,*/*,k,k,*/23117176,23143574/*,0,0,0,0,0,0,*	0.270971	0	0	0	0	0	0	0	0	0	0.121202	0.172094	0	0.346817	0	0	0.430369	0.537797	0.218108	0.128468	0	0.1112	0	0.256141	0.26222	0.997685	0.323088	0.403014	0	0	0	0	0	0	0	0	0.304208	0.56409	0.133731	0.157906	0	0	0	0.835724	0.172693	0	0	0	0.482335	0.554893	0.132312	0.204162	0	0	0.388157	0.509111	0.330128	0.139744	0	0.530824	0	0	0	0.295204	0.195495	0	0.63857
CODING	NOVEL	COMBINATION	chr19	ZNF682	novel_4361	minor	0.297	0.05	*,13,14,16,*/*,k,k,k,*/20007275,20039343/*,0,0,0,0,0,0,0,0,*	0.270971	0	0	0	0.612546	0.230064	0	0.301333	0.350604	0.274577	0	0	0.177424	0.867043	0.172086	0.867302	0	0.179266	0.218108	0.128468	0.283246	0.444801	0.216721	0.768424	0	0.332562	0.215392	0.403014	0	0.251201	0.412179	0.325042	0.243892	0.245933	0.592713	1.12133	0.304208	0.56409	0.133731	0.473718	0	0.33801	0	0.358168	0.345385	0.659559	0	0.467927	0	2.21957	0.396935	0	0.460062	0	0.129386	0	0.165064	0.419233	0.235991	0.398118	0.133996	0.381712	0	0.295204	0.390989	0	0.127714
CODING	NOVEL	COMBINATION	chr19	ZNF677	novel_4362	minor	0.146	0.014	*,11,14,16,*/*,k,k,k,*/53238557,53254834/*,0,0,0,0,0,0,0,0,*	0.270971	0	0	0	0	0.230064	0	0.100444	0	0	0.121202	0	0	0.346817	0.172086	0.867302	0	0	0	0	0.566493	0.2224	0.216721	0.256141	0	0.997685	0.430784	0	0	0	0.137393	0	0	0	0.148178	0.280333	0	0	0.133731	0.631624	0	0	0.727931	0	0	0.439706	0	0.155976	0.241167	0	0	0	0.345047	0	0.388157	0	0	0.419233	0.117995	0	0	0.190856	0	0.147602	0	0.331024	0.127714
CODING	NOVEL	COMBINATION	chr19	ZNF611	novel_4363	minor	0.343	0.041	*,19,20,*/*,k,k,*/52706864,52735001/*,0,0,0,0,0,0,*	0.270971	0.436204	0	0.364806	0.408364	0	0	0.100444	0.87651	0	0	0.688374	0.532273	0	0.172086	0.433651	0.430369	0.179266	0.218108	0.513872	0.849739	0.667201	0	0.512283	0.52444	0	0.753872	0.403014	0.316663	0.628003	0.549572	0	0.121946	0.3689	0.592713	0	0.202805	0.141023	0.133731	0.315812	0.427353	0.507015	0.242644	0.596946	0	0.659559	0.524342	0.155976	0	0.277447	1.32312	0.204162	0.460062	0.605615	0.258771	0.678815	0.165064	0.419233	0.117995	0.530824	0.401987	0	0.20974	0.590408	0.195495	0.331024	0.383142
CODING	NOVEL	COMBINATION:COMBINATION	chr19	ZNF528	novel_4364	minor	0.833	0.096	*,10,12,14,20,23,*/*,k,k,k,k,k,*/52397900,52408226/*,0,0,0,0,0,0,0,0,0,0,0,0,*	0.270971	0.218102	1.26479	1.27682	1.22509	0.920257	1.8479	0.803556	0.525906	0.549155	0.727212	0.172094	2.30652	0.693634	0.860432	1.08413	0.860737	1.97192	0.872431	0.64234	0	0.444801	0.650164	0.256141	1.57332	0.332562	0.53848	0.134338	0.211109	0.251201	0.549572	0.162521	1.09752	0.614833	0	0.280333	0.40561	0.846135	0.401193	1.26325	1.28206	0.845025	2.66908	1.0745	0.69077	1.53897	0.174781	1.24781	0.96467	0.83234	0.926181	0	0	3.63369	1.42324	0	0.825319	2.09616	0.353986	0.530824	1.33996	0.572567	0.41948	0.442806	0	1.82063	1.02171
CODING	NOVEL	COMBINATION	chr19	ZNF528	novel_4365	minor	0.476	0.055	*,10,12,14,20,23,33,*/*,k,k,k,k,k,k,*/52397904,52415124/*,0,0,0,0,0,0,0,0,0,0,0,0,0,0,*	0.270971	0.218102	0.632397	0.729612	0.816728	0.690193	0	0.803556	0.350604	0.411866	0.121202	0.516281	0.532273	0.520226	0.516259	0.216825	0	0.179266	0.436216	0.256936	0.283246	0.333601	0	0.512283	0.52444	0.332562	0.215392	0.134338	1.26665	0.125601	0.686965	0.162521	0.243892	0	0.296356	0	0.608415	0.141023	0.936116	0.631624	0.854706	1.01403	0.727931	0.596946	0.345385	1.75882	0.349561	0.935854	0.241167	0.83234	0	0.204162	0.690094	0.605615	1.03509	0.678815	0.330128	0.279488	0.353986	0	0.669979	0.190856	0	0.73801	1.56396	0.496537	0.766284
CODING	NOVEL	COMBINATION	chr19	ZNF493	novel_4366	minor	0.75	0.078	*,7,10,*/*,k,k,*/21397267,21422913/*,0,0,0,0,0,0,*	0.270971	0.872409	0	0.364806	0.612546	1.61045	0.527972	0.803556	0.701208	0.411866	0.727212	0.688374	1.24197	1.38727	1.03252	1.08413	0.430369	1.07559	0.872431	0.513872	0.566493	1.3344	0.433443	0.512283	2.35998	0	0.430784	1.0747	1.47776	0.376802	0.824358	0	0.609731	0.3689	0.148178	1.2615	1.01403	0.56409	0.802385	0.947436	0.641029	0.33801	0.970574	0.596946	0.518078	1.31912	1.39824	0.779879	0.723502	0.277447	0.529246	0.408323	0.230031	0.605615	0.776314	0	1.32051	0.558977	1.17995	0.132706	0.669979	0.763423	1.25844	1.03321	0.977473	0.993073	0.893998
CODING	NOVEL	COMBINATION	chr19	ZNF285	novel_4367	minor	0.26	0.127	*,7,11,*/*,k,k,*/44388102,44401568/*,0,0,0,0,0,0,*	0.270971	0.436204	0.632397	0	0.204182	0.230064	0.263986	0.401778	0	0.549155	0.484808	0	0.887122	0.173409	0.860432	0	0.573825	0.358532	0.436216	0.128468	0.849739	0.2224	0	0.768424	0.26222	0	0	0	0.422217	0.125601	0.137393	0	0.243892	0.245933	0.444534	0.140166	0.202805	0.141023	0	0.157906	0	0.169005	0.242644	0.119389	0.345385	0.439706	0	0	0	0.277447	0.132312	0	0	0.605615	0.129386	0.169704	0.330128	0.139744	0	0.132706	0.669979	0	0.41948	0.442806	0	0.496537	0.893998
CODING	NOVEL	COMBINATION	chr19	ZNF234	novel_4368	minor	0.297	0.024	*,13,14,16,19,*/*,k,k,k,k,*/44141615,44156252/*,0,0,0,0,0,0,0,0,0,0,*	0.270971	0.218102	0	0	0.204182	0.460129	0.131993	0.401778	0.525906	0.686443	0.242404	0.172094	0.354849	0.693634	0	0.433651	0.286912	0.358532	0	0	0	0.333601	0.216721	0.256141	0	0.665123	0.430784	0.134338	0.105554	0.125601	0.412179	0.162521	0.243892	0.491866	0.296356	0.700832	0.507013	0.423068	0.401193	0	0	0.67602	0	0.119389	0.172693	0	0	0.779879	1.68817	0.277447	0.661558	0.204162	0.115016	0	0.129386	0	0.495192	1.11795	0.353986	0.132706	0	0	0	0.442806	0.390989	0.165512	0.63857
CODING	NOVEL	COMBINATION	chr19	ZNF20	novel_4369	minor	0.435	0.057	*,8,9,*/*,k,k,*/12130699,12140180/*,0,0,0,0,0,0,*	0.270971	0.218102	0	0	0.408364	0	0	0.301333	0.87651	0.96102	0.242404	0.172094	0.177424	0.346817	0.516259	0	0.286912	0.717063	1.09054	0.513872	0	0.667201	0	0	0.52444	0.665123	0.53848	0.537352	0.527772	0.628003	0.412179	0	0	0.737799	0.889069	0.700832	0.709818	0.423068	0.267462	0.947436	0.854706	0.33801	0	1.0745	1.03616	0.439706	0.873903	0.155976	0.482335	0.83234	0.529246	0.408323	0.345047	0.605615	0	0	0.990383	0.279488	0.353986	0.265412	0	0.190856	0	1.03321	0.586484	0.827561	0.383142
CODING	NOVEL	COMBINATION	chr19	ZNF20	novel_4370	minor	0.501	0.065	*,8,10,*/*,k,k,*/12130699,12140180/*,0,0,0,0,0,0,*	0.270971	0.218102	0.316199	0.182403	1.02091	0.230064	0.527972	1.10489	0.350604	0.549155	0.242404	0	0.709698	0.173409	0.344173	0.867302	0.573825	0.537797	0	0.256936	1.13299	1.7792	0	0	0.26222	0.997685	1.07696	0.67169	1.05554	0.502403	0.549572	0.325042	0.121946	0.491866	0.740891	0.280333	1.11543	0.987158	0	1.10534	0.213676	0.169005	0	0.596946	0.345385	0	0.349561	0.155976	0	0.83234	1.32312	0.408323	0.920125	0.605615	0.258771	0	0.495192	0.139744	0.943962	0.132706	0	1.33599	0.20974	0.73801	0.390989	0.827561	0.510856
CODING	NOVEL	COMBINATION	chr19	ZNF100	novel_4371	minor	0.341	0.045	*,8,14,*/*,k,k,*/89179,128617/*,0,0,0,0,0,0,*	0.270971	0.218102	0	0	0	0	0	0.200889	0.701208	0.549155	0.121202	0	0	0.693634	0.860432	0.216825	0.286912	0.717063	0.218108	0	0.849739	0.556001	0.216721	0	0	0.997685	0.323088	0.403014	0.211109	0.753604	0.274786	0.162521	0	0	0.889069	0.420499	0.608415	0.846135	0.401193	0.315812	0.213676	0	0	0.477557	0.345385	0.439706	0	0.311951	0.723502	0.277447	0	0	0.345047	0.605615	0.129386	0.169704	0.165064	0.139744	0.471981	0.398118	0.133996	0	0.41948	0.885612	1.36846	0.496537	1.02171
CODING	NOVEL	COMBINATION	chr19	PGPEP1	novel_4372	minor	0.539	0.052	*,9,12,*/*,k,k,*/18340715,18369706/*,0,0,0,0,0,0,*	0.270971	0.218102	0.316199	0.547209	0.816728	0.460129	0.263986	0.502222	0.350604	0.686443	0.848413	0.172094	0.532273	0.346817	1.03252	1.30095	0.573825	1.61339	0.654323	0.513872	0.566493	0.889602	0.433443	0.256141	1.04888	0.332562	0.430784	0.67169	0.73888	0.376802	0.961751	2.11277	0.609731	0.122967	0.444534	0	0.40561	0.423068	0.133731	0.473718	0.213676	0	1.21322	0.358168	0.518078	0.439706	0	0.155976	0	0.554893	0.529246	0.204162	0.805109	1.21123	0.388157	0.339407	0.660256	0.698721	0.471981	0.796237	0.803974	0.763423	0	0.295204	0.781978	0.331024	0.127714
CODING	NOVEL	COMBINATION	chr19	HCST	novel_4373	minor	0.923	0.014	*,4,5,*/*,k,k,*/35902636,35904123/*,0,0,0,0,0,0,*	0.270971	0.654306	0.632397	2.00643	0.612546	0.690193	1.05594	0.401778	0.701208	0.823732	0.969615	0.172094	0.709698	0.173409	0	0.433651	0.430369	0.896329	0.436216	0.899276	0.283246	0.889602	0	0.768424	0	0.332562	1.07696	1.34338	2.11109	1.88401	1.09914	1.62521	3.04866	0.245933	1.77814	1.96233	1.01403	1.12818	1.7385	0.78953	2.99147	1.01403	2.18379	0.955113	1.03616	0.219853	0.349561	1.40378	1.447	1.94213	0.926181	1.02081	0.345047	0	0.258771	2.03644	1.15545	0.419233	1.06196	0.265412	0.669979	0.763423	0.41948	0.295204	0.390989	1.15859	1.02171
CODING	NOVEL	COMBINATION	chr19	ERCC1	novel_4374	minor	0.405	0.027	*,10,11,16,19,21,*/*,k,k,k,k,k,*/45409725,45419411/*,0,0,0,0,0,0,0,0,0,0,0,0,*	0.270971	0.872409	0	0.729612	1.42927	0	1.31993	0.703111	0.350604	0.549155	0.242404	0.516281	0	0.346817	0.172086	1.08413	0.717281	0	0.218108	0.770808	0.283246	0.2224	0.866886	0.512283	0	0.997685	0.107696	0.67169	0	0.251201	0.549572	0.487563	0.121946	0.245933	0.444534	0.700832	0.709818	0.141023	0.133731	0	0	0.507015	0.485287	0.238778	0.69077	0	0	0.155976	0.241167	0	0.926181	0.408323	0.805109	0	0.129386	0.339407	0.660256	0.279488	0.589976	0.132706	0.267991	0.190856	0.20974	0.73801	0	0.993073	0.383142
CODING	NOVEL	COMBINATION	chr19	ELOF1	novel_4375	minor	0.679	0.02	*,10,11,15,*/*,k,k,k,*/11553810,11559191/*,0,0,0,0,0,0,0,0,*	0.270971	0.218102	0.948596	0.912015	0.408364	0.690193	0.527972	0.602667	0.701208	0	0.969615	0.860468	0.709698	0.520226	0.344173	1.30095	0.143456	0.896329	0.436216	0.385404	0	0.444801	0.866886	0.256141	0.78666	0	1.40005	1.47772	0.316663	1.50721	1.23654	1.13765	1.5853	0.491866	0.592713	0.140166	0.304208	0.141023	0.267462	0.315812	0.427353	0.33801	0.485287	0.119389	0.518078	0	0.174781	0.623903	0.96467	0.554893	0.396935	0.816647	1.38019	0	0.388157	1.52733	0.825319	2.23591	1.06196	0.66353	0.93797	1.52685	0.62922	0.442806	1.17297	0.993073	1.14943
CODING	NOVEL	COMBINATION	chr19	DMKN	novel_4376	minor	0.131	0.024	*,60,61,79,*/*,k,k,k,*/35503447,35510483/*,0,0,0,0,0,0,0,0,*	0.270971	0	0.316199	0.547209	0	0	0	0.100444	0.175302	0.549155	0.363606	0	0.177424	0.346817	0	0	0	0.358532	0.436216	0	0.283246	0	0	0	0	0	0	0	0.949989	0	0.274786	0	0.243892	0.245933	0.296356	0	0.101403	0.141023	0.401193	0	0	0.169005	0	0.119389	0	0.439706	0	0.155976	0	0	1.05849	0	0	0	0	0	0	0	0	0.265412	0	0	0	0	0	0	0
CODING	NOVEL	COMBINATION	chr19	CTD-2568A17.3	novel_4377	minor	0.49	0.029	*,14,19,*/*,k,k,*/50798958,50804572/*,0,0,0,0,0,0,*	0.270971	0	0	0	0	0.460129	0.659965	0.100444	0.175302	0	0.363606	0.172094	0	0	0.516259	0	0	0.179266	1.09054	0.385404	0.283246	0.2224	0	0	0.26222	0.665123	0.969264	0.67169	1.05554	0.628003	0.412179	1.62521	1.46335	0.3689	0.148178	0	0	0.141023	0.267462	0.315812	0	0.67602	0.485287	0.119389	0	0	0	0	0	0.277447	0.132312	1.02081	1.03514	0	0.776314	1.18793	0.495192	0.698721	1.17995	1.72518	0.93797	1.33599	1.0487	0.147602	3.12791	0.993073	1.53257
CODING	NOVEL	COMBINATION	chr19	CD22	novel_4378	minor	0.967	0.034	*,25,39,45,48,53,56,60,62,63,65,66,*/*,k,k,k,k,k,k,k,k,k,k,k,*/35329230,35346566/*,0,0,0,0,0,0,0,0,0,0,0,0,0,0,0,0,0,0,0,0,0,0,0,0,*	0.270971	0.436204	0	0.547209	0.612546	0.230064	2.63986	0.602667	0.525906	0.686443	0.242404	0	0.354849	0.173409	0.516259	0.650476	0.286912	0.717063	0.436216	0.899276	0.566493	0.556001	0.216721	0	0.52444	1.33025	1.72314	0.67169	3.6944	1.50721	1.37393	1.78773	3.29255	2.2134	0.740891	0.140166	0.709818	0.987158	0.936116	1.26325	0.427353	1.69005	1.69851	0.119389	0.172693	0.439706	0.349561	0.935854	0	0.277447	1.1908	1.42913	0.345047	1.81684	1.16447	0.169704	2.14583	4.33207	1.06196	0.66353	0.93797	0.572567	1.0487	0.73801	0.781978	3.80678	1.40485
CODING	NOVEL	COMBINATION	chr19	BLVRB	novel_4379	minor	0.36	0.024	*,7,*/*,k,*/40448046,40465610/*,0,0,0,0,*	0.270971	0	0.316199	0.182403	0	0	0	0	0.175302	0	0.363606	0.344187	0	0.173409	0.516259	0	0	0	0.218108	0.513872	0.566493	0.1112	0.216721	0.768424	0.26222	0	0.215392	0.537352	0.73888	0.125601	0.274786	0.650084	0.609731	0	0.889069	0.280333	0.507013	0.282045	0.401193	0.473718	0.427353	0.33801	0.727931	0.238778	0.69077	0.219853	0	0.155976	0.241167	0.277447	0.661558	1.42913	0.460062	0	0	1.18793	0.330128	0.139744	0.235991	0.796237	0.535983	0.954279	0	0.590408	0	0.827561	1.66028
CODING	NOVEL	COMBINATION	chr18	ZNF519	novel_4380	minor	0.566	0.074	*,8,10,14,29,*/*,k,k,k,k,*/14077526,14132275/*,0,0,0,0,0,0,0,0,0,0,*	0.270971	0.436204	0	0.912015	0.204182	0.460129	0.923951	0.703111	0.175302	1.37289	0.242404	0	0.887122	2.42772	0	0.216825	0.717281	0.358532	0.218108	0.385404	0	1.0008	0.216721	1.02457	0	0.332562	1.50774	1.34338	0.105554	0.753604	0.137393	0.325042	0.365839	0.122967	1.62996	0.840999	0.81122	1.69227	0.133731	0.78953	0.213676	0.33801	0.485287	0.477557	0.345385	0.879412	1.57303	0.623903	0.482335	0	0.264623	0.204162	0.345047	1.21123	0.388157	0.339407	0.495192	0.139744	1.65193	0.66353	0.535983	0.190856	0	0.295204	0.977473	0.496537	0.255428
CODING	NOVEL	COMBINATION	chr18	RNF138	novel_4381	minor	0.463	0.02	*,12,16,21,22,*/*,k,k,k,k,*/32092886,32129119/*,0,0,0,0,0,0,0,0,0,0,*	0.270971	0.436204	0	0.182403	0.204182	0	0.131993	0.100444	0.350604	0.274577	0.242404	0.172094	0.177424	0.520226	0.344173	0	0	0.717063	0	0.64234	0	0.333601	1.30033	1.28071	0.52444	0	0.107696	0.403014	0.105554	0.376802	0.549572	0	0.121946	0.737799	0.296356	1.40166	0.202805	1.12818	0.668654	0.473718	0.213676	0.845025	0.242644	0.238778	0.69077	0.219853	0.174781	0.935854	0.482335	1.66468	1.1908	0.612485	1.84025	0.605615	0.258771	0.678815	0.990383	0	0.589976	0.66353	0	1.14513	0.62922	0.295204	0.781978	0	0.255428
CODING	NOVEL	COMBINATION	chr17	ZNF232	novel_4382	minor	0.201	0.017	*,11,19,21,*/*,k,k,k,*/5106533,5111800/*,0,0,0,0,0,0,0,0,*	0.270971	0	0.316199	0	0	0	0	0.401778	0.175302	0.411866	0.121202	0.172094	0	0.346817	0	0.216825	0.143456	0	0	0.128468	0	1.0008	0.650164	0.256141	0.52444	0	0.107696	0	0.527772	0.125601	0	0	0.365839	0.737799	0	0.420499	0	0.141023	0.401193	0.631624	0	0	0	0.119389	0	0.659559	0	0	0.241167	0	0	0.204162	0.230031	0	0.258771	0	0	0.558977	0.235991	1.32706	0.401987	0.190856	0	0.147602	0	0.165512	0.127714
CODING	NOVEL	COMBINATION	chr17	ZNF232	novel_4383	minor	0.435	0.036	*,11,16,*/*,k,k,*/5106533,5111800/*,0,0,0,0,0,0,*	0.270971	0.436204	0.632397	0.912015	0.408364	0.690193	0.659965	0	0.350604	1.09831	0.121202	0.172094	0	1.38727	0.172086	0	1.00419	0.358532	0	0.64234	0	0.556001	0.866886	0	0.52444	0	0.861568	0.403014	0	1.00481	0.274786	0.812604	0.609731	0.3689	1.3336	0.560666	0.912623	1.12818	0.534923	0.157906	1.06838	0	0.727931	0.477557	0.345385	0	0.349561	0.467927	0	0.277447	0.529246	0.204162	0.460062	0	0.388157	0.339407	0.165064	0.139744	0.707972	0.796237	0.401987	0.381712	0	0.147602	0	0	0.510856
CODING	NOVEL	COMBINATION	chr17	TOM1L1	novel_4384	minor	0.399	0.026	*,23,24,26,29,33,36,38,41,42,49,52,54,56,58,*/*,k,k,k,k,k,k,k,k,k,k,k,k,k,k,*/54900923,54961235/*,0,0,0,0,0,0,0,0,0,0,0,0,0,0,0,0,0,0,0,0,0,0,0,0,0,0,0,0,0,0,*	0.270971	0.654306	1.89719	0.182403	1.02091	0.230064	0.131993	0.100444	0.350604	0.137289	0.121202	0.860468	0.354849	0.520226	0.172086	0.433651	0	0.537797	0.436216	0.385404	0.283246	0.1112	0.650164	0.512283	1.3111	0	0.215392	0.268676	0.211109	0.376802	0.549572	0.325042	0	0.3689	0.444534	0.420499	0.608415	0.141023	0.401193	0.631624	0.427353	0.507015	0.242644	0.238778	0.172693	0	0.174781	0.311951	0.482335	0.277447	1.58774	0.408323	0.345047	0	0.517543	0.169704	0.165064	1.39744	0.117995	0.132706	0.267991	0.572567	0.20974	0.295204	0.195495	0.496537	0.383142
CODING	NOVEL	COMBINATION	chr17	TMEM107	novel_4385	minor	0.585	0.022	*,11,13,18,*/*,k,k,k,*/8174272,8176200/*,0,0,0,0,0,0,0,0,*	0.270971	0.436204	1.58099	0.547209	0.408364	0.230064	0.395979	0.502222	1.22711	0.549155	0.727212	0.688374	0.532273	0.173409	1.20461	0	0.573825	0.537797	0.436216	0.256936	0	0.667201	0.866886	1.28071	0.52444	0.332562	2.04622	0.537352	1.26665	0.753604	0.412179	0.812604	1.70725	0.3689	0.444534	0.700832	0.81122	0.56409	0.802385	0.631624	0.641029	0.169005	0	0.477557	0.863463	0.439706	0.349561	1.24781	0	1.10979	0.529246	0	0.230031	0.605615	0.517543	0	0.165064	1.67693	0.471981	0.398118	0.803974	0.572567	0	0.295204	0.586484	0	0.255428
CODING	NOVEL	COMBINATION	chr17	TMEM107	novel_4386	minor	0.333	0.013	*,10,15,*/*,k,k,*/8174272,8176200/*,0,0,0,0,0,0,*	0.270971	0.218102	0	0	0	0.460129	0.791958	0.502222	0.175302	0.823732	0.242404	0	0	1.04045	0	0.216825	0	0	0	0	0	0.2224	0	0.768424	0.78666	0	2.15392	0.268676	0.422217	0.502403	0.274786	0.650084	0	0.122967	1.03725	0.280333	0.608415	0.141023	0.267462	0	0.213676	0	0	0.238778	0	0	0.699122	1.24781	0	0.554893	0.396935	0.612485	0.920125	0	0	0.339407	0.495192	0.139744	0.707972	0.398118	0.535983	0.572567	0.41948	0.295204	0	0.165512	0.127714
CODING	NOVEL	COMBINATION	chr17	POLG2	novel_4387	minor	0.311	0.023	*,6,11,16,*/*,k,k,k,*/64477988,64486898/*,0,0,0,0,0,0,0,0,*	0.270971	0.218102	0	1.27682	0.204182	0.230064	0.527972	0.200889	0	0.686443	0.60601	0	0.354849	0.867043	0.344173	0.216825	0.573825	0.537797	0.218108	0	0	0.2224	0	0.512283	0.52444	0	0.646176	0.537352	0	0.251201	0.412179	0.487563	0.853624	0.122967	0.889069	0.420499	0.202805	0.282045	0.534923	0.315812	0.213676	1.01403	0	0	0.69077	0.439706	0.174781	0.311951	0.723502	0.554893	0.396935	0.204162	0	0	0	0	0.165064	0.139744	0.471981	0.132706	0.133996	0	0.20974	0	0.195495	0	0.127714
CODING	NOVEL	COMBINATION	chr17	PECAM1	novel_4388	minor	0.366	0.048	*,5,6,7,8,9,10,11,12,13,16,19,25,29,31,*/*,k,k,k,k,k,k,k,k,k,k,k,k,k,k,*/64323845,64413714/*,0,0,0,0,0,0,0,0,0,0,0,0,0,0,0,0,0,0,0,0,0,0,0,0,0,0,0,0,0,0,*	0.270971	0.218102	0	0.912015	0	0.690193	0.131993	0.904	0.175302	0.96102	0.242404	0	0.177424	0.693634	0.516259	0	0.717281	0	0.436216	0.256936	0.283246	0.556001	1.08361	0.768424	0	0.332562	0.107696	0.134338	0	1.75841	0.274786	1.13765	0	0	0.592713	0.560666	0	0.141023	0	0.157906	0.213676	0	2.42644	1.0745	0	0.659559	0.524342	0	0	0.277447	0.132312	0.204162	0.345047	0	0.646928	0.678815	0	0	0.235991	0	0.133996	0.381712	0.20974	0.442806	0.195495	0.165512	0.383142
CODING	NOVEL	COMBINATION	chr17	METTL23	novel_4389	minor	0.669	0.032	*,27,31,35,*/*,k,k,k,*/76726879,76733521/*,0,0,0,0,0,0,0,0,*	0.270971	0.654306	0.632397	0.547209	1.02091	0.920257	0	0.301333	0.350604	1.2356	2.06043	0.172094	0.177424	0.520226	0.516259	0.650476	1.29111	0	1.52675	0.770808	0.566493	1.5568	0.650164	0.512283	0.26222	1.33025	0.646176	0.403014	0.316663	0.251201	1.51132	0.162521	1.09752	0.245933	1.03725	0.280333	0.304208	0.987158	0.401193	0.631624	0.427353	0.845025	0.970574	0.119389	0.69077	1.53897	0.873903	0.311951	1.20584	1.38723	0.264623	0.204162	0.690094	0.605615	0	1.01822	1.15545	0	0.235991	0.66353	0.267991	0.954279	1.25844	0.442806	0.390989	0.662049	0.893998
CODING	NOVEL	COMBINATION	chr17	LGALS9C	novel_4390	major	0.177	1	*,12,15,*/*,k,k,*/18476893,18486755/*,0,0,0,0,0,0,*	0.270971	0.436204	0	0	0	0	0.131993	0	0	0.411866	0.242404	0.344187	0	0.520226	0	0	0.286912	0	0.218108	0.128468	0	0	0.216721	0	0	0	0	0.268676	0.105554	0.502403	0	0	0	0.3689	0.592713	0	0.202805	0.141023	0	0.157906	0.213676	0	0.242644	0	0.863463	0	0	0	0.723502	0.277447	0.132312	0.204162	0.115016	0	0.129386	0.509111	1.15545	0	0.235991	0.265412	0.267991	0.190856	0.41948	0	0.390989	0	0
CODING	NOVEL	COMBINATION	chr17	GPS2	novel_4391	minor	0.258	0.015	*,8,11,14,15,21,23,25,26,*/*,k,k,k,k,k,k,k,k,*/7312839,7315331/*,0,0,0,0,0,0,0,0,0,0,0,0,0,0,0,0,0,0,*	0.270971	0	0	0.182403	0.204182	0	0.263986	0.803556	0.350604	0.411866	0.242404	0	0	0.520226	0.344173	0.433651	0.143456	0.179266	0.436216	0.256936	0	0.333601	0	0.768424	0	0.332562	0.323088	0.537352	0	0.125601	0.549572	0	0.365839	0.491866	0.148178	0.420499	0	0.56409	0.534923	0.315812	0	0	0.485287	0.596946	0.345385	0.439706	0.174781	0.155976	0.482335	0.277447	0.264623	0	0.690094	0	0.388157	0	0	0.139744	0.471981	0.398118	0	0.190856	0.20974	0.147602	0	0.165512	0.383142
CODING	NOVEL	COMBINATION:COMBINATION	chr17	FAM117A	novel_4392	major	1.552	0.433	*,6,8,15,16,19,23,*/*,k,k,k,k,k,k,*/49711555,49747181/*,0,0,0,0,0,0,0,0,0,0,0,0,0,0,*	0.270971	0.218102	0	0	0	0.230064	1.18794	0.301333	0.525906	0.411866	0.484808	0.172094	0	0	0.688346	0.650476	0.286912	1.79266	4.36216	0.899276	0.849739	0.444801	0.216721	0.256141	1.04888	0.332562	2.26162	1.61206	3.16663	3.51682	1.51132	7.63848	4.7559	0.491866	0.296356	0.140166	0.304208	0.56409	1.33731	1.89487	1.70941	3.2111	5.33816	0	0	0.879412	0	0.311951	0	0.277447	0.529246	2.24578	0.920125	0	4.26973	2.03644	2.14583	6.28849	4.12983	1.19435	2.14393	4.58054	3.35584	0.590408	3.12791	3.97229	5.61941
CODING	NOVEL	COMBINATION	chr17	EFCAB13	novel_4393	minor	0.126	0.18	*,8,9,13,18,22,23,24,*/*,k,k,k,k,k,k,k,*/47324074,47361378/*,0,0,0,0,0,0,0,0,0,0,0,0,0,0,0,0,*	0.270971	0	0.632397	0	0	0.230064	0	0	0.701208	0	0.242404	0	0	0.346817	0	0	0	0.179266	0.218108	0	0	0.333601	0.433443	0	0	0	0.215392	0.268676	0	0	0.137393	0.162521	0	0	0	0	0	0	0.133731	0	0.213676	0	0	0.119389	0	0.219853	0.349561	0.155976	0.241167	0.554893	0	0	0.345047	0	0.258771	0	0	0.558977	0.117995	0.132706	0	0	0.20974	0.295204	0.195495	0	0
CODING	NOVEL	COMBINATION	chr17	DCAKD	novel_4394	minor	0.782	0.051	*,12,13,15,*/*,k,k,k,*/45032121,45060888/*,0,0,0,0,0,0,0,0,*	0.270971	1.74482	1.58099	1.09442	0.204182	0.920257	0.131993	0.200889	0.525906	1.2356	0.60601	0.860468	0.177424	2.0809	1.37669	0.216825	1.57802	0	0.872431	1.02774	0.283246	0.444801	0.866886	0.768424	0	0.332562	0.430784	0.806028	0.422217	0.628003	0.549572	0.162521	1.09752	0.983732	0.740891	0.981165	0.709818	1.2692	2.67462	1.42115	0.427353	1.85906	0	0.596946	0.345385	0.659559	0.349561	0.779879	1.447	0.83234	1.1908	0.204162	0.690094	1.81684	0.776314	1.52733	0.660256	0.419233	0	0	0.803974	0.572567	0.83896	0.590408	0.586484	1.48961	0.63857
CODING	NOVEL	COMBINATION	chr17	BRCA1	novel_4395	minor	0.692	0.038	*,41,42,43,46,51,52,56,58,*/*,k,k,k,k,k,k,k,k,*/43094860,43125271/*,0,0,0,0,0,0,0,0,0,0,0,0,0,0,0,0,0,0,*	0.270971	0.436204	0.316199	1.64163	0.204182	0.920257	0.263986	0.803556	0.701208	1.09831	0.727212	1.03256	0.177424	2.0809	0.172086	0.216825	0.573825	0	0.218108	0.385404	0	1.7792	0.433443	1.28071	1.04888	1.99537	1.72314	0.67169	0.105554	0.376802	0.686965	0.487563	0.121946	0.245933	0.889069	1.682	1.72384	1.41023	0.401193	0	0.641029	0	0.242644	0.955113	1.38154	0.659559	0.873903	0.623903	0.723502	0.83234	0.79387	0.816647	0.345047	0	0.388157	0.509111	0.495192	0.838465	0.353986	1.19435	0.93797	0.190856	1.25844	0.73801	0.781978	0.331024	0.127714
CODING	NOVEL	COMBINATION	chr17	BCAS3	novel_4396	minor	0.175	0.042	*,93,*/*,k,*/61245371,61380506/*,0,0,0,0,*	0.270971	0.218102	0	0	0	0.690193	0.659965	0	0	0	0	0.344187	0	0.173409	0.172086	0.216825	0.573825	0.179266	0.436216	0.256936	0.849739	0.1112	0.433443	0	0.78666	0	0	0	0.316663	0.251201	0.412179	0	0	0	0	0	0.101403	0	0	0	0.213676	0	0.485287	0	0	0	0	0	0.96467	0.277447	0.264623	0	0.115016	0	0	0.169704	0.165064	0.419233	0.117995	0.132706	0.401987	0.190856	0	0	0	0.331024	0
CODING	NOVEL	COMBINATION	chr16	ZNF23	novel_4397	minor	0.143	0.087	*,10,15,17,18,*/*,k,k,k,k,*/71449885,71462210/*,0,0,0,0,0,0,0,0,0,0,*	0.270971	0	0	0	0.204182	0	0	0	0.525906	0.411866	0	0	0.177424	0	0	0.433651	0.143456	0.179266	0.218108	0	0	0.1112	0.216721	0.256141	0.52444	0.332562	0.107696	0.134338	0.422217	0.125601	0	0	0.121946	0.122967	0	0	0.101403	0.282045	0	0.315812	0.641029	0.33801	0.242644	0.119389	0	0.659559	0	0.155976	0.241167	0.277447	0	0	0.460062	0	0	0	0	0	0.235991	0.132706	0	0	0	0	0.195495	0	0.127714
CODING	NOVEL	COMBINATION	chr16	ZNF23	novel_4398	minor	0.157	0.096	*,10,*/*,k,*/71449885,71454042/*,0,0,0,0,*	0.270971	0.218102	0.316199	0	0	0	0.527972	0.401778	0	0	0	0.344187	0.177424	0	0.172086	0	0	0	0	0	0	0	0.433443	0	0	0	0	0.134338	0.211109	0	0	0	0.609731	0.245933	0	0.280333	0	0.423068	0.133731	0	0.213676	0.33801	0.242644	0.119389	0.172693	0.219853	0	0.467927	0.241167	0.277447	0.132312	0.204162	0	0.605615	0	0.169704	0	0.419233	0.117995	0.398118	0.133996	0	0.62922	0.147602	0.390989	0	0
CODING	NOVEL	COMBINATION	chr16	ZNF174	novel_4399	minor	0.15	0.026	*,,*/*,*/3401270,3408321/*,0,0,*	0.270971	0	0.316199	0.182403	0.204182	0	0.131993	0	0.175302	0	0.121202	0	0.532273	0	0.172086	0	0	0.179266	0	0.128468	0	0.1112	0	0.512283	0	0	0	0	0	1.13041	0.137393	0	0.365839	0.3689	0.444534	0	0	0.141023	0.267462	0.631624	0	0	0.242644	0.477557	0.172693	0	0	0.311951	0	0.554893	0	0	0.345047	0	0	0	0	0	0	0	0.401987	0.381712	0	0.442806	0	0.165512	0
CODING	NOVEL	COMBINATION	chr16	2024-09-01	novel_4400	minor	0.166	0.055	*,20,22,24,*/*,k,k,k,*/30380033,30382525/*,0,0,0,0,0,0,0,0,*	0.270971	0.218102	0.316199	0	0	0	0.131993	0	0.350604	0.274577	0.242404	0.172094	0.177424	0.346817	0.860432	0	0	0	0	0	0	0.333601	0.216721	0	0	0.997685	0	0.268676	0	0.125601	0.137393	0.162521	0.243892	0	0.148178	0.140166	0.304208	0	0	0.157906	0.427353	0.169005	0	0	0	0	0.174781	0	0.241167	0	0	0	1.38019	0	0	0.678815	0	0	0.117995	0.398118	0	0.190856	0	0.295204	0	0.165512	0.255428
CODING	NOVEL	COMBINATION	chr16	2024-09-01	novel_4401	minor	0.109	0.036	*,,*/*,*/30380033,30382525/*,0,0,*	0.270971	0.218102	0.316199	0	0	0	0.527972	0.200889	0.175302	0	0	0	0	0.346817	0.172086	0.867302	0	0	0	0.256936	0	0.1112	0	0	0	0	0.215392	0.268676	0	0.376802	0	0.162521	0.121946	0.122967	0.148178	0.280333	0.202805	0.141023	0.534923	0	0	0	0	0	0	0	0	0	0	0.554893	0	0	0.115016	0	0	0	0	0	0	0	0.133996	0.190856	0	0.295204	0	0	0
CODING	NOVEL	COMBINATION	chr16	RP11-166B2.1	novel_4402	minor	0.149	0.112	*,5,7,11,14,15,19,20,*/*,k,k,k,k,k,k,k,*/11927879,11976568/*,0,0,0,0,0,0,0,0,0,0,0,0,0,0,0,0,*	0.270971	0.218102	0.632397	0.182403	0	0	0.263986	0.100444	0	0	0.121202	0.344187	0	0	0	0.216825	0	0.179266	0.218108	0	0	0	0	0.512283	0.26222	0.332562	0.107696	0	0.105554	0.251201	0.549572	0	0.121946	0.491866	0	0	0	0	0.401193	0.157906	0	0.33801	0.242644	0	0.345385	0.219853	0	0	0	0.277447	0	0	0	0.605615	0.258771	0.169704	0	0.139744	0	0	0.267991	0.381712	0.20974	0.147602	0	0.331024	0
CODING	NOVEL	COMBINATION	chr16	RP11-1212A22.4	novel_4403	minor	0.699	0.076	*,7,8,10,12,14,17,*/*,k,k,k,k,k,k,*/18358588,18372578/*,0,0,0,0,0,0,0,0,0,0,0,0,0,0,*	0.270971	0.436204	0.316199	0	0.204182	0.460129	1.45192	0.904	0	1.09831	0.363606	0.688374	1.06455	0.520226	0.172086	0.867302	0.717281	0.358532	1.52675	0.256936	1.13299	0.889602	0.433443	0.256141	1.3111	0.332562	1.29235	1.0747	1.37221	0.502403	1.09914	1.95025	0.853624	1.22967	0.889069	0.560666	0.912623	0.987158	0.802385	0.473718	1.70941	0.67602	1.21322	0.477557	0	0.219853	0.349561	0.623903	0.723502	0.277447	0.132312	0.204162	0.460062	0.605615	1.03509	1.52733	0.330128	1.2577	0.353986	0.265412	1.33996	0.763423	0.62922	0.147602	0.195495	0.496537	0.766284
CODING	NOVEL	COMBINATION	chr16	QPRT	novel_4404	minor	0.455	0.09	*,10,*/*,k,*/29679210,29697199/*,0,0,0,0,*	0.270971	0	0.948596	0.364806	0	0.690193	0	0.703111	0	0.274577	0.484808	0.172094	0.354849	0.693634	0.172086	0	0.143456	0.717063	0	0.770808	0.283246	0.1112	0.216721	0.256141	0	0.665123	1.07696	0.537352	0.527772	0.125601	0.137393	0.487563	0.97557	0.245933	1.03725	0.560666	0.304208	0.423068	0.133731	0.947436	0.854706	0.507015	0.485287	0.358168	0.172693	1.09926	0	0.623903	0.482335	1.38723	0.264623	2.04162	0.690094	0	0.258771	0.509111	0.165064	0.139744	0.235991	0.928943	0	0.572567	0.41948	1.03321	0.195495	0.496537	0.766284
CODING	NOVEL	COMBINATION	chr16	NUDT7	novel_4405	minor	0.459	0.037	*,7,11,*/*,k,k,*/77722617,77741582/*,0,0,0,0,0,0,*	0.270971	0.872409	0	0.547209	0.204182	0	0.131993	0.200889	0.350604	0.686443	0.484808	0.172094	1.24197	1.21386	0.172086	1.08413	0.143456	0.717063	0.218108	1.15621	0.566493	1.112	1.95049	0.512283	0	0.665123	0.53848	0.537352	0.316663	0.628003	0.824358	0.487563	0.121946	0.491866	0.592713	0.560666	0.202805	0.282045	0.401193	0.631624	0.213676	0.169005	0.485287	0.119389	0.345385	0.659559	0.349561	0	0.723502	0	0.396935	0.204162	0.115016	0	0.517543	0.169704	0.165064	0.419233	0.825967	0	0.803974	0.190856	0.41948	0.295204	0.390989	0.993073	0.510856
CODING	NOVEL	COMBINATION	chr16	NTAN1	novel_4406	minor	0.747	0.058	*,10,11,12,18,19,20,22,25,*/*,k,k,k,k,k,k,k,k,*/613938,631477/*,0,0,0,0,0,0,0,0,0,0,0,0,0,0,0,0,0,0,*	0.270971	0.654306	1.89719	0.547209	1.22509	0	0.263986	0.502222	0.87651	0.549155	0.484808	0.516281	1.59682	0.520226	1.20461	2.16825	1.57802	1.07559	1.74486	1.15621	0.566493	0.889602	1.51705	0.768424	0.26222	0.997685	0.969264	0.537352	0.316663	0.753604	0.961751	0.812604	0.731677	0	0.592713	0.280333	1.31823	0.141023	0.534923	0.315812	0.854706	1.69005	0	0.358168	0.69077	0	1.39824	0.467927	0	0.277447	0.926181	0	0.460062	0	1.55263	0.678815	0.660256	0.838465	0.471981	0.796237	0.535983	0.763423	0.41948	0.73801	0.977473	0.993073	1.40485
CODING	NOVEL	COMBINATION	chr16	NAA60	novel_4407	minor	0.382	0.053	*,17,18,*/*,k,k,*/3443827,3450004/*,0,0,0,0,0,0,*	0.270971	1.30861	0.316199	0	0.612546	0.460129	1.18794	0	0	0.823732	0.363606	0.172094	0	0.346817	0.688346	0.867302	1.00419	0	1.52675	0	1.13299	0.1112	0	0	0	0	0.215392	0.403014	0.211109	0.125601	0.961751	0.487563	0.487785	0.3689	0.148178	0	0.507013	0.846135	0.936116	0.473718	0	0	0	0.119389	0.863463	0	0	0.155976	1.20584	0	0	0.408323	0.115016	0	0.776314	0.509111	0.495192	1.39744	0.117995	0.530824	0	0	0	0.147602	0	0.993073	0.383142
CODING	NOVEL	COMBINATION	chr16	MVD	novel_4408	minor	0.641	0.097	*,37,*/*,k,*/88662167,88663011/*,0,0,0,0,*	0.270971	1.09051	0.632397	0.364806	0.612546	0.690193	0.923951	0.904	0.701208	1.09831	1.09082	0.516281	0.177424	0.173409	0.172086	0.433651	1.72147	0	0.654323	0.385404	0.283246	0.333601	2.38394	0.512283	0	0.665123	1.07696	1.20904	0.105554	1.00481	0.686965	0.325042	0.365839	0.3689	0.444534	0.560666	0.507013	0.423068	1.7385	0.315812	0.641029	0.845025	0	1.0745	1.03616	0.439706	0.349561	0.623903	0.723502	0.277447	0.529246	0.408323	0.690094	1.21123	0.258771	0.848518	0.660256	0.279488	1.06196	0.265412	1.07197	0.763423	1.46818	0.295204	0.195495	0.496537	0.510856
CODING	NOVEL	COMBINATION	chr16	MKL2	novel_4409	minor	0.134	0.06	*,13,16,*/*,k,k,*/14071365,14149286/*,0,0,0,0,0,0,*	0.270971	0.218102	0.316199	0	0	0	0	0.100444	0	0.274577	0	0.860468	0.177424	0	0	0	0.286912	0.179266	0	0.128468	0.283246	0.2224	0.216721	0.256141	0.26222	0.332562	0.107696	0	0.73888	0.125601	0.137393	0	0.121946	0.614833	0	0.140166	0.101403	0.282045	0	0	0	0.169005	0	0	0.172693	0	0	0	0	0.277447	0	0	0.115016	0.605615	0.129386	0	0	0.279488	0.235991	0	0.133996	0	0	0	0	0	0.127714
CODING	NOVEL	COMBINATION	chr16	ERI2	novel_4410	minor	0.208	0.034	*,11,13,14,17,18,22,25,*/*,k,k,k,k,k,k,k,*/20799067,20806408/*,0,0,0,0,0,0,0,0,0,0,0,0,0,0,0,0,*	0.270971	0.218102	0	0.182403	0	0.230064	0	0.100444	0.87651	0.823732	0.363606	0	0.177424	0.346817	0	0	0	0.358532	0	0.128468	0	0.2224	0.433443	0	0.26222	0	0.107696	0.134338	0.105554	0.125601	0.137393	0.162521	0.487785	0.122967	0.148178	0.700832	0.709818	0.282045	0.401193	0.157906	0.213676	0.169005	0	0.716335	1.03616	0	0.174781	0	0.241167	0.554893	0.132312	0.408323	0.115016	0	0	0	0.165064	0	0.235991	0	0	0.190856	0	0	0.390989	0	0.383142
CODING	NOVEL	COMBINATION	chr16	DPEP2	novel_4411	major	0.23	0.483	*,5,9,10,13,15,18,19,*/*,k,k,k,k,k,k,k,*/67987760,67999375/*,0,0,0,0,0,0,0,0,0,0,0,0,0,0,0,0,*	0.270971	0	0.948596	0.182403	0	0.230064	0	0.200889	0.350604	0	0	0	0	0	0	0.650476	0	0	0.218108	0	0	0	0.216721	0	0	0.665123	0.215392	0	0.844435	0.251201	0	0	0	0.614833	0.296356	0.140166	0.101403	0	3.74446	0.315812	0	0.67602	0.242644	0.238778	0	0.439706	0.873903	0.311951	0.241167	0	0.661558	0	0.115016	0	0.129386	0	0.495192	0	0.117995	0	0	0	0	0	0	0.165512	0.255428
CODING	NOVEL	COMBINATION	chr16	CCDC189	novel_4412	minor	0.145	0.137	*,24,*/*,k,*/30757654,30761198/*,0,0,0,0,*	0.270971	0	0	0.182403	0	0	0.659965	0.301333	0	0.274577	0.242404	0	0	0	0	0	0	0	0.218108	0	0	0.333601	0	0.512283	0	0.332562	0.323088	0.134338	0	0.376802	0.412179	0.162521	0.487785	0.3689	0.148178	0	0	0	0	0	0.427353	0.169005	0	0	0	0	0	0	0	0	0	0.204162	0	0	0.258771	0.678815	0.330128	0.139744	0.117995	0.265412	0.133996	0	0	0.590408	0	0	0.63857
CODING	NOVEL	COMBINATION	chr16	CCDC189	novel_4413	major	0.486	0.458	*,22,26,*/*,k,k,*/30757654,30761198/*,0,0,0,0,0,0,*	0.270971	1.09051	0	0	0.204182	0.460129	0.131993	0	0.350604	0	1.81803	0	1.06455	0.520226	0.688346	0	0.430369	0.179266	0.218108	1.67008	0.283246	0.778402	0.216721	0	0	0.665123	0.53848	1.20904	0.105554	0.502403	1.23654	0	0	0.122967	0.148178	0.840999	0.202805	0.705113	0.267462	0.157906	0	0.169005	0.485287	0.238778	0	0.219853	0.349561	0.467927	0	0	0	1.02081	1.03514	0	1.55263	1.35763	1.48558	0	0.707972	1.45977	0.535983	0.954279	0.41948	0.147602	0.781978	0.165512	1.91571
CODING	NOVEL	COMBINATION	chr16	C16orf52	novel_4414	minor	0.118	0.119	*,17,*/*,k,*/22075699,22087057/*,0,0,0,0,*	0.270971	0	0.316199	0.364806	0	0.230064	0	0	0.175302	0	0.363606	0.172094	0.532273	0	0.172086	0	0	0	0.218108	0.513872	0	0	0	0	0	0	0	0.134338	0	0	0.137393	0.812604	0	1.22967	0.148178	0	0	0.141023	0	0	0	0	0	0	0	0	0	0	0	0	0	0	0	0	0	0	0.330128	0	0	0	0.93797	0	0.20974	0	0	0.496537	0
CODING	NOVEL	COMBINATION	chr16	BCO1	novel_4415	minor	0.168	0.025	*,5,6,7,9,11,13,14,17,*/*,k,k,k,k,k,k,k,k,*/81238972,81290348/*,0,0,0,0,0,0,0,0,0,0,0,0,0,0,0,0,0,0,*	0.270971	0	0	0.182403	1.02091	0	0	0.100444	0	0.274577	0	0	0	0.346817	0	0	0	0	0	0.128468	0	0.1112	0.216721	0	0	0.997685	0.53848	0.268676	0.105554	0	0	0	0	0.3689	0	0.140166	0.608415	0	0	0	0	0	0	0	0.345385	0	0	0.155976	0	0.83234	0.396935	0.204162	0	0	0	0.509111	0	0.139744	0.707972	0.265412	0	0	0.62922	1.18082	0.195495	0	0
CODING	NOVEL	COMBINATION	chr16	ATF7IP2	novel_4416	minor	0.529	0.017	*,15,17,22,31,35,36,40,46,48,49,50,52,*/*,k,k,k,k,k,k,k,k,k,k,k,k,*/10386122,10481836/*,0,0,0,0,0,0,0,0,0,0,0,0,0,0,0,0,0,0,0,0,0,0,0,0,0,0,*	0.270971	0.654306	1.26479	0.729612	0.204182	0.460129	0.659965	0.301333	0.175302	0.137289	0.60601	0.516281	0.177424	1.04045	0.172086	0.433651	0.860737	0	0.436216	0.128468	0.283246	1.3344	0.433443	1.79299	1.3111	0.332562	0.646176	0.268676	0.316663	0.628003	0.412179	0	0.487785	0.245933	0.740891	0.700832	1.31823	1.69227	0.534923	0.315812	0	0.507015	0	0.238778	0.172693	0	0	0.467927	0.482335	0.83234	0.661558	0.408323	0.115016	0.605615	0.646928	1.01822	0.660256	0.558977	0.235991	0	0.401987	0.572567	0.41948	0.73801	0.977473	0.662049	1.02171
CODING	NOVEL	COMBINATION	chr16	AC138969.4	novel_4417	minor	0.509	0.083	*,42,47,48,51,53,54,*/*,k,k,k,k,k,k,*/16336137,16350092/*,0,0,0,0,0,0,0,0,0,0,0,0,0,0,*	0.270971	0	0.632397	0.182403	0.408364	0.460129	1.05594	0.602667	0.175302	0.274577	0.242404	0.172094	0.354849	0	1.20461	0.650476	0.860737	0.896329	1.30865	0.128468	0.283246	0.333601	0	0.256141	2.6222	0.332562	0.753872	0.806028	0.73888	0	0.686965	0.975125	1.21946	0.614833	0.444534	0.700832	0.101403	0.282045	0.668654	0.473718	0.427353	0.169005	1.21322	0.119389	0	0.439706	0	0.779879	0.241167	0.554893	0.132312	0.408323	0	0	1.29386	0.339407	1.32051	0.698721	0.589976	0.265412	0.535983	0.954279	0.62922	0.147602	0	0	0.63857
CODING	NOVEL	COMBINATION	chr15	ZFAND6	novel_4418	minor	0.92	0.025	*,23,30,34,37,43,*/*,k,k,k,k,k,*/80059963,80137480/*,0,0,0,0,0,0,0,0,0,0,0,0,*	0.270971	0.218102	2.84579	3.28326	1.42927	1.15032	1.58392	0.803556	1.75302	0.549155	1.21202	1.03256	0.709698	0.867043	0.516259	0.867302	1.43456	0.896329	1.09054	1.67008	1.13299	0.444801	0.650164	0.512283	1.3111	0.997685	1.07696	0.67169	0.527772	1.25601	0.686965	1.95025	0.731677	0.491866	0.592713	1.12133	0.507013	0.987158	1.33731	0.631624	1.06838	1.35204	0.242644	0.955113	0.345385	0.439706	1.39824	0.623903	1.447	1.10979	1.1908	0.408323	0.575078	0	1.42324	0.509111	0.825319	0.838465	0.943962	0.796237	0.401987	0	1.0487	0	0.586484	0.662049	0.63857
CODING	NOVEL	COMBINATION	chr15	ST20	novel_4419	minor	0.259	0.069	*,5,*/*,k,*/79899125,79914588/*,0,0,0,0,*	0.270971	0	0	0	0.408364	0	1.18794	0.803556	0	0.274577	0	0.172094	0.177424	0.693634	0.172086	0	0	0	0	0	0.283246	0	0	0	0.78666	0.665123	0.215392	0.403014	0.527772	0.125601	0.274786	0.487563	0.487785	0.3689	0.740891	0.140166	0.507013	0	0	0	0.427353	0.33801	0.242644	0.358168	0	0	0	0.155976	0.482335	0.83234	0.132312	0	0.460062	0	1.16447	0	0	0.558977	0.353986	0.265412	0.535983	0.190856	0	0	0.195495	0.496537	0
CODING	NOVEL	COMBINATION	chr15	ST20	novel_4420	minor	0.125	0.033	*,,*/*,*/79899125,79923452/*,0,0,*	0.270971	0	0	0	0	0	0	0	0.525906	0	0	0.172094	0	0	0	0	0	0	0.436216	0.64234	0.849739	0	0	0.256141	0.26222	0	0.215392	0.134338	0.105554	0	0.274786	0	0	0	0.296356	0.560666	0.304208	0.141023	0	0.157906	0.427353	0.169005	0	0	0	0	0	0	0.241167	0	0	0.612485	0.345047	0	0.129386	0.169704	0	0	0.117995	0	0	0	0.20974	0	0.195495	0.165512	0
CODING	NOVEL	COMBINATION	chr15	SNAPC5	novel_4421	minor	0.883	0.013	*,11,*/*,k,*/66490717,66497642/*,0,0,0,0,*	0.270971	0.436204	0.316199	0.912015	0.816728	1.38039	1.45192	1.90845	0.87651	0.549155	0.242404	0.860468	0.887122	1.04045	0.688346	2.38508	1.00419	1.25486	2.18108	1.92702	0.849739	0.444801	1.08361	0.512283	0.52444	0.665123	0.430784	1.0747	0.844435	1.13041	1.37393	1.30017	0.609731	0.245933	0.740891	1.682	1.72384	0.56409	1.87223	0.631624	1.49574	0.507015	0	0.119389	0.518078	0.219853	0.349561	1.24781	0	1.38723	0.264623	0.204162	1.4952	0	1.03509	1.35763	0.165064	0.419233	1.65193	1.06165	0.93797	0.763423	1.0487	0.73801	1.17297	0.662049	0.63857
CODING	NOVEL	COMBINATION	chr15	RCCD1	novel_4422	minor	0.45	0.176	*,22,23,27,*/*,k,k,k,*/90954948,90961618/*,0,0,0,0,0,0,0,0,*	0.270971	0	0	0	0.408364	0.460129	0.527972	0.200889	0.525906	0	1.45442	0.688374	0.709698	0.173409	0.688346	0.433651	0	0.537797	0.654323	2.18396	0.283246	0.556001	0.650164	0.512283	0	0.332562	0.430784	0.403014	0	0.376802	0.274786	0.325042	0.243892	0.122967	1.03725	0.981165	0.912623	0.282045	0.401193	0.473718	0.213676	0.169005	0.242644	0.119389	0.345385	0	0.174781	0.311951	0.482335	0.554893	0	0.204162	1.72523	1.21123	0.388157	0.169704	0	0.279488	1.06196	0.66353	0.267991	0.381712	0.62922	0.885612	0.586484	0.165512	0.383142
CODING	NOVEL	COMBINATION	chr15	NRG4	novel_4423	minor	0.156	0.311	*,15,16,18,20,23,25,38,*/*,k,k,k,k,k,k,k,*/75943654,76056954/*,0,0,0,0,0,0,0,0,0,0,0,0,0,0,0,0,*	0.270971	0	0.316199	0.729612	0	0	0	0.502222	0	0.411866	0.363606	0.172094	0.354849	0	0.516259	0	0.430369	0	0	0	0.566493	0	0.216721	0	0.26222	0	0	0	0	0.125601	0	0	0	0	0.444534	0	0.101403	0	0	0	0	0.507015	0	0.358168	0	0.879412	0.349561	0	0	0	0.264623	0	0	0	0.129386	0	0.330128	0	0	0	0.535983	0.381712	0	0.147602	0	0.165512	0.63857
CODING	NOVEL	COMBINATION	chr15	MYO5A	novel_4424	minor	0.34	0.024	*,7,8,9,10,12,15,17,19,20,*/*,k,k,k,k,k,k,k,k,k,*/52313848,52340196/*,0,0,0,0,0,0,0,0,0,0,0,0,0,0,0,0,0,0,0,0,*	0.270971	0.872409	0	0.182403	0	0	0.263986	0	0.87651	0.274577	0.242404	0.860468	0	0.173409	0.172086	0.216825	1.29111	0	0	0	0.283246	0.333601	0.650164	0.768424	1.04888	0.997685	0.430784	0.67169	0.633326	0.376802	0.549572	0.162521	0.121946	0.491866	0	0.140166	0.304208	0.423068	0.267462	0.157906	0.213676	0.507015	0.727931	0.358168	0	0.659559	0	0	0.241167	0	0.132312	0.204162	0.115016	0	0.258771	0.169704	0.330128	0.279488	0.235991	0.398118	0.535983	1.52685	0.41948	0	0.390989	0.165512	0.383142
CODING	NOVEL	COMBINATION	chr15	MYO5A	novel_4425	minor	0.367	0.026	*,7,8,9,10,12,15,17,*/*,k,k,k,k,k,k,k,*/52313848,52336463/*,0,0,0,0,0,0,0,0,0,0,0,0,0,0,0,0,*	0.270971	0	0.632397	0	0.816728	0	0.131993	0.502222	0.350604	0.274577	0.242404	0.172094	0.887122	0.867043	0.344173	0	0.143456	0	0.872431	0	0.283246	0.2224	0	0.768424	0.52444	0.997685	0.53848	0.134338	1.05554	0.376802	0.137393	0.487563	0.121946	0.3689	0.592713	0.140166	0	0.282045	0.133731	0.157906	1.28206	0.169005	0	0.477557	0.172693	0	0.349561	0.311951	0.482335	0	0	0.204162	0.920125	1.21123	0	0	0.330128	1.2577	0.235991	0.265412	0.535983	0.190856	0.20974	0.295204	0.977473	0.496537	0.383142
CODING	NOVEL	COMBINATION	chr15	MTHFS	novel_4426	minor	0.354	0.018	*,,*/*,*/79845442,79896872/*,0,0,*	0.270971	0	0.316199	0.182403	0.816728	1.15032	1.71591	0.200889	0.701208	0	0.121202	0.860468	0.354849	0.346817	0.688346	0	0.573825	0.537797	0	0	0.566493	0.2224	0	0.768424	0.26222	0.332562	0.430784	0.268676	0.73888	0.376802	0.274786	0.487563	0.731677	0.737799	0.444534	0.140166	0.202805	0.423068	0.401193	0.157906	0.641029	0.33801	0	0	0.172693	0	0	0.311951	0.241167	0.277447	0.79387	0.612485	0.230031	0	0.129386	0.169704	0.330128	0	0.353986	0.398118	0.669979	0.190856	0	0	0.195495	0.496537	0.383142
CODING	NOVEL	COMBINATION	chr15	MAN2C1	novel_4427	minor	0.78	0.234	*,11,*/*,k,*/75356032,75356294/*,0,0,0,0,*	0.270971	0.436204	0.632397	0.182403	0.204182	1.15032	0.923951	1.10489	0.525906	0.96102	0.121202	0.344187	0.354849	1.04045	0.688346	0.216825	0.860737	0.896329	1.30865	0.256936	0.566493	0.778402	0.433443	0.256141	1.04888	1.33025	1.18466	1.0747	1.47776	0.502403	0.686965	1.62521	1.46335	1.4756	0.592713	0.280333	1.01403	0.423068	0.534923	1.73697	0.213676	0.169005	0.727931	0.358168	0	0.439706	0.174781	0.311951	0.482335	0	1.1908	2.44994	0.345047	0	0.9057	1.01822	1.15545	2.5154	0.943962	1.32706	1.07197	1.14513	1.0487	0.73801	0.977473	0.827561	0.766284
CODING	NOVEL	COMBINATION	chr15	LINS1	novel_4428	minor	0.878	0.036	*,17,25,27,33,36,*/*,k,k,k,k,k,*/100570117,100602117/*,0,0,0,0,0,0,0,0,0,0,0,0,*	0.270971	1.30861	0.948596	1.45922	1.42927	0.920257	0.395979	0.803556	0.701208	0.411866	0.848413	1.37675	1.06455	0.173409	0.688346	1.95143	1.00419	0.358532	0.654323	0.385404	0.849739	0.667201	0.650164	1.53685	3.14664	0.332562	0.753872	0.537352	1.58332	0.628003	0.137393	0.975125	0.365839	1.22967	0.889069	0.560666	1.01403	1.55125	1.06985	1.42115	1.70941	2.19707	1.45586	0.596946	1.20885	1.09926	1.57303	0.623903	0.96467	1.94213	0.264623	0.408323	1.15016	0	0.258771	0.339407	0.990383	0.279488	0.707972	0.132706	0.133996	0.763423	0.83896	0.590408	1.36846	0.165512	0
CODING	NOVEL	COMBINATION	chr15	KIAA1370	novel_4429	minor	0.473	0.166	*,23,25,30,34,*/*,k,k,k,k,*/52610383,52678704/*,0,0,0,0,0,0,0,0,0,0,*	0.270971	0.436204	0.948596	0	1.42927	0	0.659965	0.200889	0.701208	0.686443	0.60601	1.03256	0.532273	0.693634	0.860432	0.650476	0.860737	0.179266	0.872431	0.385404	0.283246	0.889602	0.866886	0.512283	0.52444	0.665123	0.323088	0.134338	0	0.251201	1.09914	0.812604	0.731677	0.122967	0.444534	0.280333	0.507013	0.282045	0	0.157906	0.213676	0	0.485287	0.238778	0.172693	0.219853	0.524342	1.24781	0.96467	0.83234	0.529246	0	0.575078	0	0.129386	0.339407	0	0.279488	0.589976	0.132706	0.535983	0.190856	1.0487	0.442806	0.195495	0.662049	0.255428
CODING	NOVEL	COMBINATION	chr15	DTWD1	novel_4430	minor	0.595	0.016	*,17,27,29,33,*/*,k,k,k,k,*/49621122,49643331/*,0,0,0,0,0,0,0,0,0,0,*	0.270971	1.30861	0.316199	0.729612	0.408364	0.230064	0.263986	0.200889	0.87651	0.823732	0.60601	1.20465	0.532273	0.693634	0.344173	0.867302	0.143456	0	0.218108	0.385404	0.566493	0.333601	0.650164	0.768424	0.78666	0.997685	0.53848	0.268676	0.105554	0	0.137393	0.487563	0.853624	0.245933	0.740891	0.700832	0.709818	1.12818	0.668654	0.157906	0	0.33801	0.485287	0.955113	0.863463	0.659559	0.174781	0.155976	0.723502	0	0.926181	0.612485	1.15016	0.605615	0.517543	1.35763	0.330128	0.139744	1.65193	0.530824	1.07197	1.33599	1.0487	0.590408	1.95495	0.165512	0.255428
CODING	NOVEL	COMBINATION	chr15	COMMD4	novel_4431	minor	0.617	0.028	*,25,31,36,40,46,51,*/*,k,k,k,k,k,k,*/75336092,75339965/*,0,0,0,0,0,0,0,0,0,0,0,0,0,0,*	0.270971	0.436204	0	0.729612	0.408364	0.460129	1.18794	0.703111	0.525906	0.411866	0.363606	0.344187	0.354849	0.520226	0.688346	0	0.430369	0.896329	0.436216	0.770808	0.566493	0.2224	0.216721	0.768424	0.26222	0.332562	0.215392	0.940366	0.316663	0.753604	0.274786	0.812604	1.34141	0.983732	0.740891	0.560666	0.81122	0.282045	0.401193	0.631624	0.854706	0.67602	1.21322	0.358168	0.172693	0	0.349561	0.623903	0.96467	0.277447	0.529246	0	0.345047	1.21123	1.03509	0.509111	0.330128	1.11795	1.29795	1.59247	1.20596	1.33599	0.83896	0.442806	0.390989	1.15859	1.14943
CODING	NOVEL	COMBINATION	chr15	CATSPER2	novel_4432	minor	0.113	0.134	*,9,20,*/*,k,k,*/43630732,43638904/*,0,0,0,0,0,0,*	0.270971	0	0.316199	0.182403	0	0	0	0	0.350604	0	0	0	0.177424	0	0.344173	0.216825	0	0.179266	0	0.256936	0	0	0	0	0	0	0	0.940366	0.527772	0.251201	0	0	0	0.491866	0	0	0	0	0	0	0	0	0.242644	0	0	0.879412	0.349561	0.311951	0	0.83234	0.132312	0	0	0	0.129386	0	0	0	0	0	0	0	0	0	0.195495	0	0
CODING	NOVEL	COMBINATION	chr14	UBR7	novel_4433	minor	0.706	0.04	*,5,7,10,12,15,17,18,19,*/*,k,k,k,k,k,k,k,k,*/322003,341505/*,0,0,0,0,0,0,0,0,0,0,0,0,0,0,0,0,0,0,*	0.270971	0.872409	0	0.912015	0.204182	0.460129	0.263986	0.200889	1.05181	0.137289	0.60601	0.172094	0	0.693634	0	0.433651	0.286912	0.358532	0.218108	1.02774	0.849739	0.444801	0.433443	0	1.04888	1.33025	1.72314	0.403014	0.844435	1.88401	0.274786	0	0.365839	0.860766	0.889069	0.560666	1.01403	1.12818	0.267462	0.631624	0.641029	0.33801	0.727931	0.835724	0.863463	0.439706	0.524342	1.55976	0.96467	0.554893	0.661558	1.42913	2.07028	0	0.258771	1.18793	1.65064	0.698721	1.65193	1.19435	0.669979	0.190856	1.0487	1.03321	1.95495	0.496537	0.510856
CODING	NOVEL	COMBINATION:COMBINATION	chr14	TTLL5	novel_4434	minor	0.353	0.082	*,10,11,13,14,18,19,21,22,27,28,30,32,33,35,38,42,44,46,48,49,50,52,53,55,57,58,62,64,65,72,*/*,k,k,k,k,k,k,k,k,k,k,k,k,k,k,k,k,k,k,k,k,k,k,k,k,k,k,k,k,k,k,*/75661387,75954424/*,0,0,0,0,0,0,0,0,0,0,0,0,0,0,0,0,0,0,0,0,0,0,0,0,0,0,0,0,0,0,0,0,0,0,0,0,0,0,0,0,0,0,0,0,0,0,0,0,0,0,0,0,0,0,0,0,0,0,0,0,0,0,*	0.270971	1.30861	1.26479	0.547209	0.408364	0.460129	0.263986	0.401778	0.525906	0.274577	0.121202	0.172094	0	0.693634	0	0	0	0	0.218108	0.128468	0	0.2224	0	0.512283	0	0	0.215392	0.806028	0.633326	0.502403	0.412179	0.325042	0.121946	1.22967	0.148178	0.560666	0	0.423068	0.267462	0.631624	0.213676	0.169005	0.242644	0.238778	0.518078	0.659559	0	0.467927	0.241167	1.10979	0.529246	0.204162	0.460062	0	0.129386	0.339407	0.165064	0.279488	0.471981	0.265412	0.401987	0.572567	0.83896	0	0.195495	0	0.893998
CODING	NOVEL	COMBINATION	chr14	TOGARAM1	novel_4435	minor	0.225	0.063	*,7,10,12,13,15,17,18,20,22,24,25,26,27,28,29,30,31,32,34,*/*,k,k,k,k,k,k,k,k,k,k,k,k,k,k,k,k,k,k,k,*/44964467,45073296/*,0,0,0,0,0,0,0,0,0,0,0,0,0,0,0,0,0,0,0,0,0,0,0,0,0,0,0,0,0,0,0,0,0,0,0,0,0,0,0,0,*	0.270971	0.218102	0	0	0.204182	0	0.395979	0.100444	0.175302	0	0.121202	0	0	0.173409	0.172086	0.216825	0	0.179266	0	0.385404	0.283246	0.1112	0.216721	0.256141	0	0.332562	0	0.134338	0.316663	0.125601	0.137393	0.487563	0.365839	0.614833	0.592713	0.140166	0.101403	0	0.267462	0.157906	0.427353	1.01403	0.727931	0.358168	0.172693	0.439706	0.349561	0.155976	0.241167	0	0.529246	0.204162	0.345047	0	0.258771	0	0.330128	0	0.235991	0	0	0.190856	0.20974	0	0.390989	0.496537	0.766284
CODING	NOVEL	COMBINATION	chr14	TM9SF1	novel_4436	minor	0.586	0.045	*,10,13,15,22,*/*,k,k,k,k,*/24189808,24195309/*,0,0,0,0,0,0,0,0,0,0,*	0.270971	0.654306	0.948596	0.729612	0.204182	1.61045	0.659965	0.502222	0	1.37289	0.242404	1.03256	0.354849	0	0.344173	1.08413	0	0.537797	0.436216	0.128468	0.283246	0.2224	1.30033	1.79299	1.3111	0.332562	1.18466	0	0	1.75841	0.824358	2.43781	0.365839	0.245933	0.296356	0.840999	0.81122	1.12818	0.267462	0.473718	0.854706	0.33801	0.970574	0.358168	0	0.439706	0	0.779879	0.241167	0.277447	0.264623	0.204162	1.15016	0	0.388157	1.18793	0.330128	0.279488	0.471981	0.132706	1.07197	0.763423	0	0.295204	0.390989	0.165512	0.893998
CODING	NOVEL	COMBINATION	chr14	PRMT5	novel_4437	minor	1.79	0.04	*,12,14,16,18,20,23,25,28,30,33,36,43,45,49,52,58,*/*,k,k,k,k,k,k,k,k,k,k,k,k,k,k,k,k,*/22920731,22929252/*,0,0,0,0,0,0,0,0,0,0,0,0,0,0,0,0,0,0,0,0,0,0,0,0,0,0,0,0,0,0,0,0,0,0,*	0.270971	1.52671	0.632397	0.547209	1.42927	2.30064	1.18794	1.50667	0.701208	1.2356	1.69683	1.20465	2.30652	1.38727	1.03252	0.216825	0.717281	2.68899	2.61729	1.41315	2.26597	1.5568	1.08361	3.0737	2.35998	3.32562	1.40005	1.61206	2.42775	1.88401	2.88525	2.11277	1.82919	0.983732	1.3336	1.40166	0.81122	0.846135	1.20358	2.21068	1.28206	2.53508	0.970574	0.955113	1.20885	2.41838	2.09737	1.40378	1.20584	0	1.32312	2.24578	1.72523	0	3.75218	1.86674	2.14583	2.23591	2.5959	4.24659	2.67991	4.58054	1.88766	1.03321	4.30088	2.31717	3.7037
CODING	NOVEL	COMBINATION	chr14	LRR1	novel_4438	minor	1.092	0.016	*,,*/*,*/49599203,49614256/*,0,0,*	0.270971	2.39912	0	1.45922	0.816728	0.920257	1.31993	1.20533	0.525906	1.09831	1.69683	0.688374	1.24197	1.21386	1.03252	0.867302	1.29111	1.07559	0.654323	2.31242	0.283246	1.4456	0.650164	1.53685	0	0.997685	0.861568	2.41808	0.527772	1.13041	1.23654	1.46269	0.853624	0.737799	1.48178	0.981165	1.11543	0.987158	0.936116	0.631624	1.06838	0.169005	0	1.55206	0.345385	0.219853	0	0.779879	0.482335	1.94213	0.926181	1.22497	2.99041	0.605615	0.776314	2.03644	1.8157	0.698721	0.943962	2.52142	1.07197	1.14513	1.25844	1.77122	1.36846	1.65512	1.40485
CODING	NOVEL	COMBINATION	chr14	KIAA0586	novel_4439	minor	0.562	0.049	*,12,13,14,21,25,27,28,29,30,31,32,33,34,35,36,37,38,39,40,41,42,43,44,45,47,48,49,51,56,*/*,k,k,k,k,k,k,k,k,k,k,k,k,k,k,k,k,k,k,k,k,k,k,k,k,k,k,k,k,k,*/58427813,58547781/*,0,0,0,0,0,0,0,0,0,0,0,0,0,0,0,0,0,0,0,0,0,0,0,0,0,0,0,0,0,0,0,0,0,0,0,0,0,0,0,0,0,0,0,0,0,0,0,0,0,0,0,0,0,0,0,0,0,0,0,0,*	0.270971	0.872409	1.26479	1.27682	0.408364	1.15032	0.659965	0.301333	0.525906	0.686443	0.363606	0.516281	0.177424	0.346817	0.344173	0.867302	0.286912	0.896329	0.218108	0.128468	0	0.444801	0	0.256141	0.26222	0.665123	0.646176	0.268676	0.316663	1.13041	0.137393	0.162521	0.487785	0.3689	0.889069	0.420499	1.01403	0.846135	0.267462	0.631624	0.641029	1.01403	1.21322	0.477557	1.38154	0.439706	0.174781	0.935854	0.482335	0.83234	1.1908	0.204162	0.920125	1.21123	0.258771	0.509111	0.330128	0.139744	0.825967	0.398118	0.267991	0.381712	0.83896	0	0.781978	0.496537	0.510856
CODING	NOVEL	COMBINATION	chr14	IFI27L1	novel_4440	minor	0.622	0.042	*,17,21,24,*/*,k,k,k,*/1196011,1217039/*,0,0,0,0,0,0,0,0,*	0.270971	0.654306	0.632397	0.182403	0.408364	0	0.659965	0.301333	0.701208	0.137289	0.727212	0.860468	0.887122	0.693634	0.688346	0.867302	0.573825	0.537797	0	1.02774	0.566493	0.444801	0.216721	2.04913	0.26222	0.332562	2.36931	1.0747	0.633326	0.376802	0.137393	0.975125	0.97557	0.491866	0	0.140166	0.709818	0.141023	0.133731	0.631624	0.213676	0.33801	0.242644	0.477557	0.518078	0	0.174781	0.311951	0.96467	1.10979	0.396935	0.816647	0.920125	0	1.03509	1.35763	1.48558	1.81667	0.471981	0.530824	0.803974	0.763423	0.62922	1.03321	1.17297	0.331024	0.255428
CODING	NOVEL	COMBINATION	chr14	HAUS4	novel_4441	minor	0.334	0.033	*,8,10,13,19,22,25,26,27,*/*,k,k,k,k,k,k,k,k,*/22946708,22956746/*,0,0,0,0,0,0,0,0,0,0,0,0,0,0,0,0,0,0,*	0.270971	0.218102	0.948596	0.182403	0.204182	0	1.45192	0.100444	0.175302	0.411866	0.848413	1.03256	0.354849	0	0.688346	0.216825	0.430369	0.179266	0	0	0	0.2224	0.216721	0	0	0.665123	0.753872	0.537352	0.316663	0	0	1.13765	0.243892	0.614833	0.148178	0.280333	0.40561	0.141023	0.668654	0	0.427353	0	0	0	0	0	0	0	0.482335	0	0.132312	0.204162	1.03514	0	0.388157	0.678815	0.330128	0.279488	1.17995	0.530824	0.535983	0.190856	0.20974	0	1.17297	0.165512	0.383142
CODING	NOVEL	COMBINATION	chr14	DHRS1	novel_4442	minor	0.662	0.014	*,6,9,10,16,17,21,*/*,k,k,k,k,k,k,*/24290995,24299581/*,0,0,0,0,0,0,0,0,0,0,0,0,0,0,*	0.270971	0.218102	0	0	0.816728	0	0.659965	0.200889	0.525906	0.549155	0.484808	10.3256	0.177424	0.346817	0	0.433651	0	0.896329	1.09054	0.513872	1.41623	0.778402	0	0.768424	0.26222	0.665123	0.107696	0.134338	0	0.125601	0.412179	0.162521	0.731677	0	0.740891	0.140166	1.41964	0.846135	0.133731	0	0	0	0	6.32763	0.518078	0	0.174781	0.155976	0	0.277447	1.05849	0.204162	0.230031	3.63369	0.517543	0.678815	0.660256	0.279488	0.117995	0.265412	0.803974	0.190856	0	0.73801	0.390989	0.165512	0.63857
CODING	NOVEL	COMBINATION	chr14	CGRRF1	novel_4443	minor	0.406	0.014	*,13,15,18,21,*/*,k,k,k,k,*/54510063,54538118/*,0,0,0,0,0,0,0,0,0,0,*	0.270971	0.436204	0	0.364806	1.22509	0.460129	0.263986	0.100444	0.701208	0.411866	0.848413	0.688374	0.709698	0.346817	0	0.216825	0.430369	0.717063	0	0.128468	1.69948	0.667201	0.433443	0.256141	0.52444	0.332562	0.861568	0.268676	0.633326	0.125601	0.824358	0.325042	0	0.491866	0.148178	0.420499	0.40561	0.141023	1.06985	0	0.641029	0.169005	0.970574	0.358168	0.518078	0.219853	0.699122	0.311951	0	0	0.132312	0.204162	0.690094	0	1.29386	0.169704	0.330128	0.279488	0.235991	0.132706	0.803974	0.381712	0	0.442806	0	0.165512	0.127714
CODING	NOVEL	COMBINATION	chr14	C14orf159	novel_4444	minor	0.784	0.034	*,33,37,43,*/*,k,k,k,*/91114283,91167469/*,0,0,0,0,0,0,0,0,*	0.270971	1.74482	1.26479	0.912015	0.816728	0.230064	1.05594	0.401778	1.40242	1.64746	1.21202	2.23722	1.06455	0.693634	1.03252	1.08413	0.717281	0.179266	1.74486	1.02774	0	0.333601	0.866886	0.256141	0.26222	0.997685	0.969264	0.134338	0.105554	1.13041	1.09914	0	0.97557	1.1067	0	1.12133	0.608415	0.423068	1.20358	1.26325	2.13676	0.33801	0.485287	0.596946	1.03616	0	0.174781	0.623903	1.20584	0.554893	0.926181	0.612485	0.805109	0.605615	0.258771	0.848518	0.825319	0.698721	1.06196	0.530824	0.803974	0.763423	0.20974	0.590408	0.586484	0.496537	1.14943
CODING	NOVEL	COMBINATION	chr14	ALKBH1	novel_4445	minor	0.553	0.049	*,9,11,*/*,k,k,*/77691982,77707822/*,0,0,0,0,0,0,*	0.270971	0	0.316199	0.547209	0	0	0	0.401778	1.22711	0.823732	0.363606	1.20465	0	0.520226	0	0.216825	0.143456	0.179266	0.436216	0.899276	0.849739	1.2232	0	0.256141	0.52444	1.66281	0.861568	0.537352	0.73888	0.125601	0	0.162521	0.243892	2.09043	0.296356	0.700832	0.912623	1.12818	0.802385	0.315812	0	0.507015	0.242644	0	0.518078	0	1.04868	0.155976	0.96467	0	0.132312	0.816647	0.805109	0	0.517543	1.52733	0.825319	1.2577	1.29795	0.530824	0.267991	0.381712	1.0487	0.885612	1.56396	0.165512	0.63857
CODING	NOVEL	COMBINATION	chr13	VPS36	novel_4446	minor	0.694	0.014	*,4,7,8,11,12,13,15,16,19,20,21,*/*,k,k,k,k,k,k,k,k,k,k,k,*/52415923,52450499/*,0,0,0,0,0,0,0,0,0,0,0,0,0,0,0,0,0,0,0,0,0,0,0,0,*	0.270971	0.654306	1.58099	0.729612	0	1.15032	0.263986	0.502222	0.525906	0.686443	0.60601	0.172094	0.709698	0.173409	0.344173	0.216825	0	0.717063	1.74486	0.385404	1.13299	0.333601	0.866886	0	0.78666	0.665123	0.646176	0.67169	1.47776	0.628003	1.23654	2.27529	1.21946	1.96746	1.03725	0.700832	0.304208	0.423068	1.20358	0.157906	0	1.01403	0.485287	0.358168	0.172693	0	0.524342	0.623903	0.241167	0.277447	0.661558	0.408323	0.920125	0.605615	1.03509	0.509111	0.330128	1.11795	0.825967	0.530824	0.133996	1.14513	1.46818	0.73801	0.586484	0.827561	1.788
CODING	NOVEL	COMBINATION	chr13	UBAC2	novel_4447	minor	0.15	0.029	*,11,12,13,17,19,21,22,*/*,k,k,k,k,k,k,k,*/99200939,99376918/*,0,0,0,0,0,0,0,0,0,0,0,0,0,0,0,0,*	0.270971	0	0	0	0	0	0.131993	0.200889	0.175302	0	0.242404	0.172094	0	0.173409	0.172086	0	0.430369	0.179266	0	0	0.849739	0	0	0	0.52444	0	0.107696	0.403014	0	0	0.137393	0	0.365839	0	0	0	0.202805	0	0	0	0	0	0	0	0.172693	0	0	0	0.482335	0.83234	0.396935	0.408323	0.115016	0	0.258771	0	0.660256	0.139744	0.353986	0	0.133996	0	0.20974	0.295204	0.195495	0.165512	0.510856
CODING	NOVEL	COMBINATION	chr13	TDRD3	novel_4448	minor	0.24	0.02	*,10,11,13,15,16,19,21,23,24,28,30,34,*/*,k,k,k,k,k,k,k,k,k,k,k,k,*/60397010,60573616/*,0,0,0,0,0,0,0,0,0,0,0,0,0,0,0,0,0,0,0,0,0,0,0,0,0,0,*	0.270971	0.218102	0.316199	0.547209	0.612546	0.230064	0.131993	0.401778	0.525906	0.549155	0.727212	0.344187	0.354849	0.346817	0.172086	0	0.143456	0	0.218108	0.385404	0	0.1112	0.433443	0.256141	0.26222	0.332562	0.215392	0.134338	0.316663	0.125601	0.137393	0	0	0.122967	0.296356	0.280333	0.202805	0	0.668654	0	0.213676	0	0	0.596946	0.518078	0.219853	0.524342	0.311951	0.241167	0	0.132312	0	0	0	0.129386	0.169704	0.165064	0.279488	0.353986	0.132706	0.133996	0.381712	0	0.147602	0.586484	0.165512	0.255428
CODING	NOVEL	COMBINATION	chr13	SKA3	novel_4449	minor	0.458	0.015	*,3,4,5,*/*,k,k,k,*/21155150,21176375/*,0,0,0,0,0,0,0,0,*	0.270971	0.654306	0	1.45922	0.816728	0.920257	0.131993	0.100444	0.350604	0	0	0.172094	0	0.693634	0.172086	0	0.286912	0	0	0.385404	0.566493	0.333601	0.433443	0.512283	0.52444	0	0.753872	1.0747	0	1.13041	0.549572	0.487563	0.243892	0.245933	0	0.140166	1.11543	0.987158	0.133731	0.473718	0.213676	0	0	0.716335	0.69077	0	0	0.155976	0.96467	0	0.396935	0.204162	1.61022	0	0.388157	0.848518	1.32051	0.139744	0.471981	1.32706	0.401987	0.381712	0.83896	0.147602	1.17297	1.15859	1.02171
CODING	NOVEL	COMBINATION	chr13	SKA3	novel_4450	minor	0.579	0.019	*,3,4,*/*,k,k,*/21155150,21176375/*,0,0,0,0,0,0,*	0.270971	0.654306	0.632397	0.912015	0.612546	0.230064	0.659965	0.401778	1.75302	0.274577	0.363606	0	1.24197	0.867043	0.688346	0.216825	0.860737	0.179266	0	0.513872	0.283246	0.1112	0.216721	0.256141	0	0.997685	1.29235	0.67169	0.211109	0.376802	0.549572	0.325042	0.365839	0	0.889069	0.420499	0.912623	1.2692	0.133731	0.157906	0	0.33801	0.485287	0.596946	0.69077	0	0	0.623903	0.723502	0.83234	0.264623	1.02081	1.4952	0	0.129386	1.35763	1.32051	0.139744	1.06196	0.530824	0.669979	0.954279	0.20974	1.03321	1.36846	0.496537	1.66028
CODING	NOVEL	COMBINATION	chr13	RGCC	novel_4451	minor	0.381	0.32	*,9,10,*/*,k,k,*/41464180,41470478/*,0,0,0,0,0,0,*	0.270971	0	0	1.09442	0	0	0	0	1.40242	1.09831	0.121202	0.172094	0.532273	0	0.516259	0.216825	0.286912	0	0.436216	0.128468	0.283246	0.2224	0	0.768424	0.26222	0	0.53848	1.34338	0.211109	1.50721	0	0.487563	0.365839	0.245933	1.3336	0.700832	0.40561	0.282045	0.534923	0.947436	0	0.67602	0.242644	0.119389	0.518078	0	0.524342	0	0.241167	0.554893	0.661558	0	0.575078	0.605615	0.129386	0.169704	1.15545	0.419233	0	0.265412	0.133996	0.381712	0.83896	0	0	0.331024	0.255428
CODING	NOVEL	COMBINATION	chr13	MBNL2	novel_4452	minor	0.439	0.021	*,9,10,11,16,*/*,k,k,k,k,*/97222531,97391322/*,0,0,0,0,0,0,0,0,0,0,*	0.270971	0.654306	0	0.729612	0.204182	0.230064	0.659965	0.200889	0	0.137289	0.484808	0.688374	0.532273	0	0.344173	0	0.286912	0.717063	1.09054	0.385404	0.566493	0.778402	0	0.256141	1.83554	0	0.107696	0.403014	0.422217	0.376802	0.549572	0.487563	0.365839	0.122967	0.889069	0.560666	0.81122	0.423068	0	0.631624	0.854706	0.169005	1.69851	0.955113	0.518078	0.439706	0	0.311951	0.723502	0.554893	0.132312	0.204162	0.805109	0	0	0.339407	0.660256	0	0	0.265412	0.401987	0.381712	0.83896	0.295204	0.390989	0.662049	0.63857
CODING	NOVEL	COMBINATION:COMBINATION	chr13	CCDC122	novel_4453	major	0.534	0.288	*,9,10,15,*/*,k,k,k,*/43837429,43879631/*,0,0,0,0,0,0,0,0,*	0.270971	0.218102	0.316199	0	0	0.920257	0.131993	0.602667	0	1.37289	0.121202	0.344187	0	0.520226	0.860432	0	0.143456	0.179266	0.654323	0	0.566493	0.556001	0.433443	0	0	0.665123	1.07696	0.134338	0	0.125601	0	0.975125	0	0.3689	0.296356	0.140166	0.709818	0	0.534923	0.315812	0.213676	1.69005	0.970574	0	0.172693	0.219853	0.174781	1.40378	0.96467	0.277447	0.132312	0.408323	0.115016	0.605615	0.517543	1.35763	1.65064	0.279488	1.76993	1.06165	1.20596	2.67198	0.41948	1.47602	1.17297	0.662049	0.63857
CODING	NOVEL	COMBINATION	chr13	AKAP11	novel_4454	minor	0.322	0.024	*,11,12,13,14,15,16,17,19,20,*/*,k,k,k,k,k,k,k,k,k,*/42272228,42319088/*,0,0,0,0,0,0,0,0,0,0,0,0,0,0,0,0,0,0,0,0,*	0.270971	0.218102	0.948596	0.547209	0.408364	0.230064	0.263986	0	0.350604	0.274577	0.242404	0.516281	0	0.346817	0	0.867302	0.717281	0.179266	0.218108	0.256936	0.283246	0.1112	0.433443	0	0	0.332562	0.323088	0	0	0.376802	0	0	0.487785	0.245933	0.296356	0.560666	0.40561	0.56409	0.133731	0.315812	0.213676	0	0.242644	0.358168	0.69077	0.439706	0.349561	0.467927	0.482335	0.277447	0	0.204162	0.345047	0.605615	0.388157	0.339407	0.825319	0	0.707972	0.265412	0.133996	0.381712	0.62922	0.295204	0.195495	0.496537	0.510856
CODING	NOVEL	COMBINATION	chr12	ZNF10	novel_4455	minor	0.228	0.039	*,8,9,12,17,20,*/*,k,k,k,k,k,*/133130754,133155503/*,0,0,0,0,0,0,0,0,0,0,0,0,*	0.270971	0.218102	0	0.364806	0.204182	0	0	0	0	0	0.484808	0.344187	0.709698	0.173409	0.344173	0.650476	0.143456	0.179266	0	0	0	0.556001	0.216721	0.768424	0.26222	0	0.107696	0.268676	0.316663	0.251201	0	0.162521	0	0.3689	0.444534	0.560666	0	0.141023	0.401193	0.473718	0	0.507015	0.242644	0.477557	0.345385	0.439706	0	0	0	0.277447	0.396935	0.204162	0.115016	0	0.517543	0.339407	0	0.139744	0.117995	0.530824	0.133996	0	0.20974	0.442806	0.195495	0	0.255428
CODING	NOVEL	COMBINATION	chr12	TARBP2	novel_4456	minor	0.321	0.033	*,24,30,36,40,44,50,*/*,k,k,k,k,k,k,*/53501708,53505991/*,0,0,0,0,0,0,0,0,0,0,0,0,0,0,*	0.270971	0	0	0	0	0	1.31993	0.100444	0.175302	0.137289	0.121202	0.172094	0	0.173409	0.344173	0	0	0.717063	1.09054	0.385404	0	0.1112	0.433443	0	0.78666	0.665123	0.215392	1.0747	0.527772	0.376802	1.37393	0.812604	1.09752	0	0.148178	0.420499	0.304208	0.141023	0.133731	0	0	0	0.485287	0	0	0	0	0	0	0.277447	0.264623	0.204162	0.460062	0.605615	0.517543	0.509111	0.165064	0.978209	0.471981	0.66353	0.133996	0.381712	0.20974	0.147602	0.390989	0.496537	0.510856
CODING	NOVEL	COMBINATION	chr12	SUOX	novel_4457	minor	0.233	0.018	*,13,22,23,27,*/*,k,k,k,k,*/55997339,56003618/*,0,0,0,0,0,0,0,0,0,0,*	0.270971	0.218102	0.316199	0.182403	0	0	0.395979	0	0.175302	0.274577	0.363606	0	0.532273	0	0.172086	0	0.143456	0.717063	0	0	0	0.556001	0.433443	0.768424	0.26222	0.665123	0.107696	0.67169	0.105554	0.502403	0.549572	0	0.243892	0	0.296356	0.140166	0.507013	0	0.534923	0	0	0	0.242644	0.238778	0	0	0	0.155976	0	0.277447	0	0.204162	0	0.605615	0.258771	0.509111	0.165064	0.139744	0.471981	0.132706	0.133996	0.381712	0.62922	0	0.195495	0	0.766284
CODING	NOVEL	COMBINATION	chr12	PRICKLE1	novel_4458	minor	0.304	0.061	*,15,17,*/*,k,k,*/42460665,42469450/*,0,0,0,0,0,0,*	0.270971	0.436204	0	0.912015	1.02091	0.690193	0	0.100444	0.350604	0.274577	0.242404	2.06512	0	0.173409	0.172086	0.216825	0	0.179266	0.218108	0.128468	0.283246	0.1112	0.216721	0	0	0.997685	0.430784	0.268676	0	0.251201	0	0	0	0	0.444534	0.280333	0.507013	0.141023	0.267462	0.315812	0.427353	0.845025	0	0.238778	0.69077	0.439706	0.524342	0.467927	0.241167	0	0.529246	0.204162	0.460062	0	0	0.678815	0.165064	0	0.707972	0.265412	0	0.190856	0	0	0.195495	0.331024	0.766284
CODING	NOVEL	COMBINATION	chr12	POC1B	novel_4459	minor	0.236	0.044	*,9,16,17,19,20,21,24,27,28,*/*,k,k,k,k,k,k,k,k,k,*/89421257,89525881/*,0,0,0,0,0,0,0,0,0,0,0,0,0,0,0,0,0,0,0,0,*	0.270971	0	0.948596	0	0	0	0	0.100444	0.350604	0.137289	0.242404	0.172094	0.532273	0.173409	0	0.433651	0.143456	0.717063	0	0.256936	0.283246	0.1112	0.866886	0.256141	1.04888	0	0	0.403014	0	0.251201	0	0.325042	0.121946	0	0.296356	0.140166	0.101403	0	0	0.157906	0.213676	0.507015	0	0.358168	0	0.219853	0.174781	0.311951	0	0	0.264623	0.408323	0.345047	0	0.776314	0.169704	0.330128	0.139744	0.117995	0.132706	0.133996	0.381712	0.62922	0.147602	0.390989	0.331024	0.510856
CODING	NOVEL	COMBINATION	chr12	POC1B	novel_4460	minor	0.479	0.089	*,5,16,17,19,20,21,24,27,28,*/*,k,k,k,k,k,k,k,k,k,*/89421257,89525881/*,0,0,0,0,0,0,0,0,0,0,0,0,0,0,0,0,0,0,0,0,*	0.270971	0.218102	0.632397	1.45922	0.204182	0.460129	0.659965	0.703111	0.701208	0.96102	0.484808	0.860468	0.354849	0.346817	0	0.216825	0.717281	0.896329	0	0.256936	0.283246	0.2224	0.866886	0.512283	0.26222	0	0.430784	0.537352	0.949989	0.879204	0.412179	0.487563	0.609731	0.737799	0.296356	0.420499	0.40561	0.282045	0.534923	0.78953	0.854706	0.169005	0.242644	0.119389	0.863463	0.219853	0.349561	0.311951	0	0	0.132312	0.612485	0.575078	1.21123	1.03509	0.169704	0.495192	0.558977	0	0	0.267991	0.572567	0.83896	0	0.586484	1.3241	0.255428
CODING	NOVEL	COMBINATION	chr12	NR2C1	novel_4461	minor	0.371	0.054	*,7,12,18,19,21,25,26,29,35,37,42,*/*,k,k,k,k,k,k,k,k,k,k,k,*/95022403,95073380/*,0,0,0,0,0,0,0,0,0,0,0,0,0,0,0,0,0,0,0,0,0,0,0,0,*	0.270971	0	0.316199	0	0.204182	0.460129	0.131993	0.301333	0	0.686443	0	0	0.177424	0.173409	0.688346	0.216825	0	0	0.436216	0	0	0	0.650164	1.02457	0.52444	0.332562	0.430784	1.20904	0.633326	0.502403	0.137393	0.975125	0.121946	0.245933	0.740891	0.560666	0.304208	1.12818	0.668654	0	0.641029	0.845025	0.485287	0	0	0	0.349561	0.155976	0	1.66468	0	0.204162	0	0.605615	0	0.848518	0.165064	0.139744	0.707972	0.530824	0.133996	0.190856	0.62922	0.590408	0.586484	0.331024	0.766284
CODING	NOVEL	COMBINATION	chr12	ING4	novel_4462	minor	0.358	0.03	*,14,16,21,24,26,32,*/*,k,k,k,k,k,k,*/6651234,6663065/*,0,0,0,0,0,0,0,0,0,0,0,0,0,0,*	0.270971	0.218102	0	0.182403	0.204182	0.460129	0.791958	0.100444	0.175302	0.274577	0	0.344187	0	0	0.516259	0.433651	0.860737	0.179266	0.436216	0.128468	0.283246	0.1112	0.216721	0.256141	1.3111	0.665123	0.753872	0.134338	0.73888	0.753604	0.549572	1.95025	0.609731	0.614833	0.148178	0.280333	0.202805	0	0.267462	0	0.427353	1.01403	0.485287	0.119389	0	0	0	0.155976	0.482335	0.277447	0	0.204162	0.230031	0	0.776314	0.169704	0.825319	0.419233	0	0.132706	0.535983	0.572567	0	0.442806	0.195495	0.827561	0.255428
CODING	NOVEL	COMBINATION	chr12	GPR19	novel_4463	minor	0.196	0.081	*,14,*/*,k,*/12687179,12696065/*,0,0,0,0,*	0.270971	0.218102	0	0.364806	0	0.230064	0.263986	0.703111	0	0.686443	0.969615	0	0	0	0	0.650476	0.143456	0.179266	0.872431	0	0	0.2224	0	0	0	0	0	0	0	0.125601	0	0.162521	0.121946	0.122967	0.444534	0.140166	0.709818	0	1.20358	0	0.213676	0	0	0	0.172693	0	0	0	0	0.554893	0.132312	0.204162	0	1.21123	0	0	0	0	0.117995	0.265412	0.267991	0.572567	0	0	0	0.331024	0.255428
CODING	NOVEL	COMBINATION	chr12	FAM19A2	novel_4464	minor	0.533	0.248	*,40,*/*,k,*/62255314,62260015/*,0,0,0,0,*	0.270971	0.436204	0.948596	0.912015	1.42927	1.15032	1.8479	1.50667	0.350604	0.549155	0	0.172094	0.177424	0.520226	1.54878	1.08413	0.143456	0.896329	0.436216	0	0.283246	0.444801	0.216721	0.512283	0.52444	1.66281	0.107696	0.537352	0.211109	0.251201	0.274786	0.325042	1.82919	0	0.148178	0.140166	0.507013	0.423068	0.267462	0.157906	0	0.169005	0	0.119389	0.172693	0.439706	0.524342	0.779879	0.723502	1.10979	0.264623	0.408323	0.115016	0.605615	0.517543	0.339407	0.495192	0.558977	0.471981	1.45977	0.535983	0.381712	0	0	0.586484	1.3241	0.383142
CODING	NOVEL	COMBINATION	chr12	DYRK4	novel_4465	minor	0.773	0.027	*,43,47,*/*,k,k,*/4605086,4613512/*,0,0,0,0,0,0,*	0.270971	0.218102	0.632397	0.547209	0.204182	0.230064	0.791958	1.60711	1.05181	0.686443	0.60601	0.344187	3.01622	0.173409	1.20461	1.30095	0.143456	0.179266	0.654323	0.899276	1.41623	0.889602	0.650164	0.768424	1.04888	0	0.646176	0.537352	1.26665	0.753604	0.686965	1.62521	0.853624	1.1067	0.444534	0.560666	0.608415	0.705113	0.802385	1.10534	0.854706	0.169005	0.242644	0.835724	0.518078	0	1.04868	0.779879	0.96467	1.94213	0.529246	1.02081	1.15016	0.605615	0.9057	1.01822	0.330128	2.23591	0.943962	0.928943	0.401987	0.954279	0.20974	0.295204	0.586484	0.827561	0.255428
CODING	NOVEL	COMBINATION	chr12	CLEC2B	novel_4466	minor	0.838	0.013	*,4,8,*/*,k,k,*/9853408,9869205/*,0,0,0,0,0,0,*	0.270971	0	0	0.912015	0	0.230064	0.263986	0.904	0	1.64746	0	2.23722	0	0.693634	0.516259	1.51778	0	0.179266	2.18108	0	0	0.556001	0.216721	0.256141	0.78666	0.332562	0.969264	0.403014	5.17216	0.251201	0	0	0	0.3689	0	0.981165	0	1.41023	4.01193	0.78953	3.6325	1.52105	0	0	0.172693	0	1.57303	4.5233	1.68817	1.66468	0	0.204162	0.345047	0.605615	0	1.01822	0.330128	0.698721	1.29795	0.132706	1.47395	2.09941	0	1.32842	0.390989	0.827561	2.55428
CODING	NOVEL	COMBINATION:COMBINATION	chr12	CHPT1	novel_4467	minor	0.512	0.146	*,8,10,13,17,19,20,23,*/*,k,k,k,k,k,k,k,*/101698134,101728901/*,0,0,0,0,0,0,0,0,0,0,0,0,0,0,0,0,*	0.270971	0.218102	1.26479	0.182403	0	0.230064	1.71591	1.00444	0	0	0	0.516281	0.354849	0.346817	0.688346	0.216825	0	0.179266	0	0.256936	0.566493	0.1112	0.650164	0	0	0.665123	0.430784	0.403014	0.844435	0.628003	0.549572	0.650084	0.121946	0.983732	0	0.280333	0	0.846135	0.534923	0.78953	1.06838	0.67602	0.485287	0.596946	0.345385	1.09926	0.699122	0.467927	0	1.10979	0.396935	0.408323	0.920125	0	0.646928	0.848518	0.990383	0.838465	1.06196	0.265412	0.803974	1.33599	0.41948	0.73801	0.390989	0.662049	0.510856
CODING	NOVEL	COMBINATION	chr12	CD163L1	novel_4468	minor	2.056	0.095	*,9,16,*/*,k,k,*/7355130,7369357/*,0,0,0,0,0,0,*	0.270971	0	0	0	36.7528	0	0	0	0	0.274577	0	9.29305	0.887122	9.19065	0	0.433651	1.14765	0	1.52675	6.55187	0	0.444801	0	1.02457	0.78666	0	0	0	1.58332	0	0.549572	0.162521	0	0.245933	0	0	3.8533	0	0	0	12.3932	0.507015	0.242644	0	0	0.219853	0	4.05537	0	0	0.264623	0	3.56548	29.0695	10.0921	0.848518	0	0	0	0.928943	0	0	0.41948	0	0.195495	0	0
CODING	NOVEL	COMBINATION	chr12	CD163L1	novel_4469	minor	0.631	0.029	*,9,11,13,16,*/*,k,k,k,k,*/7355130,7369357/*,0,0,0,0,0,0,0,0,0,0,*	0.270971	0.436204	0.316199	0.912015	0.816728	0.230064	0	0	0.175302	0.411866	0.242404	1.37675	0	0.346817	0.172086	0.216825	2.00839	1.43413	0.218108	0.256936	0.283246	1.7792	0.216721	0.256141	2.35998	0.332562	0.215392	0	0	0.376802	0	0.162521	0.731677	1.22967	0	0	1.31823	0.705113	0.534923	0.78953	1.49574	1.52105	0	0.119389	0	0	0.873903	0.623903	2.41167	0.277447	2.51392	0	0.805109	1.81684	2.45833	0.169704	0.330128	0	1.17995	1.99059	0.133996	0.572567	0	0.295204	0.977473	0.331024	0.255428
CODING	NOVEL	COMBINATION	chr12	C12orf48	novel_4470	minor	0.596	0.021	*,7,9,16,19,20,23,24,*/*,k,k,k,k,k,k,k,*/102120286,102195951/*,0,0,0,0,0,0,0,0,0,0,0,0,0,0,0,0,*	0.270971	0.654306	0.316199	0	0.204182	0.460129	0.131993	0.401778	1.92832	0.411866	0.727212	0	0.532273	1.21386	0.344173	0	0.143456	0	0	1.28468	0.283246	0.333601	0.866886	1.02457	0.26222	0.665123	0.323088	0.134338	0.211109	0.753604	0.686965	0.487563	0.365839	0.3689	0.740891	1.12133	0.81122	0.423068	0.267462	0.473718	0.213676	0.169005	0.485287	1.0745	1.38154	0.439706	0.524342	1.24781	0.482335	0.277447	0.529246	1.83746	1.03514	0.605615	0.388157	0.678815	0.330128	0.279488	2.12391	0.796237	0.401987	0.954279	0.83896	0.442806	1.95495	0.165512	0.63857
CODING	NOVEL	COMBINATION	chr12	C12orf48	novel_4471	minor	0.57	0.021	*,7,9,16,19,20,21,*/*,k,k,k,k,k,k,*/102120286,102195951/*,0,0,0,0,0,0,0,0,0,0,0,0,0,0,*	0.270971	0.872409	0	0.912015	1.02091	0.460129	0.527972	0.200889	0.87651	0.411866	0.60601	0.860468	0.532273	0.693634	0.172086	0.650476	0.430369	0	0.872431	0.770808	0.283246	0.667201	1.30033	1.28071	0	0.332562	1.50774	0.940366	0	0.879204	0.412179	0	0.609731	0.245933	0.740891	1.682	1.41964	1.55125	0.267462	0.315812	1.06838	0	0	1.19389	0.863463	0	0.873903	0.467927	0.96467	0.277447	0.79387	0.408323	0.920125	0.605615	0.388157	0.339407	0.330128	0.279488	0.235991	0.530824	0.133996	0	0.41948	0	0.390989	0.496537	0.63857
CODING	NOVEL	COMBINATION	chr12	C12orf4	novel_4472	minor	0.738	0.018	*,6,7,8,12,21,22,25,27,30,*/*,k,k,k,k,k,k,k,k,k,*/4489899,4538409/*,0,0,0,0,0,0,0,0,0,0,0,0,0,0,0,0,0,0,0,0,*	0.270971	0.436204	1.26479	0.729612	0.612546	0.460129	0.923951	0.301333	1.75302	1.37289	0.727212	0.688374	0.532273	0.520226	0	0.650476	0.860737	0.537797	1.09054	0.899276	1.41623	0.2224	0.433443	0.512283	1.83554	0.332562	1.40005	0.403014	0.633326	1.00481	0.412179	0.650084	0.731677	0.737799	0.740891	0.840999	0.202805	1.41023	0.802385	0.315812	0.641029	2.19707	0.970574	0.358168	1.03616	0.439706	0.174781	0.779879	0.96467	1.94213	0.264623	0.408323	0.460062	0.605615	0.646928	1.18793	0.165064	0.698721	0.353986	0.796237	0.133996	0.190856	0.62922	1.03321	0.586484	0.993073	1.14943
CODING	NOVEL	COMBINATION	chr11	ZNF215	novel_4473	minor	0.23	0.019	*,8,9,11,14,*/*,k,k,k,k,*/6926728,6955690/*,0,0,0,0,0,0,0,0,0,0,*	0.270971	0.218102	0	0.182403	0	0.230064	0.131993	0.301333	0	0.274577	0.242404	0	0	0	0.172086	0	0	0.717063	0	0.128468	0	0	0.433443	0.512283	0	0.332562	0.215392	0	0	0.251201	0.412179	0	0	0.245933	0.148178	0.280333	0.202805	0.846135	0	1.10534	1.06838	0.507015	0.242644	0	0.172693	0	0	0	0	0.554893	0.132312	0.204162	0	0	0	0.339407	0.165064	0.139744	0.589976	0.398118	0.669979	0	0.20974	0	0.781978	0.496537	0.893998
CODING	NOVEL	COMBINATION	chr11	TMEM218	novel_4474	minor	0.273	0.031	*,16,29,*/*,k,k,*/125097740,125111587/*,0,0,0,0,0,0,*	0.270971	0.436204	0.316199	0	0	0.690193	0	0	0.701208	0	0	0	0.354849	0	0	0.216825	0.573825	0	0.872431	0.256936	0	0	0.650164	0	0.52444	0.665123	0.646176	0.134338	0.105554	0.502403	0.412179	0	0.243892	0	0	0.140166	0.507013	0.141023	0.668654	0.631624	0	0	0	0	0	0.219853	1.04868	0.155976	1.20584	0	0	0.408323	0.345047	0	0.646928	0	0	0.139744	0.117995	0	0.401987	0.381712	0.83896	0.590408	0.977473	0.165512	0
CODING	NOVEL	COMBINATION	chr11	TMEM218	novel_4475	minor	0.357	0.041	*,16,29,*/*,k,k,*/125097740,125111585/*,0,0,0,0,0,0,*	0.270971	0.218102	0.316199	0.364806	0	0.460129	0	0.100444	0.525906	0.274577	0.242404	0.172094	0.532273	0.173409	0.516259	0.433651	0.286912	0.358532	0.872431	0.256936	1.98272	0.556001	0.866886	0	0.26222	0.665123	0.861568	0.537352	0.316663	1.25601	0.137393	0.487563	0.731677	0	0.148178	0.700832	0.304208	0	0.668654	0.315812	0.213676	0	0	0	0.172693	0.439706	0.174781	0	0.241167	0	0.132312	0.204162	0.575078	0	0.258771	0.678815	0.330128	0.279488	0.471981	0.398118	0.267991	0.381712	0	0.442806	0.781978	0.165512	0.127714
CODING	NOVEL	COMBINATION	chr11	TMEM218	novel_4476	minor	0.218	0.025	*,16,25,*/*,k,k,*/125097740,125111539/*,0,0,0,0,0,0,*	0.270971	0	0	0	0	0	0.923951	0.200889	0	0	0.242404	0.344187	0.177424	0.520226	0.172086	0	0.286912	0	0.436216	0.385404	0.566493	0.2224	0.650164	0.512283	0.52444	0	0.53848	0	0.73888	0.502403	0.137393	0.162521	0.243892	0.491866	0.148178	0.420499	0	1.69227	0	0	0	0.169005	0	0	0	0	0	0	0	0.277447	0.396935	0	0.115016	0	0.258771	0.509111	0	0	0.117995	0	0.133996	0	0	0.147602	0.586484	0	0.383142
CODING	NOVEL	COMBINATION	chr11	TBCEL	novel_4477	minor	0.496	0.215	*,10,11,15,17,20,23,24,*/*,k,k,k,k,k,k,k,*/121036314,121086778/*,0,0,0,0,0,0,0,0,0,0,0,0,0,0,0,0,*	0.270971	0.872409	0.316199	0.182403	0.816728	0	0.791958	0.301333	0	0.274577	0.242404	0.516281	2.12909	0.173409	0.172086	2.38508	0	0.537797	3.05351	0.513872	0.283246	0.667201	1.30033	0	1.57332	1.33025	0.53848	0.134338	0.105554	0.125601	0.412179	0	0.731677	0	0.148178	0.560666	1.72384	0.282045	0	0.315812	0	1.69005	0.242644	0.238778	0.518078	0	1.04868	0	0.241167	0.277447	0	0	0	0	1.03509	0.169704	0.495192	0.139744	0.117995	0.265412	0.401987	0.572567	0.83896	0.147602	0.195495	0.165512	0.63857
CODING	NOVEL	COMBINATION	chr11	RP11-849H4.2	novel_4478	minor	0.295	0.108	*,4,8,12,14,*/*,k,k,k,k,*/71865854,71928449/*,0,0,0,0,0,0,0,0,0,0,*	0.270971	0.436204	0	0.364806	0.408364	0.230064	0.923951	0.401778	0.350604	0	0.242404	0.172094	0.532273	0	0.344173	0.216825	0	0.717063	0.218108	1.02774	0.849739	0.2224	0	0.256141	0.26222	0.332562	0.430784	0.403014	0	0.502403	0.137393	0.325042	0.121946	0	0.444534	0.140166	0.304208	0.705113	0.133731	0.315812	0	0.507015	0.485287	0.716335	0.345385	0	0.873903	0.467927	0	0	0.132312	0.408323	0.345047	0	0	0	0.165064	0.279488	0.117995	0.66353	0.401987	0	0.20974	0.295204	0.195495	0.165512	0.255428
CODING	NOVEL	COMBINATION	chr11	RP11-504G3.1	novel_4479	minor	0.394	0.07	*,7,11,*/*,k,k,*/18588995,18603772/*,0,0,0,0,0,0,*	0.270971	0.872409	0.632397	0.547209	0.612546	0.460129	0.527972	0.200889	0.175302	0	0.242404	2.23722	0.532273	0.693634	0	0	0.143456	0.179266	0.218108	0.64234	0	0.1112	0.433443	0.768424	0.78666	0	0.323088	1.20904	0.105554	0	0	0.162521	0.121946	0.3689	0.148178	0.560666	0.304208	0.56409	0.401193	0.157906	0.641029	1.18304	0.242644	0.477557	0	1.53897	0	0.155976	0.241167	0.277447	0.396935	0.612485	0	0	0.258771	0.339407	1.32051	0	0.235991	0.265412	0.535983	0.572567	0.20974	0.442806	0.195495	0.165512	0.383142
CODING	NOVEL	COMBINATION	chr11	PUS3	novel_4480	minor	1.03	0.027	*,6,*/*,k,*/125894286,125903170/*,0,0,0,0,*	0.270971	0.436204	1.26479	1.27682	1.83764	1.38039	0	1.40622	0.350604	1.64746	1.21202	1.20465	1.4194	0.173409	0.516259	0	1.43456	1.07559	1.30865	0.385404	0.566493	0.556001	1.08361	3.58598	3.14664	0.665123	0.107696	0.67169	0.422217	0.879204	1.23654	1.13765	1.09752	0.737799	1.03725	0.840999	1.62244	0.705113	0.267462	1.26325	1.49574	0.507015	1.69851	1.0745	0.69077	0.659559	1.22346	1.55976	1.447	0.83234	1.45543	0.204162	2.76037	0.605615	0.388157	0.678815	0.330128	1.11795	1.17995	2.52142	0.803974	0.763423	0.20974	1.32842	0.586484	1.98615	0.63857
CODING	NOVEL	COMBINATION	chr11	PUS3	novel_4481	minor	0.737	0.019	*,,*/*,*/125894286,125903170/*,0,0,*	0.270971	1.09051	0.632397	0.729612	0.204182	1.84051	0.659965	0.803556	0.701208	1.92204	1.21202	0.516281	0.354849	0.520226	0.860432	0.650476	0.860737	0.358532	1.30865	0.256936	0.566493	0.889602	0.216721	0.768424	0.52444	0.332562	0.215392	1.20904	1.05554	0.125601	1.64872	0.487563	0.853624	0.245933	0.592713	0.140166	0.81122	1.12818	1.7385	0.78953	0.641029	0.33801	0.485287	0.716335	0.69077	1.31912	1.22346	1.09183	0.96467	0.277447	0.529246	0.204162	0.460062	0.605615	1.29386	1.18793	0.165064	0.978209	1.06196	0.530824	1.33996	0.190856	0.20974	0.590408	1.17297	0.496537	0.510856
CODING	NOVEL	COMBINATION	chr11	PGAP2	novel_4482	minor	0.791	0.027	*,38,74,85,*/*,k,k,k,*/3797982,3825328/*,0,0,0,0,0,0,0,0,*	0.270971	0.436204	0	0.547209	0.204182	0.460129	0.923951	1.00444	0.87651	0.137289	0.969615	0.344187	0.532273	0.346817	1.03252	1.51778	1.29111	1.61339	1.09054	1.02774	1.41623	0.778402	0.866886	0	0.26222	0.665123	0.646176	0.268676	0.316663	0.502403	1.9235	2.43781	0.97557	0.491866	0.444534	0	0.912623	0.282045	0.802385	0.473718	0.854706	0.507015	0.970574	0.596946	0.345385	2.85809	0.524342	0	1.20584	1.10979	0.264623	0.612485	0.690094	3.02807	0.9057	0.678815	0.495192	0.838465	0.353986	0.66353	1.47395	0.572567	0.41948	1.47602	0.977473	0.827561	0.63857
CODING	NOVEL	COMBINATION	chr11	IMMP1L	novel_4483	minor	1.71	0.03	*,5,15,*/*,k,k,*/31432568,31509519/*,0,0,0,0,0,0,*	0.270971	2.18102	2.84579	3.10085	0.612546	0.920257	1.71591	1.10489	3.33074	1.37289	1.45442	1.89303	2.30652	3.12135	1.89295	1.51778	1.43456	1.79266	2.39919	0.899276	2.54922	2.0016	1.08361	2.81756	1.04888	1.33025	0.861568	1.61206	1.26665	0.879204	3.29743	0.812604	1.21946	1.96746	2.07449	1.2615	1.92665	2.67943	2.40716	1.26325	0.213676	1.52105	2.42644	1.0745	2.4177	1.75882	1.39824	1.09183	1.20584	0.83234	2.2493	1.42913	2.76037	2.42246	1.29386	1.86674	1.15545	2.65514	2.5959	2.1233	1.87594	0.572567	1.0487	0.885612	1.36846	2.15166	1.66028
CODING	NOVEL	COMBINATION	chr11	FAM76B	novel_4484	minor	0.283	0.019	*,8,9,16,17,19,22,25,27,*/*,k,k,k,k,k,k,k,k,*/95771650,95790156/*,0,0,0,0,0,0,0,0,0,0,0,0,0,0,0,0,0,0,*	0.270971	0	0.316199	0.364806	0.204182	0	0.131993	0.301333	0	0.274577	0.60601	0.516281	0.177424	0.520226	0	0	0.286912	0	0	0.256936	0.283246	0.2224	0.216721	1.02457	0.52444	0	0.753872	0.403014	0	0.125601	0.137393	0.325042	0.487785	0.3689	0.444534	0.560666	0.709818	0.423068	0	0.631624	0	0.169005	0	0.835724	0	0	0	0.467927	0.723502	0.554893	0	0.204162	0.345047	0	0.388157	0.509111	0	0.139744	0.353986	0.530824	0.133996	0.190856	0.62922	0	0.195495	0.331024	0.383142
CODING	NOVEL	COMBINATION	chr11	FAM76B	novel_4485	minor	0.502	0.034	*,8,10,14,16,17,19,22,25,27,*/*,k,k,k,k,k,k,k,k,k,*/95771650,95790156/*,0,0,0,0,0,0,0,0,0,0,0,0,0,0,0,0,0,0,0,0,*	0.270971	0.218102	0.632397	0.547209	0	0.690193	1.45192	0.401778	1.75302	0.549155	0.242404	0.172094	0.532273	0	0.172086	0.216825	0.143456	0.179266	0.436216	0	0.566493	0.444801	0.650164	0	0.78666	0.665123	0.215392	0.268676	0.527772	0.125601	0.274786	0.650084	0.609731	0.491866	1.03725	0.700832	1.01403	0.987158	1.20358	0.315812	0.854706	0	1.21322	0.835724	0.172693	0	1.04868	0.935854	0	1.66468	0.396935	0.204162	0.345047	0	0.646928	0.509111	0.660256	0.558977	0.471981	0.66353	0.803974	0.381712	0.20974	0.147602	0.390989	0	0.383142
CODING	NOVEL	COMBINATION	chr11	FADS2	novel_4486	minor	0.542	0.289	*,16,18,19,25,*/*,k,k,k,k,*/61828597,61849749/*,0,0,0,0,0,0,0,0,0,0,*	0.270971	0.654306	1.26479	1.27682	0	0.690193	0.395979	1.00444	0	0.411866	0.121202	0.688374	0	0.867043	0	0.650476	0.717281	0	0.218108	0.385404	0	0.333601	0.216721	0.512283	0	0	0.53848	0.67169	1.37221	0.753604	0.137393	0.975125	0.487785	1.4756	0.592713	0.280333	0.709818	0.423068	0.668654	0.631624	0.213676	0.507015	0.242644	0.835724	0	0	0	0.779879	0	0.277447	0.132312	0.612485	0	2.42246	0.388157	1.18793	0.495192	1.11795	0.825967	0.796237	1.33996	0.763423	0.83896	0.147602	0.390989	1.3241	0.255428
CODING	NOVEL	COMBINATION	chr11	EMSY	novel_4487	minor	0.326	0.035	*,10,12,13,17,21,23,24,26,29,31,32,34,35,36,37,41,45,47,*/*,k,k,k,k,k,k,k,k,k,k,k,k,k,k,k,k,k,k,*/76445128,76549952/*,0,0,0,0,0,0,0,0,0,0,0,0,0,0,0,0,0,0,0,0,0,0,0,0,0,0,0,0,0,0,0,0,0,0,0,0,0,0,*	0.270971	0.654306	0.632397	0	0.204182	0.460129	0.527972	0.100444	0	0.274577	0	0.688374	0.354849	0.520226	0	0.216825	0.286912	0.179266	0.218108	0.256936	0	0.556001	0.216721	0	0.52444	0.332562	0.969264	0.134338	0	0.251201	0	0.162521	0.121946	0	0.444534	1.2615	0.709818	0.282045	0	0.315812	0.641029	0	0.242644	0.358168	0.69077	0.219853	0.524342	0.623903	0.241167	0.554893	0.396935	0.408323	1.03514	0	0.129386	0	0.165064	0	0.589976	0.265412	0	0.381712	0.20974	0.442806	0.586484	0	1.02171
CODING	NOVEL	COMBINATION	chr11	CYP2R1	novel_4488	minor	0.828	0.067	*,9,13,19,*/*,k,k,k,*/14878297,14890432/*,0,0,0,0,0,0,0,0,*	0.270971	0.654306	0	1.45922	0.408364	0.920257	1.05594	0.401778	0.87651	0.823732	1.21202	0.172094	1.77424	0.173409	1.03252	1.08413	0.717281	1.07559	0.436216	0.899276	1.13299	0.444801	0.866886	2.04913	0.78666	1.66281	1.18466	1.0747	0.73888	1.50721	0.274786	1.13765	2.07309	1.22967	0.889069	0.981165	0.81122	0.846135	1.47104	0.631624	2.35044	1.18304	0.485287	0.358168	0.172693	0.659559	1.04868	0.311951	0	1.10979	0	0	0.230031	0	1.16447	0.848518	1.15545	0.978209	0.589976	0.66353	0.535983	1.14513	0.62922	0.295204	0.781978	1.15859	0.383142
CODING	NOVEL	COMBINATION	chr11	CCDC15	novel_4489	minor	0.179	0.033	*,2,5,6,7,8,9,11,15,16,17,18,22,24,*/*,k,k,k,k,k,k,k,k,k,k,k,k,k,*/124954370,125040590/*,0,0,0,0,0,0,0,0,0,0,0,0,0,0,0,0,0,0,0,0,0,0,0,0,0,0,0,0,*	0.270971	0.436204	0	0	0	0.230064	0.923951	0.200889	0.175302	0	0.363606	0.172094	0	0.346817	0	0	0	0.179266	0.218108	0	0	0.444801	0.216721	0	0	0	0.323088	0	0.633326	0	0.137393	0	0.853624	0	0.592713	0.280333	0	0.141023	0.133731	0	0	0.33801	0	0	0.172693	0	0	0	0.241167	0	0.529246	0.204162	0.460062	0	0.129386	0	0.495192	0	0.235991	0.66353	0.133996	0.190856	0.41948	0	0.195495	0.165512	0.127714
CODING	NOVEL	COMBINATION	chr11	ANKRD42	novel_4490	minor	0.322	0.179	*,10,11,13,14,18,19,21,22,23,24,*/*,k,k,k,k,k,k,k,k,k,k,*/83194728,83255845/*,0,0,0,0,0,0,0,0,0,0,0,0,0,0,0,0,0,0,0,0,0,0,*	0.270971	0.654306	0	0	0.204182	0	0	0	0	0.411866	0.121202	0.344187	0.887122	0	0.172086	0.216825	0	0.358532	0.654323	0.64234	0.283246	0	0.866886	0	0.78666	0.332562	0	0.403014	1.05554	0.125601	0.412179	0	0.731677	0	0.296356	0.280333	0.40561	0.141023	0.267462	0	0.427353	0.507015	1.21322	0.358168	0.172693	0.439706	0	0.155976	0	0.277447	0	0.612485	0	0.605615	0.646928	0	0	1.53719	0.471981	0	0	0.572567	0.62922	0.147602	1.17297	0.331024	0
CODING	NOVEL	COMBINATION	chr11	ALKBH3	novel_4491	minor	0.35	0.019	*,10,15,16,17,19,29,*/*,k,k,k,k,k,k,*/43881179,43919918/*,0,0,0,0,0,0,0,0,0,0,0,0,0,0,*	0.270971	0.218102	0	0	0.204182	0	0.791958	0.301333	0.175302	0.137289	0	0.344187	0.709698	0.346817	0	0.650476	0.143456	0.896329	0.218108	0.770808	0.283246	0.333601	0.866886	0	0	0.332562	1.07696	0.134338	0.211109	0.753604	0.412179	0.325042	0.487785	0.122967	0.296356	0.560666	0.608415	0.56409	0	0.157906	0.213676	0.169005	0.242644	0.358168	0.345385	0	0.524342	0.467927	0.241167	0.277447	0.661558	0.408323	0.345047	0.605615	0.646928	0.169704	0.165064	0.279488	0.589976	0.132706	0.535983	0	0.83896	0.147602	0.781978	0.496537	0.127714
CODING	NOVEL	COMBINATION	chr11	AAMDC	novel_4492	minor	0.609	0.014	*,14,19,20,21,*/*,k,k,k,k,*/77821241,77872175/*,0,0,0,0,0,0,0,0,0,0,*	0.270971	0.436204	0.632397	0.547209	1.22509	0.690193	1.05594	0.502222	0.175302	0.549155	0.60601	1.20465	0.177424	0.693634	0	0.650476	0.573825	0.717063	0.436216	1.54162	0.283246	0.1112	0.650164	0.512283	0.52444	0.997685	1.18466	0.268676	0.527772	0.879204	0.412179	0.325042	0.243892	0.737799	0.296356	0.700832	1.11543	1.2692	0.534923	0	0.641029	0.507015	0.485287	0.477557	0.172693	0.879412	0.349561	0.467927	0.96467	1.10979	0.529246	0.612485	0.460062	0	0.776314	0	0.660256	0.419233	0.235991	0.796237	0.669979	0.381712	0.62922	0.885612	0.781978	1.48961	1.14943
CODING	NOVEL	COMBINATION	chr10	ZSWIM8	novel_4493	minor	0.222	0.043	*,30,34,*/*,k,k,*/73793719,73795539/*,0,0,0,0,0,0,*	0.270971	0.218102	0	0.182403	0	0.230064	0.395979	0.401778	0.350604	0.549155	0	0	0.532273	0	0	0	0	0.896329	0.218108	0	0.283246	0	0	0.512283	2.09776	0	0.430784	0	0.211109	0	0.824358	0.975125	0.243892	0.491866	0.148178	0	0	0	0.133731	0.473718	0.427353	0.33801	0	0	0	0	0.349561	0.311951	0	0.83234	0.132312	0	0.230031	0	0	0.169704	0	0.279488	0.235991	0	0.133996	0	0.20974	0.147602	0	0	0
CODING	NOVEL	COMBINATION	chr10	ZNF33B	novel_4494	minor	0.373	0.032	*,10,14,20,*/*,k,k,k,*/42583123,42638474/*,0,0,0,0,0,0,0,0,*	0.270971	0.218102	0.316199	0.547209	0	0.460129	0.395979	0.200889	0.175302	0.411866	0	0.688374	0	0.346817	0.344173	0.216825	0.430369	1.25486	0.218108	0.513872	1.69948	0.556001	0	0.512283	0.52444	0	0.215392	0	0.527772	0.502403	1.23654	0.162521	0.365839	1.22967	0.444534	0.420499	0.101403	0	0.802385	0.315812	0.641029	0.67602	0.242644	0	0	0.659559	0.174781	0.311951	0.241167	1.10979	0.396935	0	0.230031	0	0.129386	0	0.330128	0.698721	0.471981	0.265412	0.133996	0.190856	0	0.442806	0.390989	0.496537	0.127714
CODING	NOVEL	COMBINATION	chr10	TWNK	novel_4495	minor	0.399	0.164	*,8,11,14,*/*,k,k,k,*/100987613,100993190/*,0,0,0,0,0,0,0,0,*	0.270971	0.218102	0	0.729612	0.408364	0.460129	0.527972	1.10489	0.525906	0.549155	0.60601	0	0.354849	0	0.344173	0.867302	0.286912	0.537797	0.218108	0.256936	0.849739	0.667201	0.433443	0.512283	0.52444	0.332562	0.215392	0.403014	1.58332	0.125601	0.137393	0.325042	0.243892	0.122967	0.148178	0.140166	0.507013	0	0.133731	0.473718	0.427353	0	0.242644	0.238778	0.345385	1.53897	0.699122	0.467927	0.723502	0.83234	0.132312	0.408323	0.460062	0.605615	0.9057	0.339407	0.330128	0	0	0.265412	0.267991	0.190856	0.20974	0.295204	0.390989	0.165512	0.127714
CODING	NOVEL	COMBINATION	chr10	STK32C	novel_4496	minor	0.201	0.075	*,,*/*,*/132324373,132331482/*,0,0,*	0.270971	0.218102	0	0.364806	0.204182	0	0.791958	0	0	0.137289	0	0	0	0	0	0.650476	0	0.358532	0.218108	0.899276	0	0.444801	0.433443	0.768424	0.52444	0.332562	0	0.537352	0.105554	0.125601	0.824358	0	0.243892	0.3689	0.444534	0	0.304208	0.56409	0	0	0	0	0	0	0	0	0	0.155976	0	0	0.264623	0	0.230031	0	0.258771	0.848518	0	0.279488	0	0	0.267991	0.190856	0	0	0	0.165512	0.63857
CODING	NOVEL	COMBINATION	chr10	SLC29A3	novel_4497	minor	0.105	0.038	*,15,17,18,21,*/*,k,k,k,k,*/71319310,71364446/*,0,0,0,0,0,0,0,0,0,0,*	0.270971	0.218102	0.316199	0	0	0	0	0.100444	0	0.549155	0	0.172094	0.177424	0	0	0	0	0	0	0.385404	0.566493	0	0	0.256141	0	0	0	0	0	0.502403	0.274786	0	0.365839	0	0.148178	0	0	0	0	0.78953	0	0	0	0	0	0	0.349561	0	0	0	0	0	0	0	0.258771	0	0	0.139744	0.117995	0.66353	0	0	0	0	0.390989	0	0
CODING	NOVEL	COMBINATION	chr10	PSTK	novel_4498	minor	0.099	0.033	*,12,16,17,19,*/*,k,k,k,k,*/122954568,122990174/*,0,0,0,0,0,0,0,0,0,0,*	0.270971	0	0	0	0	0.690193	0.131993	0.301333	0.175302	0.137289	0	0.172094	0	0	0	0	0	0	0	0	0	0	0	0.512283	0.26222	0	0	0	0.211109	0.125601	0	0.325042	0	0.245933	0	0	0.202805	0	0	0.157906	0	0	0	0.596946	0	0	0	0	0	0	0.79387	0	0	0	0.258771	0	0	0	0.117995	0	0	0.190856	0.41948	0	0.195495	0	0.127714
CODING	NOVEL	COMBINATION	chr10	MRPL43	novel_4499	minor	0.574	0.022	*,9,22,*/*,k,k,*/100981543,100987313/*,0,0,0,0,0,0,*	0.270971	0	0.632397	0.364806	0.816728	0.230064	1.05594	0.502222	0.175302	0.137289	0.363606	0.172094	0.354849	0.173409	0	0	1.29111	0.717063	1.74486	0.256936	0	1.2232	0.216721	1.28071	0.26222	1.66281	0.215392	0.537352	0.527772	0.125601	0.961751	1.95025	0.609731	0.122967	0.444534	0.280333	0.101403	1.12818	0	0	0.427353	0	0	0.119389	0.345385	0.219853	0.174781	0.155976	0.482335	0	1.1908	0.816647	0.460062	1.21123	0.776314	0.339407	1.48558	2.23591	0.471981	0.530824	0.93797	0.954279	0.83896	0	1.17297	1.65512	0.510856
CODING	NOVEL	COMBINATION	chr10	MLLT10	novel_4500	minor	0.4	0.036	*,41,46,47,48,50,51,52,53,54,55,*/*,k,k,k,k,k,k,k,k,k,k,*/21673919,21741939/*,0,0,0,0,0,0,0,0,0,0,0,0,0,0,0,0,0,0,0,0,0,0,*	0.270971	0.436204	0.316199	0	0.408364	0.460129	0	1.10489	0.175302	0.549155	0.484808	0.516281	0.354849	0.346817	0.344173	0.216825	0.143456	0.717063	0.436216	0.385404	0.283246	0.2224	0.650164	1.02457	1.04888	0	0.861568	0	0.633326	0.376802	0.412179	0.162521	0.365839	0.122967	0.296356	0.140166	0.202805	0.846135	0.401193	0	0.854706	0.845025	0.485287	0.119389	1.20885	0.439706	0.524342	0.311951	1.20584	0.277447	0.132312	0.612485	0	0.605615	0.258771	0.169704	0.165064	0.139744	0.235991	0.132706	0.401987	0.190856	0.20974	0.295204	0.390989	0.331024	0.510856
CODING	NOVEL	COMBINATION	chr10	ERCC6	novel_4501	minor	0.303	0.041	*,38,40,42,*/*,k,k,k,*/49517121,49538962/*,0,0,0,0,0,0,0,0,*	0.270971	0.436204	0	0	0.204182	0.230064	0.263986	0.502222	0	0.137289	0.121202	0.516281	0.177424	0.173409	0.344173	0.216825	0.430369	0.537797	0.218108	0.770808	0	0.2224	0	0	0	0	0	0.268676	0.105554	0.502403	0.274786	0.325042	0.487785	0	0.148178	0.560666	0.101403	0.141023	0.133731	0.631624	0	0.507015	0.485287	0.238778	0	0	0.349561	0.155976	0	0	0.264623	0	0.690094	0	0.388157	0.509111	0.825319	0.419233	0.589976	0.398118	0.803974	0.190856	0.62922	0.590408	0.977473	0.662049	1.14943
CODING	NOVEL	COMBINATION	chr10	BMI1	novel_4502	minor	0.497	0.042	*,9,14,15,18,21,23,25,27,*/*,k,k,k,k,k,k,k,k,*/22326076,22329213/*,0,0,0,0,0,0,0,0,0,0,0,0,0,0,0,0,0,0,*	0.270971	0.436204	0.632397	0	0.408364	0.230064	0	0.200889	0	0.274577	0.363606	0.688374	0.887122	0	0.344173	0.216825	0.573825	0.179266	0	0.385404	1.69948	1.112	0.433443	1.79299	1.83554	0.665123	0.215392	0.134338	0.633326	0.376802	1.09914	0.487563	1.21946	0	0	0	0.81122	0.705113	0	0.157906	0.213676	0.507015	0	0.358168	1.03616	0	0.349561	0.311951	0.241167	0.277447	0.132312	0.408323	0	1.21123	0.646928	1.35763	0.495192	0.698721	0.589976	0	0.267991	1.14513	0.41948	0.590408	2.15044	0.165512	0.255428
CODING	NOVEL	COMBINATION	chr10	BMI1	novel_4503	minor	0.325	0.028	*,9,14,15,18,21,23,25,27,*/*,k,k,k,k,k,k,k,k,*/22325728,22329213/*,0,0,0,0,0,0,0,0,0,0,0,0,0,0,0,0,0,0,*	0.270971	0	0.316199	0	0.204182	0.460129	0.263986	0	0	0	0.121202	0.172094	0.177424	0	0.172086	0	0	0.358532	0	0	0.566493	0.556001	1.08361	0.512283	0	0	0.215392	0	0.422217	1.13041	0.686965	0.162521	0.97557	0.245933	0	0.140166	0.608415	0.705113	0	0.157906	0.213676	1.01403	0.970574	0.119389	0.345385	0.219853	0.174781	0.623903	0.723502	0.277447	0.264623	0.408323	0.230031	0	0.9057	0.169704	0	0.558977	0.589976	0	0.535983	0	0.41948	0.442806	1.17297	0.165512	0.510856
CODING	NOVEL	COMBINATION	chr10	ASAH2B	novel_4504	minor	0.35	0.033	*,9,14,15,*/*,k,k,k,*/50740002,50754551/*,0,0,0,0,0,0,0,0,*	0.270971	0	0.316199	0.182403	0.204182	0.690193	0	0	0.350604	0.274577	0.363606	0.172094	0	1.21386	0.172086	0.216825	0	0.537797	0.654323	0	0	0.2224	0	0	0.52444	0	0.323088	0.268676	1.37221	0	0.274786	0.650084	0.365839	1.1067	0	0.420499	0.202805	0.141023	0.267462	0.315812	0.427353	0.67602	0	0	0.518078	1.09926	0.349561	0.935854	0.241167	1.10979	0.264623	0.204162	0.345047	0.605615	0.258771	0.848518	0.330128	0.419233	0.353986	0	0.133996	0.190856	0.20974	0.73801	0.195495	0.662049	0.255428
CODING	NOVEL	COMBINATION	chr1	ZNF678	novel_4505	minor	0.225	0.038	*,5,*/*,k,*/227563724,227654336/*,0,0,0,0,*	0.270971	0.436204	0	0.364806	0.204182	0.230064	0	0	0	0	0.363606	0.172094	0.709698	0.346817	0	0	0.286912	0	0.872431	0.256936	0.283246	0.556001	0.650164	0.256141	2.88442	0.332562	0.430784	0	0	0.251201	0.274786	0.162521	0	0.245933	0.148178	0	0.101403	0	0	0	0	0.169005	0.242644	0	0.518078	0.439706	0.174781	0	0.241167	0.554893	0	0.204162	0	0	0.129386	0	0.165064	0	0.117995	0.132706	0.401987	0	0	0.147602	0.195495	0	0.127714
CODING	NOVEL	COMBINATION:COMBINATION	chr1	ZMYND12	novel_4506	minor	0.38	0.347	*,4,5,7,8,*/*,k,k,k,k,*/42430858,42455888/*,0,0,0,0,0,0,0,0,0,0,*	0.270971	0	1.58099	0.182403	0	0.460129	0.527972	0.401778	0.350604	0.686443	0	0.344187	0.887122	0.173409	0.344173	0.867302	0	0.896329	0.436216	0.513872	0.566493	0.556001	0.866886	0.512283	0.52444	0	0.107696	0.134338	0	0.376802	0.549572	1.46269	0.243892	0.245933	0.296356	0.140166	0	0	0.401193	0.631624	0.427353	0.33801	0.485287	0.238778	0	0	0	0.779879	0.482335	0	0	0	0.115016	0	0.258771	0.339407	0.165064	2.37565	0.117995	0	0.133996	0.381712	0	1.32842	0.195495	0.662049	0.127714
CODING	NOVEL	COMBINATION	chr1	VPS72	novel_4507	minor	0.266	0.027	*,17,19,20,23,*/*,k,k,k,k,*/151170103,151190005/*,0,0,0,0,0,0,0,0,0,0,*	0.270971	0	0	0.182403	0	0	0.131993	0	0.525906	0	0	0	0.177424	0.173409	0.172086	0	0.286912	0.537797	0.654323	0.770808	0	0.444801	0.866886	0	0	0	0	0.268676	0.527772	0.125601	0.412179	0.487563	0.243892	0.3689	0.592713	0.280333	0.304208	0.423068	0	0.947436	0.641029	0.169005	0.242644	0.238778	0.172693	0.439706	0.349561	0.155976	0	0	0.264623	0	0.115016	0	0.129386	0.678815	1.32051	0.279488	0.117995	0.398118	0.535983	0.190856	0.41948	0.295204	0.195495	0.165512	0.127714
CODING	NOVEL	COMBINATION	chr1	TNFRSF9	novel_4508	minor	0.548	0.02	*,7,11,13,14,15,*/*,k,k,k,k,k,*/7920923,7940784/*,0,0,0,0,0,0,0,0,0,0,0,0,*	0.270971	0.218102	0.632397	0.364806	1.83764	0	0.131993	0.200889	0.175302	0.96102	0.848413	0.344187	0.709698	0.173409	0.344173	1.7346	0.286912	0.358532	0.436216	0.385404	0.566493	0.444801	1.30033	1.28071	1.83554	0.332562	0.323088	0.134338	1.26665	0.502403	0.412179	0.650084	0.365839	0.737799	0.444534	0.420499	0.202805	0.56409	0.133731	1.42115	0.213676	0.845025	0.485287	0.716335	0.172693	0.219853	0.524342	1.09183	0	0.554893	0.264623	0	0	1.81684	1.29386	0.509111	0.330128	0.279488	0.117995	0.132706	1.07197	0.954279	0.83896	0	0.195495	0.331024	0
CODING	NOVEL	COMBINATION	chr1	TARBP1	novel_4509	minor	0.971	0.043	*,10,14,15,*/*,k,k,k,*/234391745,234400853/*,0,0,0,0,0,0,0,0,*	0.270971	0.436204	0.632397	1.09442	1.02091	1.61045	0.263986	1.20533	1.22711	1.51018	0.60601	2.7535	1.59682	0.173409	0.688346	1.30095	0.286912	1.61339	0.436216	1.67008	1.69948	1.112	1.30033	0.512283	2.35998	1.99537	0.430784	0.67169	0.73888	0.628003	1.23654	1.13765	1.09752	0.122967	0.444534	0.981165	1.72384	0.423068	0.668654	0.473718	1.28206	0.67602	2.18379	0.596946	0.69077	0.219853	1.22346	1.09183	1.68817	1.10979	1.58774	0	0.460062	1.81684	0.388157	0.339407	1.8157	1.81667	0.353986	0.398118	0.669979	0.954279	0.62922	0.147602	0.977473	0.993073	0.766284
CODING	NOVEL	COMBINATION	chr1	SCMH1	novel_4510	minor	0.262	0.032	*,8,16,23,27,29,30,31,33,36,37,40,42,43,45,51,*/*,k,k,k,k,k,k,k,k,k,k,k,k,k,k,k,*/41028319,41242059/*,0,0,0,0,0,0,0,0,0,0,0,0,0,0,0,0,0,0,0,0,0,0,0,0,0,0,0,0,0,0,0,0,*	0.270971	0	0	0	0.204182	0.230064	0.131993	0	0	0.137289	0.242404	0	0	0.173409	0	0	0	0.179266	0.436216	0	0.566493	0.333601	0.866886	0.256141	0.52444	0.332562	0.861568	0.268676	0.844435	0.251201	0	0	0.243892	0.3689	0.444534	0.140166	0.40561	0	0	0.157906	0	0.33801	0	0.119389	0.172693	0	0	0.467927	0	0	0.529246	0.204162	0.920125	0	0.517543	0.848518	0.330128	0.419233	0.353986	0.66353	0.401987	0	0.20974	0.147602	0.977473	0.662049	0.383142
CODING	NOVEL	COMBINATION	chr1	PRCC	novel_4511	minor	0.832	0.032	*,5,7,14,16,18,*/*,k,k,k,k,k,*/156767583,156800374/*,0,0,0,0,0,0,0,0,0,0,0,0,*	0.270971	0.436204	1.89719	0.729612	1.02091	0.920257	1.18794	0.904	0.175302	0.686443	0.484808	1.03256	0.709698	0.867043	0.688346	0.650476	1.00419	0.896329	1.74486	0.64234	2.26597	0.889602	0.216721	0	2.88442	0.332562	0.430784	0.806028	1.58332	0.125601	1.09914	1.46269	1.21946	1.8445	0.889069	0.981165	0.608415	0.141023	0.534923	0	0.641029	0.845025	1.21322	1.19389	0.518078	0.439706	0.524342	0.779879	0.482335	0.277447	0	0.204162	0.920125	1.81684	1.94079	1.18793	0.825319	0.838465	0.353986	0.66353	0.93797	0.190856	1.46818	0.442806	0.781978	0.496537	0.510856
CODING	NOVEL	COMBINATION	chr1	POLR3GL	novel_4512	minor	1.046	0.056	*,9,11,13,*/*,k,k,k,*/145964768,145978361/*,0,0,0,0,0,0,0,0,*	0.270971	0.654306	1.26479	2.00643	1.02091	1.38039	1.58392	0.703111	0.350604	0.686443	0.848413	0.516281	0.709698	1.04045	1.03252	0.216825	0.430369	1.61339	1.52675	0.256936	0.849739	0.556001	1.73377	0.256141	1.04888	0.332562	1.40005	2.28375	0.633326	0.502403	1.9235	1.30017	1.70725	1.1067	2.22267	1.82216	0.81122	0.846135	2.13969	1.73697	1.06838	1.52105	2.66908	0.716335	1.20885	0.219853	1.22346	0.623903	0.723502	0.83234	2.11699	0.612485	1.03514	1.21123	0.388157	1.18793	0.495192	1.11795	1.17995	0.66353	0.669979	0.954279	0.41948	1.03321	0.390989	1.98615	0.510856
CODING	NOVEL	COMBINATION	chr1	POLR3GL	novel_4513	minor	0.361	0.019	*,7,8,9,11,13,*/*,k,k,k,k,k,*/145964768,145978361/*,0,0,0,0,0,0,0,0,0,0,0,0,*	0.270971	0	0.316199	0.364806	0	0	0.263986	0.602667	0.525906	0.411866	0.727212	0.172094	0.177424	0.173409	0.344173	0.867302	0.430369	0.179266	0.218108	0.256936	0	0.556001	0.216721	0	0.52444	0.665123	0.430784	0	0.105554	0.753604	1.37393	0.325042	1.95114	0.122967	0.296356	0	0.101403	0.282045	0.401193	0.631624	0	0.169005	0	0.716335	0	1.75882	0.349561	0.155976	0.723502	0.83234	0.79387	0	0.115016	0	0.776314	0.509111	0.165064	0.558977	0.117995	0.265412	0.133996	0	0.20974	0	0	0.662049	0.127714
CODING	NOVEL	COMBINATION	chr1	PIAS3	novel_4514	minor	0.199	0.25	*,3,4,5,6,8,9,12,15,16,17,18,21,*/*,k,k,k,k,k,k,k,k,k,k,k,k,*/145849712,145859665/*,0,0,0,0,0,0,0,0,0,0,0,0,0,0,0,0,0,0,0,0,0,0,0,0,0,0,*	0.270971	0.218102	0	0	0	0	0	0.100444	0	0.274577	0.121202	0	0	0	0	0	0	0	0.218108	0.128468	0.566493	0.2224	0	0	0.52444	0	0.215392	0.403014	1.05554	0.376802	0.137393	0.162521	0.121946	0.245933	0.296356	0.140166	0	0	0	0.315812	0.213676	0.169005	0	0.119389	0	0	0	0	0	0	0.132312	0	0.115016	0	0	0.509111	0	0.419233	0.235991	0.398118	0.535983	1.14513	0	0.295204	2.15044	0.496537	0.255428
CODING	NOVEL	COMBINATION	chr1	MTFR1L	novel_4515	minor	0.935	0.017	*,22,28,31,35,42,*/*,k,k,k,k,k,*/25820921,25831921/*,0,0,0,0,0,0,0,0,0,0,0,0,*	0.270971	0.872409	0.316199	1.27682	1.83764	0.690193	1.45192	0.904	0.701208	1.09831	0.242404	0.172094	1.06455	0.867043	0.860432	0.433651	0.717281	0.717063	1.74486	0.64234	1.13299	1.112	2.16721	0.256141	1.04888	2.32793	0.646176	0.806028	1.05554	0.753604	0.961751	0.325042	0.609731	0.245933	0.444534	0.420499	1.11543	0.705113	1.06985	1.42115	1.06838	2.53508	0.242644	0.596946	0.69077	1.53897	1.04868	2.65159	0.241167	0	0.926181	1.02081	1.15016	1.21123	0.646928	1.18793	0.165064	1.81667	1.17995	0.398118	1.74194	1.7177	0.83896	0.442806	0.977473	0.331024	0.766284
CODING	NOVEL	COMBINATION	chr1	MRPL55	novel_4516	minor	0.406	0.03	*,5,*/*,k,*/228106918,228109261/*,0,0,0,0,*	0.270971	0.218102	0	0	0	0.230064	0.395979	0.200889	0.525906	0	0.242404	0	0	0.173409	0.172086	0.216825	1.00419	0.717063	0	0.256936	1.41623	0.333601	0.216721	0.256141	0	0	0.323088	0.940366	0.105554	0.376802	0.137393	0.325042	0.365839	0.245933	0.148178	0.420499	0.101403	0.282045	0.936116	0.947436	0.427353	0.507015	0	0.477557	0	0.879412	0.524342	0.623903	0	0.277447	0.396935	1.42913	1.38019	0.605615	0.129386	0.509111	0.165064	0.838465	0.589976	1.32706	0.133996	0.763423	0.83896	0.73801	0	0.496537	0.63857
CODING	NOVEL	COMBINATION	chr1	KCNAB2	novel_4517	minor	1.191	0.284	*,21,29,30,32,34,*/*,k,k,k,k,k,*/6026445,6086158/*,0,0,0,0,0,0,0,0,0,0,0,0,*	0.270971	0.218102	0.948596	0.729612	0.408364	0.690193	1.18794	0.401778	2.27893	1.2356	0.121202	0.516281	0.887122	0.520226	1.03252	1.08413	1.43456	0.896329	1.09054	2.05549	0.283246	1.112	0.650164	0	0.26222	2.32793	1.83083	1.20904	2.00553	1.88401	1.23654	1.13765	3.04866	2.70526	0.296356	1.40166	1.92665	1.69227	2.54089	2.21068	2.13676	0.67602	2.18379	0.835724	1.20885	0.219853	0.524342	1.40378	0.482335	0.554893	1.58774	1.22497	1.61022	1.21123	0.646928	1.86674	0.990383	1.11795	1.76993	0.66353	1.33996	2.48113	1.25844	0.885612	1.17297	0.827561	1.14943
CODING	NOVEL	COMBINATION	chr1	IFNLR1	novel_4518	major	0.214	0.366	*,,*/*,*/24169601,24187191/*,0,0,*	0.270971	0.218102	0	0	0	0	0.791958	0.100444	0.525906	0.549155	0.484808	0	0.354849	0.346817	0.688346	0	0	0	0.436216	0	0	0	0.216721	0.256141	0	0.332562	0.107696	0.403014	0.105554	0	0.686965	0.325042	0.121946	0	0	0	0	0	0.133731	0.78953	0.854706	0.169005	0.485287	0.238778	0	0	0	0.155976	0	0	0.396935	0.612485	0.230031	0	0	0.169704	0	0	0.353986	0	0	0.763423	0	0.295204	0	0.496537	0.893998
CODING	NOVEL	COMBINATION	chr1	HHAT	novel_4519	minor	0.199	0.052	*,28,30,32,33,34,35,37,38,39,41,*/*,k,k,k,k,k,k,k,k,k,k,*/210343527,210674288/*,0,0,0,0,0,0,0,0,0,0,0,0,0,0,0,0,0,0,0,0,0,0,*	0.270971	0.654306	0	0.364806	0	0.230064	0	0.301333	0	0.823732	0	0.172094	0.177424	0.173409	0.172086	0.433651	0.143456	0.179266	0	0.128468	0.566493	0	0.433443	0.256141	0.78666	0	0.215392	0.134338	0.105554	0.376802	0.137393	0	0.121946	0	0	0.280333	0.304208	0	0.401193	0	0	0	0.242644	0.238778	0.172693	0	0.174781	0.155976	0	0	0	0.204162	0	1.21123	0.646928	0	0.660256	0.698721	0.117995	0	0.267991	0	0	0	0.195495	0	0
CODING	NOVEL	COMBINATION	chr1	GORAB	novel_4520	minor	0.396	0.017	*,10,13,15,17,*/*,k,k,k,k,*/170532284,170552015/*,0,0,0,0,0,0,0,0,0,0,*	0.270971	0.218102	0.316199	0.547209	0.816728	0.460129	0.791958	0.301333	0.175302	0.411866	0.484808	0.860468	0.177424	0.173409	0.172086	0.216825	0.286912	0.358532	0	1.15621	0.283246	0.1112	0.433443	0	0.26222	1.66281	0	0.134338	0.105554	0.502403	0.137393	1.62521	0.487785	0	0.740891	0	0.40561	0.56409	0	0.157906	0.641029	0	0	0.238778	0.345385	0.659559	0.349561	0	1.447	0.554893	0.132312	0.612485	0.345047	0	0.517543	0.509111	0	0	0.235991	0.132706	0.401987	1.14513	1.25844	0.295204	0.586484	0.165512	0.127714
CODING	NOVEL	COMBINATION:COMBINATION	chr1	FLAD1	novel_4521	minor	1.864	0.09	*,10,26,*/*,k,k,*/154983397,154992902/*,0,0,0,0,0,0,*	0.541942	0.654306	0.948596	1.27682	1.22509	0.230064	2.11189	1.40622	2.62953	1.37289	1.09082	1.20465	1.06455	0.693634	3.61382	2.16825	1.00419	1.79266	1.52675	2.8263	2.54922	2.224	2.38394	1.53685	1.83554	2.32793	2.15392	3.22411	1.47776	2.63761	2.61047	2.76286	1.95114	0.491866	1.77814	1.82216	1.62244	3.38454	0.668654	1.57906	1.49574	1.18304	2.42644	1.19389	1.20885	0.659559	0.873903	0.779879	1.20584	1.94213	1.98467	2.44994	3.79551	1.21123	0.776314	3.39407	1.32051	2.65514	2.94988	3.05224	2.81391	4.00797	2.93636	2.65683	1.56396	0.993073	2.93742
CODING	NOVEL	COMBINATION	chr1	FGGY	novel_4522	minor	0.278	0.023	*,56,57,61,63,67,68,70,73,75,77,80,85,*/*,k,k,k,k,k,k,k,k,k,k,k,k,*/59297150,59762503/*,0,0,0,0,0,0,0,0,0,0,0,0,0,0,0,0,0,0,0,0,0,0,0,0,0,0,*	0.270971	0.654306	0	0.182403	0.612546	0.920257	0.395979	0.401778	0.175302	0.137289	0	1.89303	0.354849	0.693634	0.172086	0.650476	0.430369	0.358532	0.654323	0.385404	0	0.667201	1.08361	0	0.26222	0	0.215392	0.268676	0	0.251201	0.137393	0	0.731677	0	0.148178	0	0.101403	0.282045	0	0.157906	0	0	0.242644	0.596946	0	0.219853	0.174781	0.311951	0	0	0	0	0.345047	0	0	0.509111	0.165064	0.139744	0.707972	0.132706	0.803974	0.381712	0	0	0	0	0.255428
CODING	NOVEL	COMBINATION	chr1	EXTL2	novel_4523	minor	0.367	0.016	*,7,8,15,17,*/*,k,k,k,k,*/100874430,100894633/*,0,0,0,0,0,0,0,0,0,0,*	0.270971	1.09051	0	0.364806	0.204182	0.460129	0	1.20533	0	0.274577	0.242404	0.688374	0	0	0.688346	0	0.717281	0.358532	1.09054	0.513872	0.566493	0	0.433443	0	0.52444	0	0.430784	0.403014	1.05554	0.251201	0	0.487563	0.243892	0.122967	0.148178	0	0.40561	0.56409	0	0.631624	0.427353	0.507015	0.485287	0.119389	0.69077	0.219853	1.22346	0.779879	0.723502	0	0.396935	0.204162	0.230031	1.21123	0.388157	0	0.165064	0.419233	0.235991	0	0.267991	0.381712	0.20974	0.295204	0	0.331024	0.255428
CODING	NOVEL	COMBINATION	chr1	DNAJB4	novel_4524	minor	0.44	0.019	*,12,16,*/*,k,k,*/77979293,78016014/*,0,0,0,0,0,0,*	0.270971	0.654306	0	0	0.816728	0.230064	0	0.502222	0	0.137289	0.363606	0.344187	0.532273	0.867043	0.516259	1.08413	0.573825	0	0	0.256936	0.283246	0	0.866886	0.256141	0.26222	0.997685	0.430784	0.134338	1.1611	0.125601	0.274786	0.162521	0.487785	0.614833	0.296356	0.140166	0.507013	0.56409	0.802385	1.57906	0.854706	1.35204	0.970574	0.358168	0.345385	0.879412	0.349561	1.55976	0.241167	0	0.79387	0.408323	0	0	1.16447	0.339407	0	0.279488	0.235991	0	0.669979	0.763423	0	0.295204	0.390989	0	0.127714
CODING	NOVEL	COMBINATION	chr1	CREB3L4	novel_4525	minor	0.221	0.02	*,18,21,24,29,33,35,36,37,*/*,k,k,k,k,k,k,k,k,*/153967884,153973872/*,0,0,0,0,0,0,0,0,0,0,0,0,0,0,0,0,0,0,*	0.270971	0	0.632397	0	0	0	0.131993	0.100444	0.175302	0	0.363606	0.344187	0.354849	0	0.344173	0	0	0	0	0.128468	0	0	0	0.512283	0	0	0.107696	0.403014	0.527772	0.502403	0.137393	0.162521	0.121946	0	0.148178	0.280333	0.40561	0.141023	0.668654	0.473718	0.641029	0.845025	0.727931	0.238778	0	0	0.349561	0	0	0	0.396935	0.612485	0.115016	0.605615	0.258771	0	0	0.279488	0.471981	0.265412	0.401987	0	0.41948	0.442806	0.195495	0	0.127714
CODING	NOVEL	COMBINATION	chr1	CLCC1	novel_4526	minor	0.712	0.05	*,6,8,9,10,11,13,17,18,19,21,*/*,k,k,k,k,k,k,k,k,k,k,*/108930204,108963361/*,0,0,0,0,0,0,0,0,0,0,0,0,0,0,0,0,0,0,0,0,0,0,*	0.270971	0.872409	0.632397	0.364806	0	0.690193	0.923951	0.100444	0	0.274577	2.18163	1.37675	1.4194	0.867043	1.20461	0.867302	0	0.537797	0	0.128468	0	0.2224	0	1.28071	0.52444	0.997685	0.430784	0.403014	0.105554	1.38161	0.961751	1.13765	0.97557	0.245933	0.740891	1.40166	0.101403	0	0.534923	1.73697	1.70941	0.507015	1.21322	0.955113	0.518078	0.219853	0.174781	0.623903	0.96467	1.66468	0.132312	0.612485	0.805109	0	1.03509	0.848518	0.330128	0.558977	0.353986	1.72518	0.133996	0.572567	0.83896	0.73801	1.36846	0.496537	2.68199
CODING	NOVEL	COMBINATION	chr1	CENPS	novel_4527	minor	0.633	0.046	*,9,*/*,k,*/10430568,10442265/*,0,0,0,0,*	0.270971	0.218102	0.632397	0.729612	0.408364	0.230064	0.527972	0.301333	1.57772	1.09831	0.60601	0.172094	0.709698	1.38727	0.344173	0.216825	0	0.896329	0.654323	0.64234	0.283246	1.112	0.433443	1.28071	0	0	0.861568	0.940366	0.105554	0.376802	0.412179	0.325042	0	0.3689	0.592713	0.140166	0.81122	0.423068	0	1.73697	0.641029	0.169005	0.485287	0.358168	1.38154	0.439706	0.699122	0	0.482335	2.21957	0.264623	1.42913	1.03514	1.21123	0.517543	0.339407	0.330128	0.419233	2.00592	0.530824	0.401987	0.763423	0.41948	1.03321	1.36846	1.15859	0.510856
CODING	NOVEL	COMBINATION	chr1	CENPL	novel_4528	minor	0.378	0.016	*,5,9,12,14,*/*,k,k,k,k,*/173800519,173824212/*,0,0,0,0,0,0,0,0,0,0,*	0.270971	0.436204	0.948596	1.09442	0	0.460129	0.395979	0.502222	0.87651	0.411866	1.09082	0.688374	0	0.173409	0	0.216825	0.573825	0.179266	0.218108	0.899276	0.283246	0.333601	0.433443	0.256141	0	0.332562	0.53848	0.134338	0.211109	0.251201	0	0.162521	0.731677	0.3689	0.592713	0.700832	0.40561	0.141023	0.401193	0.315812	0.641029	0.33801	0	0.238778	0.172693	0.659559	0.873903	0.155976	0	0.277447	1.1908	0.204162	0.460062	0	0.388157	0.678815	0.495192	0.139744	0.707972	0.265412	0	0.190856	0	0.442806	0.195495	0.165512	0.383142
CODING	NOVEL	COMBINATION	chr1	CCDC163P	novel_4529	minor	0.314	0.06	*,7,15,*/*,k,k,*/45495166,45499532/*,0,0,0,0,0,0,*	0.270971	0.218102	0.632397	0.547209	0	0	0	0.401778	0.175302	0.549155	0.121202	0	0.177424	0.520226	0.516259	0.650476	0.143456	0	0	0.128468	0	0.1112	0.433443	0	0	0	0.430784	0.268676	0.316663	0.628003	0.412179	0.650084	0.731677	0	0	0.420499	0.304208	0.141023	1.20358	0.315812	0.641029	0.67602	1.69851	0.835724	0.518078	0.219853	0.174781	0.311951	0.241167	0.277447	0.264623	0.204162	0.345047	0.605615	0.258771	0.678815	0.330128	0.139744	0.235991	0.132706	0.267991	0	0	0	0.195495	0	0.383142
CODING	NOVEL	COMBINATION	chr1	CCDC163P	novel_4530	minor	0.108	0.021	*,15,*/*,k,*/45495166,45499532/*,0,0,0,0,*	0.270971	0	0	0	0	0	0	0.200889	0	0	0	0	0.532273	0	0	0.216825	0.143456	0	0	0	0	0.1112	0	0	0	0	0.215392	0	0.316663	0.125601	0.137393	0	0	0	0	0.140166	0.202805	0.141023	0.267462	0	0.427353	0.169005	0	0.238778	0.69077	0	0.174781	0	0	0.554893	0.132312	0.204162	0	0.605615	0	0.169704	0	0	0	0.132706	0	0.381712	0.20974	0	0	0	0.127714
CODING	NOVEL	COMBINATION	chr1	C1orf61	novel_4531	major	1.479	0.863	*,,*/*,*/156404601,156420171/*,0,0,*	0.270971	1.74482	0.632397	0.912015	4.69619	1.38039	0.263986	0.904	0.87651	1.37289	1.45442	4.47443	2.12909	0.346817	4.81842	1.08413	4.87751	1.79266	1.30865	0.64234	0.849739	2.0016	2.16721	0.768424	3.9333	0.665123	0	2.55242	0.527772	1.13041	1.9235	0.650084	0.609731	1.22967	0.740891	0.420499	2.12945	1.83329	0.534923	2.36859	1.28206	5.07015	3.39701	0.835724	3.28116	0.879412	0.524342	1.24781	1.20584	0	0.264623	0.204162	0.115016	3.02807	3.10526	0.339407	0.330128	1.2577	0.943962	0.66353	2.00994	0.572567	1.25844	0.147602	1.17297	2.31717	0.63857
CODING	NOVEL	COMBINATION	chr1	ARV1	novel_4532	minor	0.336	0.014	*,10,11,*/*,k,k,*/230979279,231000138/*,0,0,0,0,0,0,*	0.270971	0.872409	0.316199	0.547209	0.612546	0.230064	0.131993	0.401778	0.350604	0.823732	0.60601	0.172094	0	0.346817	0.516259	0	0.430369	0	0.218108	0.385404	0.566493	0.778402	0.216721	0.768424	0.26222	0.665123	0.215392	0.403014	0.105554	0.879204	0.549572	0.650084	0	0.3689	0	0.420499	0.304208	0.56409	0.267462	0.315812	0	0.169005	0	0	0.172693	0	0	0.155976	0	0.277447	0.264623	0.816647	0.345047	0.605615	0.258771	0.678815	0	0	0.471981	0.398118	0.267991	0	0	0.147602	0.586484	0.331024	1.02171
NON-CODING	NOVEL	UNANNOTATED:UNANNOTATED	chr9	RP11-6J24.6	novel_4566	minor	0.215	0.038	1,novel,2,3/k,chr9_4677935_4678732,s,s/*,*/*	0	0.654306	0	0.364806	0	0	0	0.703111	0	0.549155	0.363606	0.344187	0.532273	0	0	0	0.860737	0.896329	0	0	0.566493	0.2224	0	0	0	0	0	0	0	0	0.686965	3.0879	0.853624	0	0	0	0.202805	0	0	0.315812	0.641029	0.33801	0	0.238778	0	0	0.349561	0.311951	0	0	0.396935	0	0	0	0.646928	0	0	0	0	0	0.267991	0	0	0	0	0	0
NON-CODING	NOVEL	UNANNOTATED:UNANNOTATED	chr9	RP11-509J21.1	novel_4567	minor	1.329	0.363	novel,2,4,5,novel,novel/chr9_3526945_3534678,k,k,k,chr9_3653845_3668078,chr9_3653845_3668078/*,*/*	0	4.58014	0	1.64163	3.87946	0.460129	7.12762	2.81245	0	1.92204	1.21202	3.09768	0.354849	0.346817	3.44173	3.90286	2.72567	1.07559	4.79837	1.15621	2.26597	1.8904	1.08361	0.512283	2.88442	0.665123	1.07696	1.0747	3.6944	0.376802	0.824358	5.20067	2.43892	2.09043	0	1.2615	1.82525	0.423068	0.668654	0.315812	1.92309	0.67602	0.970574	0.835724	1.03616	0	0.349561	0.623903	1.68817	0.554893	1.98467	0	0	0	0.258771	0.339407	0	0.419233	0	0.265412	0.267991	0	0	0.590408	0	0.662049	0.510856
NON-CODING	NOVEL	UNANNOTATED	chr9	RP11-509J21.1	novel_4568	minor	0.133	0.036	novel,2/chr9_3526058_3526242,s/*,*/*	0	0	0	0	0	0	1.05594	0.200889	0	0	0	0	0	0	0.344173	0.867302	0.286912	0.358532	0.436216	0.385404	0	0	0	0	0.78666	0	0.215392	0	0.211109	0	0.274786	1.13765	0.365839	0.3689	0	0.280333	0.304208	0	0	0	0	0	0	0	0	0.659559	0.349561	0	0	0	0	0	0	0	0	0	0	0	0	0	0	0	0	0	0	0	0
NON-CODING	NOVEL	UNANNOTATED:UNANNOTATED	chr9	RP11-316P17.2	novel_4569	minor	0.415	0.033	5,6,novel/sl,k,chr9_89707324_89711306/*,*/*	0	0.436204	0	0.729612	2.45018	0.460129	0	0.401778	0.350604	0.274577	0	0	0.709698	0	0.688346	0.867302	0.573825	0.537797	0.436216	0.513872	0.566493	0.333601	0	0	0.52444	0	0	0	2.11109	0.251201	0.961751	0	0.731677	2.5823	0	0	0.304208	0.282045	0.267462	0.315812	0	0.67602	0.970574	0	0	0	0.524342	0.311951	0	0	0.264623	0	0.460062	0	1.55263	0	0	0.838465	0	0	0.669979	0.381712	0	0.295204	0.390989	1.3241	0.510856
NON-CODING	NOVEL	UNANNOTATED	chr9	RP11-264I13.2	novel_4570	major	0.185	1	2,novel/sl,chr9_2088880_2095855/*,*/*	0	0	0	0	1.02091	0	0.395979	0	1.05181	0.274577	0	0.344187	0	0	0	0	0.430369	0	1.09054	0	0	0	0.650164	0	0	0	0.215392	0.403014	0	0	0	0	0.365839	0.245933	0.444534	0	0	0.846135	0.401193	0.315812	0	0	0	0	0	0	0	0	0	0	0	0	0	1.21123	0.646928	0	0	0.279488	0.471981	0	0.267991	0	0	0.442806	0	0.331024	0.255428
NON-CODING	NOVEL	UNANNOTATED:UNANNOTATED	chr9	RP11-262H14.13	novel_4571	major	0.169	1	novel,novel,1/chr9_62825208_62830798,chr9_62825208_62830798,s/*,*/*	0	0.436204	0	0	0	0	0	0	0.350604	0.549155	0	0.344187	0	0.346817	0.688346	0	0.286912	0.717063	0	0	1.13299	0.333601	0	0	0	0	0.430784	0	0.211109	0	0.549572	0	0.243892	0	0	0	0.202805	0	0	0.315812	0	0	0	0	0.518078	0.439706	0	0.311951	0	0.83234	0.264623	0	0.230031	0	0.258771	0	0	0.419233	0.353986	0	0	0	0	0	0	0.331024	0.255428
NON-CODING	NOVEL	UNANNOTATED	chr9	RP11-262H14.1	novel_4572	minor	0.108	0.037	3,4,5,novel/s,k,s,chr9_62813820_62824511/*,*/*	0	0	0	0	0	0.460129	0.263986	0	0.350604	0	0	0	0	1.04045	0	0	0.573825	0	0.436216	0	0	0.2224	0	0	0	0	0.646176	0	0	0	0	0	0	0	0	0	0	0.56409	0	0	0.427353	0	0	0	0.345385	0	0	0.311951	0	0.554893	0.396935	0	0	0	0	0	0	0	0.353986	0	0.267991	0	0	0	0	0	0
NON-CODING	NOVEL	UNANNOTATED:UNANNOTATED	chr9	RP11-235C23.5	novel_4573	minor	0.12	0.138	1,novel,2,3/k,chr9_105554862_105555047,k,l/*,*/*	0	0	0.632397	0	0	0	0	0	0.350604	0	0.242404	0.344187	0.354849	0	0.516259	0.433651	0.430369	0	0	0	0	0	0	0.512283	0	0	0	0	0.316663	0	0	0.325042	0.243892	0.3689	0	0	0	0.282045	0.401193	0	0	1.01403	0	0	0	0	0	0	0	0.554893	0	0	0	0	0.388157	0	0	0	0	0	0	0	0	0	0	0.331024	0
NON-CODING	NOVEL	UNANNOTATED	chr9	RP11-125B21.2	novel_4574	minor	0.094	0.051	novel,17/chr9_2612022_2612218,s/*,*/*	0	0	0	0	0	0	0.527972	0.703111	0	0	0	0.516281	0	0	0	0	0	0	0	0	0	0.333601	0	0	0.52444	0	0	0	0.73888	0	0	0.325042	0.487785	0	0	0	0	0	0.267462	0	0	0	0.970574	0	0.345385	0	0	0	0	0	0	0	0	0	0	0	0	0.279488	0	0	0.267991	0	0	0	0	0	0
NON-CODING	NOVEL	UNANNOTATED	chr9	RP11-125B21.2	novel_4575	minor	0.096	0.052	12,14,15,novel,17/k,k,k,chr9_2592911_2593792,s/*,*/*	0	0	0	0	0	0	0	0	0	0	0	0	0.887122	0	0	0	0	0	0	0	0	0	0	0	1.3111	0	0	0	0	0	0	0	0	0.614833	0	0	0	0	0	0	0	0	2.66908	0	0	0	0	0	0	0	0	0	0	0	0.388157	0	0	0.558977	0	0	0	0	0	0	0	0	0
NON-CODING	NOVEL	UNANNOTATED	chr9	PSMD5-AS1	novel_4576	minor	0.549	0.149	novel,2/chr9_120843450_120844899,l/*,*/*	0	0	0	0.364806	0	0	4.22378	0.602667	0.701208	0.549155	0.242404	0.344187	0	0.693634	0.344173	1.08413	0.286912	0	0.872431	0	0.566493	0.889602	0	0	1.3111	0	0.323088	0.67169	1.1611	0.628003	1.9235	0.650084	2.07309	0.245933	0.296356	0.840999	1.11543	1.55125	1.47104	0.947436	1.06838	1.18304	1.69851	0	0.345385	0.439706	0.349561	0	0	0	0	0	0.460062	0	0.258771	0	0.660256	0.698721	0.471981	0.265412	0	0	0.41948	0.590408	0	0.662049	0.255428
NON-CODING	NOVEL	UNANNOTATED:UNANNOTATED	chr9	MIR4476	novel_4577	minor	0.164	0.333	1,novel,novel/sl,chr9_36893539_36897795,chr9_36893539_36897795/*,*/*	0	0	0	0	0	0	0	0	0.350604	0.274577	0.242404	0	0	0	0.344173	0	0.286912	0	0	0	0	1.3344	0	0	0.78666	0.665123	0.215392	0	0.527772	0	0	0	0.97557	0	0.296356	0.840999	0	0.56409	0	0.315812	0.854706	0.33801	0	0	0	0	0	0.311951	0	0.554893	0	0	0.230031	0	0	0	0	0	0	0	0	0	0	0	0.390989	0	0.255428
NON-CODING	NOVEL	UNANNOTATED:UNANNOTATED	chr9	LOC389765	novel_4578	major	0.136	1	3,4,5,6,7,8,9,novel,novel/s,k,k,k,k,k,k,chr9_85845384_85850138,chr9_85845384_85850138/*,*/*	0	0.436204	0.632397	0	0.408364	0	1.18794	0.401778	0.350604	0	0	0	0	0	0.344173	0	0	0	0	0.385404	0	0.2224	0	0	0	0	0	0	0.527772	0	0	0.487563	0	0.614833	0.592713	0	0.202805	0	0	0	0.427353	0	0	0	0	0	0.349561	0	0	0	0	0	0	0	0.258771	0	0	0.279488	0	0.265412	0	0.381712	0	0	0	0.331024	0
NON-CODING	NOVEL	UNANNOTATED:UNANNOTATED	chr9	LOC114224	novel_4579	minor	0.06	0.052	novel,1/chr9_34181062_34184448,s/*,*/*	0	0.872409	0	0	0	0	0	0	0	0	0	0	0	0	0	0	0	0	0	0	0	0	0	0	0.52444	0	0	0	0	0	0	0	0	0	0.296356	0	0	0	0.534923	0	0	0	0	0	0.69077	0.439706	0	0.311951	0	0	0	0	0.345047	0	0	0	0	0	0	0	0	0	0	0	0	0	0
NON-CODING	NOVEL	UNANNOTATED:UNANNOTATED	chr9	LOC107987053	novel_4580	minor	0.112	0.271	2,novel,novel/l,chr9_21281516_21283559,chr9_21294822_21297178/*,*/*	0	0	0	0	0.408364	0	0	0.502222	0	0	0	0.344187	0.709698	0	0	0.433651	0	0.358532	0	0	0	0	0	0.512283	2.09776	0	0	0	0	0	0	0	0.243892	0	0	0	0	0	0	0	0.427353	0	0	0.358168	0	0	0	0	0	0	0	0	0	0	0.258771	0	0	0	0	0	0.267991	0	0	0	0	0.331024	0.255428
NON-CODING	NOVEL	UNANNOTATED	chr9	LOC107987053	novel_4581	major	0.302	0.729	novel,2,3/chr9_21267031_21267549,k,l/*,*/*	0	0.436204	0	0	1.02091	0	0.263986	0.703111	0	0.274577	0	0	0	0	0.516259	0.433651	0	0.537797	0	0	1.41623	0	0	0	0	2.32793	0.646176	0	0	0	0.824358	0	0	0	0	0	0.202805	0	0	0	0	0	0	0.238778	0	0	0	0	0	1.38723	0	0	0	1.21123	0.388157	0	1.98077	0	0.707972	0.265412	0.267991	0	1.46818	1.32842	0.586484	0	0.766284
NON-CODING	NOVEL	UNANNOTATED	chr9	LOC105379251	novel_4582	major	0.321	1	3,novel/l,chr9_63815923_63819564/*,*/*	0	0	0.632397	0.547209	0	0.920257	1.05594	0.200889	0	0.686443	0.242404	0.344187	0	0.520226	0	0.433651	0.717281	0	0.436216	0.256936	0	0.2224	0	1.53685	0	0.665123	0.430784	0.268676	1.37221	0.628003	0.274786	1.62521	0.487785	0	0.296356	0	0	0	0	0	0.427353	0	1.45586	0.477557	0	0	0	0.311951	0	1.10979	0	0	0	0	0	0	0.330128	0	0.825967	0	0.803974	0	0.41948	0.295204	0	0	0.255428
NON-CODING	NOVEL	UNANNOTATED:UNANNOTATED	chr9	LOC105376220	novel_4583	major	0.794	0.324	novel,1,1/chr9_112024098_112026166,s,s/*,*/*	0	0	0	1.64163	0	0.460129	0	0.703111	1.22711	1.2356	0.969615	0	2.48394	0	0.344173	1.51778	1.57802	0	1.09054	0.770808	2.26597	0.556001	0	0.512283	0	0	1.29235	0.268676	0.316663	0.251201	0.824358	1.46269	0.243892	0.491866	1.18543	0	1.11543	0.282045	5.34923	0.315812	1.06838	1.18304	0.485287	1.19389	0.345385	1.97868	0	1.71573	0.482335	0	2.38161	0	0.345047	1.21123	1.03509	0	0.825319	1.81667	0	0.265412	2.54592	0.763423	0	0	0	2.31717	0.510856
NON-CODING	NOVEL	UNANNOTATED	chr9	LOC105376220	novel_4584	minor	0.486	0.198	1,2,novel/s,k,chr9_112031417_112032217/*,*/*	0	0.436204	0	1.27682	0	0	1.05594	0	1.05181	2.4712	0.242404	0	0	0.867043	0.516259	0	0.286912	0	0	0.513872	0.566493	0	0	0	0	0.997685	2.36931	0.268676	0.316663	0.502403	0.274786	1.62521	0	0.245933	1.03725	1.82216	0	0	0	0	0.854706	1.52105	0.485287	1.31328	0	0	0	2.80756	0.723502	0	0.926181	0	0.460062	0	1.94079	0	0	0	0	0	0.267991	1.33599	0	0	0	1.15859	0
NON-CODING	NOVEL	UNANNOTATED	chr9	LOC105376059	novel_4585	major	0.094	1	3,novel/sl,chr9_41036415_41039185/*,*/*	0	0	0	0	0	0	0	0.200889	0	0	0	0	0.887122	0	0	0	0	0	0	0	0	0	0	0.512283	0	0	0.215392	0.403014	0	0	0	0	0	0	0	0	0.608415	0	0	0.315812	0	0	0	0.716335	0.345385	0	0.349561	0	0	0	0	0	0	0	0.258771	0	0	0.279488	0.235991	0.265412	0	0.381712	0	0	0	0.331024	0
NON-CODING	NOVEL	UNANNOTATED:UNANNOTATED	chr9	LOC105376042	novel_4586	major	0.143	1	novel,novel,novel,1,2/chr9_38467351_38467616,chr9_38469528_38469965,chr9_38471886_38471933,l,s/*,*/*	0	0	0	0	0	0.690193	0	0	0	0	0	0	0	0	0	0	0	0	0	0	0	0.333601	0	0	0	0	0.215392	0	0	0.251201	0	0	0	0.245933	0	0	0.40561	0	0	5.3688	0.641029	0.33801	0	0.596946	0	0	0	0	0	0	0	0	0	0	0.258771	0	0	0	0	0.265412	0	0	0	0	0	0	0
NON-CODING	NOVEL	UNANNOTATED	chr9	LOC105376035	novel_4587	minor	1.033	0.195	novel,3,novel,novel,novel/chr9_37403371_37407280,sl,chr9_37407540_37409097,chr9_37407540_37409097,chr9_37407540_37409097/*,*/*	0	0.436204	0.948596	0	0	1.61045	0.263986	1.10489	2.80483	2.19662	0.242404	1.72094	0	0.346817	0.688346	0	1.43456	0.358532	0	1.41315	0	1.7792	0.866886	0.512283	0	0.997685	0	3.35845	0.422217	0	0	0.975125	0.487785	2.09043	0.740891	0.280333	2.43366	0.282045	8.69251	0	1.92309	2.87309	1.94115	0.596946	0	0	2.09737	0.311951	0.482335	0	2.38161	0	1.84025	0	1.55263	0	2.80609	4.19233	0.235991	0	2.67991	0	0	1.18082	0	1.3241	1.27714
NON-CODING	NOVEL	UNANNOTATED:UNANNOTATED	chr9	LOC105376035	novel_4588	minor	0.735	0.139	4,5,6,novel/s,k,s,chr9_37420148_37421828/*,*/*	0	0	0	2.18884	0.612546	0.460129	0.395979	0.904	1.05181	1.2356	0	0.688374	1.06455	0	0	0	3.5864	0.717063	0.436216	0.899276	0.849739	1.2232	0.433443	0	1.3111	0	0	0.806028	1.1611	0.251201	0.412179	0.812604	2.07309	1.59856	0.444534	1.96233	1.31823	0.282045	1.06985	0	0	0.33801	3.15437	0.716335	0.518078	1.31912	0	0.623903	0.723502	0	0	0	0.230031	1.21123	4.5285	0.509111	0.495192	1.11795	0	0.265412	1.47395	0	0	0.295204	0	1.48961	0
NON-CODING	NOVEL	UNANNOTATED	chr9	LOC105376035	novel_4589	minor	0.225	0.042	novel,novel,novel,novel,4/chr9_37403371_37407280,chr9_37407540_37409097,chr9_37407540_37409097,chr9_37407540_37409097,sl/*,*/*	0	0	0	0	0	0	0	0	0	0	0.242404	0	0.354849	0	0	0	0	0.537797	0.436216	0.256936	0	0.2224	0.650164	0	0.52444	0	0.215392	1.20904	0.211109	0	0.274786	0.975125	0.487785	0	0	0	0	0	0.668654	0	0	1.69005	0.970574	0.238778	0	0.439706	0.349561	0	0	0	0.79387	0	0	1.21123	0	0	0.495192	0.978209	0	0	0	0	0	0	0	0.662049	0
NON-CODING	NOVEL	UNANNOTATED	chr9	LOC105376035	novel_4590	major	1.23	0.232	novel,novel,novel,4/chr9_37403371_37407280,chr9_37407540_37409097,chr9_37407540_37409097,sl/*,*/*	0	0.872409	1.89719	0.547209	0.408364	0	0	3.21422	2.80483	2.4712	0.242404	3.09768	1.24197	1.21386	0.688346	0	1.43456	0	1.09054	0.770808	0.566493	1.2232	0.650164	0	0	1.66281	0	3.62713	2.42775	0.376802	0.686965	1.78773	0.731677	1.59856	0.889069	0.700832	3.8533	0.705113	3.477	0.631624	0.641029	7.60523	1.69851	1.19389	1.20885	2.63824	1.92259	0.311951	1.447	0	1.45543	0	0.230031	4.2393	0.517543	0	1.65064	3.07437	0	0.265412	1.47395	0	0	0.590408	0	1.98615	0.63857
NON-CODING	NOVEL	UNANNOTATED	chr9	LOC105376035	novel_4591	minor	0.626	0.118	novel,3/chr9_37399781_37403162,sl/*,*/*	0	0.654306	0	0	0	1.84051	0	0.703111	1.40242	1.37289	0	0.516281	1.59682	0.346817	0.688346	0.650476	0.573825	0.358532	0	0	0	2.33521	0	0.768424	0.52444	2.32793	0.215392	1.47772	0	0	0.274786	0.812604	0.97557	0	0.444534	0.280333	0.912623	0.423068	2.13969	0.315812	0	1.01403	2.18379	0	0	1.75882	0.349561	0	0.482335	0	0.396935	0	0.230031	0	1.03509	0	1.65064	3.49361	0	0.398118	1.74194	0	0	0.295204	0	1.98615	0
NON-CODING	NOVEL	UNANNOTATED	chr9	LOC105375967	novel_4592	minor	0.38	0.035	1,3,novel/s,k,chr9_5628786_5629015/*,*/*	0	0	0	2.55364	0.408364	0	1.31993	0.200889	0.701208	0	1.93923	0	0	0.867043	1.37669	0	0	0	0.872431	0	0	0	0	0.512283	0	0	0	0.268676	0.211109	0.502403	0.686965	0	0.243892	0.3689	0	0.420499	0.40561	0	0	0.473718	0	0	0	0.238778	0	3.29779	0	1.09183	0	0	0.529246	0	0.690094	0	0	0	0	0	0	2.1233	1.33996	0.381712	0.41948	0	0	0.993073	0
NON-CODING	NOVEL	UNANNOTATED	chr9	LOC105375952	novel_4593	minor	0.343	0.054	1,2,novel,3/l,k,chr9_1929409_1930097,sl/*,*/*	0	0.436204	0	2.00643	3.67528	0.690193	0.263986	0	0	0.549155	0.363606	0	0.354849	0	0	0	1.14765	1.43413	0	0	0.566493	0.2224	0	0	0	0	0	0	0.422217	0.251201	0.686965	0	0	0	0	0	0	0.282045	1.06985	0	0	0	0.727931	0.238778	0	1.31912	2.44693	0	0	0	0.264623	0	0	0	1.29386	0.678815	0	0	0	0	0.267991	0	0	0	0.586484	0.331024	0.383142
NON-CODING	NOVEL	UNANNOTATED	chr9	LOC102724238	novel_4594	major	0.115	1	2,novel/s,chr9_62414837_62417118/*,*/*	0	0	0.632397	0	0	0	0.527972	0.602667	0	0.549155	0	0	0.354849	0	0	0	0.573825	0	0	0	0	0.2224	0	0	0	0	0	0.268676	0	0	0.412179	0.325042	0	0	0	0	0.507013	0	0	0	0	0	0	0	0.345385	0	0	0	0	0	0	0	0.690094	0	0	0	0	0.978209	0	0	0	0.381712	0	0	0	0.331024	0
NON-CODING	NOVEL	UNANNOTATED	chr9	LOC100132077	novel_4595	minor	0.11	0.039	novel,2,novel,3/chr9_94333413_94335483,k,chr9_94353985_94356830,l/*,*/*	0	0	0	0.912015	0	0	0	0	0.350604	0	0	0.344187	0.354849	0.346817	0	0	0	0	0.436216	0	0.566493	0	0.433443	0	0	0	0	0.268676	0	0	0	0	0	0	0.296356	0	0	0	0.401193	0	0	0.33801	0	0	0.345385	0	0	1.09183	0	0.554893	0	0	0	0	0	0	0.330128	0	0	0	0	0	0	0	0	0	0
NON-CODING	NOVEL	UNANNOTATED	chr9	LOC100132077	novel_4596	minor	0.211	0.075	novel,2,3/chr9_94333413_94335483,k,l/*,*/*	0	0	0	0.912015	0	0.460129	0	0.200889	1.92832	2.05933	0.242404	0	0.354849	0.346817	0.344173	0	0	0.537797	0	0.256936	0	0.2224	0	0	0	0	0	0	0	0	0	0.325042	0.243892	0	0.444534	1.2615	0	0.987158	0	0	0	0	0	0	0	0	0.349561	0.467927	0	1.38723	0.396935	0	0	0	0	0	0	0	0	0	0	0	0.41948	0	0	0	0
NON-CODING	NOVEL	UNANNOTATED	chr8	SNORA1B	novel_4597	minor	0.237	0.094	1,novel/l,chr8_55902907_55907716/*,*/*	0	0.436204	0.632397	0.364806	0.612546	0	0	0	0.701208	0	0.60601	0	0	0	0	0	0	0.358532	0	0	0	1.0008	0	0	0	0	0	0.67169	0.633326	0	0	0.325042	0.487785	0	0	0	0	0.282045	0.267462	0.947436	0.427353	1.01403	0	0.955113	0.69077	1.53897	0.873903	0	0	0	1.05849	0	0	0	0	0	0	0	0	0	0	0	0	0	0	0	1.02171
NON-CODING	NOVEL	UNANNOTATED:UNANNOTATED	chr8	RP11-380I10.4	novel_4598	minor	0.148	0.185	1,novel,2/l,chr8_28250975_28252372,l/*,*/*	0	0	0	0.547209	0	0.460129	0	0	0	0	0	0	0	0.520226	0	0	0	0	1.09054	0	0	0	0	0	0	0	0.753872	0	0	0.502403	0	0.650084	0.487785	0	0.296356	0.280333	0	0	0.534923	0	0	0	0.485287	0	0	0	0	0	0	0	0.396935	0	0.230031	0	0.388157	0	0.330128	0	0	0.530824	0	0.381712	1.0487	0	0	0	0
NON-CODING	NOVEL	UNANNOTATED:UNANNOTATED	chr8	LOC107986925	novel_4599	major	0.185	0.517	1,3,novel/s,k,chr8_22708631_22711367/*,*/*	0	0	0	0	0.408364	0.460129	0.263986	0	0	0	0	1.37675	0	0	0	0.433651	0.286912	0	0.654323	0	1.13299	0.2224	0	0	0	0	0	0	2.5333	0	1.37393	0	0.365839	0	0.296356	0	0.40561	0	0	0	0.427353	1.01403	0	0	0	0	0	0	0	0	0	0	0	0	0.258771	0	0	0	0.471981	0	0	0	0	0	0	0	0
NON-CODING	NOVEL	UNANNOTATED:UNANNOTATED	chr8	LOC107984124	novel_4600	major	0.207	1	1,novel/k,chr8_22975260_22975436/*,*/*	0	0	0	0.729612	0	2.07058	2.11189	1.60711	0	0	0	0	0.354849	0	0	0	0	0	0	0	0	0.444801	0	0	0	0	0	0	0.633326	0	0.274786	0.325042	0.853624	0	0.296356	0	0	0	1.87223	0.78953	0	0	0.485287	0	0	0	0.349561	0	0	0	0	0	0	0	0	0	0	0	0	0	0	0	0	0	0	0.662049	0
NON-CODING	NOVEL	UNANNOTATED	chr8	LOC105379350	novel_4601	minor	0.143	0.203	novel,2,3/chr8_29494218_29494298,k,s/*,*/*	0	0	0	0	0	0	0	0	0	0	0.242404	1.03256	0	0	0	0	1.14765	0	0.436216	0	0	0	0	0	0	0	0.215392	0	0	0	0	0.487563	0.243892	0	0.296356	0.280333	0	0.282045	0.936116	0	0	0.507015	1.21322	1.19389	0	0	0	1.09183	0	0	0	0	0	0	0	0	0	0	0	0	0	0	0	0	0	0	0
NON-CODING	NOVEL	UNANNOTATED	chr8	LOC105379350	novel_4602	minor	0.107	0.152	novel,2,3/chr8_29469286_29475003,k,s/*,*/*	0	0	0	0.729612	0	0	0	0	0	0	0	0.344187	0	0	0	0	1.00419	0	0	0	0.566493	0	0	0	0	0	0	0	0	0.251201	0	0	0	0	0	0.420499	0	0	0.267462	0	0.427353	0.67602	0	0.238778	0	0.439706	0.524342	0	0	0	0	0	0	0	0	0	0	0.279488	0	0	0	0.381712	0	0	0	0	0.63857
NON-CODING	NOVEL	UNANNOTATED	chr8	LOC105379350	novel_4603	minor	0.19	0.27	novel,2,3/chr8_29465802_29466020,k,s/*,*/*	0	0	0.632397	0.364806	0.612546	0	0	0	0	0	0	0	0	0	0	0	1.00419	0	0	0.256936	0	0	0	0	0	0	0	0	0.316663	0	0	0	0	0	0	1.40166	0	0.846135	0	0	0.427353	0	0	0.238778	0	0	0	0	0	0	0	0.408323	0.345047	4.84492	0.517543	0	0	0	0	0	0.267991	0	0	0	0	0	0.255428
NON-CODING	NOVEL	UNANNOTATED:UNANNOTATED	chr8	LOC105379349	novel_4604	minor	0.057	0.238	1,2,novel/l,k,chr8_29372536_29372836/*,*/*	0	0	0	0	0	0	0	0	0	0	0	0	0	0	0.516259	0	0.573825	0	0	0	0	0	0	0	0	0	0	0	0.422217	0	0	0	0.609731	0	0	0	0	0	0	0	0	0	0	0	0	0	0	1.71573	0	0	0	0	0	0	0	0	0	0	0	0	0	0	0	0	0	0	0
NON-CODING	NOVEL	UNANNOTATED:UNANNOTATED	chr8	LOC105375914	novel_4605	minor	0.145	0.062	novel,1,novel/chr8_78804437_78804536,s,chr8_78899253_78902210/*,*/*	0	0.436204	0	0	0	0.460129	0	0	0.350604	0	0.484808	0.344187	0	0	0	0	0	0	0.436216	0	0	0.556001	0.433443	0	0	0.665123	0	0.268676	0.211109	0.251201	0.274786	0	0	0.245933	0	0	0.202805	0	0	0.315812	0	0.33801	0	0	0	0	0	0.311951	0	0	0.264623	0	0	0	1.16447	0.678815	0	0.279488	0.235991	0	0	0	0	0	0	0.496537	0
NON-CODING	NOVEL	UNANNOTATED:UNANNOTATED	chr8	LOC105375914	novel_4606	minor	0.157	0.068	novel,1,4/chr8_78804437_78804536,s,l/*,*/*	0	0	0	0	0	0	0	0	0	0	0.484808	0.344187	0	0	0	0.650476	0	0	1.09054	0	0.566493	0	0	0.512283	1.3111	0	0	0	0	0	0.274786	0	0.243892	0	0	0	0.81122	0.705113	0	0	0	0	0	0.238778	0	0.439706	0.349561	0.779879	0	0	0.661558	0	0	0	0.258771	0	0	0	0	0.265412	0.267991	0	0	0	0	0	0.255428
NON-CODING	NOVEL	UNANNOTATED:UNANNOTATED	chr8	LOC105375746	novel_4607	minor	0.138	0.441	novel,7,8,novel/chr8_125647216_125649257,k,s,chr8_125680231_125681318/*,*/*	0	0	0	0	0	0	0.395979	0.401778	0	0.686443	0	0	0.354849	0.346817	0.344173	0	0	0	0.872431	0	0	0.2224	0	0.768424	0	0	0.215392	0	0	0.251201	0.686965	0.650084	0.243892	0.245933	0.296356	0	0	0	0	0.315812	0	1.01403	0	0.238778	0.345385	0	0	0	0	0	0	0	0	0	0	0	0.330128	0	0	0	0	0	0	0	0	0	0
NON-CODING	NOVEL	UNANNOTATED	chr8	LOC105375734	novel_4608	major	0.108	1	2,3,novel/l,k,chr8_122570775_122572433/*,*/*	0	0	0	0	0	0	0	0	0	0	0	0.688374	0	0	0	0	0	0	0	0	0	0	0.650164	0	0	0	0.323088	0	0	0	0	0	0	0	0	0.280333	0.202805	0.56409	0	0	0	0	0	0.477557	0	0	0	0	0	0	0	0	0	0	0.388157	0	0	0	0	0.398118	0	0	0.83896	0.295204	0.781978	0.331024	1.02171
NON-CODING	NOVEL	UNANNOTATED:UNANNOTATED	chr8	LOC105375700	novel_4609	minor	0.115	0.179	novel,4,6/chr8_106640604_106646950,k,l/*,*/*	0	0	0	0	0	0	0	0.200889	0.701208	0	0	0	0	0.346817	0	0	0	0	0.436216	0	0	0.444801	0	0	0	0	0.753872	0	0	0	0	0	0.609731	0	0.740891	0	0	0	0.267462	0	0	0.33801	0	0	0	0	0	0.311951	0	1.10979	0.264623	0	0	0	0	0	0.330128	0	0	0.265412	0	0	0	0.295204	0	0	0.255428
NON-CODING	NOVEL	UNANNOTATED:UNANNOTATED	chr8	LOC105375670	novel_4610	minor	0.145	0.34	novel,4,5,6,7/chr8_100442310_100445310,k,k,k,l/*,*/*	0	0	0.632397	0.364806	0	0	0	0	0	0	0	0	0	0	0	0.650476	0	0.358532	0	0	0	0.2224	0	0	0	0	0	0	1.05554	0	0	0	0	0	0.592713	0	0	0	1.47104	0.78953	0.854706	0.507015	0.485287	0	0.518078	0	0.699122	0	0	0	0	0	0.230031	0	0	0	0	0.279488	0	0	0	0	0	0	0	0	0
NON-CODING	NOVEL	UNANNOTATED:UNANNOTATED	chr8	LOC101927566	novel_4611	major	0.116	1	novel,5/chr8_271457_273236,l/*,*/*	0	0	0	0	0	0	0	0	0	0.96102	0	0	0	0	0.516259	0	0	0	0	0	0	0	0	0	0	0	0	0	0.211109	0	0	0	0	0	0.296356	0	0	0	2.54089	0	0.427353	0	0	0	0	0	0	0	0	0	0	0	0	2.42246	0	0	0	0	0	0	0.401987	0	0	0	0	0	0
NON-CODING	NOVEL	UNANNOTATED:UNANNOTATED	chr8	LOC100133669	novel_4612	major	0.072	1	4,novel/k,chr8_143019854_143020049/*,*/*	0	0.436204	0	0	0.408364	0	0	0	0	0	0	0.516281	0	0	0.344173	0	0	0	0	0	0	0.2224	0	0	0	0	0	0	0.633326	0	0	0	0	0	0	0	0	0	0	0	0	0.33801	0	0	0	0	0	0	0	0.554893	0.264623	0	0	0	0	0	0	0.279488	0	0	0	0	0	0	0	0.331024	0.510856
NON-CODING	NOVEL	UNANNOTATED:UNANNOTATED	chr8	KB-173C10.2	novel_4613	minor	0.134	0.146	1,novel/l,chr8_100475943_100478410/*,*/*	0	0.436204	0	0	0	0	0.263986	0.602667	0.350604	0	0	0	0	0	0	0	0	0	0	0.256936	0	0	0.433443	0	0	0	0	0	1.05554	0.502403	0	0	0.243892	0	0.296356	0.560666	0	0	0.668654	0	0.427353	0	0.485287	0	0	0.439706	0.699122	0.311951	0	0	0	0	0	0	0.388157	0	0	0	0.235991	0	0	0	0	0.295204	0	0	0
NON-CODING	NOVEL	UNANNOTATED	chr8	KB-173C10.2	novel_4614	minor	0.101	0.11	1,novel/l,chr8_100410589_100410703/*,*/*	0	0.436204	0	0	0	0	0	0.200889	0	0.823732	0	0	0	0	0	0	0	0	0	0	0	0	0	0	0.52444	0	0	0	0	0.502403	0	0	0.243892	0.737799	0	0	0	0	0	0.315812	0	0.845025	1.21322	0	0	0	0	0	0	0	0	0	0	0	0	0	0	0	0	0	0	0	0	0	0	0.662049	0.255428
NON-CODING	NOVEL	UNANNOTATED	chr8	KB-1732A1.1	novel_4615	major	0.086	1	novel,4/chr8_102808671_102808799,l/*,*/*	0	0	0	0	0	0	0	0	0.701208	0	0	0	0	0	0	0	0	0.537797	0	0	0	0	0	0	0	0	0	0	0.422217	0	0	1.62521	0	0.245933	0	0.560666	0.202805	0.282045	0	0	0	0	0	0.238778	0	0	0	0	0	0	0	0	0	0	0	0.339407	0	0	0	0	0	0.572567	0	0	0	0	0
NON-CODING	NOVEL	UNANNOTATED	chr8	KB-1639H6.4	novel_4616	major	0.108	1	novel,2,novel/chr8_103077513_103083865,s,chr8_103134397_103136182/*,*/*	0	0	0	0	0	0	0	0	0	0.549155	0	0	0.354849	0	0	0	0	0	0	0	0	0	0.433443	0	1.57332	0	0.215392	0	0.422217	0	0.274786	0	0.243892	0.245933	0.444534	0	0	0	0	0	0.854706	0.507015	0	0	0	0.439706	0.699122	0	0	0	0	0	0	0	0	0	0	0	0	0	0	0	0	0	0	0	0
NON-CODING	NOVEL	UNANNOTATED:UNANNOTATED	chr8	KB-1615E4.3	novel_4617	major	0.944	0.81	1,novel/k,chr8_100492794_100493450/*,*/*	0	0.436204	5.37538	0	0	0	0.263986	0	0.701208	0.549155	1.57563	4.99071	0	0	0	1.08413	6.45553	0	2.18108	0	0	2.89121	0.433443	0	0	0	0	0.268676	2.42775	0.251201	0	0	3.90228	0.3689	0	0	8.31501	0	0.802385	3.94765	0	0	0.485287	0	0	0	0	0	3.37634	0	0	0.408323	3.45047	0	0.9057	3.90318	0.825319	0	0	0	0.93797	0	0	0.590408	1.17297	0	0
NON-CODING	NOVEL	UNANNOTATED	chr8	KB-1507C5.2	novel_4618	minor	0.53	0.033	23,novel/s,chr8_102937984_102940140/*,*/*	0	0.872409	3.16199	0.364806	0	0	0.527972	1.10489	0	0.823732	0	0.860468	2.48394	0.520226	0.344173	0.867302	0.717281	1.43413	1.09054	0	0	0.2224	0.433443	0	3.14664	0	0.646176	0.67169	1.68887	0.376802	0.824358	0.650084	1.34141	0.614833	0.889069	0.280333	2.63647	0	0.267462	0.315812	0.427353	0	0.485287	0.716335	0	0.659559	0	0.311951	0	0	0.264623	0	0	0	0	0.339407	0.495192	0.558977	0	0	0.267991	0	0	0	0	0.827561	0
NON-CODING	NOVEL	UNANNOTATED	chr8	KB-1507C5.2	novel_4619	minor	0.719	0.045	23,novel/s,chr8_102930723_102931382/*,*/*	0	0.436204	3.79438	2.55364	0	1.15032	0.791958	2.81245	0	0.411866	0.484808	0	1.06455	0.346817	0	0	0.286912	1.79266	1.74486	0.513872	0	0.2224	0	0	2.35998	0	0	0	6.54437	0.251201	1.09914	0.975125	1.5853	1.59856	0.296356	0	1.11543	0.56409	3.20954	0	1.06838	2.19707	0.485287	1.67145	0.69077	0.659559	0	0.311951	0.482335	0	0.264623	0	0.230031	0	0	0	0	0.838465	0	0	0	0	0	0.295204	0	0.993073	0
NON-CODING	NOVEL	UNANNOTATED	chr8	FAM86B3P	novel_4620	minor	0.123	0.206	7,novel,novel,novel,novel,novel/l,chr8_8238191_8238301,chr8_8239495_8239554,chr8_8240429_8240549,chr8_8240925_8242718,chr8_8283081_8285994/*,*/*	0	0	0	0.364806	0	0	0.923951	0.301333	0	0	0	0	0	0	0	0	0	0	0.436216	0.385404	0	0.2224	0	0	0	0	0	0.537352	0.844435	0	0	1.13765	1.09752	0.245933	0	0	0.40561	0	1.33731	0	0	0	0	0	0	0	0	0	0	0	0	0	0	0	0	0	0	0	0	0	0	0	0	0	0	0	0
NON-CODING	NOVEL	UNANNOTATED	chr8	FAM86B3P	novel_4621	minor	0.1	0.168	7,novel,novel,novel,novel,novel,novel/l,chr8_8238191_8238301,chr8_8239495_8239554,chr8_8240429_8240549,chr8_8240925_8242718,chr8_8242787_8243104,chr8_8283081_8285994/*,*/*	0	0	0	0	0	0	1.45192	0	0	0	0	0	0	0	0	0	0	0	0.436216	0	0	0	0	0	0	0	0.430784	0.268676	0.73888	0	0	0.975125	0.609731	0	0	0	0.40561	0	0.267462	0	0	0.507015	0	0	0	0	0	0	0	0	0	0	0	0	0	0	0.330128	0.279488	0	0	0	0	0	0	0	0	0
NON-CODING	NOVEL	UNANNOTATED	chr8	CCDC26	novel_4622	minor	0.484	0.307	21,26,novel/s,s,chr8_129548205_129548998/*,*/*	0	0.436204	0	0.364806	0	0	3.29982	0.401778	1.75302	1.2356	0.242404	0.344187	0.354849	0	0	1.7346	0	0	0.436216	0	1.13299	0	0	0	0	0.665123	0.215392	1.0747	1.47776	0	0.274786	0.325042	0.609731	0	0.296356	0	1.01403	0.846135	0.267462	0.631624	0	0.33801	0	0.477557	0	0.879412	1.92259	0.467927	0	0.554893	1.45543	0	0.345047	1.21123	0.646928	0	0.330128	2.65514	0	0	0.669979	0	0.41948	0	0	0.331024	0.255428
NON-CODING	NOVEL	UNANNOTATED	chr7	TRGV5	novel_4623	minor	0.212	0.026	2,novel,novel/sl,chr7_38359170_38362782,chr7_38371304_38375322/*,*/*	0	0	0	0	0	0	0	0	0.350604	0.274577	0	0.344187	0.354849	0	0.344173	0	0.286912	0	0	0.513872	0.849739	0	0	0	0	1.66281	0	0.940366	0	0	0.274786	0.325042	0.243892	0.491866	0.444534	0.560666	0.81122	0.423068	0.267462	0.473718	0	0	0	0	0	0	1.04868	0.311951	0	0	0.264623	0	0	0	0	0	0.660256	0.279488	0	0.530824	0.267991	0	0	0	0	0.331024	0.255428
NON-CODING	NOVEL	UNANNOTATED	chr7	TRGV5	novel_4624	minor	0.072	0.009	1,2,novel/l,s,chr7_38343888_38345864/*,*/*	0	0	0	0	0	0	0	0.502222	0	0	0	0	0	0	0	0	0.717281	0	0	0	0	0	0	0	0	0	0	0	0.422217	0	0	0	0.243892	0	0	0	0	0	0	0	0	0	0	0.477557	0	0	0	0.311951	0	0	0	0	0	0	0	0	0	0	0	0	0.669979	0	0	0	0	1.48961	0
NON-CODING	NOVEL	UNANNOTATED:UNANNOTATED	chr7	TRBC2	novel_4625	minor	0.177	0.12	novel,1,3,4/chr7_KI270803v1_alt_808829_809012,k,l,s/*,*/*	0	0	0	0	0	0	0	0	6.66148	0	0	0	0	0	0.344173	0	0	0	0	0	0	0	0	0	0	0	0	0	0.633326	0	0	0	1.5853	0	0	0	0	0	0	0	0	0	0	0	0	0	0	0	0	0	0	0	0	0	0	0	0.660256	0	0	0	0.535983	0.954279	0	0	0	0	0.510856
NON-CODING	NOVEL	UNANNOTATED	chr7	TRBC2	novel_4626	minor	0.104	0.071	novel,1,2,3,4/chr7_KI270803v1_alt_808829_809012,k,k,k,s/*,*/*	0	0	0.632397	0	0	0	0	0	3.68134	0	0	0	0	0	0	0	0	0	0	0	0	0	0	0	0	0	0	0	0	0	0	0	0.609731	0	0	0	0	0	0	0	0	0	0	0	0	0	0	0	0	0	0.264623	0	0.230031	0	0	0	0.330128	0	0	0	0	0.954279	0	0	0	0	0.255428
NON-CODING	NOVEL	UNANNOTATED:UNANNOTATED	chr7	STAG3L2	novel_4627	minor	0.306	0.05	novel,1/chr7_74880130_74881950,s/*,*/*	0	0	0	0	0	0	1.18794	0.803556	0	0.411866	0	0	0.354849	0	0.860432	0	0.860737	0	0.436216	0.256936	0	0.556001	0	0	0	0.665123	1.18466	0.537352	0.527772	0	0.412179	0.325042	0.731677	0.614833	0.296356	0	1.01403	0.282045	0.534923	0	0	0	0	0.477557	0	0	0.349561	0.623903	0.482335	0	0.396935	0.612485	0.230031	0	0.388157	0.678815	0.660256	0.279488	0.825967	0.265412	0.267991	0.763423	0	0	0	0.331024	0
NON-CODING	NOVEL	UNANNOTATED:UNANNOTATED	chr7	STAG3L2	novel_4628	minor	0.469	0.076	1,2,4,5,novel,6,7,8/l,k,k,k,chr7_74884740_74886368,k,k,s/*,*/*	0	0.436204	1.26479	0	0.612546	1.38039	0.923951	0	0.350604	2.4712	0.242404	0	0.532273	2.25431	0	0	0.430369	0.358532	0.872431	0	0	0.444801	0	0	1.3111	0	0.323088	0	0.527772	0.502403	0	0	0.487785	0.860766	0.592713	0	0.608415	0.846135	0.802385	0.315812	0.641029	0	0.485287	0.716335	0	0.659559	0.873903	0.467927	0	0.83234	0	0	0.345047	0	0.258771	0	0.990383	0.279488	0.471981	0.796237	1.20596	1.33599	0	0.590408	0	0.496537	0.255428
NON-CODING	NOVEL	UNANNOTATED	chr7	STAG3L2	novel_4629	minor	0.244	0.04	2,3,4,5,novel,6,7,8/l,k,k,k,chr7_74884740_74886368,k,k,s/*,*/*	0	0.436204	2.21339	0	0	0.460129	0.263986	0	0.350604	1.78475	0	0.516281	0.354849	0.693634	0	0.867302	0.286912	0	0	0	0	0	0	0	0	0	0.323088	0.268676	0.316663	0.251201	0	0.325042	0.365839	0	0	0.280333	0.304208	0.423068	0	0	0	0	0	0.238778	0	0.659559	0.524342	0	0.482335	0	0.529246	0	0	0	0	0	0	0	0.353986	0	0.267991	0.954279	0	0.885612	0.390989	0	0
NON-CODING	NOVEL	UNANNOTATED:UNANNOTATED	chr7	SEPT7P2	novel_4630	minor	0.407	0.134	novel,3,5,6,7,8,9,10,11,12,13/chr7_45726331_45726863,k,k,k,k,k,k,k,k,k,s/*,*/*	0	0.654306	1.26479	0.364806	0	0	0.923951	0.200889	0.350604	0.274577	0.242404	0.688374	0.709698	1.04045	0.344173	0	0.286912	0.358532	0	0	0	0.667201	0	0	0	0	0.53848	1.0747	0.633326	0.502403	0.549572	1.46269	1.34141	0.245933	0.740891	0.560666	0.202805	0.846135	0	0	0.854706	0	0.485287	0	0	1.53897	1.04868	0	0	0	0	0	1.4952	0	0.517543	0	0.660256	0.838465	0	0.66353	0.535983	0	0	0.295204	0.390989	0.331024	0.510856
NON-CODING	NOVEL	UNANNOTATED:UNANNOTATED	chr7	RP4-798C17.7	novel_4631	major	0.264	1	6,novel,novel,novel/l,chr7_144254983_144257491,chr7_144254983_144257491,chr7_144254983_144257491/*,*/*	0	0	0.632397	0	0	1.15032	0.263986	0.602667	0	0	0	0	0.532273	0	0.344173	0.433651	0.430369	0	0	0.513872	1.69948	0	0	0	0.52444	0	0.215392	0	1.68887	0	0.274786	0.975125	0	0.245933	0.296356	0.420499	0.709818	0	0.802385	0.473718	0	0	1.21322	0	0.345385	1.31912	0.524342	0	0	0.554893	0.264623	0	0.230031	0	0	0	0	0	0	0	0	0	0	0	0	0	0
NON-CODING	NOVEL	UNANNOTATED:UNANNOTATED	chr7	RP11-395B7.4	novel_4632	minor	0.582	0.054	1,3,novel,5/k,k,chr7_101015439_101015614,s/*,*/*	0	0.872409	0.632397	0	0	0	1.31993	0.703111	0	1.37289	0	3.44187	0	0	0.344173	1.95143	3.01258	0	0	0.256936	0	0.444801	0.866886	0	2.88442	0.997685	0	0	3.27218	0.376802	1.64872	1.95025	0	0.245933	0	0	1.92665	0	1.20358	0	0	0	0	0.596946	0	0	0	0	0	0.554893	0.396935	0.408323	0	0	0.517543	0	0	0	0.943962	0.398118	2.94791	0.763423	0	0.590408	0	1.15859	0
NON-CODING	NOVEL	UNANNOTATED	chr7	RP11-36B6.2	novel_4633	minor	0.383	0.024	9,14,novel/l,k,chr7_130959979_130966925/*,*/*	0	0	1.26479	0	0	0.690193	0	0.301333	0	0	0	0	0.354849	0	0	0	0.573825	0	0.654323	0.256936	0.566493	0.2224	0.433443	0	2.6222	0	0.323088	0.403014	2.21664	0	0.274786	1.13765	0.97557	1.35263	0.296356	0.280333	0	0	0	0	0	1.01403	1.69851	0	0	0.439706	0	0	0	0	0	0	0	1.21123	2.07017	0	0.330128	2.23591	0	0	0.535983	0.572567	0	0	0	0	0.383142
NON-CODING	NOVEL	UNANNOTATED	chr7	RP11-36B6.2	novel_4634	minor	0.73	0.045	9,13,14,novel/l,k,k,chr7_130959979_130966925/*,*/*	0	1.09051	0.632397	0.729612	0.816728	0	1.05594	0.301333	0	0.686443	0	0.516281	1.24197	0	1.54878	1.08413	0.430369	1.43413	1.96297	0	1.98272	0	0	0	3.67108	0	0	0	1.47776	0	0.961751	3.0879	1.70725	1.8445	0	0	0.202805	0	0.534923	0.473718	0.641029	1.85906	1.69851	0.477557	2.07231	0.659559	0	0.467927	0.723502	0.554893	0.529246	0	0.230031	1.81684	3.6228	0	0	1.67693	0.353986	0.398118	0.93797	0	0	0.73801	0	0	0
NON-CODING	NOVEL	UNANNOTATED	chr7	RP11-36B6.2	novel_4635	minor	0.292	0.018	8,12,13,14,novel/l,k,k,k,chr7_130959979_130966925/*,*/*	0	0	0.632397	0	0	0.460129	0.395979	0.401778	0	0	0	0	0.532273	0	0	0	0	0.717063	0.436216	0	0.566493	0	0	0	1.04888	0	0	0	0.844435	0	0.274786	0	0.487785	0.860766	1.18543	0	0.40561	0	0	0	0	1.69005	2.42644	0	0.69077	0	0	0	0.482335	0	0	0	0	0	1.55263	0	0	1.11795	0	0	0.267991	0	0.83896	0.590408	0	0.662049	0
NON-CODING	NOVEL	UNANNOTATED	chr7	RP11-36B6.2	novel_4636	minor	0.624	0.039	5,6,12,14,novel/l,k,k,k,chr7_130959979_130966925/*,*/*	0	0.436204	0.948596	0	0	0	0.395979	1.60711	0	0	0	0	0	0	0.344173	1.51778	0.286912	4.66091	0.654323	0	1.69948	0	0	0	2.6222	0	0	0	1.05554	0.251201	0.686965	1.13765	0.853624	1.4756	0	0	0.202805	0.282045	0	0	0	0	2.18379	0	0	0.439706	0.873903	0	0.482335	0	0	0	0	2.42246	8.28068	0	0	5.17054	0	0	0	0	0	0	0	0.827561	0
NON-CODING	NOVEL	UNANNOTATED	chr7	RP11-36B6.2	novel_4637	minor	0.328	0.02	10,13,14,novel/s,k,k,chr7_130959979_130966925/*,*/*	0	0	1.89719	0	0	0	0	0	0	0	0	0	0.532273	0	0	1.30095	0	1.43413	1.74486	0	1.13299	0	0	0	2.09776	0	0	0	1.58332	0.251201	0	0.975125	0.97557	1.1067	0	0	0	0.705113	0.267462	0	0	1.18304	0	0	0.69077	0	0.699122	0	0.723502	0	0	0	0	0	1.29386	0	0	0.698721	0	0	0	0	0	0	0	0.662049	0
NON-CODING	NOVEL	UNANNOTATED	chr7	PMS2P7	novel_4638	minor	0.382	0.067	1,novel,novel,novel,novel/s,chr7_73037376_73037525,chr7_73039416_73039781,chr7_73041063_73044594,chr7_73041063_73044594/*,*/*	0	1.30861	0	1.64163	0.816728	0	0.395979	0	0.701208	0.411866	0.484808	1.20465	0.709698	0.520226	0.344173	0.433651	0	0	0.436216	0.64234	1.41623	0.556001	0.433443	1.02457	0.52444	0.665123	0	0	0.633326	0.502403	0.412179	0	0.487785	0	0.444534	0.840999	0.507013	0	0	0.315812	0	0	0.485287	0.358168	0.863463	0	0	0	0.482335	0	0.926181	0	0.460062	0	0	0.339407	0.495192	0.558977	0.353986	0	0.401987	0	0	0	0	0.662049	0.383142
NON-CODING	NOVEL	UNANNOTATED	chr7	PMS2P7	novel_4639	minor	0.105	0.019	1,novel,novel,novel,novel,novel/s,chr7_73093297_73093796,chr7_73095681_73095768,chr7_73095935_73096047,chr7_73097209_73100737,chr7_73104856_73107634/*,*/*	0	1.09051	0	0	0	0	0	0.401778	0	0	0	0	0	0	0	0	0	0	0	0	0	0	0	0	0.52444	0	0	0	0.211109	0	0.412179	0	0.487785	0.245933	0	0	0.202805	0.705113	0	0	0	0	0	0	0.69077	0	0.349561	0	0	0	0	0	0	0	0.258771	0	0.660256	0.279488	0	0	0.267991	0	0	0	0	0	0.255428
NON-CODING	NOVEL	UNANNOTATED	chr7	PMS2P7	novel_4640	minor	0.095	0.017	1,novel,novel,novel,novel,novel/s,chr7_73037376_73037525,chr7_73039416_73039781,chr7_73039416_73039781,chr7_73041063_73044594,chr7_73041063_73044594/*,*/*	0	0	0	0	0	0	0	0.502222	0	0	0	0.344187	0	0	0	0	0.286912	1.25486	0	0	0	0	0	0	0	0	0	0	0	0	0	0	0.365839	0	0.296356	0.420499	0	0	0	0	0	0.507015	0	0	0	0	0.873903	0	0	0	0	0	0	0	0	0	0	0	0	0	0.267991	0	0	0	0	0.993073	0.255428
NON-CODING	NOVEL	UNANNOTATED	chr7	PMS2P2	novel_4641	minor	0.086	0.139	novel,novel,novel,2,3,4,5/chr7_75306721_75306799,chr7_75333502_75335620,chr7_75348140_75350520,l,k,k,l/*,*/*	0	0	0	0.547209	0	0	0	0	0	0	0.363606	0.344187	0	0	0.516259	0	0.286912	0.358532	0	0.256936	0.566493	0	0	0	0	0	0	0	0.211109	0	0.274786	0	0	0	0	0	0.202805	0	0	0	0	0	0	0.596946	0.345385	0	0	0	0	0	0	0	0	0	0	0	0.330128	0	0	0	0	0	0	0	0	0.331024	0.255428
NON-CODING	NOVEL	UNANNOTATED:UNANNOTATED	chr7	NPSR1-AS1	novel_4642	minor	0.3	0.07	novel,3,7,13,15/chr7_34409233_34416955,k,k,k,l/*,*/*	0	0.436204	0	0.364806	1.02091	0.460129	1.8479	0	0	0	1.57563	0.688374	0	0	0	1.30095	0.286912	0	0	0.513872	0	0.333601	1.73377	1.28071	0	0	0.646176	0	0	0.251201	0.412179	0	0	0	0	0	0	0.56409	0	0	0	0	0	0	0	0	0	0	0	0	0.264623	0	0	0	0.258771	0	0.660256	0	2.12391	0	1.47395	0	0	0	1.36846	0	0.255428
NON-CODING	NOVEL	UNANNOTATED:UNANNOTATED	chr7	NCF1B	novel_4643	minor	0.704	0.205	1,2,novel,novel,novel/l,k,chr7_73223980_73227115,chr7_73223980_73227115,chr7_73223980_73227115/*,*/*	0	0.436204	0.632397	0.364806	0.612546	0.460129	1.31993	1.00444	0	0.411866	0.727212	1.03256	0	0.346817	0	0	0.717281	0.717063	3.27162	0	0	1.4456	1.08361	0	2.09776	0	1.93853	0.537352	0.73888	1.00481	0.274786	0.975125	0.365839	1.72153	0.296356	0.420499	1.01403	0.705113	0	0.631624	0.427353	2.02806	2.18379	1.19389	0.518078	0	0	0.311951	1.92934	1.10979	1.1908	0	0.230031	0	0.258771	0.509111	2.31089	0.279488	1.88792	0	0.535983	0.381712	0.41948	1.77122	0	0	0.383142
NON-CODING	NOVEL	UNANNOTATED	chr7	LOC441242	novel_4644	minor	0.354	0.135	novel,7,8,novel,9/chr7_65720421_65724127,k,k,chr7_65732870_65747061,k/*,*/*	0	0	0	0	0	0.460129	1.05594	0.703111	0	0.411866	0	1.37675	0.354849	0.520226	1.20461	1.30095	0.717281	1.43413	0.436216	0	0	0.2224	0.650164	0	0	0	0.646176	0	0.422217	0.628003	0.961751	0.650084	1.34141	0.245933	0.889069	0	0.608415	0.282045	0	0	0	0	0	0.477557	0	0	0	0	0	0.554893	0	0	0.230031	0	0.517543	0	0.660256	0.838465	0.235991	0	0.267991	0.763423	0	0.295204	0.390989	0.993073	0
NON-CODING	NOVEL	UNANNOTATED	chr7	LOC441242	novel_4645	minor	0.118	0.045	novel,8,9/chr7_65720421_65724127,k,l/*,*/*	0	0	0.632397	0	0	0	0	0.301333	0	0.549155	0.242404	0	0.354849	0	0.688346	0	0	0	0.436216	0	0	0.2224	0	0	1.04888	0	0.215392	0	0	0	0	0	0	0	0	0	0	0	0	0	0	0	0	1.31328	0	0	0.349561	0	0	0	0	0	0	0	0	0	0.330128	0	0	0	0.803974	0	0.41948	0	0	0	0
NON-CODING	NOVEL	UNANNOTATED	chr7	LOC441242	novel_4646	minor	0.085	0.032	novel,7,8,9/chr7_65695405_65696159,k,k,l/*,*/*	0	0	0	0	0	0	0.263986	0.904	0	0	0	0	0.354849	0	0	0	0	0	0.654323	0	0	0	0	0	0	0	0	0	0.844435	0	0	0	0.243892	0.245933	0	0	0.608415	0.423068	0	0	0	0	0.485287	0	0	0	0	0	0	0	0	0	0	0	0	0	0	0.279488	0	0	0.401987	0	0	0	0	0	0
NON-CODING	NOVEL	UNANNOTATED	chr7	LOC107986856	novel_4647	minor	0.433	0.255	1,novel/s,chr7_149146983_149147100/*,*/*	0	0	0.632397	0	0	0.460129	0.395979	1.90845	0	1.64746	0.484808	0	0	0.867043	0.688346	0	0	1.25486	0	0.899276	0	0	0.433443	0	0.52444	0.665123	0.215392	0	0.422217	0.376802	0.549572	0.975125	1.21946	0.491866	0.296356	0.560666	0.40561	0.705113	1.06985	0	0	0.33801	0.485287	0	0.863463	0.439706	0	0.311951	0	0.554893	0	0	0.345047	0	1.8114	0	0.330128	0	0.235991	0.796237	0.535983	0.381712	0.41948	1.32842	0	1.15859	0.510856
NON-CODING	NOVEL	UNANNOTATED	chr7	LOC105375523	novel_4648	minor	0.369	0.219	1,novel,novel/s,chr7_135988748_136006135,chr7_135988748_136006135/*,*/*	0	0.436204	0.632397	0.729612	0	1.38039	0.527972	0.602667	1.05181	0.411866	0.363606	0.344187	0	0	0.688346	0	1.57802	0.358532	0	0.513872	0	0.667201	0	0	0	0	0.969264	0.940366	1.05554	0	0	0	0.609731	0.491866	0.444534	0	0	0.282045	0.668654	0	0	0	0	1.43267	0.69077	0	0	1.55976	0	0	0	0	0	1.21123	1.8114	0	0.495192	0	0.235991	0	0.803974	0	0	0	0.390989	0.331024	0
NON-CODING	NOVEL	UNANNOTATED:UNANNOTATED	chr7	LOC105375423	novel_4649	minor	0.105	0.439	novel,2,6/chr7_99997683_99997923,l,k/*,*/*	0	0	0	0	0	0	0	0.502222	0	0	0	0	0	0	0	0	0	0	0.872431	0.256936	0	0.2224	0	0	0	0	0.215392	0	0	0	0	0.650084	0.609731	0.491866	0	0	0	0	0.534923	0.473718	0	0	0.727931	0	0	0	0.349561	0	0	0.554893	0.264623	0	0	0	0	0	0	0	0	0	0	0	0	0.295204	0	0	0
NON-CODING	NOVEL	UNANNOTATED	chr7	LOC105375423	novel_4650	major	0.134	0.561	novel,2,4,5/chr7_99997683_99997923,l,k,l/*,*/*	0	0	0	0	0	0.920257	0.395979	0.301333	0	0.274577	0.60601	0	0	0.346817	0	0	0	0.717063	0	0	0	0.2224	0	0.768424	0	0	0.215392	0	0	0	0.274786	0.325042	0	0.245933	0	0.560666	0	0	0.267462	0	0.427353	0	0.485287	0	0.345385	0	0	0	0.482335	0	0	0	0	0	0.258771	0	0	0	0	0	0.535983	0	0	0	0	0	0
NON-CODING	NOVEL	UNANNOTATED	chr7	LOC105375336	novel_4651	minor	0.089	0.247	1,2,novel,3,4,5/s,k,chr7_66026035_66026134,k,k,s/*,*/*	0	0.436204	0	0.547209	0.612546	0	0	0.301333	0	0	0	0	0	0	0	0.433651	0	0	0	0	0	0	0	0.512283	0	0	0.753872	0	0	0	0	0	0.243892	0.245933	0	0	0	0	0	0	0	0	0	0	0.345385	0	0	0	0	0	0.396935	0	0	0	0.258771	0	0	0.279488	0.353986	0.265412	0	0	0	0	0	0	0
NON-CODING	NOVEL	UNANNOTATED:UNANNOTATED	chr7	LOC105375218	novel_4652	major	0.077	1	novel,2,3,novel/chr7_30241543_30246136,k,k,chr7_30265541_30284120/*,*/*	0	0	0.632397	0	0	0	0	0.502222	0	0.549155	0	0	0	0	0.516259	0	0	0	0	0	0	0.333601	0	0	0	0	0	0	0	0.251201	0	0	0.243892	0	0.444534	0	0	0	0.267462	0.473718	0	0	0	0	0	0	0.699122	0	0	0	0	0	0	0	0	0	0	0	0	0	0	0	0	0	0	0	0.255428
NON-CODING	NOVEL	UNANNOTATED:UNANNOTATED	chr7	LOC105375198	novel_4653	minor	0.317	0.204	2,novel,novel/s,chr7_26102822_26113790,chr7_26102822_26113790/*,*/*	0	0	0.632397	0	0	0	0	2.20978	0	1.09831	1.69683	0	0	0	0	1.08413	0	0	0	0	0	0	0	0.512283	0	0	0	0.537352	0.73888	0	1.09914	0.812604	0.731677	0.860766	0	0.280333	0	0.846135	0	0.631624	0.427353	0	0	0.596946	0	0	0	0	0	0	2.51392	0	0.230031	0	0	0.678815	0	0.419233	0.471981	0	0.669979	0.763423	0	0.442806	0	0	0.255428
NON-CODING	NOVEL	UNANNOTATED	chr7	LOC102724660	novel_4654	major	0.145	1	7,novel/sl,chr7_128469440_128473159/*,*/*	0	0	0	0.364806	0	0	0.263986	0	0	0	0	0	0	0	0	0	0	0	0.436216	0	0	0	0	0	0.52444	0	0.430784	0.806028	0.633326	0	0.274786	0	0.243892	0.491866	0	0	0.912623	0.987158	0.534923	0	0	0.33801	0	0.596946	0.345385	0.439706	0	0.623903	0.482335	0	0	0	0	0	0	0	0	0	0	0	0	0	0	0	0	0	0
NON-CODING	NOVEL	UNANNOTATED	chr7	LOC102723885	novel_4655	major	0.301	1	2,novel/s,chr7_88237386_88238386/*,*/*	0	0.436204	0	2.73605	0	0.460129	0.791958	0.803556	0	0.823732	0	1.72094	0.354849	0.693634	0	0.650476	1.29111	0.358532	0.436216	0.770808	1.13299	0.2224	0	0	0	0	0.215392	0.268676	0	0	0.686965	0.325042	0	0.491866	0	0	0.912623	0.282045	0.267462	0	0	0	0	0	0.345385	0	0	0.311951	0	0	0.661558	0	0	0	0.258771	0.339407	0.330128	0	0	0.796237	0	0	0	0	0	0	0
NON-CODING	NOVEL	UNANNOTATED:UNANNOTATED	chr7	LOC100996654	novel_4656	major	0.129	1	1,novel,novel/s,chr7_54762778_54771114,chr7_54762778_54771114/*,*/*	0	0	0	0	0	0	0	0	0	0	0.242404	0	0.354849	0	0.344173	0	0.286912	0.717063	0	0.256936	0	0	0	0.512283	0.52444	0.665123	0.215392	0.268676	0	1.13041	0	0	0.243892	0	0	0	0	0	0.267462	0	0	0	1.45586	0	0	0	0	0	0	0	0	0	0	0	0	0	0	0	0.353986	0	0	0	0	0	0	0.827561	0
NON-CODING	NOVEL	UNANNOTATED:UNANNOTATED	chr7	LHFPL3-AS2	novel_4657	minor	0.365	0.055	novel,1,novel/chr7_104892203_104893966,s,chr7_104896190_104897195/*,*/*	0	0.872409	0.632397	0	0.816728	0	0	0	0.701208	0.411866	1.45442	3.26978	0	0.346817	0.344173	1.08413	1.00419	0	0.654323	0.770808	0	0.2224	0	1.53685	0	0	0.215392	0	0.633326	1.25601	1.64872	0.650084	0	0	0	0	0.608415	0.282045	0	0	0.427353	0.33801	0	0.358168	0	0	0	0.935854	0	0	0	0	0	0	0.258771	0	0.330128	0.558977	0.235991	0.530824	0.267991	0	0	0.295204	0	0	0.510856
NON-CODING	NOVEL	UNANNOTATED	chr7	CTB-119C2.1	novel_4658	minor	0.115	0.04	novel,1/chr7_26153082_26173403,sl/*,*/*	0	0	0	0	0	0	0	0	0	0.274577	0.242404	0	0	0	0	0	0	0	0	0	0	0.2224	0	0	0	0	0.323088	0	0.844435	0	0.274786	0.325042	0	0.3689	0	0	0	0.56409	0.401193	1.26325	0	0	0.727931	0	0	0.879412	0	0	0	0	0	0	0.230031	0	0.776314	0	0	0	0	0	0	0	0	0	0	0	0
NON-CODING	NOVEL	UNANNOTATED:UNANNOTATED	chr7	AC099342.1	novel_4659	minor	0.16	0.486	7,9,novel,novel/s,s,chr7_20313636_20315220,chr7_20313636_20315220/*,*/*	0	0	0	0	0	0	1.45192	0	0	0.274577	0.484808	0	0.354849	0	0	0.433651	0.430369	1.61339	0.436216	0	0.849739	0	0	0	1.04888	0	0	0	0	0	0.412179	0	0	0.3689	0	0	0	0	0	0	0.427353	0	0	0	0	0	0	0	0	0	0	0	0	0	0	0	0.495192	0.558977	0	0.265412	0.803974	0	0	0	0	0	0
NON-CODING	NOVEL	UNANNOTATED:UNANNOTATED	chr7	AC093734.11	novel_4660	minor	0.109	0.033	3,novel/l,chr7_1571014_1574640/*,*/*	0	0	0	0.364806	0	0	0	0.502222	0	0	0.242404	0	0	0	0	0.433651	0.286912	0	0	0.513872	0	0.2224	0	0	0.52444	0	0	0	0.211109	0	0	0	0	0	0	0	0	0	0	0.315812	0	0.67602	0.970574	0	0	0	0	0	0	0	0	0	0.345047	0	0.258771	0	0	0.558977	0.235991	0	0	0	0	0.295204	0	0.331024	0
NON-CODING	NOVEL	UNANNOTATED	chr7	AC093726.6	novel_4661	minor	0.226	0.062	2,5,novel/s,k,chr7_154929224_154933377/*,*/*	0	0	0.632397	0.729612	0	0	0	0.200889	0	1.09831	0.242404	0	0	0.346817	0	0	0.286912	0	0	0.64234	0.566493	0	0	0	0	0	0	0.268676	0.73888	0.753604	0	0.325042	0.487785	0	0	0.280333	0	0.423068	0.936116	0.315812	0	0	0	0.358168	0	0	0.349561	0.935854	0	0	0.529246	0	0.230031	0	0.258771	0.339407	0.990383	0.558977	0	0	0.669979	0	0	0.295204	0	0.331024	0
NON-CODING	NOVEL	UNANNOTATED:UNANNOTATED	chr7	AC093627.9	novel_4662	major	0.236	0.717	novel,7,9/chr7_KI270804v1_alt_101735_103723,k,k/*,*/*	0	0	0	0	0	0	0.527972	0	1.22711	0.823732	0	0	0.354849	0.346817	0	0.650476	0	0	0.654323	0.770808	0	0.667201	0	0	0	0	0.753872	1.20904	0	0.628003	0.549572	0	0.731677	0	0	0	0	0	0	0	0	0	0	0	0	0	0	0	0.482335	0	0	0	0.230031	0	0.388157	0	0	0	0.353986	0.398118	0	0.572567	0.83896	0.885612	0.977473	0	0.766284
NON-CODING	NOVEL	UNANNOTATED:UNANNOTATED	chr7	AC002480.3	novel_4663	major	0.102	1	1,2,novel/l,k,chr7_22570316_22571438/*,*/*	0	0	0	0.364806	0	0	0	0.904	0	0	0	0	0.354849	0	0.516259	0	0	0	0	0	0	0	0	0	0	0	0	0	0.73888	0	0	0	0.609731	0	0	0.280333	0	0	0	0	0.854706	0	0.485287	0	0	0	0	0	0	0	0	0	0	1.21123	0.258771	0	0	0	0	0	0.267991	0	0	0	0	0	0
NON-CODING	NOVEL	UNANNOTATED	chr6	TAAR3	novel_4665	major	0.125	1	1,novel/sl,chr6_132614576_132614854/*,*/*	0	0	0.948596	0	0.816728	0	0	0	0	0	0	0	0	0	0	0.433651	0	0	0	0	0.566493	0	0	0.512283	0.52444	0	0.215392	0	0.422217	0	0	0	0.365839	0.3689	0	0	0	0	0	0.315812	0	0	0	0	0	0	0	0	0	0.554893	0	0	0	0	0.646928	0	0	1.11795	0.589976	0	0	0	0	0	0	0	0
NON-CODING	NOVEL	UNANNOTATED:UNANNOTATED	chr6	RP11-420G6.4	novel_4666	minor	0.514	0.193	1,novel/k,chr6_2881500_2881682/*,*/*	0	0	0.632397	0.364806	0.408364	0.690193	0.527972	0.703111	0	0	1.21202	0	0.709698	0	1.03252	0.433651	0	0	0	1.28468	0.566493	0.889602	0.433443	0	0.78666	0.665123	1.29235	0	2.00553	0.376802	1.37393	0.325042	1.09752	0.737799	0	0.280333	1.01403	0.987158	0	2.21068	0	1.85906	0	1.55206	0	0.439706	0.349561	0.311951	0	1.10979	0.529246	0	0.575078	0	0.517543	0.678815	0.825319	0	1.29795	0	0.267991	0.763423	0	0.295204	0	0	0
NON-CODING	NOVEL	UNANNOTATED	chr6	RP11-420G6.4	novel_4667	minor	0.264	0.099	1,3,novel/k,k,chr6_2858311_2860138/*,*/*	0	0.436204	0	0.364806	0	0	0	0	0	0.274577	0.60601	0.344187	0.532273	0	0	0.650476	0	0	0	0	0.566493	1.3344	0.433443	0	1.04888	0	0	0	0.422217	0	0.274786	0	0.609731	0.245933	0	0.560666	0.304208	0	0.267462	0.78953	0.427353	0	1.45586	0.238778	0	0.439706	0.524342	0	0	1.94213	0	0	0.230031	0	0.258771	0	0.495192	0	0	0.796237	0	0.381712	0	0.442806	0	0	0
NON-CODING	NOVEL	UNANNOTATED:UNANNOTATED	chr6	RP11-367G18.1	novel_4668	minor	0.138	0.034	novel,novel,1,3,5/chr6_113605763_113617479,chr6_113622052_113623097,l,k,l/*,*/*	0	0	0	0.364806	0.408364	0	0	0	0.350604	0	0.60601	0	0.532273	0	0	0	0	0	0	0	0.566493	0.778402	0	0	0	0	0	0.537352	0.211109	0	0	0.325042	0.365839	0	0	0	0.202805	0	1.06985	0	0	0	0.727931	0.238778	0	0	0	0.467927	0	0	0.396935	0	0	0	0	0	0	0.279488	0	0	0.803974	0	0	0	0	0	0
NON-CODING	NOVEL	UNANNOTATED	chr6	RP11-367G18.1	novel_4669	minor	0.091	0.022	3,novel/l,chr6_113642861_113643136/*,*/*	0	0	0	0	0	0	0.791958	0.301333	0.350604	0	0	0	0.354849	0	0	0	0	0	0.436216	0	0.566493	0	0	0	0	0	0.215392	0	0	0	0	0.325042	0	0	0	0.280333	0	0	0.534923	0	0	0.33801	0.485287	0.358168	0	0	0	0	0	0	0	0	0.230031	0	0.517543	0	0	0	0	0	0	0	0	0	0	0	0
NON-CODING	NOVEL	UNANNOTATED	chr6	RP11-356I2.1	novel_4670	minor	0.1	0.013	novel,5/chr6_137746517_137747615,s/*,*/*	0	0	0	0	0	0	0.263986	0	0	0	0	0	0	0	0	0	0	0.537797	0	0	0.849739	0	0	0	0	0	0	0	0.73888	0	0	0	0	0	0.296356	0	0.202805	0	0	0	0.427353	0	0	0	0	0.439706	0	0	0	0	0.264623	0	0	1.21123	0.258771	0	0	0	0	0	0	0.381712	0	0	0	0.827561	0
NON-CODING	NOVEL	UNANNOTATED	chr6	RP11-356I2.1	novel_4671	minor	0.111	0.014	novel,4,5/chr6_137746517_137747615,k,s/*,*/*	0	0	0	0	0.408364	0	0	0	0	0	0	0	0	0	0.344173	0.650476	0.286912	0	0.436216	0	0	0	0	0	0	0	0	0.403014	0.316663	0	0.549572	0	0	0.3689	0	0.560666	0.202805	0	0	0	0.641029	0.507015	0	0.238778	0	0.439706	0	0	0	0	0	0	0	0	0	0	0.330128	0.279488	0	0	0	0	0	0	0	0.496537	0
NON-CODING	NOVEL	UNANNOTATED	chr6	RP11-240M16.1	novel_4672	minor	0.095	0.082	novel,novel,2/chr6_137923492_137923588,chr6_137931370_137931695,l/*,*/*	0	0	0	0.364806	0.408364	0	0	0	0	0	0	0	0	0	0	0	0	0.537797	0	0	0	0	0	0	0.52444	0	0.215392	0	0.422217	0	0	0	0	0	0	0.280333	0	0.282045	0	0.315812	0	0.507015	1.21322	0.477557	0.345385	0.439706	0	0	0	0	0	0	0	0	0	0	0	0	0	0	0	0	0	0	0	0	0
NON-CODING	NOVEL	UNANNOTATED	chr6	RP11-240M16.1	novel_4673	minor	0.436	0.377	novel,3,novel/chr6_137969239_137969325,s,chr6_137999498_138001660/*,*/*	0	0	0.632397	0	0	0	1.97989	0.602667	0.350604	0.686443	0	0	0.887122	0	2.92547	1.51778	0.717281	0.717063	0	0	0.566493	0.2224	0	0.512283	0.52444	0	0	0.268676	1.89998	0	0	0	1.46335	0	0.592713	0	0	0	0.267462	0	0	0.33801	4.12494	0	0	0.879412	0	0	0	0	0.529246	0	0	0	2.32894	0.339407	0	0	0.235991	0	1.20596	0	0	0	0	1.65512	0.255428
NON-CODING	NOVEL	UNANNOTATED	chr6	RP11-240M16.1	novel_4674	minor	0.096	0.083	novel,2/chr6_137923492_137923588,l/*,*/*	0	0	0	0.364806	0	0	0	0.200889	0.350604	0	0	0	0	0	0	0	0	0	0	0.256936	0	0	0.433443	0	0	0	0	0	0.211109	0	0	0	0	0.3689	0.296356	0	0	0	0.267462	0	0	0.845025	0.485287	0	0	0.439706	0.524342	0	0	0.554893	0	0	0	0	0.517543	0	0	0	0	0	0	0	0	0	0	0.331024	0
NON-CODING	NOVEL	UNANNOTATED:UNANNOTATED	chr6	RP1-50J22.4	novel_4675	major	0.387	1	novel,2/chr6_36387090_36387261,k/*,*/*	0	0.436204	0	0	0	0	0.395979	0.602667	0	1.51018	0	0	0.354849	0	1.72086	0	0.430369	0	0.872431	0	0	4.00321	0	0	0	0	0	0.67169	0.211109	0	1.51132	1.30017	0.243892	0.245933	0	0	0	0.56409	3.74446	0	0.854706	0.507015	0.485287	0.238778	0.69077	0	0.873903	0	0	0	0	0	0	0	0	0	0	0.838465	0	0	0	0	0	0	0.390989	1.48961	0.766284
NON-CODING	NOVEL	UNANNOTATED:UNANNOTATED	chr6	RP1-167A14.2	novel_4676	major	0.258	1	novel,novel,novel,novel,3/chr6_166979981_166997804,chr6_166979981_166997804,chr6_166979981_166997804,chr6_166979981_166997804,s/*,*/*	0	0.654306	0	0	0	0.460129	0	0.502222	0	0.549155	0.242404	0.344187	0.354849	0	0	0	0	0	0.654323	0.513872	0.566493	0.333601	0	0	0	0	2.04622	0	0	0	0	0.487563	0	0.860766	0	0	1.01403	0	0	0	0	0	0	0.238778	0.518078	0	0.349561	0.311951	0.482335	0	0.661558	0	0.690094	0	0.258771	0	0.330128	0	1.06196	0.265412	0	0.381712	0	0.885612	0.781978	0	0.510856
NON-CODING	NOVEL	UNANNOTATED	chr6	RNU4ATAC18P	novel_4677	minor	0.112	0.052	novel,1/chr6_159717406_159720387,l/*,*/*	0	1.30861	0	0	0	0	0	0.301333	0	0	0	0	0	0	0.344173	0	0	0	0	0	0	0.2224	0	0	0	0	0.323088	0	0	0	0	0	0	0	0.592713	0	0	0.423068	0.534923	0.631624	0	1.01403	0	0	0	0.879412	0	0	0	0	0.264623	0	0.345047	0	0	0	0.330128	0	0	0	0	0	0	0	0	0	0
NON-CODING	NOVEL	UNANNOTATED:UNANNOTATED	chr6	RNU1-11P	novel_4678	major	0.089	1	novel,1,novel/chr6_13211934_13213438,s,chr6_13231338_13234533/*,*/*	0	0	0	0	0	0	0	0.200889	0	0	0	0	0	0	0	0	0	0	0	0	0	0	0	0	0	0	0	0	1.37221	0	0	0	0	0.491866	0	0	0	0.282045	0.401193	0	0.854706	0.845025	0	0.477557	0	0	0.349561	0	0	0	0	0	0	0	0	0	0	0.698721	0	0	0	0	0	0	0	0	0
NON-CODING	NOVEL	UNANNOTATED:UNANNOTATED	chr6	LY86-AS1	novel_4679	minor	0.084	0.107	novel,6,7/chr6_6557519_6564292,k,s/*,*/*	0	0	0	0	0	0	0	0.200889	0	0	0	0	0	0	0	0	0	0	0.654323	0	0	0	0	0	0	0	0	0	0	0	0	1.78773	0	0	0.296356	0	0	0	0	0.315812	0	0	0	0	0	0	0	0.311951	0	0	0.529246	0	0.230031	0	0.646928	0	0	0.279488	0	0	0.401987	0	0	0	0	0	0
NON-CODING	NOVEL	UNANNOTATED	chr6	LOC107986649	novel_4680	major	0.084	1	3,novel/l,chr6_137864092_137864351/*,*/*	0	0.436204	0	0	0	0	0	0	0	0.549155	0.242404	0.344187	0	0	0.688346	0	0	0	0	0	0	0	0	0	1.04888	0	0.215392	0	0.211109	0	0	0	0	0	0.296356	1.12133	0	0	0	0	0	0	0.485287	0	0	0	0	0	0	0	0	0	0	0	0	0	0	0	0	0	0	0	0	0	0	0	0
NON-CODING	NOVEL	UNANNOTATED:UNANNOTATED	chr6	LOC107986563	novel_4681	major	0.072	1	novel,1,2,3,novel/chr6_9649328_9649793,s,k,s,chr6_9766602_9766736/*,*/*	0	0	0	0	0	0	0	0	0	0	0	0	0	0	0	0	0	0	0	0	0	0	0	0	0.52444	0	0	0	0.211109	0	0	0	0	0	0	0	0	0	0	0	0	1.35204	0	0	0	0.879412	1.22346	0	0	0	0.264623	0	0	0	0	0	0	0	0	0	0.401987	0	0	0	0	0	0
NON-CODING	NOVEL	UNANNOTATED:UNANNOTATED	chr6	LOC107986518	novel_4682	major	0.163	1	novel,1,2,novel/chr6_16487973_16493386,s,k,chr6_16495479_16500760/*,*/*	0	0	0.632397	0.364806	0	0	0	0	0	0.274577	0.242404	0	0	0.346817	0	0	0	0	0	0	0	0	0	0	0	0	0.215392	0.403014	0.73888	0.251201	0	0	0	0.491866	0.296356	0.560666	0.202805	0	2.40716	0.315812	0.427353	0	0	0.477557	0	0.439706	0.349561	0	0	0	0.396935	0	0.230031	0	0	0	0	0	0	0	0	0	0	0	0	0.331024	0.510856
NON-CODING	NOVEL	UNANNOTATED	chr6	LOC105378031	novel_4683	major	0.091	1	novel,1,2,3,5/chr6_141844621_141849464,s,k,k,l/*,*/*	0	0	0	0	0	0	0	0	0	0	0.242404	0	0	0	0.344173	0	0	0	0	0	0	1.0008	0	0.512283	0.52444	0	0.215392	0.67169	0.422217	0	0	0.325042	0	0	0	0	0	0	0	0	0.641029	0	0	0	0	0	0	0	0	0	0	0	0	0	0	0	0.495192	0	0	0	0	0.381712	0	0	0	0.331024	0
NON-CODING	NOVEL	UNANNOTATED:UNANNOTATED	chr6	LOC105377871	novel_4684	minor	0.088	0.359	7,novel,9,novel/s,chr6_81529789_81530503,k,chr6_81537554_81537643/*,*/*	0	1.09051	0	0	0	0	0	0.200889	0	0	0	1.37675	0	0	0	0	0	0	0	0	0	0	0	0	0.52444	0	0	0	0.211109	0.376802	0	0	0	0	0	0	0	0	0.401193	0.631624	0	0	0	0.238778	0	0	0.349561	0	0	0	0.264623	0	0	0	0.258771	0	0	0	0	0	0	0	0	0	0	0	0
NON-CODING	NOVEL	UNANNOTATED:UNANNOTATED	chr6	LOC105377871	novel_4685	major	0.157	0.641	7,9,novel/l,k,chr6_81537554_81537643/*,*/*	0	0	0	0	0.408364	0	0.263986	0	0	0	0	0.688374	0.354849	0	0	0	0	0	0	0.256936	0	0.2224	0	0	0	0	0	0	0.633326	0	0	0	0	0	0	0	0	0	0.267462	1.26325	0.427353	0.33801	0	1.0745	0	1.09926	1.74781	0	0	0	0	0	0	0	0.9057	0	0.330128	0	0	0	0	0	0	0	0	0	0.255428
NON-CODING	NOVEL	UNANNOTATED	chr6	LOC105375065	novel_4686	minor	0.844	0.125	1,2,3,5,novel/s,k,k,s,chr6_43406841_43412434/*,*/*	0	0.872409	1.26479	1.09442	0.408364	0	0.263986	1.30578	0	2.4712	0.969615	0	1.24197	1.90749	0.860432	6.07111	0.286912	2.15119	0	0	0.566493	0	1.08361	0	4.19552	1.33025	0.646176	0.67169	0.73888	0.251201	0	1.30017	0.609731	0.491866	0	0.840999	0.40561	0	0	0.315812	1.06838	0	0.485287	0.477557	1.20885	0.439706	2.44693	2.02768	0.723502	0	0.926181	0	0.230031	1.21123	1.03509	0.339407	0	1.2577	2.00592	0	0.803974	0.572567	1.46818	0	0	1.65512	1.53257
NON-CODING	NOVEL	UNANNOTATED:UNANNOTATED	chr6	LOC105374933	novel_4687	minor	0.216	0.206	1,3,novel,5/k,k,chr6_13228976_13229274,s/*,*/*	0	0	0.632397	0	0	0.460129	0.923951	0.502222	0.350604	0	0	0	0	0	0.344173	0	0	0.537797	1.09054	0	0	0	0	0	0	0	0	0.268676	1.68887	0	0	0.812604	0	0	0	0	0	0	1.60477	0.315812	0	0	0	0	0	0	0	0.311951	0	0	0	0	0	1.21123	0.258771	0	0	0.838465	0	0	0	0	0	0.442806	0	1.48961	0.383142
NON-CODING	NOVEL	UNANNOTATED	chr6	LOC105374925	novel_4688	minor	0.254	0.143	1,novel,novel,2/s,chr6_11292102_11296092,chr6_11292102_11296092,l/*,*/*	0	0.872409	0	0.547209	1.22509	0	0.263986	0	0	0.411866	0	1.89303	1.24197	1.04045	0	0	1.29111	0	0.436216	0.256936	0	0.2224	0	0	0.52444	0.665123	0.323088	0	0.211109	0.628003	0	0	0	0	0	0.280333	0.912623	0	0.668654	0	0	0	0	0	0.345385	0	0	0.311951	0.482335	0	0.529246	0	0	0	0	0	0.330128	0	0	0	0.401987	0	0	0.295204	0.390989	0	0
NON-CODING	NOVEL	UNANNOTATED	chr6	LOC105374925	novel_4689	minor	0.363	0.204	1,novel,2/s,chr6_11292102_11296092,l/*,*/*	0	1.30861	0.632397	0.364806	3.47109	0	0	0	0.350604	0	0.969615	1.89303	0	0.346817	0	0	4.16023	0	0	0.513872	0	0	0.650164	0	0.52444	0	0	0	0	0.502403	0.274786	0	0.365839	0	0.296356	0	0.202805	0.846135	0	0.473718	0.641029	0	0	0.477557	0	0	0	0	0.482335	0	1.32312	0	0	1.21123	0.388157	0	0.330128	0	0	0	0	0.381712	0	0	0.586484	0.331024	0
NON-CODING	NOVEL	UNANNOTATED	chr6	LOC102724422	novel_4690	major	0.077	1	2,3,novel,novel/s,k,chr6_100962686_100962751,chr6_100962859_100964202/*,*/*	0	0	0	0	0	0	0	0.200889	0	0.549155	0.242404	0	0	0	0	0	0	0	0	0	0	0	0	0	0	0	1.18466	0	0	0	0	0	0	0	0	0	0	0	0.267462	0.315812	0	0	0	0	0	0.659559	0	0.467927	0	0	0	0	0	0	0.258771	0	0	0	0.235991	0	0	0	0	0	0	0	0.766284
NON-CODING	NOVEL	UNANNOTATED	chr6	LOC101929705	novel_4691	minor	0.073	0.209	novel,novel,6/chr6_44011154_44011456,chr6_44043428_44043761,s/*,*/*	0	0	0	0	0	0	0	0	0	0.96102	0	0	0	0	0	0	0	0	0	0.256936	0	0	0	0	0	0	0	0.268676	0	0	0	0	0	0	0	0	0	0	0.267462	0	0	0	0	0	0.345385	0.879412	1.22346	0	0	0	0.661558	0	0	0	0	0	0	0	0	0	0	0	0	0	0	0	0
NON-CODING	NOVEL	UNANNOTATED:UNANNOTATED	chr6	LOC101927919	novel_4692	minor	0.242	0.175	3,novel,novel,novel/s,chr6_117656706_117663066,chr6_117656706_117663066,chr6_117664245_117664863/*,*/*	0	0	0.632397	0	0.408364	0	0	0.401778	0	0	0.242404	0	0.354849	0	0	0	0.286912	0	0	0.513872	0	0.2224	0	0.512283	0	0	0.323088	0.403014	0.949989	0	0	0	0.243892	0.3689	0.444534	0	1.01403	0.282045	0	0	0.427353	0.33801	0	0.238778	0	0.439706	0.349561	0.623903	0.482335	0.554893	0.529246	0.408323	0.460062	0	0	0	0	0.838465	0.471981	0.265412	0.267991	0.381712	0	0	0.781978	0.496537	0.255428
NON-CODING	NOVEL	UNANNOTATED	chr6	LOC101927686	novel_4693	minor	0.096	0.078	novel,novel,1,2,3/chr6_113605763_113617479,chr6_113622052_113623097,l,k,l/*,*/*	0	0	0	0.729612	0	0	0	0	0	0	0	0	0	0	0	0	0	0	0	0	0	0	0.433443	0	0	0	0	0	0.527772	0	0	0.325042	0	0.245933	0.592713	0	0	0	1.33731	0.315812	0.427353	0.33801	0	0.238778	0	0	0.349561	0	0	0	0	0	0	0	0.258771	0	0.330128	0	0	0	0	0	0	0	0	0	0
NON-CODING	NOVEL	UNANNOTATED:UNANNOTATED	chr6	LOC100505530	novel_4694	major	0.42	1	novel,2,3,4/chr6_37516712_37518181,k,k,s/*,*/*	0	0	0	0	2.65437	0.460129	1.05594	2.41067	0.350604	0.274577	0	1.03256	0	0	0.344173	0	0.286912	0.537797	1.74486	0.256936	1.13299	0	0.433443	0	0	0	0	0.403014	1.05554	0.251201	0.274786	0.650084	0.97557	2.5823	0.592713	0	0.202805	0.56409	1.33731	0	0	0	0	0.238778	0.345385	0	0	0.311951	0	0.554893	1.32312	0	0.230031	0	0	0	0.330128	0	0	0.530824	0.267991	0.381712	0	0.295204	0.390989	0.827561	0.255428
NON-CODING	NOVEL	UNANNOTATED	chr6	LOC100130476	novel_4695	major	0.123	1	1,novel/k,chr6_137826921_137830865/*,*/*	0	0	0	0	0	0	0	0	0	0	0	0	0.354849	0	0	0	0.286912	0	0	0	0	0	0	0	0	0	0.430784	0	0.527772	0	0	0.325042	0.243892	0.245933	0	0	0	0	0	0.315812	0.427353	1.18304	0.970574	0.477557	0	1.53897	0.349561	0	0	0	0	0	0	0	0	0	0	0	0	0.265412	0	0	0	0	0	0.331024	0
NON-CODING	NOVEL	UNANNOTATED:UNANNOTATED	chr6	LINC01012	novel_4696	minor	0.087	0.042	4,5,novel,novel/l,k,chr6_27710674_27718478,chr6_27710674_27718478/*,*/*	0	0	0	0	0	0	0	0	1.05181	0	0.242404	0	0	0	0	0	0.286912	0	0	0.256936	0	0	0	0	0	0	0.430784	0	0	0.251201	0	0	0	0.245933	0.740891	0	0.507013	0.846135	0	0	0.427353	0	0	0	0	0	0	0	0	0	0	0	0	0	0	0	0.330128	0	0.235991	0	0	0	0	0	0	0	0
NON-CODING	NOVEL	UNANNOTATED:UNANNOTATED	chr6	LINC01012	novel_4697	minor	0.378	0.184	4,5,9,novel,novel,novel/l,k,l,chr6_27710674_27718478,chr6_27710674_27718478,chr6_27710674_27718478/*,*/*	0	0.872409	0	0.364806	0.408364	0	0.263986	0.602667	0.350604	0.549155	0.242404	0.860468	0	0.346817	1.20461	0.433651	1.00419	0.358532	0	0.256936	1.69948	0	0.650164	0	0	0	0.646176	0.268676	0.316663	0.753604	0.274786	0	0	0.983732	0.296356	0.560666	0.304208	0.282045	1.33731	0.315812	0	0.33801	0	0	0.345385	0	0.349561	1.40378	1.20584	0.554893	0.79387	0	0.230031	0	1.16447	0	0.825319	0	0.235991	0.398118	0.267991	0	0.41948	0	0	0	0
NON-CODING	NOVEL	UNANNOTATED:UNANNOTATED	chr6	LINC01012	novel_4698	minor	0.705	0.344	3,5,9,novel,novel,novel/s,k,l,chr6_27710674_27718478,chr6_27710674_27718478,chr6_27710674_27718478/*,*/*	0	0.436204	0	1.82403	0.408364	0	0.659965	2.41067	0	1.09831	0.484808	1.20465	1.06455	0	0	0	1.86493	0.358532	1.09054	0.513872	0.566493	0.333601	0	0	0.52444	0	0.215392	0.806028	4.11662	0.502403	0.274786	0.487563	0	3.56603	0	0.981165	1.11543	1.83329	2.27342	0	1.28206	0.67602	0	1.91023	0	0.439706	4.89386	0	1.92934	0.554893	1.1908	0	0	1.21123	0.258771	0	0.660256	0	0	0	0.267991	0	0	0	0	0.662049	0.255428
NON-CODING	NOVEL	UNANNOTATED	chr6	KCNQ5-IT1	novel_4699	major	0.155	0.517	novel,3,4/chr6_72641150_72658224,k,s/*,*/*	0	0	0.632397	0	0	0	0	0	0	0.411866	0.242404	0	0.354849	0	0	0.433651	0	0	0	0.256936	0	0.2224	0.433443	1.02457	0	0.665123	0.53848	0	0	1.00481	0.549572	0	0.243892	0	0.296356	0	0	0	0	0.631624	0	0	0	0	0	0	0	0	0	0	0	0	0	1.21123	0	0.339407	0.330128	0.279488	0	0	0.267991	0	0	0	0	0	0
NON-CODING	NOVEL	UNANNOTATED	chr6	CMAHP	novel_4700	minor	0.34	0.046	1,2,3,4,5,6,7,9,10,11,12,13,14,novel/s,k,k,k,k,k,k,k,k,k,k,k,k,chr6_25138526_25138769/*,*/*	0	0	0	0	0.408364	0.460129	0.395979	0.200889	0.350604	0	0	0	0.709698	0	0.344173	0.433651	0.286912	0	0.654323	0.385404	0	0.667201	0.433443	1.28071	0	0.665123	0	0	0	0.251201	3.43483	2.27529	0.243892	0	0	0.280333	0	0.282045	0.267462	0	0	0	1.45586	0	0.345385	0	0	0.311951	0	0	0.264623	0	0	0	0.258771	0.339407	0	0	0.471981	0	0	0.381712	1.0487	0.295204	0.586484	0	2.29885
NON-CODING	NOVEL	UNANNOTATED:UNANNOTATED	chr5	MEF2C-AS1	novel_4701	minor	0.796	0.156	novel,16,17/chr5_89443508_89444139,k,l/*,*/*	0	1.74482	0	0	0.408364	0	0.263986	0.401778	0.350604	0.549155	0.727212	0	0.532273	0	3.09756	0.433651	0.717281	0	4.36216	0.513872	1.13299	2.55761	0	0	2.88442	0.665123	0	0.403014	0.211109	0	0.549572	0.650084	0.243892	0.245933	0.889069	1.96233	0.608415	1.69227	0	0.947436	0	1.69005	0.485287	2.26839	0.69077	0	0.699122	1.24781	0.482335	0.554893	0.264623	0	0	0	0	0	0.660256	0.698721	1.17995	0.530824	2.00994	3.24455	0	2.36163	0.977473	1.98615	1.53257
NON-CODING	NOVEL	UNANNOTATED	chr5	MEF2C-AS1	novel_4702	minor	0.163	0.032	novel,15,novel,16,17/chr5_89350809_89360553,k,chr5_89421568_89425850,k,l/*,*/*	0	0	0	0	0	0	0.263986	0	0	0	0	0	0	0	0.344173	0.433651	0.286912	0	0.436216	0.385404	0.566493	0.556001	0.650164	0.512283	0	0	0	0	0.844435	0	0	0.325042	0	0	0.740891	0.280333	0	0.846135	0.534923	0.78953	0	0.33801	0	0	0	0	0.699122	0.311951	0	0	0.264623	0	0	0	0	0	0	0	0	0	0.267991	0	0	0	0	0	0.255428
NON-CODING	NOVEL	UNANNOTATED	chr5	MEF2C-AS1	novel_4703	minor	0.294	0.058	novel,15,novel,16,17/chr5_89350809_89360553,k,chr5_89418452_89418701,k,l/*,*/*	0	4.58014	0	0.547209	0	0	0	0	0	0	0	0	0	0	1.03252	0	0	1.25486	0	0	0	0.667201	0	0	0.52444	0	0	0	0	0.251201	0.274786	0	0	0	5.33441	0	0	1.2692	0	0.315812	0	0.33801	0	1.31328	0	0.659559	0	0	0	0	0	0	0	0	0	0	0	0	0	0	0	0	0	0	0	1.3241	0
NON-CODING	NOVEL	UNANNOTATED	chr5	MEF2C-AS1	novel_4704	minor	0.232	0.045	novel,15,17/chr5_89350809_89360553,k,l/*,*/*	0	0	0	0	0	0	0	0	0	0	0	0	0.354849	0	0.860432	0	0	0	0.654323	0	2.54922	0	0	0	1.04888	0	0	0	0	0	0.274786	0.325042	0	0	2.22267	0	0	0.56409	1.20358	0.315812	0	1.18304	0	0.238778	0	0	0.699122	0.311951	0	0	0	0	0	0	0	0	0	0	0	0	0.803974	0.381712	0	0	0	1.15859	0.383142
NON-CODING	NOVEL	UNANNOTATED:UNANNOTATED	chr5	LOC728613	novel_4705	major	0.165	1	novel,novel,3,4/chr5_1627122_1632823,chr5_1627122_1632823,k,s/*,*/*	0	0.436204	0	0	0	0	0.263986	0.200889	0	0	0	0	0	0	0.344173	0	0	0	0	0.256936	0	0.333601	0	0	0	0	0	0.537352	0	0.251201	0.274786	0	0.243892	0	0.444534	0.280333	0.608415	0	0.267462	0	0	0	0	0.238778	0	0	0	0	0	0	0	0	0.230031	0	0.776314	0	0.330128	1.39744	0.353986	0.265412	0	1.52685	0.41948	0	0	0	0.766284
NON-CODING	NOVEL	UNANNOTATED:UNANNOTATED	chr5	LOC107986467	novel_4706	minor	0.794	0.358	novel,2/chr5_159099803_159100328,k/*,*/*	0	1.74482	0	1.45922	0	0.460129	1.8479	1.10489	0	1.64746	0.60601	0.344187	1.77424	0	1.72086	3.90286	3.72986	1.25486	2.18108	1.02774	2.26597	0.444801	0	0.512283	0	0.997685	0	0	2.42775	0.628003	0.824358	1.13765	0.487785	1.4756	0.296356	0.700832	2.53506	0.282045	0.936116	2.6844	0	0	0.485287	0	0.345385	0	0	0	0	0.554893	0	0	0.230031	1.21123	0.258771	0	0.330128	3.21412	0	0.265412	1.07197	0.381712	0	0.295204	0	0.827561	0.255428
NON-CODING	NOVEL	UNANNOTATED:UNANNOTATED	chr5	LOC107986467	novel_4707	minor	0.488	0.22	novel,1,2/chr5_159099803_159100328,s,k/*,*/*	0	0.436204	0.632397	1.64163	0	0	0.791958	0.803556	0	0.686443	0.727212	0	1.24197	0	0	0.650476	1.00419	0.358532	0	1.79855	0.566493	0	1.73377	1.02457	1.04888	0	0	0	0.949989	0	0	0.487563	0.853624	0.860766	0.444534	1.2615	0.507013	1.12818	0.936116	0.315812	0	0.33801	0.485287	0.596946	0.345385	0	0.873903	0	0.482335	0	0.529246	0	0	0	0.258771	0	0.330128	2.09616	0.825967	0.530824	0	0	0	0.295204	0	1.3241	0.510856
NON-CODING	NOVEL	UNANNOTATED	chr5	LOC105379133	novel_4708	major	0.303	0.634	1,novel/l,chr5_116764661_116764957/*,*/*	0	0	0.632397	2.91845	0	0	0	0	0.350604	0.686443	0	0.344187	0	0	0	0	0	0.358532	0	0.256936	0	0	0	0	0	0	1.07696	1.61206	0.844435	0.251201	0.274786	0	0.853624	1.35263	0	0	0	0	0	0.631624	0.854706	0	0.970574	0	2.245	0	0	0	0	0.83234	0.79387	0	0	0	0	0	0	0	0	0	0.267991	0	0	0	0	0	1.91571
NON-CODING	NOVEL	UNANNOTATED	chr5	LOC105378997	novel_4709	major	0.061	1	novel,1/chr5_61624018_61625346,sl/*,*/*	0	0	0	0.547209	0	0	0	0.200889	0	0.549155	0	0	0	0	0	0	0	0	0	0	0	0	0	0	0	0	0	0	0.527772	0	0	0	0	0	0	0	0.202805	0	0	0	0	0	0	0	0	0	0	0	0	0	0.264623	0	0	0	0	0	0	0.838465	0	0	0.93797	0	0	0	0	0	0
NON-CODING	NOVEL	UNANNOTATED:UNANNOTATED	chr5	LOC105374636	novel_4710	minor	0.286	0.139	novel,1,2,3,4,5/chr5_5754757_5757791,l,k,k,k,l/*,*/*	0	0	0	1.64163	0	0.460129	0	0.200889	0	0.686443	0.242404	0.344187	0	0.346817	0.516259	0.650476	0.286912	0	0	0	0	0.333601	0	0	0	0	0	0.268676	0.211109	1.13041	0.274786	0	1.09752	0	0.296356	0.420499	0.304208	0.282045	0.802385	0	0.427353	0	0.485287	0.716335	0	0	0.699122	0.311951	0.96467	3.05191	0	0.408323	0	0	0	0.339407	0	0	0.589976	0	0	0	0	0	0.390989	0	0
NON-CODING	NOVEL	UNANNOTATED	chr5	LOC105374636	novel_4711	minor	0.144	0.07	novel,3,5/chr5_5754757_5757791,k,l/*,*/*	0	0	0	0.364806	0	0.920257	0	0.200889	0	0.274577	0	0	0	0	0	0	0	0.358532	0	0.256936	0	0.2224	0	0	0	0	0	0.537352	0	1.13041	0.549572	0.325042	0	0	0	0	0	0.423068	0	0.631624	0	0	0.485287	0.716335	0	0	0	0.623903	0	1.10979	0.264623	0	0	0	0	0	0	0	0.235991	0	0	0	0	0	0	0	0
NON-CODING	NOVEL	UNANNOTATED	chr5	LOC105374636	novel_4712	minor	0.161	0.078	novel,3,4,5/chr5_5754757_5757791,k,k,l/*,*/*	0	0	0	0	0	0.460129	0	0	0	0.274577	0.242404	0.344187	0.532273	0	0.516259	0	0	0	0	0.256936	0	0	0	0	0	0	0.323088	0	0	1.13041	0	0.325042	0.487785	0.3689	0	0.420499	0	0	0	0	0	0	0.727931	0.716335	0	0	0	0	0	1.66468	0.264623	0	0	0	0	0.509111	0.660256	0	0.235991	0	0	0	0	0	0	0.331024	0
NON-CODING	NOVEL	UNANNOTATED	chr5	LOC105374636	novel_4713	minor	0.265	0.129	novel,1,3,5/chr5_5754757_5757791,l,k,l/*,*/*	0	0	1.26479	0.364806	0	0	0	0	0	0.274577	0.242404	0	0	0	0.516259	0.433651	0.573825	0.358532	0.436216	1.15621	0	0.2224	0	0	0	0.665123	0	0.268676	0.211109	1.25601	0.549572	0.325042	0	0.245933	0.296356	0.700832	0.40561	0.282045	0.534923	0	0.427353	0.33801	1.45586	0.835724	0	0	0.349561	0.311951	0.96467	0	0	0	0	0	0	0	0.330128	0	0.235991	0	0.535983	0	0	0	0.390989	0	0
NON-CODING	NOVEL	UNANNOTATED	chr5	LOC101927697	novel_4714	minor	0.453	0.028	novel,7/chr5_158382209_158388555,s/*,*/*	0	0	0	1.64163	0	0	0	0	0	0.549155	0.242404	0	0.709698	0	0.516259	1.7346	1.00419	0.717063	0	0.899276	0.566493	0.333601	1.08361	0	3.40886	0	0	0	1.37221	0.251201	0.961751	0.325042	0.243892	0.3689	0.296356	0	0.608415	0	1.47104	0	0.854706	0.67602	0	0.238778	0	0	0.349561	0	0	0	0.529246	0	0	1.81684	1.42324	0	0.495192	2.79488	0.235991	0.265412	0.267991	0.763423	0	0	0	0.331024	0
NON-CODING	NOVEL	UNANNOTATED:UNANNOTATED	chr5	GUSBP3	novel_4715	major	0.17	1	novel,1,2,3,4,5,6/chr5_69623497_69628068,s,k,k,k,k,l/*,*/*	0	0	0	0	0	0	0	0	0	0	1.09082	0	0.354849	0	0	0	0	0.717063	0.872431	0.899276	0	0.889602	0	0	0	0	0.646176	0	0	0	0	0.812604	0.731677	0	0.296356	0.560666	1.52104	0	0	0	0	0	0	0	0	0	0	0	0	0	0	0	0	0	0	0	0	0	0	0	0.267991	0	0.41948	0.590408	0.390989	0.331024	0
NON-CODING	NOVEL	UNANNOTATED:UNANNOTATED	chr5	GTF2H2B	novel_4716	minor	0.581	0.081	1,novel,2,3,novel,4,5,6,7,8,9,10,11,12,13,14,15/s,chr5_70417821_70417919,k,k,chr5_70421735_70421771,k,k,k,k,k,k,k,k,k,k,k,s/*,*/*	0	0	0	2.55364	0	0	0	0.200889	2.27893	0	0.242404	0	0.354849	0	0	1.08413	0	8.96329	0	0	0	0.333601	0	0.512283	0	0	0.323088	0.268676	0	0	0	6.33831	0.731677	0	0	1.682	1.01403	0	2.54089	0	0	0	0.485287	0.596946	0	0	0	0	0	1.10979	0	0	0	1.21123	0	0	0	1.81667	0.235991	0	1.87594	0	0	0	0	2.15166	0
NON-CODING	NOVEL	UNANNOTATED:UNANNOTATED	chr5	GTF2H2B	novel_4717	minor	0.575	0.08	1,2,3,novel,4,5,6,7,8,9,10,11,12,13,14,15/s,k,k,chr5_70421735_70421771,k,k,k,k,k,k,k,k,k,k,k,s/*,*/*	0	0	0	1.45922	0	0	0.395979	0	1.40242	0	0.363606	0	0.354849	0.346817	0	3.46921	0.286912	4.48164	0	0	0	2.33521	0	0	0	0	0.861568	0	0	0	0.274786	4.06302	0.365839	0	0.296356	1.96233	1.11543	0	1.20358	0	0	0	1.94115	0.238778	0	0	0	0	0	1.94213	0	0.408323	0.345047	0	0	0	0.495192	3.07437	0.235991	0.265412	2.14393	0	0.41948	0	0	1.98615	0
NON-CODING	NOVEL	UNANNOTATED	chr5	CTD-2410N18.4	novel_4718	major	0.075	1	novel,12/chr5_134370273_134370986,s/*,*/*	0	0	0	0	0	0	0	0.502222	0	0.274577	0	0	0	0	0	0	0	0.358532	0	0	0.566493	0	0	0	0	0	0.53848	0.268676	0.211109	0	0	0	0	0	0.296356	0.560666	0.304208	0	0	0	0	0	0	0	0	0	0	0.467927	0	0	0	0	0	0	0	0	0	0	0	0.398118	0	0	0	0	0	0	0.255428
NON-CODING	NOVEL	UNANNOTATED:UNANNOTATED	chr5	CTD-2247C11.5	novel_4719	minor	0.048	0.1	1,novel,2/k,chr5_5075249_5075763,l/*,*/*	0	0	0	0	0	0	0	0	0	0	0	0.516281	0	0	0	0	0	0	0	0	0	0	0	0	0.52444	0	0	0	0	0	0	0	0	0	0	0	0	0	0	0	0.641029	0	0	0	0	0	0.699122	0	0	0	0.396935	0	0	0	0	0	0	0.419233	0	0	0	0	0	0	0	0	0
NON-CODING	NOVEL	UNANNOTATED:UNANNOTATED	chr5	CTD-2247C11.1	novel_4720	major	0.549	1	novel,3,novel/chr5_5021154_5021467,k,chr5_5038859_5041023/*,*/*	0	1.52671	0	1.45922	1.42927	0	0	0.703111	0.350604	0.686443	0	0.688374	0	0	0	0.650476	0	2.33046	0	0.256936	0.566493	0.889602	0	0.768424	0.78666	0	0.430784	0	1.58332	0.251201	0.274786	0.975125	0.487785	0	0.444534	0.420499	1.31823	0.423068	2.13969	1.73697	1.06838	0.507015	0	0.358168	0	1.31912	4.71908	0.467927	0.96467	0	0.264623	0	0	1.21123	0.646928	0.339407	0	0	0	0	1.07197	0	0	0	0	0	0.255428
NON-CODING	NOVEL	UNANNOTATED	chr5	CTD-2203K17.1	novel_4721	major	0.116	1	novel,2/chr5_33436802_33439939,l/*,*/*	0	0	0	0	0.408364	0	0	0	0	0.549155	0.242404	0	0	0	0	0	0	0.358532	0	0	0.566493	0	0	0	0	0	0.215392	0	0.633326	0	0	0	0.487785	0	0	0	0	0	0.267462	0	0	0	0	0	0	0	0	0	0	0	0.264623	0	0	0	0	0	0	0.558977	0	0.265412	1.20596	0	0.83896	0	0	0.662049	0.255428
NON-CODING	NOVEL	UNANNOTATED:UNANNOTATED	chr5	CTD-2062O1.3	novel_4722	major	0.257	1	novel,3/chr5_41866964_41868648,l/*,*/*	0	0	1.26479	0	0	0.920257	0.395979	0	0.87651	0	0	0.344187	0.887122	0	0.344173	0	0.573825	0.717063	0	0	0	0.444801	0	0	0	0	0.430784	0.537352	0	0.753604	0.961751	0	0.243892	0.245933	0.296356	0.420499	0.202805	0.846135	0.534923	0	0	0	0	0	0	0	0.349561	0	0	0	0	0	0.230031	0	0.517543	0.339407	0.330128	0.698721	0.235991	0.265412	0.535983	0	0.41948	0	0	0.827561	0.255428
NON-CODING	NOVEL	UNANNOTATED	chr5	CTD-2023M8.1	novel_4723	major	0.286	0.477	novel,2/chr5_18734873_18745895,s/*,*/*	0	0.436204	0.632397	0	0	0	0.527972	0.502222	0	0	0	0.344187	0	0	0	0	0	0	0.654323	0.256936	0	0.2224	0.433443	0	0	0	11.7389	0	0.211109	0.251201	0	0	0	0.614833	0	0	0.40561	0.282045	0.267462	0	0	0	0	0	0	0	0	0	0	0	0	0	0	0	0.388157	0	0	0.978209	0	0	0	0	0	0	0	0	0
NON-CODING	NOVEL	UNANNOTATED	chr5	CTD-2023M8.1	novel_4724	minor	0.069	0.115	novel,2/chr5_18733639_18734618,s/*,*/*	0	0.436204	0	0	0	0	0	0	0	0	0	0	0	0	0	0	0	0	0	0	0	0.2224	0.433443	0	0	0	0	0	0	0	0	0	0	0	0.740891	0	0	0	0	0.315812	0	0.507015	0	0.596946	0	0	0	0	0	0	0	0.408323	0	0	0	0	0	0	0	0	0	0	0	0	0	0.993073	0
NON-CODING	NOVEL	UNANNOTATED:UNANNOTATED	chr5	CTD-2007H13.3	novel_4725	major	1.037	1	1,novel/k,chr5_98961442_98961687/*,*/*	0	0.436204	2.84579	2.55364	0.408364	0.460129	0.395979	1.00444	0.525906	0.686443	1.21202	0	1.59682	0.346817	1.72086	1.08413	1.57802	1.61339	1.30865	1.28468	2.26597	0.556001	0	0	0	0	0.53848	1.47772	1.47776	0	1.78611	5.85075	3.41449	0.737799	1.03725	0.840999	0.40561	0.846135	1.7385	3.15812	1.06838	0	0	0.238778	0.69077	0.879412	0.524342	1.55976	0.482335	1.10979	0.396935	0	0.345047	0	3.6228	0.848518	2.80609	3.77309	0	0	0.267991	0	0	0.295204	0.390989	2.97922	0
NON-CODING	NOVEL	UNANNOTATED	chr5	CTC-454M9.1	novel_4726	minor	0.618	0.149	novel,38,39/chr5_89350809_89360553,k,l/*,*/*	0	5.01635	1.26479	0.547209	0	0	0.263986	0	0.350604	0	0	0	1.24197	0	1.89295	0	0	1.07559	0	0.385404	0	0.333601	0.433443	0	2.6222	0	0.53848	0.537352	0.422217	0	0.549572	0	0	0	9.33522	0.840999	0.202805	3.24352	0.534923	0	0	0.67602	0	0	0	0	0	0	0	0	0.529246	0.408323	0	5.45053	0	0	0	0	0	0	0	0	0	0	0	2.48268	0.255428
NON-CODING	NOVEL	UNANNOTATED	chr5	CTC-351M12.1	novel_4727	minor	0.119	0.065	novel,1/chr5_69178884_69182002,sl/*,*/*	0	0.436204	0	0	0	0	0	0	0	0	0	0	0.532273	0	0	0	0.286912	0	0	0.256936	0	0.333601	0	0	0	0	0.215392	0	0	1.13041	0	0	0	0.245933	0	0	0	0	0	0.473718	0	0	0	0	0	1.09926	0.349561	0	0	1.10979	0	0	0	0	0	0	0	0	0	0	0.669979	0	0	0	0	0.331024	0.510856
NON-CODING	NOVEL	UNANNOTATED	chr5	CTC-329D1.2	novel_4728	minor	0.18	0.455	1,novel,2/s,chr5_140393442_140393848,l/*,*/*	0	0	0	0	0	0	0	1.00444	0	0	0.242404	0	0.709698	0	0	0	0.573825	0	0	0.385404	0.566493	0	0.433443	0.512283	0	0.997685	0	0	0	0.251201	0.274786	0	0	0	0	0	0.304208	0	0.267462	0.315812	0.427353	0	0	0	0.345385	0	0.699122	0	0.482335	0	0.529246	0	0.345047	0	0.517543	0	0.495192	0	0	0.265412	0.401987	0	0	0	0	0.331024	0.383142
NON-CODING	NOVEL	UNANNOTATED:UNANNOTATED	chr5	CTB-57H20.1	novel_4729	minor	0.053	0.384	1,novel,novel,2,3,4,novel/l,chr5_143608198_143608308,chr5_143641307_143641665,k,k,k,chr5_143866186_143867877/*,*/*	0	0	0	0	0	0	0	0	0.701208	0	0	0	0	0	0	0	0	0	0	0	0	0	0	0	0.52444	0	0	0.940366	0	0	0	0	0.609731	0	0	0	0	0	0	0	0	0	0	0	0	0	0	0.311951	0.482335	0	0	0	0	0	0	0	0	0	0	0	0	0	0	0	0	0	0
NON-CODING	NOVEL	UNANNOTATED:UNANNOTATED	chr5	CTB-57H20.1	novel_4730	major	0.085	0.616	1,novel,2,3,4,novel/l,chr5_143608198_143608308,k,k,k,chr5_143766928_143769272/*,*/*	0	0	0	0	0	0	0	0	0	0	0	0.516281	0	0	0	0	0	0	0	0	0	0	0	0	0	0	0	0	0	0	0.824358	0.650084	0	0	0	0	0.507013	0.423068	0	0	0	0	0	0	0.345385	0	0	0	0	0.554893	0	0	0.230031	0	0	0.339407	0	0	0.353986	0.530824	0	0	0	0	0.390989	0	0
NON-CODING	NOVEL	UNANNOTATED	chr5	CTB-47B11.3	novel_4731	major	0.143	1	5,novel/sl,chr5_157384989_157387108/*,*/*	0	0	0	0.364806	0	0	0.395979	0.200889	0	0	0.242404	0.344187	0	0	0.860432	0	0	0	0	0	0	0	0	0	0	0	0.969264	0	0	0.376802	0.274786	0	0	0.737799	0.740891	0	0	0.282045	0.267462	0.473718	0	0	0.970574	0.238778	0	1.09926	0	0.311951	0	0	0	0	0.460062	0	0	0	0	0	0	0	0	0	0	0	0	0	0
NON-CODING	NOVEL	UNANNOTATED:UNANNOTATED	chr5	CTB-43E15.4	novel_4732	major	0.166	1	1,3,novel,5,7,9,novel,novel/s,k,chr5_173787846_173788203,l,k,s,chr5_173823336_173823831,chr5_173824733_173824924/*,*/*	0	0	0	0	0	0	0	0	0	0	0	0	0	0	0	0.433651	0	0	0	0	0	0	0.433443	0.512283	0	0	0	0	0	0.879204	0.824358	0.325042	1.21946	0	0	0.420499	0	0	0	0.947436	0.427353	0	0	0	0	0.659559	1.22346	0	0.723502	0	0.264623	0	0.345047	1.21123	0	0	0	0	0	0	0	0	0	0	0	0	0.255428
NON-CODING	NOVEL	UNANNOTATED	chr5	AC025171.1	novel_4733	minor	0.582	0.365	1,5,novel,novel/l,k,chr5_43045617_43060665,chr5_43045617_43060665/*,*/*	0	0	0	0.364806	0.408364	0.920257	2.37587	1.30578	0.350604	0.274577	0.242404	1.72094	0	0.346817	0.688346	1.30095	0.717281	0.537797	1.52675	0.256936	0	0.667201	0	0.512283	1.04888	0	1.18466	0	0.211109	0.251201	0.686965	0.650084	2.43892	1.22967	0.740891	0.280333	1.82525	0.56409	0.267462	1.26325	0	0.33801	0.485287	0.596946	0	0.439706	0.349561	0.623903	0.482335	1.94213	0.264623	0	0	0	1.94079	0.339407	0.330128	0.558977	0.825967	0.530824	0	0	0.62922	0.295204	0	0.331024	0.510856
NON-CODING	NOVEL	UNANNOTATED	chr4	SMAD1-AS1	novel_4734	major	0.077	1	2,novel/l,chr4_145517269_145522150/*,*/*	0	0	0	0	0	0	0	0	0	0	0	0	0	0	0	0	0	0	0.436216	0	0	0.667201	0	0	0	0	0.861568	0	0	0	0	0	0	0	0	0	0	1.55125	0	0	0	0.33801	0	0.835724	0	0.439706	0	0	0	0	0	0	0	0	0	0	0	0	0	0	0	0	0	0	0	0	0
NON-CODING	NOVEL	UNANNOTATED	chr4	SCOC-AS1	novel_4735	minor	0.076	0.304	novel,4,5/chr4_140368296_140369124,k,l/*,*/*	0	0	0	0.364806	0	0	0.527972	0.200889	0.350604	0	0	0	0.532273	0.520226	0	0	0.286912	0	0	0	0	0	0	0	0	0.665123	0	0	0	0	0	0.325042	0	0	0	0	0	0	0	0	0	0	0	0	0	0	0	0	0	0	0.396935	0	0	0	0	0	0	0.279488	0	0	0	0	0	0	0.390989	0	0.255428
NON-CODING	NOVEL	UNANNOTATED:UNANNOTATED	chr4	RPL34-AS1	novel_4736	major	0.298	0.713	novel,novel,12/chr4_108612251_108616213,chr4_108616479_108617932,k/*,*/*	0	0.872409	0	1.27682	0	0.690193	0	0.200889	0	0	0.484808	0	0	0	0	0	0	0	0.436216	0	0	0	0	0	1.83554	0.665123	1.61544	0	0.949989	0	0	0	0.609731	0.737799	0	0	1.52104	0	0.267462	0.631624	0	1.01403	1.45586	0.358168	0	0.439706	0.524342	0.311951	0	0.554893	0.264623	0	0.230031	0	0.258771	0	0.330128	0.279488	0	0	0	0	0	0.885612	0	0	0.255428
NON-CODING	NOVEL	UNANNOTATED:UNANNOTATED	chr4	RP11-440L14.1	novel_4737	minor	0.411	0.19	novel,4,6/chr4_774384_780146,s,k/*,*/*	0	0.436204	0	0.364806	0	0	0.527972	0	0	0	0.484808	1.03256	0	0	0	0.867302	0.573825	0	0	0.513872	0	1.112	0	0.512283	0	0	1.50774	0.268676	0.73888	0.502403	1.37393	1.95025	0.853624	0.245933	0.296356	0.700832	0.202805	0.282045	2.27342	1.10534	0.854706	0.67602	0.485287	0.358168	0	0.879412	0.524342	0.311951	0	1.10979	0.396935	0	0.920125	0	0	0.339407	0	0	0.825967	0	0.267991	0	0	0	0	0.827561	0
NON-CODING	NOVEL	UNANNOTATED	chr4	RP11-397E7.5	novel_4738	minor	0.327	0.188	novel,1/chr4_86912906_86924603,sl/*,*/*	0	0	0	0	0.816728	0	1.31993	0.602667	0.701208	0.411866	0	0	0.354849	0	0.344173	0	0	0.358532	0	0.256936	0.566493	0.2224	0.433443	0	0.52444	0	0.430784	0.268676	0.73888	0	1.37393	0	0.487785	0	0	0.560666	0.202805	0	0.802385	0.631624	1.28206	1.18304	0.970574	0	0	0.439706	0.524342	0	0.96467	0	0.264623	0	0.230031	1.21123	0.258771	0	0	0	0	0	0.267991	0.381712	0.41948	0	0.781978	0.331024	0
NON-CODING	NOVEL	UNANNOTATED:UNANNOTATED	chr4	RP11-310A13.1	novel_4739	major	0.292	0.775	novel,novel,2/chr4_138405315_138409970,chr4_138431126_138431206,k/*,*/*	0	1.09051	0	1.64163	0	0	0.923951	0.803556	0	0.274577	0	0	0.887122	0	0	0	0.573825	0.358532	0	0.256936	0	0.444801	0	0	0.52444	0	0	0	0.422217	0	0	0	0.243892	0	0.296356	0	0.202805	0	0.267462	0.315812	0	0.33801	0	0	0	3.29779	0	0	0.723502	0	0.264623	0	0	0	0	0	0	1.95642	0	0	0.803974	0.381712	0.41948	0.295204	0	0.662049	0.893998
NON-CODING	NOVEL	UNANNOTATED	chr4	RP11-310A13.1	novel_4740	minor	0.085	0.225	novel,2/chr4_138405315_138409970,l/*,*/*	0	0	0.632397	0	0	0	0	0.602667	0	0.274577	0	0	0.709698	0	0	0	0	0.358532	0	0	0	0	0.866886	0	0	0	0	0	0	0	0	0	0	0.245933	0	0	0	0	0.267462	0	0	0	0	0.238778	0	0.879412	0.349561	0	0	0	0	0	0	0	0	0	0	0.279488	0	0	0	0	0	0	0	0	0
NON-CODING	NOVEL	UNANNOTATED:UNANNOTATED	chr4	RP11-264J9.1	novel_4741	minor	0.225	0.153	13,15,novel,17/s,k,chr4_109431941_109433323,l/*,*/*	0	0	0	0	0	0	0.527972	0.200889	0	0.274577	0	0	0	0	0	0	0	0	0	0.256936	0	0.2224	0	0	0.78666	0	0	0	0.844435	1.38161	0	0.650084	0.487785	0.3689	0.296356	0.840999	0.304208	0	0.267462	0	0	0	0.485287	0.716335	0.518078	0.439706	0	0.779879	0	0	1.05849	0	0.230031	1.21123	0	0.339407	0.660256	0	0	0	0.267991	0	0	0	0.390989	0	0.255428
NON-CODING	NOVEL	UNANNOTATED	chr4	RP11-10L12.4	novel_4742	major	0.477	0.513	novel,2/chr4_102828239_102829044,s/*,*/*	0	1.30861	0	0.364806	0	0	0.791958	1.00444	0.350604	0.686443	0	0	0.709698	0	0	0.433651	1.72147	0	1.30865	0.770808	1.13299	0.2224	1.08361	0.512283	0.52444	0	0.323088	0.268676	1.1611	0	0.549572	0	0.365839	0.245933	0.740891	0	0	0.56409	0	0.315812	0.641029	0.33801	0.485287	0	0	0.439706	0	0.935854	0	1.10979	0.661558	0	0.345047	0	2.58771	0.339407	1.8157	0.698721	0	0.796237	0	0.381712	1.0487	0.295204	0.390989	1.15859	0
NON-CODING	NOVEL	UNANNOTATED	chr4	LOC645513	novel_4743	minor	0.066	0.026	1,2,3,4,5,novel,6,7,8,9/s,k,k,k,k,chr4_119488111_119489934,k,k,k,l/*,*/*	0	0	0	0	0	0	0.263986	0	0	0	0	0	0.709698	0	0	0	0	0	0	0	0	0	0	0	0	0	0	0	0.316663	0	0	0	0	0	0	0	0.202805	0	0.267462	0	0.641029	0	0	0	0	0	0	0	0	0	0	0	0	0	0.388157	0.339407	0	0.558977	0.235991	0	0	0	0	0	0	0	0.510856
NON-CODING	NOVEL	UNANNOTATED	chr4	LOC107986331	novel_4744	minor	0.572	0.014	novel,2,2/chr4_184293694_184309150,s,s/*,*/*	0	0	2.21339	1.27682	1.42927	0	0	0	0.701208	0.274577	0.242404	0	0.887122	0	0.688346	0.867302	1.00419	1.25486	0.436216	0.513872	0	0.2224	0	0.512283	1.3111	0	0.215392	0.268676	0.316663	0	0.412179	0	1.82919	0	1.18543	0.700832	0.202805	0.846135	5.08177	0.473718	0.854706	2.02806	0	1.67145	0	0.659559	1.57303	0.779879	1.68817	0.83234	0.79387	0	0	0	0.517543	0	0	0	0	0	1.07197	0	0	0	0	0.496537	0
NON-CODING	NOVEL	UNANNOTATED:UNANNOTATED	chr4	LOC105377472	novel_4745	minor	0.128	0.055	novel,novel,novel,2,2/chr4_146270931_146282526,chr4_146286867_146289836,chr4_146286867_146289836,s,s/*,*/*	0	0	0	0.364806	0	0	0.659965	0	0	1.09831	0	0	0.354849	0	0	0	0.286912	0	0.436216	0.256936	0	0.444801	0	0	0	0	0.215392	0.537352	0	0	0	0	0.609731	0	0	0	0	0	0.267462	0	0	0	0	0.596946	0	0.879412	0	0	0	0	0.264623	0	0	0	0.517543	0	0	0	0	0	0	0	0	0	0	0.496537	0.255428
NON-CODING	NOVEL	UNANNOTATED:UNANNOTATED	chr4	LOC105377468	novel_4746	major	0.345	1	1,2,4,novel,novel/s,k,s,chr4_146059061_146061175,chr4_146059061_146061175/*,*/*	0	0	0	0.912015	0	0.920257	0	0	0	0.549155	0.484808	0	0.354849	0.520226	0.860432	0.433651	0	0	0.436216	0.770808	0	1.4456	0.433443	0	0	0.665123	0.646176	0.268676	0	0.251201	0	0	0.243892	0.614833	0	1.12133	0.608415	0.56409	0	0.315812	0	0.33801	0	0.358168	0.69077	0	0.349561	0	0.482335	0.554893	0.264623	0	1.03514	0	0.517543	0.339407	0.825319	0	0.235991	0.530824	0.267991	1.14513	0.83896	0.295204	0	0	0.63857
NON-CODING	NOVEL	UNANNOTATED	chr4	LOC105377348	novel_4747	minor	0.093	0.272	novel,4/chr4_102828239_102829044,s/*,*/*	0	0.436204	0	0	0	0	0	0.602667	0	0	0.242404	0	0.354849	0	0	0	0.573825	0	0	0.256936	1.13299	0	0	0	0	0	0.323088	0	0.316663	0	0	0	0	0	0	0	0	0	0	0	0	0	0	0	0	0	0.699122	0	0	0	0.396935	0	0	0	0.258771	0	0.330128	0	0	0	0	0	0	0.295204	0	0	0
NON-CODING	NOVEL	UNANNOTATED:UNANNOTATED	chr4	LOC102723766	novel_4748	minor	0.128	0.233	novel,4,5,6,7/chr4_184370025_184371647,k,k,k,l/*,*/*	0	0	0	0	0.408364	0	0.263986	0	0	0	0	0	0	0	0	0	0	0	0	0.256936	0	0	0	0	0	0	0	0.537352	0	0	1.37393	0.650084	0.365839	0	0	0	0	0	0.936116	0	0.427353	0	0	0	0	0	0.873903	0.935854	0	0	0	0	0	0	0	0.339407	0	0	0	0	0	0.572567	0	0	0	0.662049	0
NON-CODING	NOVEL	UNANNOTATED:UNANNOTATED	chr4	LOC102723525	novel_4749	major	0.11	1	novel,4/chr4_10739324_10741604,l/*,*/*	0	0	0	0	0	0	0.263986	0	0	0	0	3.09768	0	0	0	0	0	0	0.654323	0	0	0	0	0	2.09776	0	0	0	0	0	0	0	0	0	0	0	0.202805	0	0	0	0	0.33801	0	0.716335	0	0	0	0	0	0	0	0	0	0	0	0	0	0	0	0	0	0	0	0	0	0	0
NON-CODING	NOVEL	UNANNOTATED:UNANNOTATED	chr4	LOC101928409	novel_4750	major	0.623	1	novel,4/chr4_173509633_173509844,s/*,*/*	0	0.654306	0	0	0	2.99084	1.31993	0.703111	0.350604	0.274577	2.18163	0	0.709698	0	0	0	0	0.358532	0	0	1.98272	0.444801	0	0.512283	1.04888	0	0.215392	0	2.42775	0.251201	0	0.975125	1.70725	0.614833	0.296356	0.420499	1.62244	1.12818	0.668654	0.473718	1.28206	0.33801	0.485287	1.19389	1.38154	0	0.349561	0.623903	0	0.83234	0	0.408323	0.920125	0	0.258771	1.01822	0.330128	0.838465	1.06196	3.05224	0.669979	0	2.0974	0.295204	0	0	0
NON-CODING	NOVEL	UNANNOTATED	chr4	LINC01258	novel_4751	minor	0.105	0.082	novel,2,4,5,6/chr4_38418109_38418882,k,k,s,s/*,*/*	0	0	0	0	0	0	0	0	0	0	0.242404	0	0	0	0	0	0	0.358532	0	0	0	0.889602	1.51705	0	0.52444	0	0	0	0	0	0	0	0.487785	0	0.592713	0	0.40561	0.423068	0	0	0	0	0	0	0	0	0.349561	0.311951	0	0	0.264623	0	0	0	0	0	0.660256	0	0	0	0	0	0	0	0	0	0
NON-CODING	NOVEL	UNANNOTATED:UNANNOTATED	chr4	ABCA11P	novel_4752	major	0.249	1	novel,2,3/chr4_456031_456371,k,s/*,*/*	0	0	0	0.547209	0	0	0.659965	0.703111	0.350604	0.549155	0.242404	0.344187	0	0	1.72086	0	0	0	0	0.256936	0	0	0.433443	0	0	0	0	0	0.633326	0.879204	0	0.487563	0	0.983732	0.444534	0.280333	0.304208	0	0.267462	0.315812	0	0.33801	0	0	0	0	0.349561	0.623903	0	0	0.264623	0	0.230031	0	1.42324	0	0	0.978209	0.235991	0	0.93797	0.572567	0	0	0	0.331024	0
NON-CODING	NOVEL	UNANNOTATED	chr3	RP11-933H2.4	novel_4753	minor	0.08	0.186	novel,9/chr3_131354737_131359382,l/*,*/*	0	0	0	0.547209	0	0	0	0	0	0	0	0	0	0	0.344173	0	0	0	0	0	0	0	0	0	0	0	0	0	0	0	0.274786	1.78773	0	0	0	0	0.40561	0	0.534923	0	0	0	0	0	0	0	0	0	0	0	0	0	0	0	0	0	0.495192	0	0.235991	0	0	0	0	0	0	0	0.766284
NON-CODING	NOVEL	UNANNOTATED:UNANNOTATED	chr3	RP11-550I24.2	novel_4754	minor	0.1	0.377	1,5,novel/s,k,chr3_157283224_157283856/*,*/*	0	0	0	0	0.408364	0	0	0.502222	0.525906	0	0.363606	0	0.354849	0	0.688346	0	0	0	0	0.256936	0	0	0	0	0.52444	0	0	0	0.422217	0	0	0	0	0.3689	0	0.840999	0.202805	0	0	0	0	0	0	0.238778	0	0	0	0.311951	0	0	0.264623	0	0	0	0	0	0	0.419233	0	0	0	0	0	0	0	0	0
NON-CODING	NOVEL	UNANNOTATED:UNANNOTATED	chr3	RP11-392A22.2	novel_4755	minor	0.144	0.031	novel,novel,6/chr3_156774069_156792836,chr3_156774069_156792836,s/*,*/*	0	0	0	0	0	0.460129	0.791958	0.401778	0	0	0.242404	0	0.354849	0	0.516259	0	0	0	0.436216	0	0	0	0	0	0	0	0	0.268676	1.26665	0.251201	0.274786	0.975125	0	0.245933	0	0.280333	0	0	0.534923	0	0	0.33801	0	0	0	0	0	0.311951	0	0	0	0	0	0	0.517543	0	0.330128	0.838465	0	0	0	0	0	0	0	0	0
NON-CODING	NOVEL	UNANNOTATED:UNANNOTATED	chr3	RP11-392A22.2	novel_4756	minor	0.14	0.03	1,3,novel,6/s,k,chr3_156765165_156772937,s/*,*/*	0	0	0	0	0	0	0.659965	0.200889	0.350604	0	0	0	0	0	0	0	0	0.537797	0	0.256936	0	0	0	0.512283	0	0	0.215392	0.403014	0.527772	0	0.412179	0	0.609731	0	0	0	0	0	0	0.315812	0	0.507015	0.970574	0.238778	0	0	0	0.467927	0	0	0	0	0	0	0.646928	0	0	0.419233	0	0	0.535983	0	0	0.590408	0	0	0
NON-CODING	NOVEL	UNANNOTATED	chr3	RP11-392A22.2	novel_4757	minor	0.093	0.02	novel,6/chr3_156812267_156815461,s/*,*/*	0	0	0.632397	0	0	0	0	0	0	0	0	0.344187	0	0	0	0	0.286912	0.537797	0	0	0	0.778402	0	0	0	0	0	0	0.211109	0	0	0	0.365839	0	0	0	0	0	0.267462	0	0	0	0	0	0	0	0	0	0	0	0	0	0	1.21123	0	0.848518	0	0	0	0.265412	0	0	0	0	0	0.496537	0
NON-CODING	NOVEL	UNANNOTATED	chr3	RP11-392A22.2	novel_4758	minor	0.118	0.026	novel,3,6/chr3_156729390_156734998,k,s/*,*/*	0	0	0	0	0	0	0.395979	0	0	0	0	0	0	0.346817	0.344173	0	0	0	0.654323	0	0	0	0	0	0	0	0	0	0	0	1.09914	0.325042	0.365839	0.245933	0	0	0	0	1.20358	0	0	0	0	0.596946	0	0	0	0.467927	0	0	0	0	0.230031	0	0.258771	0	0	0.279488	0	0	0	0	0	0	0	0.827561	0.255428
NON-CODING	NOVEL	UNANNOTATED:UNANNOTATED	chr3	RP11-379K17.4	novel_4759	major	0.122	1	1,novel,2/l,chr3_169939691_169943090,s/*,*/*	0	0	0	0	0	0	0	0	0	0.274577	0	0	0	0	0	1.08413	0	0	0	0	0	0.444801	0	0	0	0	0.215392	0.537352	0	0.376802	0	0	0.487785	0	1.18543	0.840999	0.608415	0.282045	0	0	0	0	0	0.358168	0	0	0.349561	0.311951	0	0	0	0	0.230031	0	0	0.339407	0	0	0	0	0.267991	0	0	0	0	0	0
NON-CODING	NOVEL	UNANNOTATED:UNANNOTATED	chr3	RP11-325B23.2	novel_4760	major	0.088	1	1,novel,novel/l,chr3_98237418_98241554,chr3_98237418_98241554/*,*/*	0	0	0.632397	0	0	0	0.395979	0	0	0	0	0	0	0	0.344173	0	0.430369	0	0	0	0	0.2224	0	0	1.04888	0	0	0	0.316663	0.251201	0	0	0	0.737799	0	0	0	0	0	0	0	0	0	0	0	0	0	0	0	0	0.264623	0	0	0	0	0	0	0.838465	0	0	0	0	0	0	0	0	0.383142
NON-CODING	NOVEL	UNANNOTATED:UNANNOTATED	chr3	RP11-280F2.2	novel_4761	major	0.396	1	9,11,15,novel/s,s,k,chr3_107201733_107203013/*,*/*	0	1.09051	0	0	0	0	0	0.200889	0	0	0.242404	0.688374	0	0	0	0.433651	0.286912	0	1.09054	0.64234	0	0.333601	0	0	1.83554	0	0	0	1.89998	0	0	0.812604	0.97557	0.983732	0	0	0	0	0.802385	1.10534	0.427353	0.33801	0	0.358168	0	1.97868	0.349561	0.467927	0	0	0	0	0	0	1.8114	0	0	7.40644	0	0	0	0	0	0	0	0	0
NON-CODING	NOVEL	UNANNOTATED	chr3	OSTN-AS1	novel_4762	minor	0.523	0.035	novel,4,5,novel,novel/chr3_191224744_191228268,k,k,chr3_191230899_191232486,chr3_191235606_191235828/*,*/*	0	0.872409	2.21339	3.46566	0	0	0	0	0	0.549155	0	1.03256	0.887122	0.346817	0	0	1.43456	0	0	0.256936	0	0	1.73377	0	0.52444	0	0.969264	0	0.211109	0.753604	0	1.95025	0	0	0.296356	7.98949	0	1.12818	4.27939	0	0	0.845025	0	0.477557	0	0.659559	0	0	0	0	1.58774	0	0.230031	0	0	0.339407	0	0	0	0	0	0	0	0	0	0	0
NON-CODING	NOVEL	UNANNOTATED:UNANNOTATED	chr3	OSTN-AS1	novel_4763	minor	0.663	0.044	novel,4,5,novel,6,novel/chr3_191224744_191228268,k,k,chr3_191234128_191234334,l,chr3_191235606_191235828/*,*/*	0	1.09051	1.58099	5.6545	0	0	0	0	0	0	0.242404	2.92559	0.709698	2.77454	0	0	4.01677	0.358532	0	0.256936	0	0	1.51705	0.512283	1.83554	0	0.753872	0	0	1.00481	1.23654	0.325042	0	0	0	4.90583	0.81122	1.41023	1.47104	0	0	0	0.485287	0.238778	0.345385	0	0.349561	0.311951	0.723502	0.554893	2.2493	0	0.230031	1.21123	0	0	1.15545	0	0.235991	0	0	0.572567	0	0	0	0	0.383142
NON-CODING	NOVEL	UNANNOTATED	chr3	OSTN-AS1	novel_4764	minor	1.426	0.095	novel,4,5,6,novel/chr3_191224744_191228268,k,k,l,chr3_191235606_191235828/*,*/*	0	3.48963	6.95637	23.7124	0	0	0	0	0.350604	1.09831	0.242404	4.81862	2.30652	2.94795	0	0	8.89428	0	1.30865	0	0	0.2224	4.55115	0	0.52444	0	1.18466	0	0	3.14002	0.549572	0.325042	0	0	0.592713	9.25099	0.40561	2.67943	6.41908	0	1.06838	0.33801	0	0	0.345385	0.439706	0	0	1.92934	1.10979	1.05849	0	0	0	0	0.339407	1.32051	0	0	0	0	0.954279	0	0	0	0.662049	0
NON-CODING	NOVEL	UNANNOTATED	chr3	NAALADL2-AS2	novel_4765	minor	0.488	0.02	novel,novel,3,novel/chr3_175212552_175217634,chr3_175212552_175217634,l,chr3_175273801_175274361/*,*/*	0	0	0	2.73605	0	0	0.659965	0.301333	0	0.96102	0	1.89303	0.354849	0.693634	0.344173	0.433651	0.573825	0.358532	0	0.64234	0	1.0008	0	0	0	0	0	0	1.1611	0.251201	0	0.650084	0.365839	0.860766	0	0	0.202805	0	1.47104	1.57906	0	0	0	0	0	7.475	4.19473	0	0	0	0.264623	0	0	0	0.258771	0.678815	0.330128	0.558977	0.471981	0	0	0	0	0.295204	0	0.662049	0
NON-CODING	NOVEL	UNANNOTATED	chr3	NAALADL2-AS2	novel_4766	minor	1.626	0.067	novel,novel,2,3,novel/chr3_175212552_175217634,chr3_175212552_175217634,k,l,chr3_175273801_175274361/*,*/*	0	1.30861	1.89719	5.10729	0	1.61045	2.63986	0	0.701208	2.4712	0.848413	11.014	0.532273	4.85544	1.20461	1.08413	1.43456	1.07559	0	3.2117	1.13299	4.78161	0	1.02457	0	0	0	1.34338	0.949989	1.00481	0.686965	5.85075	0.853624	0.614833	1.77814	0	0.304208	0	5.75043	1.42115	0	0.845025	0	0.716335	0.345385	15.3897	11.5355	0	0.482335	0	0.661558	0	0	0	0.517543	0.678815	0.330128	1.67693	3.65785	0	1.47395	0	0	1.18082	0	0.331024	0.63857
NON-CODING	NOVEL	UNANNOTATED	chr3	LOC107986165	novel_4767	minor	0.187	0.04	1,novel/s,chr3_186480055_186490733/*,*/*	0	1.30861	0	0.364806	0	0	0	0	0	0.411866	0.242404	0.344187	0	0	0	0.433651	0.860737	0.717063	0	0	0	0	0.866886	0	0	0.665123	0	0	0.527772	0	0	0	0.243892	0.3689	0.296356	0.280333	0	0	0.267462	0	0.854706	0	0	0	0.518078	0	0.873903	0.311951	0	0	0	0	0	0	0.258771	0	0.330128	0.279488	0	0	0.267991	0	0	0	0	0.662049	0
NON-CODING	NOVEL	UNANNOTATED	chr3	LOC107986127	novel_4768	major	0.117	1	2,novel/sl,chr3_127751610_127756821/*,*/*	0	0	0	0	0.408364	0	0	0	0	0	0	0.688374	0	0.693634	0	0	0.286912	0	0	0	0	0.667201	0.433443	1.02457	0	0	0	0.268676	0	0	0	0	0	0	0	0.420499	0.202805	0	0	0.947436	0.641029	0	0	0	0	0	0	0	0	0	0	0	0	0	0	0.339407	0	0	0	0.265412	0.535983	0	0	0	0	0	0
NON-CODING	NOVEL	UNANNOTATED:UNANNOTATED	chr3	LOC107986111	novel_4769	minor	0.07	0.214	novel,2,novel,novel,novel,novel,novel/chr3_106211949_106212941,s,chr3_106230581_106280478,chr3_106230581_106280478,chr3_106230581_106280478,chr3_106230581_106280478,chr3_106230581_106280478/*,*/*	0	0	0	0	0	0	0.527972	0.502222	0	0	0	0	0	0	0	0.433651	0	0	0	0	0	0	0	0	0	0.665123	0	0	0	0	0	0	0	0	0	0	0	0	0.802385	0	0	0	0	0	0.518078	0	0.524342	0.311951	0	0	0	0	0	0	0	0	0	0	0	0	0	0	0.41948	0	0	0	0
NON-CODING	NOVEL	UNANNOTATED:UNANNOTATED	chr3	LOC107986111	novel_4770	major	0.257	0.786	1,2,novel,novel,novel,novel/l,s,chr3_106230581_106280478,chr3_106230581_106280478,chr3_106230581_106280478,chr3_106230581_106280478/*,*/*	0	0	0	1.82403	0	0	0	0.401778	0	0.823732	0.60601	0	0	0.346817	0	0	0.286912	0	0	0.385404	1.13299	0	0.650164	0	0	0	0	0.806028	0.211109	0.502403	0	0	0.365839	0.245933	0.889069	0.700832	0.202805	0.282045	1.06985	0.315812	0	0	0	0.238778	0.345385	0.439706	0.699122	0.623903	0.482335	0	0	0	0.575078	0	0	1.01822	0	0	0.471981	0.265412	0	0	0	0	0	0	0
NON-CODING	NOVEL	UNANNOTATED:UNANNOTATED	chr3	LOC107986110	novel_4771	minor	0.102	0.362	1,novel,novel,novel/s,chr3_106230581_106280478,chr3_106230581_106280478,chr3_106230581_106280478/*,*/*	0	0	0.632397	0.364806	0	0	0.923951	0	0.350604	0.549155	0	0	0.532273	0	0	0.433651	0	0	0	0	0	0	0	0	0	0	0.215392	0.268676	0	0	0.412179	0	0.243892	0	0.444534	0	0	0	0.401193	0	0	0	0	0	0	0	0	0	0	0	0.264623	0	0	0	0	0	0	0	0	0	0	0.381712	0	0	0	0	0.383142
NON-CODING	NOVEL	UNANNOTATED:UNANNOTATED	chr3	LOC107986107	novel_4772	minor	0.193	0.411	1,2,novel/l,l,chr3_104611930_104614189/*,*/*	0	0	0.632397	0	0	0	0.263986	0	0	0.411866	0.848413	0.860468	0	0	0	0	0	0.537797	0	0	0	1.112	0	0.512283	0	0	0	0	0	0.628003	0.274786	0	0	0.3689	0.296356	0.280333	0.304208	0	0	0	0	0.67602	0.485287	0.477557	0.345385	0.439706	0	0.779879	0.482335	0	0	0	0	0	0.388157	0	0.330128	0.419233	0	0.530824	0	0	0	0	0	0	0.255428
NON-CODING	NOVEL	UNANNOTATED:UNANNOTATED	chr3	LOC105377018	novel_4773	minor	0.717	0.222	1,2,3,novel/k,k,l,chr3_31245219_31248399/*,*/*	0	0.436204	0	0	4.08364	0	0	0.401778	0.350604	0.274577	0	3.61396	2.12909	0	0.516259	0.433651	0.860737	0.358532	0	0.513872	1.13299	0.333601	0.433443	0.512283	9.70214	0	0	0.537352	0.633326	0.251201	0	0.325042	0	1.8445	0	0.840999	0.912623	0.846135	0.401193	0.315812	1.28206	4.56314	0	0.477557	0	1.09926	5.06864	0	0	0	0.264623	0	0	0	0.258771	0	0	0.279488	0.235991	0	0.267991	0	0	0	0	0.993073	0.255428
NON-CODING	NOVEL	UNANNOTATED	chr3	LOC105377018	novel_4774	minor	0.086	0.027	novel,novel,2,3,novel/chr3_31055404_31064435,chr3_31078342_31079049,k,l,chr3_31245219_31248399/*,*/*	0	0	0	0	0	0.460129	0	0	0.350604	0.549155	0	0	0	0	0	0	0	0	0	0	0.566493	0	0.433443	0	0	0	0	0	0.211109	0	0	0.325042	0	0	0.296356	0	0	0.282045	0	0	0	0	0	0	0	0	1.04868	0	0	0	0	0	0	1.21123	0	0	0	0	0	0	0	0	0	0	0	0	0
NON-CODING	NOVEL	UNANNOTATED	chr3	LOC105377018	novel_4775	minor	0.133	0.041	novel,novel,2,3,novel,novel/chr3_31055404_31064435,chr3_31078342_31079049,k,l,chr3_31205207_31206106,chr3_31245219_31248399/*,*/*	0	0	0.632397	0	0	0	0	0	0	0.686443	0	0	0.354849	0	0	0	0.286912	0	0	0	0.849739	0.2224	0.650164	0	0.78666	0	0	0	0	0	0	0.812604	0	0	0	0	0.202805	0.282045	0	0	0.427353	1.35204	0	0	0	0.439706	0	0.311951	0	0	0.264623	0	0	0	0	0	0.330128	0	0	0	0	0	0	0	0	0	0
NON-CODING	NOVEL	UNANNOTATED	chr3	LOC105376993	novel_4776	major	0.562	1	novel,novel,4,novel/chr3_23653783_23654538,chr3_23653783_23654538,s,chr3_23666116_23671277/*,*/*	0	1.09051	0	0.912015	0	1.15032	2.11189	0.301333	0	1.64746	1.33322	0	0.532273	1.73409	0.688346	0	0.717281	0.358532	1.09054	1.54162	0	1.2232	0	1.53685	0.52444	0	2.26162	0.806028	0	0.628003	0.274786	0.325042	0.487785	1.35263	0	0.840999	1.11543	0.846135	0.534923	0.315812	0.427353	0	0	0	0	0.439706	0	0.467927	0.482335	1.38723	0.529246	0	0.230031	0	0	1.52733	0.990383	0	0.235991	0.265412	0.267991	0	0	1.03321	0	0.331024	0.766284
NON-CODING	NOVEL	UNANNOTATED:UNANNOTATED	chr3	LOC105374254	novel_4777	major	0.085	1	1,1,novel/s,s,chr3_185499944_185502197/*,*/*	0	0	0	0	0	0.690193	0.395979	0	0	0	0.363606	0	0	0.346817	0	0	0	0.537797	0	0	0	0.2224	0	0	0	0	0.646176	0	0.527772	0.502403	0.412179	0	0	0	0	0	0.202805	0	0	0	0	0	0.485287	0	0	0	0	0	0	0	0	0	0	0	0	0	0	0	0	0	0	0.381712	0	0	0	0	0
NON-CODING	NOVEL	UNANNOTATED:UNANNOTATED	chr3	LOC105374114	novel_4778	minor	0.085	0.31	2,novel,3,4/s,chr3_131508761_131509582,k,k/*,*/*	0	0	0	0	0	0	0	0	0	0.274577	0	0	0	0	0.344173	0	0	0	0	0.256936	0	0.778402	0	0.768424	0.52444	0	0.215392	0	0	0	0.412179	0	0	0	0	0	0	0	0	0	0	0	0	0.716335	0	0	0	0	0.482335	0	0	0	0	0	0	0	0.330128	0	0	0.265412	0	0	0	0.295204	0	0	0
NON-CODING	NOVEL	UNANNOTATED	chr3	LOC105374101	novel_4779	minor	0.314	0.295	1,novel/s,chr3_129197748_129204559/*,*/*	0	0	0	0.364806	0.408364	0	0.659965	0.502222	0	0	0.484808	0	0	0.346817	0	0.867302	0.717281	0	0	0.256936	0	0	0	0.512283	0	0	0.861568	0	0.211109	0.251201	0.274786	0	0.731677	0	0.889069	0.700832	0	1.55125	0	0.631624	0	0	0	0.596946	0	0	0	0	0	0	0.529246	0.408323	0.805109	0	1.16447	1.52733	0	1.11795	0.235991	0.530824	0.267991	0	0	0	2.15044	0	0.510856
NON-CODING	NOVEL	UNANNOTATED	chr3	LOC105374021	novel_4780	minor	0.11	0.08	novel,1,2,3/chr3_104501383_104516827,s,k,s/*,*/*	0	0	0	0	0	0	0.395979	0	0	0.274577	0	0.344187	0	0	0	0	0	0.358532	0	0.256936	0	0.333601	0.650164	0	0	0.665123	0.323088	0	0	0	0	0	0	0	0	0.280333	0	0	0.267462	0.315812	0	0	0.727931	0	0	0	0	0	0.482335	0	0.264623	0	0.230031	0	0	0	0.825319	0	0	0	0	0.381712	0	0	0	0	0
NON-CODING	NOVEL	UNANNOTATED	chr3	LOC105374021	novel_4781	minor	0.101	0.073	2,3,novel/sl,sl,chr3_104552877_104560268/*,*/*	0	0.436204	0	0	0	0	0	0.200889	0.350604	0	0.242404	0	0	0	0	0	0	0.717063	0	0.256936	0	0.556001	0	0	0	0.665123	0.323088	0	0.527772	0.376802	0	0	0	0	0	0	0.507013	0	0	0	0	0.845025	0	0	0	0	0	0	0	0	0	0	0.345047	0	0	0	0	0	0	0.398118	0	0	0	0	0	0	0
NON-CODING	NOVEL	UNANNOTATED:UNANNOTATED	chr3	LOC102724297	novel_4782	major	0.112	1	novel,3,4/chr3_46387723_46388271,k,l/*,*/*	0	0	0	0	0	0	0	0	0	0.274577	0	0	0	0	0.516259	0	0	0	0	0	0	0	0	0	0	0	0	0	0.527772	0	0	1.13765	0.487785	0	0	0	0	0	0	0.78953	0	0.33801	0	0	0	0	0	0	0	0	0	0	0	0	0.388157	0	0	2.79488	0	0	0	0	0	0	0	0	0.255428
NON-CODING	NOVEL	UNANNOTATED:UNANNOTATED	chr3	LINC00882	novel_4783	major	0.344	0.843	1,3,novel/k,k,chr3_107201733_107203013/*,*/*	0	0.872409	0.948596	0	0	0	0	0.301333	0	0	0	0	0	0	0	0.650476	0.717281	0.717063	0	0	0	0.2224	0	0	0.78666	0	0	0.268676	0.949989	0	0	0.487563	0.243892	0	0	0.560666	0	0	0.802385	0.315812	0.427353	3.04209	0.485287	0	0	1.31912	2.09737	0	0	0	0.926181	0	0	0	0.9057	0	0	5.03079	0	0	0	0	0	0	0	0	0
NON-CODING	NOVEL	UNANNOTATED	chr3	LINC00882	novel_4784	minor	0.064	0.157	1,2,3,novel/s,k,k,chr3_107201733_107203013/*,*/*	0	0	0.632397	0	0	0	0	0	0	0.411866	0	0	0	0	0	0	0	0	0	0	0	0	0	0	0.78666	0	0	0	0	0	0	0	0.243892	0	0	0	0.304208	0	0	0	0	0.507015	0	0	0	0	0	0	0	0	0	0	0	0	0.258771	0	0	0.838465	0	0	0	0	0	0	0	0.331024	0
NON-CODING	NOVEL	UNANNOTATED	chr3	FAM86JP	novel_4785	minor	0.138	0.116	1,3,4,novel,novel,5,6/s,k,k,chr3_125923664_125923796,chr3_125923879_125924140,k,s/*,*/*	0	0	0	0	0	0.920257	0	0.301333	0	0	0.363606	0	0	0	0	0	0.430369	0.537797	0	0.385404	0	0	0	0	0.78666	0	0	0.67169	0.211109	0	0	0	0	0	0	0	0	0	0.802385	0.631624	0	0	0	0	0	0	0	0	0	0	0.661558	0	0	0	0.517543	0	0	0	0.471981	0	0.267991	0	0	1.03321	0	0	0.255428
NON-CODING	NOVEL	UNANNOTATED	chr3	EMC3-AS1	novel_4786	minor	0.177	0.24	1,novel/s,chr3_9998233_10001589/*,*/*	0	0.436204	0.632397	0	0	0	0	0	0	0.549155	0.242404	0	0	0.520226	0.688346	0	0.573825	0	0.436216	0	0	0.556001	0	0	0	0	0.753872	0	0.211109	0.251201	0.274786	0.325042	0.487785	0	0.592713	0.420499	0	0	0	0	0	0	0	0.477557	0	0	0	0	0	0	0.529246	0	0.460062	0	0.646928	0	0	0.558977	0	0.398118	0.267991	0	0	0.590408	0	0	0
NON-CODING	NOVEL	UNANNOTATED:UNANNOTATED	chr3	EGOT	novel_4787	minor	0.127	0.209	novel,novel,2,2/chr3_4741186_4749090,chr3_4741186_4749090,s,sl/*,*/*	0	0	0	0.912015	0	0	0	0	0	0	0	0	0	0	0	0	0	0.358532	0	0	0	0.333601	0	0	0	0	0.215392	0	0	0	0	0	0	0.245933	0	0	0.202805	0	1.06985	0	0	0	0	0.835724	0	1.31912	0.349561	0	0	0	0	0	0	1.21123	0	0	0	0.279488	0.235991	0	0.267991	0	0	0	0.390989	0	0.255428
NON-CODING	NOVEL	UNANNOTATED	chr3	AC123023.1	novel_4788	major	0.159	1	novel,2/chr3_34200731_34202950,l/*,*/*	0	0	0.948596	0	0	0	0	1.30578	0	0	0	0	0	0	0.344173	0.433651	0	0.537797	0.872431	0	0	0.778402	0.866886	0	0.52444	0	0	0	0	0	0	0	0	0	0	0	0	0	0.936116	0	0	0	0	0.358168	0	0	0	0	0	0	0.529246	0	0	1.21123	0	0	0	0.279488	0	0	0.401987	0	0	0.295204	0	0	0
NON-CODING	NOVEL	UNANNOTATED:UNANNOTATED	chr3	AC106705.2	novel_4789	major	0.145	1	2,novel/l,chr3_195098626_195099251/*,*/*	0	0	0	0.364806	0	0	0.527972	0.200889	0	0.274577	0	0	0	0	0	0	0.430369	0	0.436216	0	0	0	0	0	0	0	0	0	1.37221	0	0	0.487563	0.97557	0	0	0	0	0	0.534923	0	0	0.67602	2.18379	0	0	0.439706	0	0	0	0	0.264623	0	0	0	0.258771	0	0	0	0	0	0.267991	0	0	0	0	0	0
NON-CODING	NOVEL	UNANNOTATED	chr3	AC046143.7	novel_4790	minor	0.1	0.223	novel,5/chr3_194515210_194516097,l/*,*/*	0	0	0	0	0	0	0	0	0.525906	0	0	0.344187	0	0	0	0	0	0	0	0.64234	0	0	0	0	1.04888	0	0	0	0	0.376802	0.274786	0	0.243892	0.245933	0	0	0	0	0	0	0	0	0	0.238778	0.345385	0	0.349561	0.779879	0	0	0	0	0	0	0.646928	0	0	0	0.353986	0	0.267991	0	0	0	0	0	0
NON-CODING	NOVEL	UNANNOTATED	chr3	AC046143.7	novel_4791	minor	0.091	0.203	1,2,novel/s,k,chr3_194513535_194514655/*,*/*	0	0	0	0.364806	0	0	0	0	0.525906	0	0	0	0	0	0.344173	0	0	0	0	0	0	0	0	0	0	0	0	0	0.316663	0	0	0	0	0	0	0	0	0	0.668654	0.315812	0	0	0	0.716335	0	0.439706	0.349561	0	0	0.554893	0.661558	0	0.230031	0	0	0	0	0	0	0	0.267991	0	0	0	0	0.331024	0
NON-CODING	NOVEL	UNANNOTATED	chr3	AC026202.3	novel_4792	minor	0.687	0.078	novel,3,4/chr3_5174830_5178644,k,k/*,*/*	0	0.436204	0.632397	1.27682	0.612546	0.920257	1.31993	1.30578	0.87651	0.96102	0.242404	0.344187	1.4194	0.346817	0.688346	0	1.43456	1.79266	0.436216	0.385404	0.566493	0.556001	0	0.512283	0.52444	1.99537	0.861568	0.537352	0.633326	0.753604	1.51132	3.25042	1.95114	0	0.296356	0.420499	1.62244	0.423068	0.668654	0.315812	0.427353	0	0.485287	0.238778	1.20885	0	0.524342	0	0	0.554893	0.264623	0	0.920125	0	1.94079	0	1.8157	0	0.235991	0.265412	0.401987	1.7177	0.62922	0.885612	0	0.662049	0
NON-CODING	NOVEL	UNANNOTATED	chr3	AC026202.3	novel_4793	minor	0.166	0.019	novel,3,4/chr3_5159685_5170191,k,s/*,*/*	0	0	0.632397	0	0.408364	0	0	0	0.350604	0	0.363606	0	0.532273	0.693634	0.688346	0	0.573825	0.717063	0	0	0	0.2224	0	0	0	0	0.430784	0	0	0	0.274786	0.325042	0.243892	0	0	0	0.304208	0	0.936116	0.315812	0	0	0.485287	0.716335	0	0	0	0	0	0	0	0	0	0	0.258771	0	0.990383	0.419233	0.235991	0	0	0	0	0	0	0	0
NON-CODING	NOVEL	UNANNOTATED:UNANNOTATED	chr22	LOC400927	novel_4794	minor	0.503	0.152	novel,novel,3,4,5/chr22_38361981_38380335,chr22_38361981_38380335,k,k,s/*,*/*	0	0	0.632397	0.729612	0.408364	0	1.71591	0.502222	0.350604	1.09831	0.242404	0	0	0	0.344173	0.650476	0.860737	0.358532	0.872431	0.64234	0	0.556001	1.51705	0	0	0	0.215392	0.268676	0.527772	0.753604	0.824358	0.975125	0.731677	0.860766	0.740891	0	1.11543	0	1.87223	0.947436	0.854706	0.845025	0	0	0	1.09926	0.873903	0	0	0	0.264623	0.408323	0.460062	1.21123	0.258771	0	0.990383	0.279488	0.589976	0	2.00994	0	0	0.442806	0.781978	0.496537	0.510856
NON-CODING	NOVEL	UNANNOTATED	chr22	LOC400927	novel_4795	minor	0.16	0.048	novel,2,3,4,5/chr22_38354800_38361380,k,k,k,s/*,*/*	0	0	0	0	0.408364	0	0.263986	0.602667	0	0	0.484808	0	0	0	0.344173	0.433651	0.573825	0	0	0.256936	0	0	0	0	0	0	0	0.268676	0.633326	0	0.274786	0.325042	0.243892	0.491866	0	0.280333	0.40561	0	0.267462	0.78953	0	0	0.485287	0	0	0	0	0.311951	0	0	0	0	0	0	0	0.339407	0.330128	0.279488	0	0	0	0.381712	0	0	0	0.827561	0.383142
NON-CODING	NOVEL	UNANNOTATED	chr22	LOC400927	novel_4796	minor	0.223	0.067	2,novel/l,chr22_38361981_38380335/*,*/*	0	0	0	0.547209	0	0	0	0	0.350604	0	0.242404	0	0.354849	0	0	0	0	0	0	0	0	0.2224	0	0.768424	0	0	0.53848	0	0.211109	0	0	0	0.487785	0.3689	0.444534	0.560666	0	0.282045	0	0	0.427353	2.02806	1.45586	1.19389	0	0.659559	0.349561	0.935854	0	0	0.396935	0	0	0	0	0	0	0	0.235991	0	0	0.763423	0.41948	0.295204	0.390989	0	0
NON-CODING	NOVEL	UNANNOTATED:UNANNOTATED	chr22	LOC105373098	novel_4797	major	0.414	1	1,novel/k,chr22_50544787_50545395/*,*/*	0	0	0	0	1.02091	0	0.527972	0	0	0	0	2.40931	0.354849	0	0.860432	0	0	0.896329	0	0	0.566493	0	0	0	0.78666	0	0	0	2.3222	0	0	2.27529	0.731677	1.22967	0	0.560666	0.81122	0	0	0	0	1.01403	0.485287	0.716335	0	0	0	1.40378	0.723502	0	0.529246	0	0	0	2.97587	0	0.330128	3.21412	0	0	0.267991	0	0.41948	0	0	0.331024	0
NON-CODING	NOVEL	UNANNOTATED	chr22	LOC105373024	novel_4798	major	0.172	1	1,novel/s,chr22_37307936_37308153/*,*/*	0	0	0	0.364806	0	0	0	0	0	0	0.242404	0	0.354849	0	0.344173	0.650476	1.14765	0	0.436216	0.513872	1.69948	0	0	0	0	0.665123	0	0	0	0.251201	0.961751	0	0.243892	0.3689	0	0	0	0.282045	0.401193	0	0	0	0	0.358168	0	0.659559	0	0.779879	0	0.554893	0	0	0	0	0.258771	0	0	0	0	0	0	0	0	0	0	0	0
NON-CODING	NOVEL	UNANNOTATED	chr22	IGLV5-48	novel_4799	minor	0.544	0.219	1,2,novel/l,s,chr22_22354390_22357349/*,*/*	0	0	0	0	0	0	0	0	0	0	0	0	0	0	0	0	0	0	0	0	0	0	0	0	0	0	23.37	0.268676	0	0.376802	0.961751	0	0.243892	0	0.296356	0	0	0	0	8.52692	0	0	1.94115	0	0	0	0	0	0	0	0	0	0.230031	0	0	0	0	0	0	0.265412	0	0	0	0	0	0	0
NON-CODING	NOVEL	UNANNOTATED:UNANNOTATED	chr22	IGLJ5	novel_4800	major	0.195	1	1,novel/l,chr22_22915557_22916083/*,*/*	0	0	0	0	0	0	0	0	0	0	0.484808	0	0	0	0.344173	0.867302	0.430369	0	0.654323	0.385404	0	0.2224	0	0	0	0	0	0	0	0.251201	2.33568	0	0.243892	0	0.740891	0.420499	0	0	0	0.315812	0.427353	0.67602	0	0	0	0	0	0	0	0.83234	0.264623	0	0	0	0	0	0	0	0	0	0	0	0	0	0.390989	0	2.80971
NON-CODING	NOVEL	UNANNOTATED:UNANNOTATED	chr22	IGLC3	novel_4801	minor	68.692	0.165	novel,novel,1/chr22_22404085_22404816,chr22_22404085_22404816,l/*,*/*	0	0	0	3.64806	0	680.99	0	0	0	0	0	0	0.532273	16.4738	10.4973	173.244	0	0	0	0	1.13299	0	0	0	37.2352	0	0	3.08977	0.211109	13.1881	0	2.60033	0.853624	0	14.966	2.1025	4.66452	21.7175	0	46.2664	0	0.33801	0	74.1407	0	0	0	0.935854	0.482335	0	0	0	4.37059	0	0	1.35763	0	0	11.3275	1.19435	0	0	0	1.47602	0.977473	41.7091	3430.65
NON-CODING	NOVEL	UNANNOTATED:UNANNOTATED	chr22	IGLC3	novel_4802	minor	43.569	0.105	novel,1/chr22_22856425_22858591,k/*,*/*	0	0	1.58099	0	0	2765.37	28.6425	0	0	0	0.848413	0	9.4035	0	0.344173	1.08413	0	0	0.436216	0.256936	0	0.2224	0	3.32984	0	0.665123	0	0	0	0.251201	1.78611	0	4.7559	3.3201	0.296356	1.2615	0	9.87158	0	0.473718	0.427353	0.67602	45.3744	0.238778	0	7.25515	0	0	2.89401	1.94213	3.17548	0	20.8178	0	0	0	0	0	0	0	1.60795	0	0	0	0	0	0.510856
NON-CODING	NOVEL	UNANNOTATED	chr22	IGLC3	novel_4803	minor	5.419	0.013	novel,novel,novel,novel,1/chr22_22404085_22404816,chr22_22404085_22404816,chr22_22624565_22624615,chr22_22734446_22734576,s/*,*/*	0	0	0	0	0	47.6233	0	0	0	0	0	0	1.4194	8.32361	1.03252	0	0	0	0	0	0	0	0	0	2.09776	0	0	0	0	1.75841	0	0	0	0	0	0	0.40561	0	0	6.63205	0	0	0	2.14901	0	0	0	0	0	0	0	0	0	0	0	0	0	0	0	0	0	0	0	0	0	1.82063	289.783
NON-CODING	NOVEL	UNANNOTATED	chr22	IGLC3	novel_4804	minor	16.93	0.041	novel,novel,novel,1/chr22_22404085_22404816,chr22_22404085_22404816,chr22_22734446_22734576,s/*,*/*	0	0	0	1.45922	0	583.673	0	0	0	0	0	0	1.77424	27.3985	1.20461	0	0	0	0	0	0.566493	0	0	0	13.8977	0	0	0	1.58332	4.77282	0	0.975125	0	0	0	0.280333	2.94067	0	0	18.6329	0	0	0	15.043	0	0	0	0	0	0	0	0.408323	0	0	0	0.339407	0	0	2.5959	0	0	0	0	0	0	1.48961	455.3
NON-CODING	NOVEL	UNANNOTATED:UNANNOTATED	chr22	IGLC2	novel_4805	minor	171.208	0.147	novel,novel,1/chr22_22404085_22404816,chr22_22404085_22404816,l/*,*/*	0	0	0	22.4356	0	3753.5	0	0.200889	0	0	0	0	4.79046	528.723	75.3739	0.867302	0	5.01944	2.39919	0	10.7634	0	10.8361	0	56.3773	10.3094	0	4.83617	2.42775	25.9993	1.23654	56.0697	2.31698	1.35263	1.03725	34.4809	25.7562	0.705113	0	71.0577	81.6244	76.2213	0	1687.33	13.9881	0	0	0	4.82335	33.2936	0	2.85826	122.607	0	0	19.0068	5.28204	0	36.8145	0.928943	0	0	0	66.1257	1.36846	13.903	4595.91
NON-CODING	NOVEL	UNANNOTATED	chr22	IGLC2	novel_4806	minor	28.132	0.024	novel,novel,novel,1/chr22_22404085_22404816,chr22_22404085_22404816,chr22_22734446_22734576,s/*,*/*	0	0	0	1.82403	0	1172.64	0	0	0	0	0	0	0	192.31	5.16259	0.433651	0	0.358532	0	0	0.849739	0	0.433443	0	5.2444	0	0	0	4.8555	3.26562	0.549572	6.9884	0	0	0.296356	4.90583	1.72384	0	0	9.79017	8.97441	14.5344	0	277.699	3.62654	0	0	0	0	5.54893	0	0.408323	10.4664	0	0	1.35763	0	0	2.12391	0.265412	0	0	0	0	0	0.827561	147.382
NON-CODING	NOVEL	UNANNOTATED:UNANNOTATED	chr22	IGLC1	novel_4807	minor	12.986	0.059	novel,novel,1/chr22_22404085_22404816,chr22_22404085_22404816,l/*,*/*	0	0	0	0	0	0	0	0	0	0	0	0	0	0	0	0.867302	0	0	0	0	0	0	0	0	0.52444	0	3.76936	0	4.32773	532.798	0	240.856	0	0	0.889069	0	0	0	0	86.0587	0	0	0	0	0	0	0	0	0	0	0	0	0	0	0	0	0	0	0	0	0	0	0	0	0	0	0
NON-CODING	NOVEL	UNANNOTATED	chr22	CTA-217C2.2	novel_4808	minor	0.366	0.189	1,novel,novel/l,chr22_45156405_45163455,chr22_45156405_45163455/*,*/*	0	0	1.26479	0	0	0	0	1.808	0	0	1.81803	0	0	0	0	0	0	0.717063	0	0	0	0	0	0	1.3111	0	0	0	0	0.502403	0	0.975125	0	0	0	0	0.202805	0	0	0	0	3.04209	0	0	0	0	8.21469	1.09183	0	1.66468	0	0	0	0	0	0	0	0.558977	0	0	0	0	0	0	1.36846	0	0
NON-CODING	NOVEL	UNANNOTATED:UNANNOTATED	chr22	CTA-126B4.7	novel_4809	major	0.36	1	1,2,novel/s,k,chr22_42441154_42444440/*,*/*	0	0	1.26479	0	1.63346	0	0.527972	0.301333	0	0.549155	1.33322	1.37675	1.06455	0.346817	0.344173	0	0.717281	0	0.436216	0	0	0.2224	0.866886	0	0	0.665123	0.215392	0.537352	0.633326	0	0.549572	0	0	0	0	0	0.608415	0	0.534923	1.73697	0.427353	0.845025	0.485287	0	0	0	0.699122	0	0	0	0.79387	0	0.230031	0	0.258771	0.339407	0.330128	0.419233	0	0	0.803974	0	0	0.73801	0	0.662049	0.63857
NON-CODING	NOVEL	UNANNOTATED:UNANNOTATED	chr22	CHKB-AS1	novel_4810	minor	0.144	0.483	novel,novel,3,4,5/chr22_50584087_50586639,chr22_50584087_50586639,k,k,l/*,*/*	0	0.436204	0	0	0	0.460129	0.791958	0	0	0	0	0	0	0.346817	0	0	0	1.07559	0	0	0	0.2224	0.433443	0	0	0	0.323088	0.403014	0	0	0.549572	0.812604	0.731677	0.491866	0	0	0	0	0	0	0	0.67602	0	0	0	0	0	0	0	0	0	0	0.690094	0	0	0	0	0.419233	0	0.398118	0	0.381712	0	0	0	0	0
NON-CODING	NOVEL	UNANNOTATED	chr21	LOC105372753	novel_4811	minor	0.099	0.134	novel,4,novel/chr21_25494157_25496784,k,chr21_25500285_25511959/*,*/*	0	0	0	0	0	0	0	0.200889	0	0.411866	0	0.688374	0.354849	0	0	0	0	0	0	0	0	0	0	0	0	0	0.215392	0.537352	0.211109	0	0.274786	0	0.365839	0.983732	0	0	0.202805	0	0	0.315812	0	0	0	0.596946	0	0.439706	0	0	0	0	0.264623	0	0	0	0.258771	0	0	0.279488	0	0	0	0	0	0	0	0	0
NON-CODING	NOVEL	UNANNOTATED	chr21	LOC105369304	novel_4812	minor	0.074	0.031	1,novel,5/s,chr21_14384947_14389195,s/*,*/*	0	0	0	0	0	0	0	0	0.87651	0	0.484808	0	0	0	0	0	0	0	0	0	0	0.333601	0	0	0	0	0.323088	0	0	0	0	0	0	0	0	0	0	0	1.33731	0.631624	0	0	0.485287	0	0	0	0	0	0	0	0	0	0	0	0	0.509111	0	0	0	0	0	0	0	0	0	0	0
NON-CODING	NOVEL	UNANNOTATED:UNANNOTATED	chr21	LINC00649	novel_4813	minor	0.13	0.153	novel,41/chr21_33947717_33948174,s/*,*/*	0	0	0	0	0	0	0	0	0	0.274577	0	0	0.354849	0	0	0.433651	0.573825	0	0	0	0	0.2224	0.866886	0	0.52444	0	0.753872	0	0.211109	0.879204	0.412179	0	0.97557	0.245933	0	0	0	0	0	0	0	0.33801	0	0	0	0	0	0	0	0	0	0	0	0	0.258771	0	0.660256	0	0.235991	0	0	0	0	0	0	0	0.510856
NON-CODING	NOVEL	UNANNOTATED:UNANNOTATED	chr21	AP001347.6	novel_4814	minor	0.135	0.027	1,3,novel/s,k,chr21_14089087_14091469/*,*/*	0	0.436204	0	0	0	0	0	0.803556	0	0	0	0	0	0	0	0	0.286912	0	0	0	2.54922	0	0.433443	0	0	0	0.969264	0.268676	0.211109	0	0	0	0	0	0	0	1.31823	0	0	0	0	0	0	0	0	1.75882	0	0	0	0	0	0	0	0	0	0	0	0	0	0	0	0	0	0	0	0	0
NON-CODING	NOVEL	UNANNOTATED	chr21	AP000569.9	novel_4815	minor	0.064	0.028	novel,2/chr21_33966864_33967013,s/*,*/*	0	0	0.948596	0	0	0	0	0.301333	0	0.274577	0	0	0	0	0	0	0	0	0	0	0	0.556001	0	0	0	0	0	0	0.211109	0	0	0	0	0	0	0	0	0	0.534923	0	0	0.507015	0.485287	0	0	0.439706	0	0	0	0	0	0	0	0	0	0	0	0	0	0	0	0	0	0	0	0	0
NON-CODING	NOVEL	UNANNOTATED	chr21	AL844908.5	novel_4816	minor	0.251	0.033	novel,12,14/chr21_44927682_44927834,s,s/*,*/*	0	0	0	0.364806	0.408364	0.460129	0.791958	0	0	0	0	0.688374	0	0.346817	0.344173	0	0	0.537797	0.872431	0.770808	0.566493	0	0	0	0	0	0.430784	0.268676	1.05554	0	0.549572	0.487563	0.243892	0.983732	0	0	0.202805	0.282045	1.20358	0	0	0.67602	0.970574	0	0	0	0	0	0.482335	0	0	0	0	0	0.258771	0	0.825319	0.279488	0	0	0.267991	0.381712	0.41948	0	0.390989	0	0
