## Additional file2 for "Long-read sequencing reveals novel isoform-specific eQTLs and regulatory mechanisms of isoform expression" (part 25 of 96)

### Sheet: Table S4 (continued)
Table S4. Expression level of each isoform
NON-CODING	NOVEL	UNANNOTATED:UNANNOTATED	chr21	AL109761.5	novel_4817	minor	0.234	0.164	novel,novel,3/chr21_17780722_17785204,chr21_17801275_17806881,k/*,*/*	0	0	0	0	0	0	0	0	0	0.274577	0	0	0	0.346817	0	0	0.286912	0	3.05351	0	0.566493	0.2224	0	0	0	0	2.26162	0	0	0	0	0.650084	0	0	0	0	0	0	0	0	0	0	0	0	0	0	0	0	0	0	0	0	0.230031	0	0	0	0	0	1.65193	0.398118	3.75188	0	0.41948	0	0	1.3241	0.255428
NON-CODING	NOVEL	UNANNOTATED:UNANNOTATED	chr21	AL109761.5	novel_4818	major	0.662	0.465	novel,1,novel,3/chr21_17780722_17785204,l,chr21_17801275_17806881,k/*,*/*	0	0	1.58099	1.45922	0	0	0.791958	0	0	3.15764	1.57563	0	0.532273	0	1.20461	1.7346	1.29111	1.07559	1.30865	0.513872	0	2.44641	1.30033	0.512283	0	1.33025	0.53848	1.0747	0	0.753604	1.23654	2.43781	1.21946	0.491866	2.37085	0.280333	0.507013	0.282045	0	0.315812	0.427353	0	1.45586	0.596946	0	0	1.22346	0	0	1.10979	1.1908	0	0	0	0.258771	0	0	0.558977	0	0	1.47395	0.954279	0	0	0.586484	0.331024	0.893998
NON-CODING	NOVEL	UNANNOTATED:UNANNOTATED	chr21	AL109761.5	novel_4819	minor	0.411	0.288	novel,1,3/chr21_17780722_17785204,l,k/*,*/*	0	0.436204	0.632397	2.00643	0	0	0.527972	0.200889	0	2.05933	1.93923	0	0.887122	0.346817	1.03252	0	0	0	0	0.64234	0	1.0008	1.30033	0.768424	0	0	0.215392	1.20904	0.316663	1.13041	0	1.62521	0.243892	0	0.296356	0.840999	0.40561	0	0.267462	1.10534	0.427353	0	0.485287	0	0	0	0	0.311951	0	0.554893	1.72005	0	0.690094	0	0	0.339407	0	0	0	0.530824	0	0.381712	0	0.295204	0.390989	0	0
NON-CODING	NOVEL	UNANNOTATED	chr20	WI2-87327B8.2	novel_4820	minor	0.175	0.104	novel,5/chr20_62598211_62598734,s/*,*/*	0	0	0	0	0	0	2.77185	0.301333	0	0	0	0	0.354849	0	0	1.08413	0.286912	0	0.436216	0	1.13299	0	0	0	0	0	0	0	0	0	0	0.325042	1.70725	0.860766	0	0	0.202805	0	0.267462	0	0	0	0	0	0	0	0	0.311951	0	0	0	0	0	0	0	0	0	1.67693	0	0	0	0	0	0	0	0	0
NON-CODING	NOVEL	UNANNOTATED:UNANNOTATED	chr20	SNHG17	novel_4821	minor	0.065	0.127	1,3,novel,7,8,9,11/k,k,chr20_38422243_38425055,k,k,k,l/*,*/*	0	0	0	0	0	0	0	0	0	0	0	0	0	0	0.516259	0	0	0	0	0	0	0	0	0	0	0	0	0.537352	0.527772	0	0	0	0.609731	0.3689	0	0.560666	0	0	0	0	0.427353	0	0	0	0	0	0	0	0	0	0	0	0	0	0.517543	0	0	0	0	0.265412	0	0	0	0	0	0	0
NON-CODING	NOVEL	UNANNOTATED:UNANNOTATED	chr20	RP4-764O22.1	novel_4822	major	0.108	1	1,2,novel,novel,novel/l,l,chr20_7066046_7068773,chr20_6843649_6843794,chr20_6838286_6839993/*,*/*	0	0	0.632397	0	1.83764	0	0	0	0	0	0	0	0	0	0	0	3.72986	0	0	0	0	0	0	0	0	0	0	0	0	0	0	0	0	0	0	0	0	0	0	0	0	0	0	0	0.69077	0	0	0.311951	0	0	0	0	0	0	0	0	0	0	0	0	0	0	0	0	0	0	0
NON-CODING	NOVEL	UNANNOTATED:UNANNOTATED	chr20	RP4-564F22.2	novel_4823	minor	0.694	0.053	2,4,novel,10,16,17,23/k,k,chr20_38422243_38425055,k,k,k,l/*,*/*	0	0	0	0	0	3.45097	0	0	0	2.4712	0	0	0	2.0809	1.72086	0	0	0	0	0	0	0	0	0	0	0	0	4.97051	5.38327	0	0	4.06302	2.92671	2.45933	1.62996	1.82216	0	0	0	0	4.27353	0	0	0	1.03616	0	2.44693	0	0	0	0	0	0	0	3.36403	0	0	0	0	2.38871	0	0	0	0	0	0	0
NON-CODING	NOVEL	UNANNOTATED	chr20	RP4-553F4.6	novel_4824	major	0.051	1	2,5,6,novel/s,k,k,chr20_33811762_33813311/*,*/*	0	0	0.632397	0	0	0	0	0	0	0	0	0.344187	0	0	0	0	0.573825	0	0	0	0	0	0	0	0.52444	0	0	0	0	0	0	0	0	0	0	0.700832	0	0	0	0	0	0	0	0.358168	0	0	0	0	0	0	0	0	0	0	0	0	0	0.279488	0	0	0	0	0	0	0	0	0
NON-CODING	NOVEL	UNANNOTATED	chr20	RP4-545L17.11	novel_4825	minor	0.289	0.121	novel,2/chr20_1073648_1075114,l/*,*/*	0	0.436204	0.948596	0.547209	0	1.15032	0.923951	0	0.701208	0	0.242404	0.860468	0	0	0.344173	0	0	0	0	0	0.566493	0.333601	0	0.768424	0	0	0.969264	0.537352	0.211109	0	0.686965	0	0.97557	0	0	0.420499	0.304208	0	1.7385	0	0.854706	0.67602	0	0.238778	0	0	0.349561	0	0	0.554893	0.661558	0	0.460062	0	0	0	0	0.279488	0	0	0.669979	0	0	0.590408	0	0.331024	0
NON-CODING	NOVEL	UNANNOTATED:UNANNOTATED	chr20	RP11-314N13.4	novel_4826	minor	0.274	0.039	1,novel,8/l,chr20_1349733_1359566,l/*,*/*	0	0	0	0.547209	0.816728	1.15032	0.923951	1.30578	0	0	0	0.344187	0.354849	0	0.516259	0	0	0.896329	0.872431	0.385404	0.566493	0.444801	0.433443	0.512283	0	0	0.753872	0.268676	0.422217	0	0.274786	0	0.731677	0	0	0	0.40561	0	0.936116	0	0	0	0	0.238778	0	0.439706	0	0.311951	0	0	0	0.408323	0	0	0.646928	0	0.330128	0.978209	0.235991	0	0.267991	0	0	0.295204	0	0.331024	0
NON-CODING	NOVEL	UNANNOTATED	chr20	RP11-314N13.4	novel_4827	minor	0.155	0.022	5,novel,7/l,chr20_1349733_1359566,l/*,*/*	0	0	0	0	0	0	0	0	0	0.274577	0.484808	0.516281	0	0	0	0	0.430369	0	0	0	0	0	0.650164	0	0	0	0	0.940366	0.422217	0.376802	0.274786	0	0	0	0	0.840999	0.608415	0	0.401193	0	0.427353	0	0	0	0	0	0.349561	0	0	0	0	0	0.690094	1.21123	0.258771	0	0	0	0	0.265412	0.267991	0	0	0	0.390989	0.331024	0
NON-CODING	NOVEL	UNANNOTATED	chr20	MIR646HG	novel_4828	major	0.069	1	5,novel/s,chr20_60322480_60327173/*,*/*	0	0	0	0	0	0	0	0.200889	0	0	0	0	0	0	0	0	0	0	0	0	0	0	0	0	0.52444	0	0	0	0	0	0	0.975125	0	0	0	0	0.202805	0.56409	0	0	0	0.845025	0	0	0.69077	0	0	0	0	0	0	0	0	0	0	0	0	0	0.235991	0	0	0	0	0	0	0	0.383142
NON-CODING	NOVEL	UNANNOTATED	chr20	LOC613266	novel_4829	minor	0.134	0.025	novel,3/chr20_15895709_15900011,s/*,*/*	0	0	0.632397	0.364806	0	0	0	0.301333	0	0	0	0	0	0	0	0	0	0	0	0.256936	0	0	0	0	0	0	0.969264	0	0	0	0.274786	0	0	0	0.296356	0	0	0.705113	0	0	0	0	0	0	0	0	0	0	0	0	0	1.22497	0	0	0	0	0	0	0	1.99059	0	0.381712	0	0	0.390989	1.15859	0
NON-CODING	NOVEL	UNANNOTATED	chr20	LOC613266	novel_4830	minor	0.298	0.055	novel,1,3/chr20_15883769_15885400,s,s/*,*/*	0	0.436204	0	0	0	0	0	0	0.87651	0	0.242404	0.688374	0.354849	0.346817	0	0	0.717281	0.537797	0.436216	0.770808	0	0.2224	0	0	0	0	2.15392	0	0.316663	0.251201	0	0	0.243892	0	0.296356	0.420499	0.202805	0.282045	0	0.473718	0	0.507015	0	0.358168	1.03616	0	0	0.467927	0	0	0	0.408323	1.26517	0	0	0.509111	0	0	0	1.59247	0.535983	0.572567	0	0.442806	0.781978	0.331024	0.893998
NON-CODING	NOVEL	UNANNOTATED:UNANNOTATED	chr20	LOC107985402	novel_4831	major	0.183	1	1,3,4,6,novel/s,k,k,s,chr20_24872388_24872750/*,*/*	0	0	0.948596	0	3.06273	0	0	0	0	0	0.363606	2.06512	0	0	0	0.433651	0	0	0	0.256936	0.566493	0	0	0	0	0	0	0.268676	0	0	0	0	0.609731	0	0	0	0	0	0	0	0	0	0	0	0	0	0.349561	0	0	0.83234	0	0	0.460062	0	0	0	0	0	0.707972	0.265412	0.267991	0	0.41948	0	0.390989	0	0
NON-CODING	NOVEL	UNANNOTATED	chr20	LOC105372614	novel_4832	major	0.161	1	6,novel/s,chr20_39814611_39817115/*,*/*	0	0	0.632397	0	0	0.460129	0.395979	0.200889	0	0.686443	0.242404	0	0	0	1.03252	0.433651	0.286912	0.358532	0.436216	0	0	0	0	0	0	0	0	0	0.211109	0.628003	0	0.325042	0.243892	0	0	0.700832	0	0.282045	0.401193	0	0.427353	0	0	0.477557	0	0	0.349561	0.311951	0	0	0	0	0	0	0	0	0	0	0	0	0	0.763423	0	0	0	0.496537	0
NON-CODING	NOVEL	UNANNOTATED:UNANNOTATED	chr20	LOC105372589	novel_4833	minor	0.193	0.342	novel,3,4/chr20_31671920_31677937,k,s/*,*/*	0	0	0.632397	0.364806	0	0	0.659965	1.00444	0.525906	0	0	0	0	0	0	0.433651	0.286912	0	0	0	0	0.667201	0	0	0	0	0.215392	0	0.316663	0.502403	0.274786	0.325042	0.609731	0	0.444534	0	0	0	0.534923	0.631624	0.427353	0.33801	0.970574	0	0.863463	0	0	0.311951	0	0.554893	0	0	0	0	0	0	0	0.279488	0	0	0	0	0	0.442806	0	0.331024	0
NON-CODING	NOVEL	UNANNOTATED:UNANNOTATED	chr20	LOC105372505	novel_4834	major	0.094	1	novel,novel,4/chr20_2643465_2645018,chr20_2643465_2645018,s/*,*/*	0	0	0	0.912015	0	0.460129	0.263986	0	0	0	0	0	0	0.346817	0	0	0.573825	0	0	0.256936	0	0	0	0	0	0	0	0	0.316663	0.251201	0	0.487563	0	0	0	0	0	0	0	0	0	0	0	0	0	1.09926	0	0	0	0	0.264623	0	0	0	0.517543	0	0.330128	0	0.235991	0	0	0	0	0	0	0	0
NON-CODING	NOVEL	UNANNOTATED	chr20	LOC102723442	novel_4835	minor	0.329	0.065	novel,1/chr20_47373745_47373751,s/*,*/*	0	0	0.632397	1.09442	0	0.460129	0.395979	0	0.350604	0.549155	0	0	0.709698	0	0	0	0.573825	0	0	0	0	0.333601	0.433443	0.512283	0	0	2.15392	0.268676	0.527772	0.753604	0.549572	0.487563	0.243892	0.245933	0.296356	0.420499	0.202805	0.423068	0.534923	0.78953	0.641029	0.507015	0	0.358168	0.345385	0.439706	1.57303	1.09183	0	0	0.396935	0	0.345047	0	0	0	0.825319	0	0	0.265412	0.267991	0	0.41948	0.295204	0	0.331024	0
NON-CODING	NOVEL	UNANNOTATED	chr20	LOC100134868	novel_4836	minor	0.614	0.073	1,novel/s,chr20_26010764_26011430/*,*/*	0	0	0.632397	0	0	0	0	0.602667	0	0.274577	0.848413	0	0.709698	0	0.688346	0.433651	0.860737	0.537797	0	1.15621	0.566493	0.667201	0	1.02457	1.57332	1.99537	1.40005	0.403014	0.527772	0.879204	0.549572	1.78773	0.243892	0.737799	0.740891	1.82216	0.81122	0.705113	1.47104	0	0.641029	0.507015	0.485287	1.67145	1.89962	0	0.699122	0	0	0.554893	1.85236	0	0.460062	1.21123	0.388157	0	0.495192	0.978209	0.589976	0.265412	0.803974	1.33599	0	0	0.390989	0.496537	0.766284
NON-CODING	NOVEL	UNANNOTATED	chr20	LOC100134868	novel_4837	minor	0.105	0.013	1,4,novel/s,k,chr20_26050718_26053301/*,*/*	0	0	0	0	0	0.460129	0.263986	0.200889	0	0.274577	0	0	0	0	0	0	0	0	0	0.256936	0	0	0	0	0.52444	0	0.53848	0	0.211109	0	0	0.812604	0.243892	0.245933	0.444534	0.420499	0.202805	0	0.267462	0.78953	0.641029	0	0	0	0	0	0	0	0	0	0	0	0	0	0	0	0	0	0	0	0.267991	0	0	0	0	0	0
NON-CODING	NOVEL	UNANNOTATED	chr20	LOC100134868	novel_4838	minor	0.16	0.019	1,3,4,novel/s,k,k,chr20_26050718_26053301/*,*/*	0	0	0	0.547209	0	0	0	0.401778	0	0.549155	0.363606	0	0	0	0	0.433651	0	0.358532	0	0.513872	0	0.778402	0	0	0	0	0.969264	0	0.211109	0	0.824358	0	0	0.245933	0.296356	0.560666	0.304208	0	0.936116	0	0.854706	0	0	0	0	0	0	0	0	0	0	0	0.345047	0	0	0.339407	0	0	0	0	0	0.381712	0	0	0	0.496537	0
NON-CODING	NOVEL	UNANNOTATED:UNANNOTATED	chr20	LINC01260	novel_4839	minor	0.122	0.151	1,2,3,4,novel,5/k,k,k,k,chr20_44667064_44668868,s/*,*/*	0	0	0	0.912015	1.02091	0	0	0	0	0	0.484808	0	0.354849	0	0	0	0	0	0	0.385404	0	0	0.866886	0	0	0	0	0.537352	0	0.251201	0	0	0	0.245933	0.296356	0	0	0	0.534923	0	0	0	0	0	0	0	0	0	0	0	0	0	0.805109	0	0.388157	0.678815	0	0	0	0	0	0.381712	0	0	0	0	0
NON-CODING	NOVEL	UNANNOTATED	chr2	RP11-347P5.1	novel_4840	major	0.636	1	1,novel/sl,chr2_196157473_196163239/*,*/*	0	1.09051	0.632397	0	0	0	0	0.200889	0	0.274577	0	0.688374	1.95167	0.346817	0.860432	1.30095	1.14765	0.896329	0.436216	0	0	0.2224	1.95049	0	0	0	0.215392	0.268676	0.422217	0	1.23654	0.487563	1.21946	0	0.296356	0.560666	0.304208	0.282045	0.936116	0.315812	0.641029	0.845025	0	0.238778	0.69077	0.439706	0.349561	0	0.482335	0.554893	12.8342	0.408323	0	1.81684	0.388157	0	0.330128	0.419233	0.353986	0	1.87594	0.381712	0	0	0	0.993073	0
NON-CODING	NOVEL	UNANNOTATED:UNANNOTATED	chr2	RP11-141B14.1	novel_4841	minor	0.214	0.37	novel,novel,1/chr2_113877287_113888011,chr2_113877287_113888011,s/*,*/*	0	0.436204	0	1.45922	0	0.460129	0	0	0	0.686443	0.242404	0	0.709698	0	0	0	0	0	0	0.385404	0	0.556001	0	0	0	1.99537	0.215392	0.268676	0	1.13041	0.824358	0	0	0	0.889069	0.560666	0	0	0	0	0	0	0.485287	0.477557	0.345385	0	0.524342	0.311951	0.482335	0	0	0	0	0	0.388157	0	0	0	0	0	0.267991	0	0	0	0	0	0.255428
NON-CODING	NOVEL	UNANNOTATED:UNANNOTATED	chr2	RNU2-63P	novel_4842	major	0.32	0.507	novel,1/chr2_88013974_88016344,s/*,*/*	0	0	0	0	0	0.920257	0	0	0.525906	0.274577	0.727212	0	0	0	0.688346	0	0.430369	0	0	0	0	0.444801	0.433443	0	0.52444	0	0	0.268676	0	0	0	0	0	0	0.889069	0.700832	0	0	0.401193	0.315812	0	0	0	0.238778	0.345385	0	1.04868	0	0	0	0	2.24578	0.575078	0	0	2.37585	0.990383	0	0.235991	1.19435	0.669979	0.763423	0	1.32842	0.390989	0.331024	1.14943
NON-CODING	NOVEL	UNANNOTATED	chr2	LOC654342	novel_4843	minor	0.764	0.106	novel,3,4/chr2_91613471_91628953,k,l/*,*/*	0	0	1.26479	0	0	0	0	0	0	0.411866	0	0	1.06455	1.21386	0	0.867302	2.15184	0.896329	1.09054	0.770808	0	1.668	0	1.28071	0	0.665123	0	0.940366	0.527772	1.00481	0.274786	3.25042	1.34141	2.33636	0.889069	0.560666	2.63647	0.846135	0.936116	0.947436	1.70941	0.845025	0.727931	0	0	0.659559	0.349561	0.311951	0.723502	2.49702	1.85236	0.612485	0.460062	0	2.32894	1.69704	2.97115	0	0	1.32706	0	0.572567	0	0	1.36846	0.331024	0
NON-CODING	NOVEL	UNANNOTATED	chr2	LOC654342	novel_4844	minor	0.202	0.028	novel,2,3,4/chr2_91641574_91646434,k,k,l/*,*/*	0	0	0	0	0	0	0.263986	0	0	0.274577	0	0	0	0.346817	0	0.650476	0	1.61339	0	0	0	0.889602	0	0	0	0	0	0	0.211109	0	0	1.62521	1.09752	0.614833	0	0	0.202805	0.282045	1.7385	0.631624	0	0	0	0	0	0	0	0	0	0	0.396935	0	0	0	0.258771	0.339407	0.825319	0	0	0.265412	0.267991	0	0	0	0.390989	0.331024	0
NON-CODING	NOVEL	UNANNOTATED	chr2	LOC654342	novel_4845	minor	0.278	0.039	novel,2,3,4/chr2_91613471_91628953,k,k,l/*,*/*	0	0	0	0	0	0	0	0	0	0	0	0	0	0.346817	0	0.867302	1.29111	0	1.30865	1.02774	0	0	0.433443	0	0	0	0	0.67169	0	0.251201	0.274786	2.27529	0.731677	1.1067	0	0	0.507013	0	0.401193	0	0	0.33801	0.970574	0	0	0.439706	0	0	0	0	0.529246	0	0.460062	0	0.517543	0	0.825319	0	0	0.265412	0	0	0	0.295204	1.56396	0.662049	0.255428
NON-CODING	NOVEL	UNANNOTATED	chr2	LOC107985911	novel_4846	minor	0.396	0.027	novel,novel,2,3,4/chr2_89539151_89546966,chr2_89568154_89572107,k,k,s/*,*/*	0	0.654306	0	0	1.22509	0.460129	0	0.904	1.05181	0.823732	0.242404	0.344187	0	0.346817	1.20461	0.433651	1.14765	0.717063	0	0.256936	1.69948	0.556001	0	0.512283	0.52444	0	0	0.268676	0.633326	0.251201	0.274786	0	0.243892	0.614833	0	0	0.40561	0.846135	0.267462	0.315812	0	0	0	0.477557	0	0	0	0.779879	0	0	0	0	1.03514	0	0.517543	0	0.990383	1.2577	0.471981	0.530824	1.47395	0.381712	0	0.590408	0	0.827561	0
NON-CODING	NOVEL	UNANNOTATED	chr2	LOC107985900	novel_4847	minor	0.735	0.203	1,novel/l,chr2_75407997_75417248/*,*/*	0	0.436204	0	0.364806	1.83764	0.460129	2.50787	0.502222	0	0.823732	0	3.61396	0.354849	0	0	0.433651	0	0.717063	0	0.513872	1.69948	0.2224	0.433443	0.512283	0	0.665123	1.50774	0.537352	0.211109	0.502403	0.549572	0.325042	0.853624	0.983732	1.03725	0.280333	1.11543	0.705113	0	0.631624	0.427353	0.67602	0	1.0745	0	1.31912	0.349561	0	0.96467	1.10979	2.51392	0	1.38019	2.42246	0.646928	0.339407	1.98077	0.279488	1.53394	0.928943	0.535983	0.763423	1.0487	1.18082	1.56396	0	0.893998
NON-CODING	NOVEL	UNANNOTATED:UNANNOTATED	chr2	LOC107985888	novel_4848	minor	0.166	0.31	novel,novel,1/chr2_64907824_64932268,chr2_64932709_64938072,sl/*,*/*	0	0	0	0.364806	0	0	0.263986	0	0	0	0.242404	0	1.06455	0	0.688346	1.08413	0.573825	0.358532	0	0	0	0	0	0.512283	0.52444	0	0.215392	0.67169	0	0	0.549572	0	0	0	0	0.280333	0	0	0	0	0	0	0	0	0	0	0	0	0	0	0.529246	0	0	0	0	0.339407	0.330128	0.279488	0	0	1.33996	0.572567	0	0	0	0.331024	0
NON-CODING	NOVEL	UNANNOTATED:UNANNOTATED	chr2	LOC107985888	novel_4849	major	0.216	0.403	novel,novel,1/chr2_64907824_64932268,chr2_64907824_64932268,sl/*,*/*	0	0.436204	0	0	0	0	0.263986	0.401778	0	0.823732	0	0.344187	0	0	0	0	0.430369	0.717063	0	0.256936	0.566493	0	0.866886	0	0.52444	0	0	0	0	0.251201	1.09914	0.325042	0	1.22967	0.296356	0.280333	0.507013	0	0.668654	0.947436	0.427353	0	0	0.477557	0	0	0	0	0	0	0.661558	0	0.690094	0	0.258771	0	0	0	0.471981	0	0.267991	0	0	0	0	0	0
NON-CODING	NOVEL	UNANNOTATED	chr2	LOC107985888	novel_4850	minor	0.154	0.287	novel,novel,1/chr2_64877613_64895447,chr2_64932709_64938072,sl/*,*/*	0	0	0.632397	0	0	0.460129	0	0.703111	0	0.411866	0	0	0.887122	0	0.344173	0	0.286912	0.537797	0	0	0	0	0	0	0	0	0.323088	0	0.211109	0.753604	0.549572	0.487563	0	0	0	0.280333	0.507013	0	0.401193	0	0.427353	0	0	0.238778	0	0	0	0	0	0	0.396935	0	0	0	0	0	0.660256	0	0	0	0.267991	0	0	0.295204	0	0	0.255428
NON-CODING	NOVEL	UNANNOTATED	chr2	LOC107983995	novel_4851	minor	0.111	0.088	1,novel/s,chr2_171260839_171261255/*,*/*	0	0	0	0	0	0	0	0.301333	0	0	0	0	0.709698	0	0	0.433651	0	0	1.30865	0	0	0	0	0	0	0	0	0	0	0	0	0	0	0.3689	0	0.280333	0	0.282045	0	0.315812	0.641029	0	0	0	0	0.659559	0.349561	0.467927	0	0	0	0	0	0	0.258771	0	0	0	0	0	0.535983	0	0	0	0	0	0.510856
NON-CODING	NOVEL	UNANNOTATED:UNANNOTATED	chr2	LOC105374838	novel_4852	minor	0.486	0.088	novel,4,novel/chr2_84941546_84945755,k,chr2_84966822_84970682/*,*/*	0	0.436204	0.632397	0.912015	0	0	0	0	2.62953	1.64746	0.242404	0.516281	0.887122	0	0	0	0	0	0.436216	0.256936	0.566493	1.2232	0.866886	0	0.52444	0	0	1.47772	0	0.753604	1.09914	0.325042	0.853624	0	2.81538	0.560666	0.40561	0.846135	0.534923	0	2.13676	0.33801	0.485287	0.238778	0	1.09926	0.873903	0.311951	0	1.10979	0.661558	0	0	0	0	0	1.65064	0	0	0	0.669979	0.381712	0	0	0	1.15859	0
NON-CODING	NOVEL	UNANNOTATED	chr2	LOC105374838	novel_4853	minor	0.781	0.141	1,novel/s,chr2_84927897_84940696/*,*/*	0	3.27153	0.948596	0.912015	0	0.460129	1.58392	0.200889	1.05181	2.05933	0.848413	0.688374	0.887122	0.693634	0.344173	0.867302	0.717281	0.358532	1.30865	1.92702	0	3.33601	0.433443	0	0	0.665123	0.430784	1.20904	0.316663	1.00481	1.09914	0.812604	1.21946	0.3689	0.296356	0	2.02805	0.846135	0.267462	0.78953	0.427353	0.33801	0	0	1.72693	0	0.524342	3.11951	0.723502	0.554893	0.529246	0.408323	1.15016	0	0	0.678815	1.48558	0	0	0.265412	1.20596	1.52685	0	0.295204	0	3.14473	0
NON-CODING	NOVEL	UNANNOTATED	chr2	LOC105374838	novel_4854	minor	0.226	0.041	1,2,novel/s,k,chr2_84950773_84962196/*,*/*	0	0	0	0.547209	0.612546	0.460129	0	0	0.350604	0.686443	0	0	0	1.04045	0	0.433651	0.573825	0	0	0	0	1.0008	0	0	0	0	1.18466	0	0	0.376802	0.412179	0.975125	0.243892	0	0.444534	0.420499	0.608415	0.282045	0.267462	0	0	0.33801	0	0.238778	0.69077	0.659559	0	0	0	0	0	0	0.230031	0	0.258771	0.339407	0.495192	0	0	0	0.401987	0	0	0.590408	0	0	0
NON-CODING	NOVEL	UNANNOTATED	chr2	LOC105374838	novel_4855	minor	0.197	0.036	1,2,4,novel/s,k,k,chr2_84966822_84970682/*,*/*	0	0	0.632397	0	0	0	0	0.200889	0	0	0	0	1.24197	0.520226	0	0.433651	0	0.358532	0.654323	1.28468	0	0.778402	0	0.512283	0	0	0.753872	0	0.316663	0.753604	0.274786	0	0.487785	0	0.296356	0	0	0	0	0	0	0	0.727931	0	0	0	0	0	0.482335	0.83234	0.264623	0	0.230031	0	0	0.339407	0.330128	0	0	0	0	0	0	0	0	0.496537	0
NON-CODING	NOVEL	UNANNOTATED:UNANNOTATED	chr2	LOC105374836	novel_4856	major	0.291	0.549	1,novel/k,chr2_84946176_84950473/*,*/*	0	0	0.632397	0	0.612546	0	0.263986	0	0.350604	0.823732	0.242404	0	0	0.346817	0	0.433651	0.286912	0.358532	1.74486	1.15621	0	0	0	0	0	0.665123	0.753872	0	0	0	0.961751	0.650084	0.487785	0.245933	0.296356	0.700832	0.202805	0.282045	1.33731	0.315812	0	0.507015	0	0.477557	0.518078	0	0	0.623903	0.482335	0	0.79387	0	0.230031	0	0	0.339407	0	0	0	0	0	0	0	0.295204	0	0.331024	0.766284
NON-CODING	NOVEL	UNANNOTATED:UNANNOTATED	chr2	LOC105374836	novel_4857	minor	0.239	0.451	1,novel/k,chr2_84927897_84940696/*,*/*	0	0.436204	0.632397	0.364806	0	0	0.395979	0	0	0.549155	1.93923	1.54884	0	1.04045	0	0	0	0	0.654323	1.92702	0	0.333601	0	1.28071	0	0	0.215392	0	0	0	1.23654	0	0.487785	0.491866	0	0.280333	0	0.282045	0.267462	0	0	0	0	0	0	0	0	0	0	1.10979	0	0	0.230031	0	0	0	0.330128	0	0	0	0	0	0	0	0	0	0
NON-CODING	NOVEL	UNANNOTATED:UNANNOTATED	chr2	LOC105374468	novel_4858	minor	1.003	0.28	1,2,3,novel/l,k,l,chr2_38411956_38412640/*,*/*	0	0.436204	1.26479	0.729612	0	0	1.18794	1.40622	0	2.60848	0.969615	0	2.83879	1.04045	2.5813	1.08413	0.286912	2.15119	1.96297	2.31242	0	1.5568	1.73377	2.04913	0	0	0.861568	0.67169	0.211109	3.89362	0.961751	2.43781	1.82919	0.614833	2.22267	1.12133	0.202805	0.282045	0.267462	2.36859	1.92309	1.85906	0	1.55206	0.345385	0	1.39824	0	0.482335	0	1.1908	0	0.345047	0	2.84648	0.848518	1.15545	0.558977	0	0	0.93797	0.381712	0	1.32842	0.390989	1.82063	1.66028
NON-CODING	NOVEL	UNANNOTATED:UNANNOTATED	chr2	LOC105374464	novel_4859	minor	0.559	0.236	novel,9,16,novel/chr2_37555636_37568060,k,k,chr2_37657467_37671381/*,*/*	0	0.436204	0	0	1.22509	0	0.263986	0.200889	0	0	0	4.30234	1.24197	0.693634	0.688346	1.30095	1.14765	1.07559	4.79837	0.385404	0	0.444801	0	0	2.6222	0	0	0	3.16663	0.376802	0.274786	0.487563	0.487785	1.1067	0.296356	0	0.202805	0.56409	0	0.315812	0	0.507015	0	0.835724	0.69077	0.879412	0	0.623903	0.96467	0	0.396935	0	0	0	0.388157	0	0.990383	0.978209	0.235991	0	0.401987	0.381712	0.41948	0.295204	0	0.331024	0
NON-CODING	NOVEL	UNANNOTATED:UNANNOTATED	chr2	LOC105374464	novel_4860	minor	0.273	0.115	novel,9,15/chr2_37555636_37568060,k,k/*,*/*	0	0	0	0	0	0	0	0.301333	0	0	0.242404	3.95815	0.354849	0	0	0	0	0.537797	0	0	0.849739	0	0	0	0	2.32793	0	0	2.3222	0	0	0	0.365839	0.860766	0	0	0	0.282045	0	0.631624	0.641029	0.507015	0	0	1.03616	0	0	0	0	0	1.1908	0	0	0	0	0	0.660256	0.698721	0.235991	0	0.267991	0	0	0	0	0	0
NON-CODING	NOVEL	UNANNOTATED:UNANNOTATED	chr2	LOC105374464	novel_4861	minor	0.331	0.14	novel,9,13,17/chr2_37555636_37568060,k,k,s/*,*/*	0	0	0.632397	0.364806	0.408364	0	0	0.502222	0	0.274577	0	3.61396	0.709698	0	1.20461	0.867302	0.430369	0	1.30865	0.256936	0.849739	0.444801	0	0	0.52444	1.33025	0	0	2.42775	0	0	0	0	0.614833	0	0.280333	0.202805	0.282045	0	0	0	0.33801	0	0	0.345385	0.439706	0	0.311951	0	0	1.45543	0	0	0	0.258771	0	0	0.279488	0.235991	0	0.669979	0	0	0	0	0.331024	0
NON-CODING	NOVEL	UNANNOTATED:UNANNOTATED	chr2	LOC105374464	novel_4862	major	0.572	0.242	novel,9,13,15/chr2_37555636_37568060,k,k,k/*,*/*	0	0	0	0.547209	1.63346	0	0.659965	0	0	0.274577	0	3.78606	1.59682	0	0	1.51778	0.430369	0.896329	1.74486	0	0	0.2224	0	0	0.52444	0	0	0	4.22217	0	1.23654	0	0.365839	2.33636	0	0	0.304208	0	0	0.315812	0.427353	1.85906	0	0.477557	0.69077	0	0.873903	0	0.96467	0	3.57241	0	0	1.21123	0.258771	0	1.15545	2.23591	0.471981	0	0.93797	0	0	0.295204	0	0	0.255428
NON-CODING	NOVEL	UNANNOTATED:UNANNOTATED	chr2	LOC105374464	novel_4863	minor	0.169	0.071	novel,13,15/chr2_37555636_37568060,k,k/*,*/*	0	0	0	0.364806	0.408364	0	0	0.502222	0	0	0	1.37675	0	0	0	0	0.286912	0	0.872431	0	1.13299	0	0	0	0	0	0	0	0.527772	0	0.274786	0	0.609731	0.491866	0	0	0	0.282045	0	0	0.427353	0.845025	0	0	0	0.439706	0	0	0.482335	0	1.05849	0	0	0	0	0	0	0.419233	0	0	0	0	0	0	0	0.496537	0
NON-CODING	NOVEL	UNANNOTATED:UNANNOTATED	chr2	LOC105373903	novel_4864	major	0.176	1	novel,1,5,6/chr2_222727530_222731217,s,k,l/*,*/*	0	0.436204	0	0.547209	0	0	0.527972	0	0	0	0	0	0	0	0	0	0	1.97192	0	0.64234	0	0	0	0.512283	0	0	0	0	0.211109	0.251201	0.274786	0	0.487785	0.3689	0	0	0.202805	0.282045	0.267462	0.315812	0	0	0	0.477557	0	0	0	0.467927	0	0.554893	0.926181	0	0	0	0.517543	0	0.330128	0.279488	0	0	0.267991	0.381712	0	0	0	0	0.255428
NON-CODING	NOVEL	UNANNOTATED	chr2	LOC105373826	novel_4865	minor	0.3	0.234	novel,2/chr2_197200369_197209371,s/*,*/*	0	1.09051	0.632397	0	0.816728	0.690193	0	1.20533	0	1.37289	0.363606	0.688374	1.06455	0	0	0	0.286912	0	0	1.28468	0.566493	0.2224	1.51705	0	0	0	0.646176	0.268676	0.211109	0.628003	0.274786	0	0.731677	0	0	0.840999	0.507013	0	0	0	0	0	0	0.716335	0	0	0	0	0	0	0.264623	0	0	0	0	0	0.660256	0	0	0	0	0.381712	0	0.295204	1.36846	0.496537	0
NON-CODING	NOVEL	UNANNOTATED:UNANNOTATED	chr2	LOC105373785	novel_4866	minor	0.164	0.033	novel,4,6/chr2_186361916_186365129,k,s/*,*/*	0	0.436204	0.632397	0	0	0	0	0.200889	1.22711	0	0.484808	0	0	0	0	0	0.573825	0.358532	0	0	0	0	0	0	0	0	0.646176	0	0.527772	0.502403	0	0	0.243892	0.245933	0.296356	0	0.507013	0	0.267462	0.315812	0.427353	0	0	0	0.345385	0	0	0.623903	0.482335	0.83234	0	0	0	0	0	0	0	0	0	0	0	0	0.41948	0	0.390989	0	0
NON-CODING	NOVEL	UNANNOTATED:UNANNOTATED	chr2	LOC105373693	novel_4867	minor	0.162	0.095	1,2,novel,novel/l,k,chr2_154522870_154532084,chr2_154522870_154532084/*,*/*	0	1.52671	0.632397	0.364806	2.04182	0	0	0	0	0	0	0.344187	0	0	0	0.867302	1.57802	0	0.436216	0.513872	0	0.2224	0.433443	0	0	0	0	0	0	0	0	0	0	0	0	0	0	0	0	0.315812	0	0	0	0	0	0	0	0	0	0	0.264623	0	0	0	0	0	0	0	0.471981	0.398118	0	0	0	0.442806	0	0	0
NON-CODING	NOVEL	UNANNOTATED:UNANNOTATED	chr2	LOC105373652	novel_4868	major	0.558	0.529	novel,2,3,4,5,novel/chr2_142844274_142855067,k,k,k,s,chr2_142871450_142871703/*,*/*	0	0	0	0.547209	9.39237	0	0.923951	1.10489	2.62953	1.2356	0	3.61396	0	0	0	0	7.02935	0	0	0.256936	0	0.333601	0	0	0	0	0	0.268676	0	0	0.274786	0	1.09752	0.245933	1.18543	0	1.21683	0	0.802385	0	0	1.35204	1.21322	0.238778	0	0	0	0.311951	0	0	0	0.408323	0	0	0	0	0	0.419233	0	0.265412	0	0	0	0	0	0.993073	0
NON-CODING	NOVEL	UNANNOTATED:UNANNOTATED	chr2	LOC105373652	novel_4869	minor	0.106	0.1	2,4,5,novel/l,k,s,chr2_142871450_142871703/*,*/*	0	0	0	0	0.816728	0	0	0.502222	0	0.411866	0	2.23722	0.709698	0	0	0	0.573825	0	0	0	0	0	0	0	0	0	0	0	0	0	0	0.487563	0	0	0	0	0.40561	0	0	0	0.427353	0	0	0.238778	0	0	0	0	0	0	0	0	0	0	0	0	0	0	0	0.265412	0	0	0	0	0	0	0
NON-CODING	NOVEL	UNANNOTATED	chr2	LOC105373582	novel_4870	major	0.101	1	1,4,novel/s,k,chr2_120228388_120232557/*,*/*	0	0	0	0	0.408364	0	0	0.200889	0	0	0	0	0.354849	0.520226	0	0	0	0	0.436216	0.385404	0	0	0	0	0	0	0	0	0	0	0	0	0	0	0	0	0.202805	0	0	0	0	0	0.970574	0.477557	1.03616	0	0.349561	0.779879	0	0	0.661558	0	0	0	0	0	0	0	0	0	0	0	0	0	0	0	0
NON-CODING	NOVEL	UNANNOTATED:UNANNOTATED	chr2	LOC105373485	novel_4871	minor	0.119	0.233	1,1,novel/s,s,chr2_13524142_13524657/*,*/*	0	0	0	0.912015	0	0	0	0	0	0	0	0	0	0	0	0	0.717281	0	0	0	0.566493	0.2224	0.433443	0.768424	1.04888	0	0	0	0	0.502403	0	0	0	0	0	0.280333	0	0	0	0.315812	0	0	0	0	0	0	0	0	0	0	0	0	0	0	0	0	0.660256	0	0	0	0.267991	0	0	0.590408	0	0.662049	0
NON-CODING	NOVEL	UNANNOTATED	chr2	LOC105373485	novel_4872	minor	0.076	0.149	novel,1/chr2_13516091_13516863,s/*,*/*	0	0	0	0.364806	0.408364	0	0.263986	0	0	0.549155	0	0	0.354849	0	0	0	0	0	0	0	0	0.2224	0	0	0	0	0	0	0.527772	0	0	0	0	0	0	0	0	0	0	0	0	0	0	0.238778	0	0.439706	0	0	0	0	0.264623	0	0	0	0.646928	0	0	0	0	0	0.535983	0	0	0	0	0	0.255428
NON-CODING	NOVEL	UNANNOTATED:UNANNOTATED	chr2	LOC105373430	novel_4873	major	0.292	1	novel,7/chr2_11865438_11865763,l/*,*/*	0	0	0	0.729612	0	0	0	0.200889	0.701208	3.15764	0	0	0.709698	0	1.20461	0.433651	0.573825	0.358532	0	0.256936	0	0.889602	0	0	0	0	0	0	0.211109	0	0	0.487563	0.97557	0	0.296356	0	0.40561	0.282045	0.267462	0	0	0.507015	0.485287	0	0	0	0.699122	0	0.482335	0	0	0	0.460062	0	0.776314	0	0	2.23591	0	0	0.401987	0.381712	0	0	0	0.993073	0
NON-CODING	NOVEL	UNANNOTATED	chr2	LOC105373408	novel_4874	major	0.063	1	novel,3/chr2_7825997_7826271,sl/*,*/*	0	0.436204	0	0.364806	0.612546	0	0	0	0	0	0	0	0	0	0	0	0.286912	0	0	0	0	0	0.650164	0	0	0	0	0	0	0	0	0	0	0	0	0.280333	0	0	0	0	0	0	0.727931	0	0	0.879412	0	0	0	0	0	0	0	0	0	0	0	0	0	0	0	0	0	0	0	0	0
NON-CODING	NOVEL	UNANNOTATED:UNANNOTATED	chr2	LOC101929733	novel_4875	major	0.749	1	novel,2/chr2_10880463_10881340,k/*,*/*	0	8.50598	0	0	0	0	0	8.33689	0	3.02035	0	0	0	0	0	0	0	0	0	0	2.26597	4.89281	0	0	0	0	0	0	0	0	0	0	0	0	0	0	0	0	0	3.63184	4.48721	3.2111	0	0	0	0	0	0	2.65284	0	0	0	0	1.21123	4.26973	0	0	0	1.65193	0	0	0	0	0.73801	0	1.3241	0
NON-CODING	NOVEL	UNANNOTATED:UNANNOTATED	chr2	LOC101929272	novel_4876	minor	0.566	0.067	novel,novel,10,12/chr2_25399351_25403551,chr2_25404437_25412823,k,s/*,*/*	0	0	1.89719	0	0.408364	0.920257	3.56381	1.40622	0.350604	0.274577	0.60601	1.03256	0.354849	1.73409	0	0.433651	0.573825	1.07559	0	0.256936	0	0.2224	1.08361	0.512283	1.04888	0	1.07696	0.940366	1.47776	0	0.686965	0	0	0.614833	0	0	0.507013	0.56409	0.267462	0	0.427353	0	0	0.716335	0.69077	0	0	0.779879	0.482335	0.554893	0.79387	0.408323	0.690094	1.21123	2.7171	0	0.495192	0.698721	0	0	1.33996	0	0.41948	0	0.781978	0.331024	0.510856
NON-CODING	NOVEL	UNANNOTATED:UNANNOTATED	chr2	LOC101929231	novel_4877	major	0.173	1	1,novel,novel/s,chr2_149593734_149598436,chr2_149593734_149598436/*,*/*	0	0	0	0	1.02091	0	0.395979	1.00444	0	0	0.848413	0.344187	0	0	0	0.433651	0.573825	0	0	0	0	0.2224	0	0	0	0	0	0.268676	0.316663	0	0.549572	0	0	0	0.444534	0.420499	0.608415	0.56409	0	0	0	0	0	0	0	0	0	0	0	0	0	0	1.03514	0	0	0	0	0	0	0	0	0	0.83896	0	0.390989	0	1.27714
NON-CODING	NOVEL	UNANNOTATED	chr2	LOC101928103	novel_4878	minor	0.079	0.062	1,2,novel,4/l,k,chr2_214959817_214959882,l/*,*/*	0	0	0	0	0.612546	0	0	0	0	0.274577	0	0	0	0	0.344173	0	0	0	0	0.256936	0	0	0	0	0	0	0	0.403014	0	0	0	0	0	0	0	0	0	0	0.401193	0	0	0.507015	0	0	0	0.439706	0	0	0	0	0	0	0.230031	1.21123	0	0	0	0	0	0	0	0	0.62922	0	0	0	0
NON-CODING	NOVEL	UNANNOTATED:UNANNOTATED	chr2	LOC101927840	novel_4879	major	0.709	0.516	1,3,4,5,novel/l,k,k,s,chr2_203951313_203951837/*,*/*	0	0.436204	0	0	0.612546	0	0.659965	0	0	0	1.45442	3.44187	0.709698	0	0.344173	2.16825	0.286912	1.43413	3.05351	0.899276	1.13299	0.2224	6.93509	0	4.71996	0.997685	0.53848	0	0	0.251201	0	0.812604	0	0	0	0	2.12945	0.705113	0.401193	0.315812	0.641029	0	0	0.238778	0	0	1.22346	0	0	0	3.17548	0	0	0	0.9057	0	0.990383	0.558977	1.76993	0	1.87594	0.381712	0.41948	0.295204	0.390989	0	0
NON-CODING	NOVEL	UNANNOTATED:UNANNOTATED	chr2	LOC101927840	novel_4880	minor	0.185	0.135	1,2,3,4,5,novel/l,s,k,k,s,chr2_203951313_203951837/*,*/*	0	1.09051	0	0	0	0.460129	0	0	0	0	1.09082	0	0.354849	0	0	0.867302	0	0	0	0	0.566493	0	1.08361	0	1.3111	0	0.215392	0	0.211109	0	0.274786	0.812604	0	0.245933	0	0	0	0	0.267462	0.315812	0	0.507015	0	0	0.69077	0	0	0	0	0.83234	0	0	0	0	0	0	0	0	0.471981	0	0	0	0	0	0.390989	0.331024	0
NON-CODING	NOVEL	UNANNOTATED	chr2	LOC101927840	novel_4881	minor	0.267	0.194	1,novel/l,chr2_203951313_203951837/*,*/*	0	1.52671	0	0.364806	0	0	0.659965	0	0	0	0.727212	0	0	0	0	0	0.860737	0	0.436216	0	1.13299	0	0	0.512283	3.9333	1.33025	0	0	0	0	0	0	0	0.245933	0	0	1.72384	0	0	0.315812	0.427353	0	0	0.477557	0	0.439706	0.873903	0	0	0.83234	0.264623	0	0	0	0.258771	0	0	0.558977	0	0	0	0	0	0	0	0	0
NON-CODING	NOVEL	UNANNOTATED:UNANNOTATED	chr2	LOC101060091	novel_4882	minor	0.395	0.075	3,4,novel,5/s,k,chr2_113877287_113888011,l/*,*/*	0	0	0	0.547209	0	0	0.791958	0.301333	0.525906	0.823732	0.848413	0	1.59682	0.693634	0	0.433651	0	0	0	0.256936	0	0.2224	0	0	0	1.33025	0	0	0.422217	0.251201	0	0.812604	1.09752	0.491866	0.740891	1.40166	0.608415	0.705113	0.936116	0.315812	0	0.845025	1.45586	0.955113	0	0	0	0.467927	0.723502	0	0	0	0	1.81684	0.258771	0	0	1.67693	0.353986	0.265412	0.803974	0.381712	0	0	0	0.331024	0
NON-CODING	NOVEL	UNANNOTATED	chr2	LOC101060091	novel_4883	minor	0.093	0.018	novel,4,5/chr2_113854444_113856224,k,l/*,*/*	0	0	0	0.547209	0	0	0.263986	0.301333	0.350604	0	0.363606	0	0	0.346817	0	0	0	0	0	0.256936	0	0	0	0	0	0	0	0	0	0	0	0.487563	0	0	0.296356	0	0	0	0	0.631624	0.427353	0	0	0	0	0	0	0	0	0	1.1908	0	0.230031	0	0	0	0	0.558977	0	0	0	0	0	0	0	0	0
NON-CODING	NOVEL	UNANNOTATED	chr2	LOC101060091	novel_4884	minor	0.231	0.044	3,4,novel,5/s,k,chr2_113868316_113875264,l/*,*/*	0	0	0	0.547209	0	0.920257	0.263986	0.200889	0	0	0.363606	0	0	0	0	0.650476	0.286912	0.896329	0.872431	0.899276	0	0	0	0	0	0	0.323088	0	0.211109	0	0.274786	0.650084	0.365839	0	0	0	0	0.282045	1.60477	0	0	0	0	0	0.518078	0	0.349561	0.467927	0	0.83234	0	0.612485	0.575078	0	0	0.509111	0.495192	0.279488	0.471981	0	0	0.381712	0	0	0	0	0.383142
NON-CODING	NOVEL	UNANNOTATED:UNANNOTATED	chr2	LOC100506047	novel_4885	major	0.159	1	novel,13/chr2_43170995_43171828,s/*,*/*	0	0.436204	0.632397	0.729612	0	0.460129	0.263986	0	0	0	0.242404	0	0.887122	0	0	0	0.286912	0	0	0.256936	0	0	0	0	0	0	0.215392	0	0	0	1.37393	0	1.09752	0.245933	0	0	0.304208	0	0.668654	0	0	0	0.970574	0	0.345385	0	0.699122	0	0	0	0	0	0	0	0	0	0	0	0	0.530824	0	0	0	0	0	0	0
NON-CODING	NOVEL	UNANNOTATED:UNANNOTATED	chr2	IGKV4-1	novel_4886	minor	3.641	0.055	1,2,novel,novel,novel/s,l,chr2_88897947_88905164,chr2_88897947_88905164,chr2_88897947_88905164/*,*/*	0	0	0	0	0	0	0	0	0	0.549155	0	0	0	0	0	0	0	0	0	0	0	0	0	0.512283	0	0	19.493	0	0	0	0	0	0	0	0	0	0	0	0	0	0	0	0	0	0	0	0	0	0	0	0.661558	0	0	0	0	3.56378	0	0	0	0	0	0	0	0	219.149	0	0
NON-CODING	NOVEL	UNANNOTATED:UNANNOTATED	chr2	IGKV1-5	novel_4887	minor	2.701	0.089	2,novel,novel/sl,chr2_88948170_88952053,chr2_88948170_88952053/*,*/*	0	0	0.632397	25.5364	0	0	0	0	0	0	0	0.688374	1.77424	0	0	0	18.9362	0.358532	0	0	0	59.3809	0	0	0	0	1.83083	0.537352	0.211109	3.64242	0	7.63848	0.365839	2.82823	39.2672	0.280333	0	0	0	0	0	2.19707	0	0	0	0.439706	3.14605	0	6.02919	0	0	0	0	0	0	0.339407	0	0	0	0.265412	4.15387	0	0	0	0	0	0.510856
NON-CODING	NOVEL	UNANNOTATED	chr2	IGKV1-37	novel_4888	minor	0.074	0.208	novel,1,2/chr2_89295796_89297178,s,s/*,*/*	0	0	0	0	0	0	0	0	0	0.549155	0.60601	0	0	0.867043	0.344173	0	0	0	0	0	0	0	0.866886	0	0	0	0	0.268676	0	0	0	0	0	0	0	0.280333	0.81122	0	0	0	0	0	0	0	0	0	0	0	0	0	0	0	0	0	0.388157	0	0	0	0	0	0	0	0	0	0	0	0
NON-CODING	NOVEL	UNANNOTATED:UNANNOTATED	chr2	IGKJ5	novel_4889	minor	0.211	0.046	1,novel,novel/l,chr2_89231529_89235324,chr2_89231529_89235324/*,*/*	0	0	0	0	0	0	0	0	0	0	0	0	0	0	9.63684	0	0	0	0.654323	0	0	0	0	0	0	0	0	0	0	0	0	0	0	0	0	0	0	2.11534	0	0	0	0	0	0	0	0	0	0	0	0.83234	0	0	0.230031	0	0	0	0	0	0	0	0.669979	0	0	0	0	0	0
NON-CODING	NOVEL	UNANNOTATED	chr2	IGKJ5	novel_4890	minor	0.241	0.053	1,novel/l,chr2_89040769_89051383/*,*/*	0	0	0	0	0	0	0	0	0	0	0	0	0	0	0	0	0	0	0	0	0	0	0	0	0	0	0	0	0.211109	0	1.37393	0	0	0	0	0	0	0	0	0	0	0	0	0	0	0	0	0	0	12.7625	0	0	0	0	0.517543	0	0	0	0.471981	0	0.803974	0	0	0	0	0	0
NON-CODING	NOVEL	UNANNOTATED	chr2	IGKJ5	novel_4891	minor	0.066	0.014	1,novel,novel/l,chr2_88931580_88932448,chr2_88931580_88932448/*,*/*	0	0	0	0.364806	0	0	0	0	0	0	0.60601	0	0	0	1.54878	0	0	0	0	0	0	0	0	0	0	0	0	0	0	0.753604	0	0.325042	0.243892	0	0	0	0	0	0	0	0	0	0	0	0	0	0	0	0	0.554893	0	0	0	0	0	0	0	0	0	0	0	0	0	0	0	0	0
NON-CODING	NOVEL	UNANNOTATED	chr2	IGKC	novel_4892	minor	82.604	0.034	1,novel,novel/s,chr2_89231529_89235324,chr2_89231529_89235324/*,*/*	0	0	0	0	0	0	0.395979	0	0	0	8.72654	0	0.354849	0	5116.82	5.85429	0	52.5249	34.461	0	0	10.6752	0	0	0	0	0	0	0	0	0	0.812604	1.34141	1.96746	33.0437	0	0	32.4352	0	0	0	0	0	0	0	0	0	0	3.37634	52.9923	6.48327	0.408323	92.1275	0	0	8.48518	7.59294	0	2.00592	0	50.7844	8.77937	0	1.32842	0	0.662049	0
NON-CODING	NOVEL	UNANNOTATED:UNANNOTATED	chr2	GCC2-AS1	novel_4893	major	0.243	1	novel,4,5/chr2_108499780_108507424,k,s/*,*/*	0	0.872409	0	0	0	0	1.05594	0.200889	0.87651	0.274577	0.242404	0.344187	0	0	0.344173	0.433651	0.286912	0	0.436216	0	0	0.444801	0.866886	0.512283	0	0	0.323088	0	1.1611	0.251201	0.274786	0.812604	0	0	0	0.280333	0.202805	0	0.534923	0	0	0	0	0	1.38154	0.659559	0	0	0	0	0.396935	0	0.230031	0	0	0.678815	0	0.558977	0	0	0.267991	0	0.41948	0	0.390989	0	0.255428
NON-CODING	NOVEL	UNANNOTATED	chr2	CXCR2P1	novel_4894	minor	0.264	0.285	1,novel/sl,chr2_218065393_218065726/*,*/*	0	0	0	0	0	0	0	0	0	0.274577	0	0	0.709698	0	0.344173	0	0	0.717063	0	0.256936	0	0.444801	2.16721	0	0	0	0	0	0	1.63281	0.549572	0	0.609731	0	0	0.560666	0	1.55125	0	0	1.28206	0	0	0	2.93577	0	0	0	0	0	2.11699	0	0	0	0	0	0	0	0.235991	0	0.267991	0	0.41948	0	0	0	0.63857
NON-CODING	NOVEL	UNANNOTATED:UNANNOTATED	chr2	CATIP-AS2	novel_4895	major	0.624	1	1,2,novel/l,k,chr2_218329749_218331233/*,*/*	0	1.09051	1.89719	0	2.65437	0.460129	0.395979	0	0.701208	0.823732	0	2.23722	0.887122	0.867043	0.688346	1.08413	1.14765	0.717063	0.872431	1.02774	1.41623	0.556001	3.0341	0	0.78666	0.665123	1.07696	0.806028	0.422217	0.251201	1.37393	0.650084	0	0	0	0.560666	0.40561	0	0.267462	0	0	0	0.485287	0.955113	0.345385	0	0	0.311951	0	0	0.396935	0.408323	0	1.21123	0.388157	0	0.825319	0.978209	0.353986	0	1.60795	0	0	1.32842	1.17297	0.331024	0.893998
NON-CODING	NOVEL	UNANNOTATED:UNANNOTATED	chr2	ANKRD36BP2	novel_4896	minor	0.309	0.07	1,novel/l,chr2_88766567_88767307/*,*/*	0	0	0	0.364806	0	0	0.923951	0.301333	0	0	0	0	0.354849	0	3.44173	0	0.717281	1.25486	0	0.513872	0	1.112	0	0	0	0	0	0.268676	0	0.502403	1.23654	4.22554	0.243892	0	0	0.280333	0	0	0	0	0	0	0	0	0	0	0	0	0	0	0	0	0.230031	0	1.42324	0	0	0	0.589976	0	0.803974	0	0	0	0	1.15859	0.766284
NON-CODING	NOVEL	UNANNOTATED:UNANNOTATED	chr2	ANKRD36BP2	novel_4897	minor	0.186	0.042	1,2,3,novel/l,k,k,chr2_88778202_88781286/*,*/*	0	0	0	0.364806	0	0	0.659965	0	0	0.686443	0	0	0	0	1.54878	0.433651	0	0.358532	0.436216	0.513872	0	1.5568	0	0	0	0	0	0.268676	0.422217	1.50721	0.549572	0.325042	0.487785	0	0	0	0	0	0	0.315812	0	0	0	0.238778	0.518078	0	0	0	0	0	0.264623	0	0	0	1.03509	0	0	0	0	0	0	0	0	0	0	0	0
NON-CODING	NOVEL	UNANNOTATED	chr2	AC105344.2	novel_4898	minor	0.292	0.125	novel,2/chr2_230961555_230963676,s/*,*/*	0	0	0	0.729612	0.408364	0.460129	0.263986	0	0.701208	0.274577	0	0.344187	0	0	0.344173	0	0.430369	0	0	0	0	0	0	0	0	0	0.430784	0.268676	0	0	0	0	1.46335	0	1.18543	0.420499	0.507013	0.423068	2.40716	0.315812	0.427353	0.845025	0.970574	1.79084	0	0	2.44693	0.623903	0	0	0	0	0	0	0.258771	0	0	0	0	0	0.267991	0	0	0	0	0.331024	0.255428
NON-CODING	NOVEL	UNANNOTATED	chr2	AC105344.2	novel_4899	minor	0.118	0.051	novel,1/chr2_230972667_230984341,sl/*,*/*	0	0	0	0	0	0	0	0	0.525906	0	0	0.344187	0	0	0	0.650476	4.30369	0	0	0.256936	0	0.333601	0	0	0	0	0.215392	0	0	0	0	0	0	0	0	0	0	0.423068	0	0	0	0	0	0	0	0	0	0	0	0	0	0	0	0	0	0	0.330128	0	0	0	0	0	0	0	0	0	0.510856
NON-CODING	NOVEL	UNANNOTATED	chr2	AC105344.2	novel_4900	minor	0.163	0.07	novel,1,2/chr2_230961555_230963676,s,s/*,*/*	0	0	0	0	0.408364	0	0	0	0.350604	0	0	0.344187	0	0	0	0	0	0.358532	0	0.385404	0	0	0	0	0	0	0	0.537352	0	0	0	0	0.243892	0.245933	0	0	0.304208	0	1.20358	0.78953	0.427353	0.33801	0.970574	0.596946	0	0	1.92259	0	0	0	0	0	0	0	0.258771	0.339407	0	0.279488	0	0	0	0.381712	0	0	0	0	0.255428
NON-CODING	NOVEL	UNANNOTATED:UNANNOTATED	chr2	AC098820.3	novel_4901	major	0.786	0.735	novel,7/chr2_216497457_216497870,l/*,*/*	0	0.436204	0	0.912015	1.02091	0.920257	0.527972	0.301333	1.92832	1.92204	1.57563	1.89303	0.354849	1.56068	0.516259	0.867302	0.717281	0	1.09054	1.15621	0	1.3344	0.433443	0	1.04888	0.665123	0.215392	1.20904	0.211109	0.879204	0	0.812604	1.21946	0	1.03725	2.1025	1.52104	1.69227	0.802385	0.473718	0.641029	0	0.485287	0.596946	1.03616	0	0.699122	0.779879	0.482335	0	1.32312	1.42913	1.61022	0	0	2.37585	1.48558	0	0.825967	1.32706	0	1.14513	0	0.73801	0.390989	0.662049	1.27714
NON-CODING	NOVEL	UNANNOTATED	chr2	AC096579.15	novel_4902	major	0.525	1	3,novel/l,chr2_88861924_88869714/*,*/*	0	0	0	0.729612	0	0	0	0.703111	1.22711	0	0.242404	0	0.532273	1.04045	0.344173	0.867302	0.286912	0.717063	0	0	0	0.2224	0	0	1.3111	0	0	0	1.37221	0.502403	1.23654	0.812604	0	0.983732	0.296356	0	1.62244	0	0	0.78953	1.49574	1.69005	5.5808	0.477557	0	0	1.04868	3.27549	0	1.38723	0	0	0	1.81684	0	0	0.990383	0.279488	0	0	0	0	0	0.295204	0	0.993073	0
NON-CODING	NOVEL	UNANNOTATED	chr2	AC096559.1	novel_4903	minor	0.215	0.034	novel,novel,7,12/chr2_11866893_11867277,chr2_11867334_11868499,k,k/*,*/*	0	0	0	0.729612	0.816728	0	0	0	0.701208	0.549155	0	0	1.59682	0	0	0	1.72147	0	0.436216	0	0	0.444801	0	0	0	0	0	0	0.211109	0	0	0	0	0.245933	0.296356	0	0.202805	0.282045	0	0.315812	0	0	0.970574	0.238778	0	0.439706	2.09737	0	0	0	0.529246	0	0	0	0	0	0.330128	0.279488	0	0	0	0	0	0	0	0.993073	0
NON-CODING	NOVEL	UNANNOTATED	chr2	AC096559.1	novel_4904	minor	1.464	0.228	novel,7,11,12/chr2_11866893_11867277,k,s,s/*,*/*	0	3.70774	1.89719	5.10729	2.65437	0.920257	0	0.803556	4.38255	4.8051	0.242404	0	2.48394	0.346817	0.344173	1.51778	6.02516	0.717063	1.96297	1.28468	1.69948	0.889602	0.866886	0	0.78666	0.665123	0	0	2.11109	0.502403	0.686965	1.46269	1.5853	2.33636	0.296356	1.12133	0.608415	0.282045	0.267462	0.631624	1.06838	2.53508	1.94115	0.477557	0	2.19853	6.11732	0.779879	0	0.554893	3.83704	0	0.690094	3.63369	0.517543	0	0.825319	5.17054	0.235991	0	1.74194	0	0	0	0	9.76522	0
NON-CODING	NOVEL	UNANNOTATED:UNANNOTATED	chr2	AC096559.1	novel_4905	minor	0.609	0.095	novel,7,10,12/chr2_11866893_11867277,k,k,k/*,*/*	0	0	0	3.46566	0	0	0.395979	0	0	1.51018	0	0	1.24197	0.346817	0.688346	0.650476	1.57802	0.717063	0	0	1.98272	0	0.433443	0	0	0.665123	0	0	1.47776	0	0	0.650084	0.609731	0.860766	0	0.840999	0.40561	0.282045	0.936116	0	0.427353	1.69005	0.970574	0.238778	0	0.879412	2.44693	0	0.482335	0	2.11699	0	0	1.21123	0.646928	0	0.330128	4.7513	0	0	1.74194	0	0	0	0	3.14473	0
NON-CODING	NOVEL	UNANNOTATED	chr2	AC096559.1	novel_4906	minor	0.122	0.019	novel,7,13,novel/chr2_11866893_11867277,k,k,chr2_12172824_12189244/*,*/*	0	0	0	0	0.816728	0	0	0	0.701208	0.274577	0	0	0	0	0	0.433651	0	0	0	0	0.566493	0.444801	0	0	0	0	0	0	0	0.251201	0	0	0	0	0	0	0	0	0.267462	0	0	0.33801	0.485287	0.238778	0	0	2.27215	0.467927	0	0	0	0	0	0	0.258771	0	0.330128	0	0	0	0	0	0	0	0	0	0
NON-CODING	NOVEL	UNANNOTATED:UNANNOTATED	chr2	AC092594.1	novel_4907	major	0.136	1	novel,16,novel/chr2_19296519_19298369,k,chr2_19347877_19348047/*,*/*	0	0	0.632397	0.364806	0.408364	0	0	0.401778	0.350604	0	0	0	0.354849	0	0	0	0	0	0	0.256936	0	0.2224	0	0	0	0	0.215392	0	0.73888	0.251201	0	0	0.487785	0.245933	0	0.280333	0.304208	0.705113	0.534923	0	0	0	0	0	0	0.659559	0	0	0	0	0.264623	0	0	0	0.258771	0	0	0.279488	0	0.265412	0.267991	0	0	0	0	0.331024	0
NON-CODING	NOVEL	UNANNOTATED	chr2	AC067959.1	novel_4908	major	0.076	1	novel,3/chr2_21100952_21102132,s/*,*/*	0	0	0	0	0	0	0	0	0	0.549155	0	0	0	0	0	0	0	0.358532	0	0	0	0	0	0	0	0	0	1.20904	0	0	0	0	0.731677	0	0	0	0	0	0	0	0	0	0	0	0	1.53897	0.699122	0	0	0	0	0	0	0	0	0	0	0	0	0	0	0	0	0	0	0	0
NON-CODING	NOVEL	UNANNOTATED:UNANNOTATED	chr2	AC018462.2	novel_4909	major	0.569	0.744	novel,9,10/chr2_62124795_62132854,k,l/*,*/*	0	0.872409	0	0.364806	0	0	0.263986	0.602667	0	0	0.363606	17.5535	0.354849	0	0	0	0	0	0	0.385404	0.566493	0	0	0	0.52444	0.665123	0.215392	0	0	0.502403	0	0.325042	0.609731	1.35263	0	0.700832	0.81122	0	0.267462	0.315812	0.641029	0	0.485287	0.238778	2.4177	0.439706	0	0.623903	0	0.554893	0.79387	0	0	0	0.388157	0.678815	0.495192	0.279488	0.235991	0	0.267991	1.14513	0	0.295204	0	0.496537	0
NON-CODING	NOVEL	UNANNOTATED:UNANNOTATED	chr2	AC015969.3	novel_4910	minor	0.177	0.401	1,novel/k,chr2_68362604_68363935/*,*/*	0	0.436204	0	0.364806	0	0	0	0	0.701208	0.823732	0.242404	0.344187	0	0	0	0	1.29111	0	0	0.513872	0.849739	0	0.650164	0	0	0	0	0.268676	0	0	0.961751	0	0	0.245933	0	0	0.202805	0	0	0	0.427353	0.33801	0	0.238778	0	0	0.524342	0	0	0	0	0	0.460062	0	1.16447	0	0	0	0	0	0.267991	0	0	0.295204	0	0	0.255428
NON-CODING	NOVEL	UNANNOTATED	chr2	AC011893.3	novel_4911	minor	0.161	0.047	1,novel/s,chr2_135829406_135829548/*,*/*	0	0.872409	0	1.09442	0.816728	0	0	0	0.701208	0.274577	0.363606	0	0	0.346817	0	0	0.286912	0	0.654323	0.513872	0	0	0	0	0	0	0	0.268676	0	0	0	0	0	0.245933	0.592713	0.280333	0.507013	0.282045	0	0	0	0	0	0	0	0.879412	0.349561	0.311951	0.482335	0	0.396935	0	0	0	0	0	0	0	0	0.265412	0	0	0	0	0	0	0
NON-CODING	NOVEL	UNANNOTATED	chr2	AC010149.4	novel_4912	major	0.251	0.707	novel,5,9,novel/chr2_230571864_230575867,k,l,chr2_230589383_230589678/*,*/*	0	0	0	1.09442	0	0	0	0	0	0.274577	0	0	0.532273	0	0	0	0.430369	0	0	0	0	0	0.433443	0	0	0.665123	0	4.03014	0	0	0	0.325042	0	0	1.48178	1.82216	0.40561	0	2.80835	0	0	0.33801	0	0	0.69077	0	0	0	0	0	0	0	0.230031	0	0	0	0.495192	0	0	0	0.267991	0	0	0	0	0.496537	0
NON-CODING	NOVEL	UNANNOTATED	chr2	AC010149.4	novel_4913	minor	0.104	0.293	novel,5,7,9,novel/chr2_230571864_230575867,k,k,l,chr2_230589383_230589678/*,*/*	0	0	0	0	0	0	0	0	0.525906	0.274577	0	0	0	0	0	0	1.72147	0	0	0	0	0	0	0.512283	0	0	0	0.806028	0	0.251201	0.274786	0	0	0	0.296356	0	0	0	0.802385	0	0	0.33801	0.485287	0	0	0	0.349561	0	0	0	0	0	0.345047	0	0	0	0	0	0	0	0	0	0	0	0	0	0
NON-CODING	NOVEL	UNANNOTATED:UNANNOTATED	chr2	AC009495.2	novel_4914	minor	0.132	0.498	1,novel,2,2,3/l,chr2_165798975_165801095,s,s,l/*,*/*	0	0	0	0	0	0	0.395979	0	0	0.549155	0.242404	0.344187	0.354849	0	0.344173	0.650476	0	0.358532	0.654323	0	0	0.2224	0	0	0.52444	0	0	0	0.211109	0	0	0.325042	0	0	0	0	0.304208	0	0	0.473718	0	0	0	0	0.345385	0	0.349561	0	0	0	0	0	0	0	1.55263	0	0	0	0	0	0.669979	0	0	0	0	0	0
NON-CODING	NOVEL	UNANNOTATED:UNANNOTATED	chr2	AC009299.2	novel_4915	major	0.082	1	2,novel/k,chr2_161243849_161244690/*,*/*	0	0	0	0	0	0	1.45192	0.502222	0	0.274577	0	0	0	0	0.688346	0	0	0	0.436216	0	0	0	0	0	0	0	0	0	0.527772	0	0	0	0	0.245933	0	0	0.202805	0	0	0.315812	0	0	0	0	0	0	0	0	0	0	0	0	0	0	0.258771	0	0.330128	0	0	0	0.267991	0	0	0	0	0	0
NON-CODING	NOVEL	UNANNOTATED:UNANNOTATED	chr2	AC007038.7	novel_4916	minor	0.106	0.166	1,2,3,novel/l,k,k,chr2_210035604_210040322/*,*/*	0	0	0	0	0	0	0	0.401778	0	0	0	0	0	0.520226	0	0	0	0	0.436216	0	0.566493	0	0	0.512283	0	0	0	0	0.527772	0	0	0	0	0.245933	0	0.420499	0	0	0	0.78953	0	0	0	0	0	0.439706	0	0	0	0	0	0	0	0	0	0.339407	0	0.558977	0	0	0	0	0	0.590408	0.390989	0	0.383142
NON-CODING	NOVEL	UNANNOTATED	chr19	ZNF826P	novel_4917	minor	0.489	0.051	novel,2,novel,3/chr19_20404958_20407252,k,chr19_20409830_20409957,s/*,*/*	0	0	0	0.364806	0	1.84051	0.791958	0.401778	0.701208	0.823732	0.363606	0.860468	1.59682	0.346817	0	0	0	0	0	0.64234	0	0	1.08361	0	0	0	1.50774	0.537352	0.73888	0.753604	0.686965	0.975125	1.21946	1.1067	0.296356	0.981165	0.202805	0	1.06985	0.315812	0	1.35204	0.485287	2.02962	0	0.659559	0	0.467927	0	0.554893	2.77854	0.816647	0	0	0	0.339407	0.330128	0	0	0.530824	0	0	0.41948	0	0.390989	1.15859	0.255428
NON-CODING	NOVEL	UNANNOTATED	chr19	ZNF826P	novel_4918	minor	0.128	0.013	novel,2,novel/chr19_20404958_20407252,l,chr19_20421696_20424708/*,*/*	0	0	0	0	0	0.690193	0	0	0	0.411866	0.242404	0	0	0	0	0	0	0	0	0	0	0	0	0	0	0	0	0	0.527772	0.251201	0.274786	0.325042	1.21946	0	0	0	0	0	0.401193	0	0	0	0.970574	0	0	0.439706	0	0	0	0	0	0	0	0	0.258771	0	0	0.558977	0	0.398118	0	0	0.41948	0	0	1.15859	0
NON-CODING	NOVEL	UNANNOTATED:UNANNOTATED	chr19	ZNF818P	novel_4919	minor	0.089	0.046	novel,novel,novel,novel,1,1/chr19_53197064_53197463,chr19_53200624_53206948,chr19_53200624_53206948,chr19_53200624_53206948,sl,s/*,*/*	0	0	0	0.547209	0	0	0	0.502222	0	0.549155	0	0	0	0	0.344173	0.433651	0	0	0	0	0	0	0	0	0	0	0	0	0.211109	0	0	0	0	0	0	0	0	0	1.06985	0	0	0.507015	0	0	0	0.439706	0	0.311951	0	0	0.264623	0	0.805109	0	0	0	0	0	0	0	0	0	0	0	0	0	0
NON-CODING	NOVEL	UNANNOTATED:UNANNOTATED	chr19	ZNF818P	novel_4920	minor	0.147	0.076	novel,novel,novel,1,1,1/chr19_53197064_53197463,chr19_53200624_53206948,chr19_53200624_53206948,sl,s,s/*,*/*	0	0.436204	0	0.364806	0	0	0.791958	0	0	0	0.242404	0	0	0	0	0	0	0	0.436216	0	0	0.444801	0	0	0.52444	0.665123	0.323088	0	0	0.251201	0	0	0	0	0	0	0.304208	0.282045	0.534923	0.631624	0	0.67602	0	0.716335	0	0	0.699122	0	0	0	0	0	0	0	0.258771	0	0.330128	0	0	0.265412	0	0	0.41948	0	0	0	0.255428
NON-CODING	NOVEL	UNANNOTATED:UNANNOTATED	chr19	RP11-886P16.3	novel_4921	minor	0.133	0.077	1,5,novel/l,k,chr19_8389470_8389977/*,*/*	0	0	0	0.364806	0	0	0.263986	0.803556	0	0.549155	0	0	0	0	0	0	0	0.717063	0	0	0	0.2224	0	0	0	0	0	0	0.211109	0.251201	0	0.812604	0.853624	0.3689	0	0	0.202805	0.56409	0.267462	0.315812	0	0	0.485287	0	0	0.439706	0	0	0	0	0	0	0	0	0	0	0	0.978209	0	0	0.267991	0	0	0	0	0	0
NON-CODING	NOVEL	UNANNOTATED	chr19	RP11-15A1.8	novel_4922	minor	0.121	0.107	novel,1/chr19_43970219_43976198,sl/*,*/*	0	0	0	0.547209	0	0	0	0.200889	0	0.96102	0	0	1.06455	0.346817	0	0	0	0.358532	0	0	0	0	0	0	0	0	0	0	0	0	0	0.487563	0	0	0	0.560666	0	0.846135	0	0	0	0	0.485287	0	0.345385	0	0	0.311951	0	0	0.396935	0	0	0	0.517543	0	0.330128	0	0	0	0	0	0	0	0	0.331024	0
NON-CODING	NOVEL	UNANNOTATED:UNANNOTATED	chr19	RP11-15A1.2	novel_4923	major	0.447	1	1,novel/l,chr19_43902554_43912500/*,*/*	0	0	0	0	0.408364	1.38039	1.18794	0	0.350604	1.37289	0.363606	0	0.532273	0	0.516259	0	1.43456	0	1.09054	0.256936	1.13299	1.3344	0.866886	0	2.35998	0	0.430784	0.268676	0.422217	0	0	0.325042	0	1.22967	0.296356	0.700832	0.709818	0.705113	1.33731	0.78953	0.427353	0	0	0	0.69077	0.659559	2.79649	0	0	0	0.264623	0	0.230031	0	0.646928	0	0.330128	0.279488	0	0	0.535983	0.381712	0	0	0.586484	0.331024	0
NON-CODING	NOVEL	UNANNOTATED:UNANNOTATED	chr19	LOC105372482	novel_4924	major	0.446	1	novel,novel,2/chr19_58271885_58273864,chr19_58274650_58276201,s/*,*/*	0	0.436204	0	0.364806	0	0	0	1.10489	0.525906	0.549155	1.57563	0.344187	0.709698	0.693634	0.688346	0	0.430369	0.358532	0.872431	0	0	0.444801	0	0	0	1.66281	0.646176	0.67169	0	0.251201	0.824358	0.325042	0	0.245933	0.592713	0.560666	1.92665	1.12818	0.267462	0.631624	0.854706	0	0	1.0745	0	0	0	1.40378	0.96467	0.554893	0	0	0.690094	0	0.388157	0	0	0.978209	0.235991	0.398118	0.803974	0	0.41948	0.295204	0	1.3241	0.63857
NON-CODING	NOVEL	UNANNOTATED:UNANNOTATED	chr19	LOC105372300	novel_4925	major	0.342	1	novel,novel,2/chr19_18303636_18304662,chr19_18314871_18315838,k/*,*/*	0	0	1.58099	0.364806	0	0	0.395979	0.301333	0	0	0.848413	0	0.354849	0	0	0	1.00419	0	0	0	0	0	0.433443	0	0	0	0.969264	0.940366	0.844435	0	0.686965	0.812604	0.97557	2.09043	0.296356	0	0.507013	0	2.13969	0.78953	0	0	0.485287	0	1.03616	0.879412	0	0	0	0	1.32312	0	0	1.21123	0.258771	0	0	0.279488	0	0.265412	0.267991	0	0	0	0	0.331024	0.255428
NON-CODING	NOVEL	UNANNOTATED	chr19	LOC105372299	novel_4926	major	1.058	1	3,5,7,novel/l,k,l,chr19_17750818_17751463/*,*/*	0	0.654306	2.84579	1.27682	0.816728	0.920257	1.18794	0.803556	2.62953	1.64746	2.06043	0.516281	0.709698	2.94795	2.40921	0.867302	1.86493	0.717063	0	1.54162	0.566493	1.3344	0.650164	2.04913	1.04888	0	0.646176	2.95544	0	2.51201	0.274786	1.62521	0	0	2.96356	1.96233	2.02805	1.2692	2.00596	1.10534	0	0.845025	0	0.716335	0.345385	0	0.699122	1.71573	0	1.10979	0.264623	1.02081	0.690094	1.21123	0.517543	0.678815	1.98077	0	1.41594	1.72518	0.803974	0.381712	0	1.32842	0.781978	0.827561	0.383142
NON-CODING	NOVEL	UNANNOTATED:UNANNOTATED	chr19	LOC101928926	novel_4927	minor	0.125	0.235	7,8,novel/l,k,chr19_19806259_19806918/*,*/*	0	0	0.632397	0.912015	0	0.920257	0	0.200889	0	0	0	0	0.354849	0.693634	0	0	0	0.358532	0	0	0.849739	0.2224	0	0	0.52444	0.665123	0.215392	0.268676	0	0	0	0	0	0	0	0	0.202805	0	0	0.473718	0	0	0	0	0	0	0	0.311951	0	0	0	0	0.230031	0	0	0	0.330128	0	0	0	0	0	0	0	0	0	0
NON-CODING	NOVEL	UNANNOTATED:UNANNOTATED	chr19	LOC101928926	novel_4928	major	0.406	0.765	7,8,novel/l,k,chr19_19786863_19788587/*,*/*	0	0.436204	0	0.729612	0.408364	0	0.527972	1.30578	0.350604	0.549155	0.484808	0	0.354849	0	0.344173	2.16825	1.57802	1.79266	0.872431	0.385404	0	0.889602	0.866886	1.02457	0.52444	0	0.646176	0	0.527772	0.502403	0.412179	0.650084	0.487785	0	0	0.280333	0.40561	0.282045	0.936116	0.631624	0	0.33801	0	0.238778	0.345385	0.439706	0.873903	0.311951	0	0.83234	0.264623	0	0.345047	0	0.258771	0	0	0	0	0	0	0.381712	0	0	0	0.993073	0.255428
NON-CODING	NOVEL	UNANNOTATED:UNANNOTATED	chr19	LLNLR-246C6.1	novel_4929	major	0.68	1	novel,novel,novel,1/chr19_15332577_15346058,chr19_15332577_15346058,chr19_15332577_15346058,sl/*,*/*	0	0	1.89719	0	0.408364	0	4.09178	1.90845	0.350604	0.274577	0.242404	0	0.532273	0.346817	0.860432	0.867302	0.286912	0	1.74486	0.770808	0.566493	0.444801	0.433443	0	0.78666	1.33025	1.18466	0.268676	1.58332	0	0.686965	1.95025	0.487785	0.491866	0.592713	1.682	1.11543	0	0.534923	0.78953	1.49574	2.02806	0	1.55206	0.345385	1.31912	2.09737	0	0.482335	1.10979	0	0	0	0	0.258771	1.01822	1.15545	0.838465	0	0	0.669979	0	0	1.03321	0	0.662049	0
NON-CODING	NOVEL	UNANNOTATED	chr19	CTD-3032J10.4	novel_4930	major	0.093	1	2,novel/l,chr19_17179628_17180083/*,*/*	0	0	0.632397	0.364806	0	0	0	0.200889	0	0	0.363606	0	0	0	0	0.433651	0	0	0	0	0	0	0	0	0	0	0	0	0	0	0	0	0.609731	0	0	0	0	0	0	0.315812	0.854706	0	0	0.477557	0.345385	0.879412	0	0	0.482335	0	0.264623	0	0	0	0	0	0	0	0	0	0	0	0	0	0	0	0
NON-CODING	NOVEL	UNANNOTATED	chr19	CTD-2583A14.8	novel_4931	minor	0.11	0.345	novel,1/chr19_57865124_57867034,sl/*,*/*	0	0	0	0.729612	0	0	0.659965	0	0	0	0	0	0.354849	0	0	0	0.286912	0	0	0	0	0.333601	0	0	0	0	0.215392	0	1.05554	0	0.274786	0.325042	0.243892	0	0.444534	0	0.202805	0	0.534923	0	0.854706	0.33801	0	0	0	0	0	0	0	0	0	0	0.230031	0	0	0	0	0	0	0	0	0	0	0.295204	0	0	0
NON-CODING	NOVEL	UNANNOTATED:UNANNOTATED	chr19	CTC-325H20.8	novel_4932	major	0.148	1	2,novel,5/l,chr19_9387156_9387477,s/*,*/*	0	0	0	0.547209	0	0	0	0.301333	0	0.549155	0.242404	0	0.887122	0	0	0	0	0	0.436216	0.513872	0	0.444801	0.433443	0	0	0	0.646176	0	1.05554	0.251201	0	0	0.487785	0	0.296356	0	0	0	0.401193	0	0	0	0	0.358168	0	0	0	0	0	0	0	0	0	0	0.388157	0	0.495192	0	0	0	0	0.572567	0	0.295204	0	0.331024	0
NON-CODING	NOVEL	UNANNOTATED:UNANNOTATED	chr19	CTB-186G2.4	novel_4933	major	0.065	1	novel,1,novel/chr19_38682183_38682483,k,chr19_38684108_38688760/*,*/*	0	0	0	0.364806	0	0	0.263986	0	0	0	0	0	0	0	0	0	0	0	0	0.513872	0.566493	0	0	0	0	0	0	0	0.316663	0	0	0	0	0	0	0	0.202805	0	0	0	0.427353	0	0	0	0	0	0	0	0	0.83234	0	0	0.230031	0	0	0	0	0	0	0	0	0	0	0	0	0.662049	0
NON-CODING	NOVEL	UNANNOTATED	chr19	AC093063.3	novel_4934	minor	0.118	0.131	1,2,novel/l,l,chr19_39694713_39701476/*,*/*	0	0	1.26479	0	0	0	0	0.301333	0.350604	0	0	0	0	0	0	0	0	0	0	0	0	0.333601	0	1.02457	0	0	0	0	0	0.251201	0	0.975125	0.243892	0	0	0	0	0	2.13969	0	0.427353	0	0	0	0	0	0	0	0	0	0	0	0	0	0	0	0	0	0	0	0	0	0	0	0	0.331024	0.255428
NON-CODING	NOVEL	UNANNOTATED	chr19	AC092295.4	novel_4935	major	0.175	1	novel,3/chr19_36528732_36534376,l/*,*/*	0	0	0	0	0	0	0.263986	1.00444	0	0.274577	0	0	0.354849	0	0	0.433651	0	0.358532	0	0	0	0.444801	0	0	0.52444	0	0.430784	0.268676	1.89998	0	0	0.325042	0.731677	0.614833	0	0	0	0	0.802385	0	0	0.33801	0	0.596946	0.345385	0	0.349561	0.467927	0	0	0	0	0	0	0	0	0.495192	0	0	0.398118	0	0	0	0	0	0	0
NON-CODING	NOVEL	UNANNOTATED:UNANNOTATED	chr19	AC009005.2	novel_4936	minor	0.244	0.051	novel,4,5,8/chr19_561852_563854,s,k,l/*,*/*	0	0.654306	0	0	0	1.15032	0.263986	0	0.525906	0	0.484808	0	0	1.21386	0	0	0	0	0	1.15621	0	0.2224	0.433443	0.512283	0	0	0.646176	0.940366	0	0	0	0	0	0	0.296356	0	0	0.282045	0.802385	0	0.427353	0	0	0	0	0.439706	0	0.311951	0.482335	0	1.1908	0	0.230031	0	0	0	0.330128	0	0	0.265412	0.267991	0	0	1.18082	1.36846	0	0.255428
NON-CODING	NOVEL	UNANNOTATED:UNANNOTATED	chr19	AC005578.3	novel_4937	minor	0.281	0.072	novel,novel,1/chr19_4237571_4246315,chr19_4237571_4246315,sl/*,*/*	0	0.436204	0	0	0	0	0	0.401778	0	0.274577	0	0.688374	0.354849	0.346817	0	0.433651	0.573825	0	0	0	0	0.2224	0	0	0.52444	0	0	0.268676	1.68887	0	0	0.325042	0	1.96746	0	0.280333	0	0.56409	0.534923	0.315812	0.641029	2.02806	0.970574	0.477557	0	0.879412	0.349561	0.623903	0	0	0	0	0	0	0	0.339407	0	0	0.471981	0	1.60795	0	0	0	0	0	0.255428
NON-CODING	NOVEL	UNANNOTATED	chr19	AC002116.7	novel_4938	minor	0.151	0.216	1,2,3,novel,novel/s,k,k,chr19_36019599_36023926,chr19_36019599_36023926/*,*/*	0	0	0	0.364806	0	0	1.05594	0	0	0	0.242404	0	0	0	0	0	0	0	0	0	0.566493	0	0.433443	0.512283	0	0	0	0	0	0	0	0	0.365839	0	0	0	0.912623	0.282045	0.401193	0.315812	0	0	0	0	0	0	0	0.311951	0	0.554893	0.264623	0.408323	0	0	0	0	0.330128	0.279488	0.353986	0.530824	0	0	0.62922	0.442806	0	0.331024	0.255428
NON-CODING	NOVEL	UNANNOTATED	chr18	RP11-806L2.6	novel_4939	major	0.118	0.511	novel,2/chr18_656932_656956,l/*,*/*	0	0	0	0	0	0	0.263986	0.200889	0.350604	0	0.242404	0	0	0	0	0	0	0	0	0	0	0	0	0	0	0	0.215392	0.268676	0.633326	0	0	0	0	0.245933	0.296356	0	0	0	0.668654	0	0.427353	0.67602	0.485287	0.477557	0	1.31912	0	0.311951	0.482335	0	0	0	0	0	0	0.339407	0	0	0	0	0	0	0	0	0	0	0
NON-CODING	NOVEL	UNANNOTATED	chr18	RP11-806L2.6	novel_4940	minor	0.113	0.489	2,novel/l,chr18_798144_804630/*,*/*	0	0	0	0	0	0	0.263986	0.200889	0	0	0	0	0.354849	0.346817	0	0	0	0	0	0	0	0	0	0	0	0	0	0	0.211109	0	0.412179	0.975125	0.243892	0.245933	0	0	0	0.282045	0	0	0.854706	0.33801	0	0.358168	0.345385	1.09926	1.04868	0	0	0	0	0	0	0	0	0	0	0	0	0	0	0	0	0	0	0	0
NON-CODING	NOVEL	UNANNOTATED:UNANNOTATED	chr18	RP11-806L2.3	novel_4941	minor	0.755	0.329	2,novel/k,chr18_657261_657595/*,*/*	0	2.39912	1.58099	0.547209	0.816728	0	3.29982	2.41067	1.92832	0.823732	0.484808	0.688374	2.66137	0.693634	0	1.51778	0.286912	1.25486	1.09054	1.28468	0	0	0	0.512283	0	0.665123	3.12318	1.47772	1.05554	0.251201	0.274786	0.325042	1.95114	0.983732	0.296356	0	1.21683	0.846135	0	0.315812	0	0	0.485287	0.238778	0.518078	0	0.349561	0.623903	0.482335	0.554893	4.63091	0	2.07028	0	0	0	0	1.11795	0.471981	0	0	0.381712	0.41948	1.18082	0	0	0
NON-CODING	NOVEL	UNANNOTATED:UNANNOTATED	chr18	RP11-737O24.1	novel_4942	major	0.413	1	novel,novel,4/chr18_2978433_2978970,chr18_2978433_2978970,k/*,*/*	0	0	1.26479	0.364806	0	0.460129	0.527972	1.00444	0.701208	1.09831	0.242404	1.54884	1.06455	0.693634	0.688346	0	0.860737	1.07559	0.436216	0.513872	0.566493	1.5568	0	0.512283	0	0.665123	0.215392	0.268676	0	0.376802	0.274786	0.812604	0.853624	0	0	0.981165	0.912623	0.56409	0	0	0	0.67602	0	0.358168	0.518078	0.879412	0	0	0	0.554893	0	0	0	0	0.258771	0.339407	0.825319	0.558977	0	0	0.535983	0	0	0.442806	0	0.331024	0.255428
NON-CODING	NOVEL	UNANNOTATED	chr18	RP11-484L8.1	novel_4943	major	0.212	1	novel,2/chr18_48817831_48818065,l/*,*/*	0	0	0	0	0.408364	0	0	0.301333	0.701208	0.96102	0	1.89303	0	0	0	0	0.573825	0.358532	0.436216	0	0	0.2224	0.433443	0	0.52444	0	0	0.537352	0.73888	0	0.274786	0	0.243892	0.737799	0	0.560666	0.507013	0.282045	0.267462	0.315812	0	0.845025	0.485287	0	0	0	0	0.311951	0	0	0.396935	0.408323	0	0	0	0	0	0	0.235991	0	0	0	0	0	0	0	0.255428
NON-CODING	NOVEL	UNANNOTATED:UNANNOTATED	chr18	RP11-403A21.2	novel_4944	major	2.042	1	novel,novel,1,novel/chr18_23987742_23990258,chr18_23990936_23991071,s,chr18_23994594_23995018/*,*/*	0	1.52671	0.632397	6.56651	0.816728	0	0	5.52445	7.53799	2.88306	2.30284	0.688374	6.38728	3.9884	3.61382	0	0	0	0	0.256936	0	0	0	0	0	0	0.430784	0.67169	0.211109	0	6.04529	0.325042	0	0.491866	7.26073	3.50416	22.2072	2.39738	6.15162	0	1.70941	0.33801	1.94115	1.43267	0.345385	0	11.0112	1.87171	1.447	1.10979	5.95402	0	3.33545	6.05615	0	1.18793	0.660256	1.53719	0	0.398118	0	0.572567	0	0	0	2.97922	0.510856
NON-CODING	NOVEL	UNANNOTATED:UNANNOTATED	chr18	RP11-384E22.1	novel_4945	minor	0.422	0.287	1,2,novel,novel,3/l,k,chr18_71003077_71003897,chr18_71009048_71009107,l/*,*/*	0	2.18102	0	0.729612	2.04182	0	0.527972	0	0	0	0.242404	0	0	0.346817	0	1.08413	1.43456	1.43413	0.436216	0.64234	0	0.2224	2.60066	0	0	0	0.323088	0	0	0	0	0.325042	0.487785	0	0	0	0	0.282045	0	0.315812	0.641029	0	0	0.358168	0.345385	0.439706	0	0.311951	0	0	0.264623	0	0	2.42246	1.03509	0	0	1.11795	0	0	1.60795	0.381712	0	0	0	2.15166	1.53257
NON-CODING	NOVEL	UNANNOTATED	chr18	RP11-384E22.1	novel_4946	minor	0.114	0.077	1,2,novel,3/s,k,chr18_71003077_71003897,l/*,*/*	0	0	0	0.364806	0	0	0	0	0.350604	0	0	0	0.354849	0.346817	0.688346	0	0	0	0.654323	0	0	0	0.433443	0	0	0	0	0	0.211109	0	0	0.487563	0.243892	0	0	0	0	0	0	0.631624	0	0	0	0	0	0	0	0	0	0	0	0	0	0	0	0	0	1.2577	0	0	0.267991	0.763423	0	0	0	0.331024	0.255428
NON-CODING	NOVEL	UNANNOTATED:UNANNOTATED	chr18	RP11-30L3.2	novel_4947	major	0.146	1	novel,2,novel,novel/chr18_49167542_49175328,k,chr18_49212506_49223770,chr18_49212506_49223770/*,*/*	0	0.436204	0	0	1.22509	0	0.263986	0	0	0.274577	0.484808	0	0	0	0.344173	0.650476	0	0	0	0	0	0.2224	0.433443	0	0	0	0.215392	0	0	0	0.824358	0	0.365839	0	0.296356	0	0.202805	1.12818	0	0	0	0	0	0	0	0	0	0.311951	0	0	0	0	0.345047	0	0	0	0	0	0	0	0	0	0	0.295204	0.390989	0.662049	0.383142
NON-CODING	NOVEL	UNANNOTATED:UNANNOTATED	chr18	RP11-299P2.2	novel_4948	minor	0.107	0.069	novel,novel,1/chr18_63202664_63207421,chr18_63202664_63207421,s/*,*/*	0	0	0	0	0	0	0	0	0	0.274577	0	0	0	0	0.688346	0	0	0.358532	0	0	0	0	0.433443	0	0	0	0	0	0	0	0.274786	0.325042	1.21946	0	0	0	0.202805	0	0	0.315812	0	0.33801	0.727931	0	0	0	0	0	0	0	0	0	0.230031	0	0	0	0.660256	0	0	0	0	0	0	0	0	0	1.14943
NON-CODING	NOVEL	UNANNOTATED:UNANNOTATED	chr18	RP11-17J14.2	novel_4949	major	0.097	1	1,novel/l,chr18_23264354_23271314/*,*/*	0	0	0	0	0	0	0	0	0.350604	0	0	0	0	0	0	0.433651	0.286912	0	0.436216	1.41315	0	0	0	0.512283	0	0	0.323088	0	0	0	0.274786	0	0	0	0	0	0	0	0	0	0	0	0	0	0	0	0	0	0.96467	0	0	0	0	0	0.517543	0.339407	0.660256	0	0	0	0	0	0	0	0	0	0
NON-CODING	NOVEL	UNANNOTATED	chr18	RP11-162A12.4	novel_4950	minor	0.098	0.082	1,novel/s,chr18_76806894_76809530/*,*/*	0	0	0	0	0	0	0	0.200889	0	0	0.484808	0	0	0	0	0	0	0	0	0	0.849739	0	0	0.512283	0	0	0.323088	0	0	0	0	1.30017	0.487785	0.245933	0	0	1.31823	0	0.267462	0	0	0	0	0	0	0	0	0.311951	0	0	0	0	0	0	0	0	0	0	0.235991	0	0	0	0	0	0	0	0
NON-CODING	NOVEL	UNANNOTATED:UNANNOTATED	chr18	RP11-138C24.1	novel_4951	minor	0.268	0.125	novel,2,3,5/chr18_4262934_4264396,s,k,l/*,*/*	0	1.74482	0	0.364806	0	0.460129	0.527972	0	0	0.274577	0	1.72094	0	0	0	0.650476	3.87332	0	0.872431	0	0	0	0	0	0	0	0	0	0	0	0	0.812604	0	0	0	0	0	0	0	0	0	0.33801	0	0.477557	1.89962	0	0	0.311951	0	0	0.396935	0	0	0	0	0	0	2.37565	0	0	0	0	0	0.442806	0	0	0.383142
NON-CODING	NOVEL	UNANNOTATED:UNANNOTATED	chr18	RP11-138C24.1	novel_4952	minor	0.094	0.044	1,4,novel/l,k,chr18_4281254_4282914/*,*/*	0	0	0	0	1.63346	0	0.527972	0	0	0	0	0	0	0	0.344173	0	0.573825	0.537797	0	0	0	0.2224	0	0	0	0	0	0	0	0	0	0	0	0	0	0	0	0	0	0	0	0	0.727931	0	1.38154	0	0	0	0	0	0	0	0	0	0	0	0	0	0	0	0	0	0	0	0	0.331024	0
NON-CODING	NOVEL	UNANNOTATED	chr18	RP11-138C24.1	novel_4953	minor	0.13	0.061	novel,2,5/chr18_4262934_4264396,s,l/*,*/*	0	0.436204	0	0	0.612546	0	0.395979	0.200889	0	0	0	1.03256	0	0	0	0	2.58221	0	0.436216	0	0	0.889602	0	0	0	0	0	0	0	0	0	0	0	0	0	0	0	0.282045	0	0	0	0	0	0	0.69077	0	0	0	0	0	0.264623	0	0	0	0	0	0.330128	0.279488	0	0	0	0	0	0.295204	0	0	0
NON-CODING	NOVEL	UNANNOTATED	chr18	RP11-126O1.6	novel_4954	major	0.554	1	1,novel/k,chr18_58660258_58660361/*,*/*	0	0	1.89719	1.09442	0.408364	0.460129	0.791958	0.502222	0.350604	1.51018	0.242404	0.688374	1.24197	0	0.688346	0.867302	0.717281	2.15119	1.30865	0	0	0.333601	0	0	0.52444	0	0.215392	0.403014	0.73888	0	0.549572	0.487563	0.243892	0.860766	0.740891	0.981165	1.01403	0.705113	0.534923	0.78953	0	0.845025	0.485287	0.358168	0	0.659559	0.873903	0.623903	0.482335	0.83234	0.661558	1.02081	0.230031	0	0	0.339407	0.330128	0.419233	0.235991	0	0.93797	0	0	0.590408	0.390989	0.993073	1.788
NON-CODING	NOVEL	UNANNOTATED:UNANNOTATED	chr18	LOC105372151	novel_4955	minor	0.075	0.357	1,2,novel,4/s,k,chr18_59943031_59943700,l/*,*/*	0	0	0	0	0	0	0	0	0	0.549155	0	0	0	0.346817	0	0	0	0	0	0	0.566493	0	0	0	0.52444	0	0	0	0.316663	0	0.274786	0	0	0	0	0	0	0	0	0	0	0	0	0	0	0	0	0	0.482335	0	0	0	0	0	0.388157	0	0.495192	0	0	0	0	0	0	0.590408	0	0.496537	0
NON-CODING	NOVEL	UNANNOTATED	chr18	LOC105372151	novel_4956	major	0.135	0.643	1,2,novel,4/s,k,chr18_59942230_59942381,l/*,*/*	0	0	0	0.364806	0.408364	0	0	0.200889	0	0	0.242404	0.344187	0	0	0	0.867302	0	0	1.30865	0	0.566493	0	0	0.768424	0	0	0.323088	0	0	0	0	0.487563	0	0	0	0	0.202805	0.987158	0	0	0	0	0	0	0	0	0	0	0	0.554893	0	0	0	0	0	0.339407	0	0	0	0.66353	0	0	0	0	0	0	0.383142
NON-CODING	NOVEL	UNANNOTATED	chr18	LOC102724745	novel_4957	minor	1.779	0.019	novel,5,novel/chr18_58652454_58658453,k,chr18_58660258_58660361/*,*/*	0	1.74482	3.47818	2.37124	1.63346	0.460129	0.659965	0.401778	0.701208	0.686443	0.242404	3.61396	1.59682	0	1.20461	2.38508	4.44714	3.76458	4.79837	3.08323	3.11571	0.889602	1.30033	1.02457	3.40886	0	0	0.537352	5.59438	1.00481	1.37393	2.27529	1.34141	6.02536	0.296356	0.981165	2.33226	1.2692	9.36116	0	3.20515	6.92921	0.485287	1.0745	1.38154	1.97868	2.09737	1.24781	1.92934	0.83234	3.96935	0	0	1.81684	1.42324	0.339407	1.32051	3.91284	0.825967	0	0.267991	0.572567	0	0	0.390989	1.98615	1.788
NON-CODING	NOVEL	UNANNOTATED	chr18	LOC102724745	novel_4958	minor	2.343	0.025	novel,1,5,6,8/chr18_58652454_58658453,k,k,k,l/*,*/*	0	2.18102	6.00777	5.28969	4.28782	0.460129	0.659965	1.50667	1.22711	0.686443	2.06043	1.20465	1.77424	1.04045	0.860432	2.38508	6.59898	7.52916	6.76134	0.256936	7.08116	1.2232	1.73377	0.512283	9.1777	0.665123	0.430784	0.268676	8.23324	0.628003	2.0609	6.01327	4.39006	4.91866	1.48178	0.840999	4.56311	1.41023	4.68058	0.631624	2.99147	7.26722	3.15437	2.62656	0.518078	7.03529	5.24342	0.779879	1.20584	0	6.35096	0	0.230031	0	0.517543	0.339407	0.330128	2.79488	0	0	0	0	0.41948	0	0	0.662049	0.766284
NON-CODING	NOVEL	UNANNOTATED:UNANNOTATED	chr18	LINC00908	novel_4959	minor	0.21	0.057	2,5,novel/s,k,chr18_76550490_76551826/*,*/*	0	0	1.26479	0.364806	0	0	0	0.200889	0.87651	0.96102	0	0	0.709698	0	0	0	0	0	0	0	0	0	0.433443	0	0	0	0.861568	0.268676	0	0	0	0.650084	0.243892	1.1067	0.296356	0.280333	1.92665	0	0.267462	0	0	0.33801	0	0	0.345385	0.659559	0.524342	0	0	0	0.529246	0	0	0	0	0	0.330128	0	0	0	0.267991	0	0	0	0	0.331024	0
NON-CODING	NOVEL	UNANNOTATED	chr18	CBX3P2	novel_4960	major	0.072	1	1,novel/s,chr18_2655417_2655630/*,*/*	0	0	0.632397	0	0	0	0	0	0	0	0	0	0	0	0	0	0	0	0	0	0	0.2224	0	0	0	0.665123	0.215392	0.268676	0.422217	0	0	0	0.243892	0	0	0.420499	0	0	0	0	0	0	0	0.238778	0	0	0	0.623903	0	0.554893	0	0	0	0	0	0	0	0	0	0	0	0	0	0	0	0.331024	0
NON-CODING	NOVEL	UNANNOTATED	chr18	ANKRD20A5P	novel_4961	minor	0.063	0.056	4,5,6,7,8,9,10,11,novel,12,13,14/l,k,k,k,k,s,k,k,chr18_14211307_14211416,k,k,s/*,*/*	0	0	0.632397	0	0.408364	0	0	0	0	0	0	0	0	0	0.516259	0	0	0	0.436216	0	0	0.889602	0	0.512283	0	0	0	0.268676	0	0	0	0	0	0	0	0	0	0	0	0	0	0	0	0	0	0	0	0	0	0	0.264623	0	0	0	0	0	0	0.279488	0	0	0	0	0	0	0	0	0
NON-CODING	NOVEL	UNANNOTATED:UNANNOTATED	chr17	WFDC21P	novel_4963	major	0.125	1	1,2,3,novel/k,s,s,chr17_60089043_60089271/*,*/*	0	0.436204	0	0	0	0	0.263986	0	0	0.823732	0	0	0	0.693634	0	0	0.573825	0	0	0.385404	0	0.2224	2.16721	0	0	0	0	0	0	0	0	0	0	0	0.444534	0	0	0.282045	0	0	0.641029	0	0	0	0	0	0	0.311951	0	0	0	0	0	0	0	0	0	0	0	0.265412	0	0	0	0.885612	0	0	0
NON-CODING	NOVEL	UNANNOTATED:UNANNOTATED	chr17	SUZ12P1	novel_4964	minor	0.137	0.064	novel,2,3,novel,4,5,7,8/chr17_30731961_30732123,k,k,chr17_30740353_30744747,k,k,l,s/*,*/*	0	0	0.948596	0.364806	0	0	0.527972	0.301333	0	0.274577	0.242404	0	0	0	0	0.433651	0	0	0	0	0	0.2224	0	0	0	0	0	0	0.316663	0	0	0.650084	0.243892	0.245933	0.592713	0.420499	0.81122	0	0.401193	0	0	0.67602	0	0	0	0	0	0.311951	0	0	0	0	0	0	0	0	0	0.279488	0	0.265412	0.669979	0	0	0	0	0	0
NON-CODING	NOVEL	UNANNOTATED	chr17	RP5-1169K15.1	novel_4965	minor	0.101	0.024	3,7,novel/l,k,chr17_45257251_45259891/*,*/*	0	0	0	0	0	0	0	0.301333	0	0	0	0	0	0	0.344173	0	0.717281	0	0.872431	0	0	0	0	0	0	0	0.215392	0.268676	0	0	0	0	0	0	0.444534	0	0.304208	0	0.802385	0	0	0	0	0.477557	0	0	0	0	0	0	0	0	0	0	0	0	0	0.279488	0	0.66353	0	0	0	0.295204	0	0.496537	0.255428
NON-CODING	NOVEL	UNANNOTATED	chr17	RP5-1029K10.4	novel_4966	major	0.084	1	1,novel,2/l,chr17_49545640_49545802,s/*,*/*	0	0	0	0	0	0	0	0	0	0	0	0	0.532273	0	0	0	0	0	0	0	0	0	0	0	0	0	0	0	0.633326	0	0.412179	0.325042	0	0	0	0.700832	0	0	0.267462	0	0.427353	1.69005	0	0	0.345385	0	0	0.311951	0	0	0	0	0	0	0	0	0	0	0	0	0	0	0	0	0	0	0
NON-CODING	NOVEL	UNANNOTATED	chr17	RP11-57A1.1	novel_4967	minor	0.916	0.062	novel,1,2/chr17_72423301_72425877,l,l/*,*/*	0	0.872409	0.632397	2.37124	0	0	1.45192	1.00444	0	0.274577	0	0	1.95167	0.346817	0.688346	3.25238	0.286912	1.25486	2.18108	1.54162	0	0	0.433443	0	0.52444	1.33025	1.50774	0	6.86103	0.753604	1.09914	5.20067	1.5853	3.81196	0	0	0.202805	0.987158	2.80835	0	0.427353	1.69005	0.727931	0.238778	0	0	0.349561	0	0	2.49702	0.661558	0	0.575078	1.21123	1.29386	0.339407	0.825319	3.49361	0	0.398118	0.669979	0	0.41948	0	0	0.331024	0
NON-CODING	NOVEL	UNANNOTATED:UNANNOTATED	chr17	RP11-559N14.5	novel_4968	major	0.637	0.344	2,3,novel,4/l,k,chr17_78489697_78489804,l/*,*/*	0	0	0	0	0	0	0	0	0	0	2.06043	0	0	0	0.516259	3.03556	0	0.717063	1.09054	0.385404	5.94817	0	0	0	4.19552	0	0	0.403014	0	0	1.51132	0.487563	0.731677	0	0.296356	0	0	0	0	0	3.41882	2.70408	0	0	1.20885	0	0	0	0.482335	3.6068	1.1908	0	0	0	0	0	0.495192	0.838465	0	0	7.36976	0	0	0	0	0	0
NON-CODING	NOVEL	UNANNOTATED:UNANNOTATED	chr17	RP11-559N14.5	novel_4969	minor	0.141	0.076	1,3,novel,4/l,k,chr17_78489697_78489804,l/*,*/*	0	0	0	0	0	0	0	0	0	0	0.363606	0	0	0	0	0.867302	0	0	0	0	0	0	0	0	0.52444	0	0	0	0	0	0	0.325042	0	0	0	0	0	0	0	0	2.13676	0.845025	0	0	0	0	0	0	0.482335	1.66468	0.661558	0	0	0	0	0	0	0.279488	0.235991	0	1.07197	0	0	0	0	0	0
NON-CODING	NOVEL	UNANNOTATED:UNANNOTATED	chr17	RP11-353N14.3	novel_4970	major	0.274	1	1,novel,novel,novel/l,chr17_79850347_79852946,chr17_79850347_79852946,chr17_79850347_79852946/*,*/*	0	0	0	0	0	0	0.263986	1.10489	0	1.09831	0.60601	0	0.887122	0.346817	0	0	0.430369	0	0	0	0	0.333601	0	0	0	0	0	0	0.527772	0.879204	0	0	0	0	0.296356	0.280333	0	0.423068	1.7385	1.57906	1.92309	0.507015	0.485287	0.596946	0	1.75882	0.699122	0.779879	0	0	0	0	0.460062	0	0	0	0	0	0	0	0	0	0	0	0	0.331024	0
NON-CODING	NOVEL	UNANNOTATED:UNANNOTATED	chr17	RP11-333E1.1	novel_4971	major	0.091	1	7,novel/l,chr17_5223717_5233711/*,*/*	0	0	0	0	0	0	0.659965	0.703111	0	0	0	0	0	0	0	0.433651	0	0	0	0	0.566493	0	0	0	0	0	0	0	0.527772	0	0	0.650084	0.487785	0.245933	0.296356	0	0.202805	0	0	0.315812	0	0.33801	0	0	0	0	0.699122	0	0	0	0	0	0	0	0	0	0	0	0	0	0	0	0	0	0	0	0
NON-CODING	NOVEL	UNANNOTATED:UNANNOTATED	chr17	RP11-156L14.1	novel_4972	major	0.114	1	novel,10/chr17_62725167_62725746,k/*,*/*	0	0.436204	0	0	0	0	0.263986	0.602667	0	0	0	0	0	0	0	0	0	0	0.654323	0	0	0	0	0.512283	0.52444	0	0	0	0.527772	0	0	0	0.243892	0	0	0	0.202805	0.423068	0.401193	0	0	0	0	0	0	0.439706	0	0	0	0	0.529246	0	0	0	0	0	0	0.279488	0	0.265412	0.535983	0	0	0	0	0.827561	0
NON-CODING	NOVEL	UNANNOTATED:UNANNOTATED	chr17	RP11-1094M14.11	novel_4973	minor	0.097	0.14	1,novel/l,chr17_35568818_35573518/*,*/*	0	0	0	0	0	0	0	0	0	0	0	0	0	0	0	0	0	0.358532	0	0	0	0.444801	0	0.512283	0	0	0	0	0.527772	0	0.412179	0.325042	0.365839	0.245933	0.592713	0	0	0	0.267462	0	0	0	0	0	0.518078	0	0.349561	0	0	0	0.529246	0	0.230031	0	0	0	0	0.558977	0	0	0	0	0	0	0	0	0.255428
NON-CODING	NOVEL	UNANNOTATED	chr17	PLEKHM1P1	novel_4974	minor	0.433	0.341	novel,8,9,novel,10,11/chr17_64820653_64821612,k,k,chr17_64822876_64825176,k,s/*,*/*	0	0	0	0	0.408364	0.460129	0.395979	1.30578	0.350604	0.274577	0	1.03256	0.354849	1.04045	0.344173	0	0	1.25486	0.436216	0.513872	1.13299	0.889602	0.650164	0	0.52444	0	0.215392	0.268676	0.316663	0.251201	0	0	0.853624	0.614833	0	0.700832	0.81122	0.423068	0.668654	0.315812	0	0.33801	0.727931	0	0	0	0.349561	0.311951	0	0.554893	0.529246	0	0.345047	0	0.388157	0.678815	0.495192	0	0.707972	0.796237	0.93797	2.09941	0.41948	0.590408	0.390989	0.662049	0.893998
NON-CODING	NOVEL	UNANNOTATED:UNANNOTATED	chr17	NSFP1	novel_4975	minor	0.108	0.095	8,9,10,11,12,13,14,novel,novel,novel,novel,novel,novel,novel/s,k,k,k,k,k,l,chr17_46425527_46425682,chr17_46454550_46473668,chr17_46474261_46475863,chr17_46476144_46476218,chr17_46476770_46477559,chr17_46486842_46488962,chr17_46492956_46499475/*,*/*	0	0	0.632397	0	0	0	0	0	0	0	0	0	0.354849	0.346817	0.344173	0	0	0	0.436216	0	0	0	0	0	0	0	0	0	0.527772	0.753604	0	0	0.243892	0.245933	0	0	0	0.705113	0.267462	0	0	0.33801	0	0.358168	0	0	1.04868	0	0	0	0.396935	0	0.230031	0	0	0	0	0	0	0	0	0	0	0	0	0	0
NON-CODING	NOVEL	UNANNOTATED	chr17	MRPL45P2	novel_4976	minor	0.185	0.011	novel,2,3,4,5,6/chr17_47452548_47456683,k,k,k,k,s/*,*/*	0	0.872409	0	0	0	0.920257	0.263986	0.200889	0	0.411866	0.242404	0	0	0	0.516259	0	0	0.358532	0.436216	0	0	0	0	0	0	0	0.861568	0.268676	0.211109	0.251201	0	0.325042	0.243892	0.737799	0	0	0.507013	0	0.936116	0	0.641029	0	0	0	0	0	0.524342	0.623903	0	0	0.529246	0	0	0	0.258771	0	0.660256	0	0	0.265412	0	0	0	0.295204	0	0	0
NON-CODING	NOVEL	UNANNOTATED	chr17	LOC107985079	novel_4977	minor	0.247	0.297	1,novel/s,chr17_77667441_77669145/*,*/*	0	0	0	0.364806	0	0	0.791958	0	0	0.274577	0	0	0.887122	0	0.860432	0.433651	0	0	0	0.899276	0	0	0.433443	0	0	0	1.07696	0	0	0.376802	1.37393	0.812604	1.09752	0.3689	0	0	0	0	0	0.473718	0	0.507015	0	0	0	0	0	0	0.482335	0	0	0	0	0	1.29386	0	0	0	0.235991	0	0.267991	0.381712	0.41948	0	0.390989	0	2.04342
NON-CODING	NOVEL	UNANNOTATED:UNANNOTATED	chr17	LOC107985066	novel_4978	minor	0.162	0.265	novel,2/chr17_44324955_44325184,s/*,*/*	0	0	0.632397	0	0	0	0	0	0.525906	0.274577	0.484808	0.344187	0	0	0.688346	0.433651	0.286912	0	0.436216	0	0	0.2224	0	0	0	0	0.215392	0.268676	0.211109	0	0.549572	0	0.487785	0.737799	0.592713	0	0	0.282045	0	0	0	0	0	0	0	0	0	1.09183	0	0	0	0	0	0	0	0.678815	0	0.279488	0	0.265412	0	0	0	0.295204	0	0.331024	0.255428
NON-CODING	NOVEL	UNANNOTATED	chr17	LOC107985032	novel_4979	minor	0.134	0.118	novel,1/chr17_35530118_35537026,l/*,*/*	0	0	0	0	0	0	0.395979	0	0	0	0	0	0	0	0	0	0.286912	0	0.436216	0	0	0	0	0	0	0	0.430784	0	0	0	0	0.325042	0.243892	0.245933	0	0.280333	0.202805	0.705113	0	0.315812	0.427353	0.507015	0.485287	0.238778	0	0	0.699122	0	0.482335	0.554893	0.661558	0	0	0	0	0	0	0.279488	0	0.796237	0	0	0	0	0	0	0
NON-CODING	NOVEL	UNANNOTATED	chr17	LOC105371870	novel_4980	minor	0.182	0.306	novel,6/chr17_68182435_68182747,sl/*,*/*	0	0	2.21339	0	0.408364	0	0.791958	0	0	0.274577	0	0	0	0	0.344173	0	0	0	0	0	0	1.7792	0.866886	0	0	0	0.430784	0	0	0	0	2.27529	0.243892	0.245933	0	0.280333	0	0.282045	0.802385	0	0	0.33801	0	0	0	0	0	0.311951	0	0	0	0	0	0	0	0	0	0.279488	0	0	0	0	0	0	0	0	0
NON-CODING	NOVEL	UNANNOTATED	chr17	LOC105371814	novel_4981	minor	0.274	0.026	novel,3/chr17_48889076_48892207,sl/*,*/*	0	0	0	0	0	0	0.791958	1.60711	0	0.274577	0	0	0.532273	0.693634	0.344173	0	0	0.358532	0	0	0.849739	0	0.433443	0	0	0	0.861568	0.268676	0.527772	0.251201	0	0	1.95114	0	0	1.54183	0.304208	0.423068	0.267462	0.631624	0.427353	1.18304	0	0.955113	0	0	0	0.623903	0.482335	0	0.926181	0	0	0	0	0	0.330128	0	0	0	0.267991	0	0	0	0	0	0.255428
NON-CODING	NOVEL	UNANNOTATED:UNANNOTATED	chr17	LOC105371562	novel_4982	major	0.074	1	novel,novel,novel,2,3/chr17_16978345_16980128,chr17_16982264_16982803,chr17_16983042_16986208,k,s/*,*/*	0	0	0	0.912015	0	0	0	0	0	0.274577	0	0	0	0	0	0	0	0	0	0	0	0	0	0	0	0	0.53848	0	0	0	0.549572	0.812604	0.487785	0	0.296356	0	0	0	0	0.315812	0	0	0	0	0	0	0	0.779879	0	0	0	0	0	0	0	0	0	0	0	0	0	0	0	0	0	0	0
NON-CODING	NOVEL	UNANNOTATED:UNANNOTATED	chr17	LOC101927979	novel_4983	major	0.12	1	2,novel/s,chr17_4990957_4994279/*,*/*	0	0	0	0	0	0	0.263986	0	0	0.274577	0	0	0.354849	0	0	0.433651	0	0.358532	0	0	0	0	0	0	0	0	0.215392	0.806028	0.73888	0	0	0	0.243892	0.491866	0	0	0	0	0.267462	0.315812	0	0	0	0	0	0	0.349561	0.311951	0	0.554893	0	0.408323	0	0	0	0	0.330128	0.279488	0	0	0.267991	0.763423	0	0	0	0	0
NON-CODING	NOVEL	UNANNOTATED:UNANNOTATED	chr17	LOC100130950	novel_4984	minor	0.328	0.152	novel,7/chr17_5223717_5233711,l/*,*/*	0	0	0.632397	0	0	0	2.77185	0	0	0.274577	0	0	0	0	0	0	0	0	2.18108	0	0.566493	0	0	0	0	0	0.430784	0.537352	0.527772	0	0.412179	0.325042	0.853624	0.245933	0	0.280333	0.40561	0	0.267462	0.78953	1.06838	2.19707	2.91172	0.238778	0	0.439706	0	0.623903	0	0	0.529246	0	0	1.21123	0.258771	0	0	0.279488	0	0	0	0.381712	0	0	0	0.331024	0
NON-CODING	NOVEL	UNANNOTATED:UNANNOTATED	chr17	LOC100130950	novel_4985	minor	0.333	0.155	novel,2/chr17_5204138_5208905,l/*,*/*	0	0	0.632397	0.364806	0	0.460129	1.45192	1.50667	0	0	0	0	0.709698	0.520226	0.344173	0.867302	0.573825	0	1.09054	0.256936	0	0.778402	0	0	0	0	0	0	1.26665	0	0.549572	0.487563	0.731677	0.245933	0	0	0.709818	0.423068	1.33731	0	0.427353	1.01403	0	0	0	0	0.349561	0	0	0	0	0	0.575078	0	1.03509	0	0	1.2577	0	0	0.93797	0.763423	0	0	0	0.662049	0
NON-CODING	NOVEL	UNANNOTATED	chr17	CTD-3014M21.1	novel_4986	minor	0.114	0.023	novel,novel,1/chr17_43338741_43360035,chr17_43338741_43360035,s/*,*/*	0	0	0	0	0	0	0.263986	0	0.350604	0	0	0.344187	0	0.346817	0.516259	0.433651	0	0	0	0	0	0	0	0	0	0	0.215392	0	0.73888	0	0.274786	0	0	0	0.592713	0.420499	0.202805	0.282045	0	0.631624	0	0	0	0	0.345385	0	0	0	0	0.554893	0	0	0.230031	0	0.258771	0.339407	0	0	0	0	0	0	0	0.295204	0	0	0
NON-CODING	NOVEL	UNANNOTATED	chr17	CTD-3014M21.1	novel_4987	minor	0.227	0.045	1,novel/sl,chr17_43362649_43368285/*,*/*	0	1.09051	0	0	0.408364	0	0	0	0.87651	0	0	0	0	0	0.344173	0	0	0	1.09054	0	0	0	0	1.02457	0	0	0	0	1.58332	0	0	0	0	0	0.889069	2.523	0	2.53841	0	0	0	0	0	0.238778	0.345385	0	0	0	0	0.554893	0	0	0	0	0.646928	0	0.330128	0	0	0	0	0	0	0	0.390989	0.331024	0
NON-CODING	NOVEL	UNANNOTATED	chr17	CTD-2357A8.3	novel_4988	minor	0.119	0.068	1,4,novel,8,10/l,k,chr17_78628081_78628438,k,s/*,*/*	0	0	0	0	0	0	0	0	0	0	0.242404	0	0.354849	0	0.688346	0	0.717281	0.537797	0.654323	0.513872	0	0.333601	0	0.512283	0	0	0.430784	0.403014	0	0	0	0	0	0	0	0	0	0	0	0	0	0	1.21322	0	0	0	0	0.467927	0	0	0	0	0	0	0.388157	0	0.495192	0	0	0	0	0	0	0	0	0	0
NON-CODING	NOVEL	UNANNOTATED	chr17	CTD-2095E4.5	novel_4989	minor	0.132	0.013	1,novel/s,chr17_32128588_32130956/*,*/*	0	0	0	0	0	0	0	0	0	0	0.484808	1.20465	1.24197	0	0.344173	0	0	0	0	0	0	0	0	0	0	0	0.323088	0	0.527772	0.251201	0	0	0	0.245933	0.296356	0	0	0	0	0	0.427353	0	0	0.358168	0	0	0	0	0	0	0	0	0.690094	0	0	0.339407	0.330128	0	0.235991	0.796237	0.267991	0	0	0	0	0	0.510856
NON-CODING	NOVEL	UNANNOTATED:UNANNOTATED	chr17	CTD-2020K17.1	novel_4990	minor	0.147	0.13	novel,2,8/chr17_45213299_45218252,s,l/*,*/*	0	0	0	0.364806	0	0	0.527972	0.602667	0	0.274577	0	0	0	0	0	0	0	0	0	0	0	0.2224	0	0	1.04888	0	0	0	1.37221	0	0.274786	0.650084	0.243892	0.860766	0.296356	0	0.202805	0	1.60477	0	0	0.33801	0.485287	0	0	0	0	0	0.482335	0	0	0	0	0	0	0	0	0	0	0	0	0	0	0	0	0	0
NON-CODING	NOVEL	UNANNOTATED	chr17	CTC-524C5.2	novel_4991	major	0.127	1	2,novel/s,chr17_5459018_5459050/*,*/*	0	0	0.948596	0	0	0	0	0.703111	0	0	0	0	0	0.346817	0	0	0	0	0	0	0.566493	0.2224	0	0	0	0	0.430784	0	0.422217	0	0.274786	0	0.731677	0	0	0.560666	0	0	0.267462	0.473718	0.427353	0	0	0	0.345385	0.879412	0.349561	0	0	0	0	0	0	0	0	0	0	0.279488	0	0	0	0	0	0.295204	0	0	0
NON-CODING	NOVEL	UNANNOTATED:UNANNOTATED	chr17	COX10-AS1	novel_4992	minor	0.778	0.145	12,novel,14,15/l,chr17_14030847_14033756,s,s/*,*/*	0	0	0	0	2.246	1.15032	1.31993	1.10489	1.57772	1.2356	1.21202	0	0.887122	1.21386	1.20461	0.650476	0	0.358532	1.30865	0.899276	1.69948	0.778402	0.433443	0	0.52444	1.33025	0.969264	0.67169	0.73888	1.25601	1.09914	0	0.609731	0.491866	0.740891	0.840999	1.92665	1.41023	1.20358	0	0	0.33801	0	0.238778	1.55423	0.659559	0.699122	0.311951	0	0	0.264623	1.83746	1.26517	0	1.03509	0.678815	0.660256	2.93463	0.589976	1.32706	0	0	0.83896	1.03321	1.36846	0.496537	0.893998
NON-CODING	NOVEL	UNANNOTATED:UNANNOTATED	chr17	COX10-AS1	novel_4993	minor	0.293	0.054	11,novel,14,15/sl,chr17_14030847_14033756,s,s/*,*/*	0	0.872409	0	0.912015	0.612546	0	0.527972	0.502222	0	0	0.242404	0.688374	0	0	0	0	0	0	0	0	0	0.333601	0.433443	0.768424	0.52444	0	0.53848	0.268676	0.633326	0.879204	0.686965	0	0.853624	0.737799	0	0	0.608415	0.705113	0.401193	0.473718	0	0	0	0	0.518078	0	0	0.311951	0	0	1.05849	0	0.230031	0	0.646928	0	0	0.279488	1.06196	0	0	0	0	0.295204	0.586484	0.662049	0.766284
NON-CODING	NOVEL	UNANNOTATED:UNANNOTATED	chr17	AC104024.2	novel_4994	minor	0.089	0.312	novel,novel,novel,novel,2,novel/chr17_16978345_16980128,chr17_16982264_16982803,chr17_16982264_16982803,chr17_16983042_16986208,k,chr17_17000954_17002668/*,*/*	0	0	0	0	0	0	0	0	0	0	0	0.344187	0	0	0	0	1.14765	0	0	0.513872	0	0	0	0	0	0	0.215392	0	0	0.251201	0	0	0.365839	0	0	0	0	0	0.267462	0.947436	0	0	0	0	0	0	0	0	0.723502	0	0	0	0.230031	0	0	0	0	0	0	0.265412	0	0	0.41948	0.295204	0	0	0
NON-CODING	NOVEL	UNANNOTATED:UNANNOTATED	chr17	AC104024.2	novel_4995	major	0.103	0.361	2,novel,novel/l,chr17_17004226_17008734,chr17_17004226_17008734/*,*/*	0	0	0	0	0	0	0.263986	0	0.525906	0.411866	0.727212	0	0	0	0	0	0	0.537797	0.436216	0	0	0	0.433443	0	0.52444	0	0	0	0	0	0	0.325042	0.243892	0	0	0	0	0	0	0.315812	0	0.507015	0	0	0	0	0	0	0	0	0	0	0.230031	0	0	0.339407	0	0	0.707972	0	0	0	0	0	0.390989	0	0
NON-CODING	NOVEL	UNANNOTATED:UNANNOTATED	chr17	AC104024.2	novel_4996	minor	0.093	0.326	1,2,novel/s,k,chr17_17000954_17002668/*,*/*	0	0	0	0	0	0	0	0.200889	0	0	0	0.516281	0	0	0	0	0	0.358532	0	0.256936	0	0.2224	0	0	0	0	0	0.268676	0	0	0	0	0.731677	0	0	0.280333	0	0.705113	0	0	0	0	0	0.477557	0	0	0	0	0	0	0.264623	0	0	0	0	0	0.330128	0	0.235991	0.530824	0.267991	0	0	0	0	0.331024	0.255428
NON-CODING	NOVEL	UNANNOTATED:UNANNOTATED	chr17	AC099850.1	novel_4997	minor	0.113	0.076	1,novel,2/s,chr17_59113140_59117833,l/*,*/*	0	0	0	0.364806	0	0	0.263986	0	0.701208	0	0	0	0	0	0	0	0.286912	0	0	0	0	0.2224	0	0	0	0	0.430784	0.537352	0.633326	0	0	0	0.243892	0	0.296356	0.280333	0.202805	0	0	0	0	0	0	0	0	0	0.524342	0	0	0	1.05849	0	0.345047	0	0	0.339407	0	0.279488	0	0.530824	0	0	0	0	0	0	0
NON-CODING	NOVEL	UNANNOTATED:UNANNOTATED	chr17	AC005152.3	novel_4998	major	0.074	1	1,novel/k,chr17_72028226_72030052/*,*/*	0	0.436204	0	0	0	0	0	0	0	0.686443	0	1.20465	0	0	0	0	0.286912	0	0	0	0	0	0	0	0	0	0	0	0	0	0	0	0	0	0	0	0	0	0.267462	0	0	0	0	0	0	0.879412	0	0	0	0.554893	0	0	0	0	0	0	0	0.279488	0	0	0	0.381712	0	0	0	0	0
NON-CODING	NOVEL	UNANNOTATED:UNANNOTATED	chr16	SNX29P1	novel_4999	minor	1.765	0.371	4,5,6,novel/l,k,s,chr16_21388307_21398748/*,*/*	0	0.436204	0.632397	0	20.0098	0	0	0	0	2.05933	0.969615	0	0	0	0	0	0	0	31.8437	0	1.41623	0	0	0	0.52444	0	0	0	0	0	0	0.325042	0	0	0	0	1.82525	0	0.267462	0	0	0.33801	0	0	0	0.439706	0	0.311951	0	0	0	0	1.15016	0	0	0	53.3156	0.419233	0	0.265412	0.267991	0	0	0	0.390989	0.662049	0.383142
NON-CODING	NOVEL	UNANNOTATED	chr16	SNX29P1	novel_5000	minor	0.185	0.039	4,5,6,novel,novel,novel/l,k,s,chr16_21399081_21402083,chr16_21399081_21402083,chr16_21407112_21410693/*,*/*	0	0.436204	0	1.27682	0	0.460129	0.263986	0.301333	0	0	0.363606	0	0	0.867043	0	0	0	0	0.872431	0.256936	0	0	0.866886	0	0	0	0.861568	0	0	0	1.23654	0	0	0.245933	0	0.560666	0.202805	0	0	0	0.427353	0	0.485287	0	0	0	0	0.311951	0	0	0	0	0.230031	0	0.776314	0	0	0	0	0	0	0.381712	0	0.295204	0	0	0.383142
NON-CODING	NOVEL	UNANNOTATED	chr16	SNX29P1	novel_5001	minor	0.129	0.027	4,5,6,novel/l,k,s,chr16_21423046_21424711/*,*/*	0	0	0.632397	0	0	0	0	0.904	0	1.09831	1.09082	0	0	0	0	0	0	0	0	0	0	0	0	0	0	0	0	0	0	0	0	0	0	0	0	0	1.11543	0	0	0	0.854706	0.507015	0	0.477557	0	0	0	0	0.482335	0	0	0	0	0	0	0	0	0.279488	0	0	0	0	0.83896	0	0	0	0.383142
NON-CODING	NOVEL	UNANNOTATED	chr16	SNX29P1	novel_5002	minor	0.095	0.02	4,5,6,novel/l,k,s,chr16_21407112_21410693/*,*/*	0	0	0	0	0	0	0.263986	0.502222	0	0.549155	0.848413	0	0	0	0	0	0	0	0	0	0.849739	0	0	0	0	0	0	0	0	0	0	0	0	0	0	0	0.507013	0	0	0	0	0	0	1.0745	0	0	0	0	0.482335	0	0	0	0.230031	0	0	0	0	0.279488	0	0	0	0	0.41948	0	0.390989	0	0
NON-CODING	NOVEL	UNANNOTATED	chr16	SLC7A5P2	novel_5003	minor	0.167	0.023	novel,1/chr16_21506222_21507491,s/*,*/*	0	0.436204	0	0	0	0	0.263986	0	0.350604	0	0.242404	0	0	0	0.516259	0.433651	0.573825	0	0.436216	0.256936	0	0	0	0	0	0	0	0	0.422217	0.376802	0.274786	0.650084	0.487785	0	0	0	0.304208	0	0	0	0	0	0	0	0	0	0	0.311951	0.96467	0	0	0	0.460062	0	0.517543	0.339407	0	0.279488	0	0	0.669979	0.572567	0	0.295204	0	0	0.766284
NON-CODING	NOVEL	UNANNOTATED	chr16	RRN3P1	novel_5004	minor	0.384	0.018	1,2,3,4,5,6,novel,7,8,9,10,11/s,k,k,k,k,k,chr16_21806469_21811439,k,k,k,k,l/*,*/*	0	0	0.632397	0	0	0.460129	0.923951	1.00444	0	0.549155	0	0	0	0.346817	0	0.433651	0	0	2.8354	0	0.566493	0	0	0	1.83554	0	0	0.403014	0	0.251201	1.09914	1.95025	0.731677	2.5823	0.296356	0.280333	0.912623	0	1.06985	0.78953	0	1.69005	0.485287	0.238778	0	1.31912	0	0.623903	0	0	0	0	0	0	0.258771	0	0.495192	0.279488	0	0	0	0	0	0	0	0	0.383142
NON-CODING	NOVEL	UNANNOTATED:UNANNOTATED	chr16	RP4-536B24.3	novel_5005	major	0.105	1	1,novel/l,chr16_87810774_87811652/*,*/*	0	0	0	0	0	0	0.263986	0	0	0	0	0	0	0	0	0	0	0	0	0	0	0	0	0	0	0	0.323088	0.403014	0.527772	0.251201	0.274786	0.650084	1.09752	0	0.296356	0.700832	0	0	0.267462	0	0	0.33801	0.485287	0	0	0	0	0	0	0	0	0	0.230031	0	0.258771	0	0	0	0	0	0	0	0	0.442806	0	0	0.255428
NON-CODING	NOVEL	UNANNOTATED	chr16	RP11-542M13.5	novel_5006	minor	0.126	0.014	novel,3/chr16_85989256_85995072,s/*,*/*	0	0	0	0	0.816728	0	0	0.200889	0	0.549155	0	0.860468	0	0	0	0	0	0	0	0	0	0	0	0	0	0	0.323088	0	0	0.251201	0	0	0	0	0.296356	0.420499	0.202805	0	0.267462	0.315812	0	0.33801	0	0	0.345385	0	2.79649	0	0	0	0	0	0.230031	0	0.258771	0	0	0	0	0	0	0	0	0	0	0	0
NON-CODING	NOVEL	UNANNOTATED	chr16	RP11-44F14.2	novel_5007	minor	0.349	0.113	novel,3,5/chr16_53378281_53378402,k,l/*,*/*	0	1.52671	0	0	1.02091	0	0	0.502222	1.05181	0	1.09082	0	0.354849	0.693634	0	0	0.286912	0.358532	0	1.02774	0.566493	0.444801	0	0.512283	0.52444	0.665123	0.646176	0	0.844435	0	0	0.812604	0	0.491866	0.592713	0	0	0.423068	0	0	0	0.67602	0	0.238778	0	1.97868	0.349561	0	0.482335	0	1.1908	0	0	1.21123	0	0	0.495192	0.558977	0.235991	0	0.267991	0.381712	0	0	0	0	0.893998
NON-CODING	NOVEL	UNANNOTATED	chr16	RP11-42I10.1	novel_5008	minor	0.133	0.044	3,novel/s,chr16_48678018_48679671/*,*/*	0	0	0	0.729612	0	0	0	0.401778	0	0	0.242404	0.344187	0	0	0.344173	0	0	0	0	0	0	0	0	0	0.52444	0.665123	0.215392	0	0.527772	0	0	0	0	0.737799	0	0	0	0	0	0.473718	0.854706	0	0	0.358168	0.345385	0	0	0	0	0	0.264623	0	0	0	0.776314	0	0	0.838465	0	0	0	0	0	0.295204	0	0	0
NON-CODING	NOVEL	UNANNOTATED	chr16	RP11-297C4.2	novel_5009	major	0.079	1	novel,1/chr16_30474844_30475228,l/*,*/*	0	0	0	0	0	0	0.527972	0.602667	0.701208	0.274577	0.242404	0	0	0	0	0	0.286912	0	0.436216	0	0	0	0	0	0	0	0.215392	0.67169	0	0	0	0.325042	0.243892	0	0	0	0	0	0.267462	0	0	0	0.485287	0	0	0	0	0	0	0	0	0	0	0	0	0	0	0	0	0	0	0	0	0	0	0	0
NON-CODING	NOVEL	UNANNOTATED	chr16	RP11-26L20.3	novel_5010	minor	0.537	0.292	novel,4/chr16_55332084_55332263,l/*,*/*	0	1.52671	0	0	0	0	1.97989	0.703111	0	0	2.54524	0	0.354849	0	0.344173	0	0	0.896329	0	0.899276	0	0.2224	0.433443	0	0	0.665123	1.18466	0	0.422217	0.251201	0	0	0	0	0	0	0	1.2692	0	0	0.427353	0.33801	0	0	0	0	0	0.623903	0.723502	0	0	2.44994	0.690094	0	3.10526	0.848518	0.825319	0	7.19771	0	2.27793	0	0	0.73801	0.390989	0	1.66028
NON-CODING	NOVEL	UNANNOTATED	chr16	RP11-26L20.3	novel_5011	minor	0.158	0.086	novel,4/chr16_55311803_55319601,l/*,*/*	0	0.436204	0	0	0	0	1.18794	0	0	0	0	0	0	0	0	0	0	0.358532	0	0.256936	0	0	0	0	0	0	0.215392	0	0.633326	0	0.274786	0	0	0	0	0	0.202805	0.282045	0	0	0.427353	0	0	0	0	0	0	0.311951	0	0	0	0	0.230031	0	1.42324	0.339407	0.660256	0	2.4779	0	0.267991	0	0.62922	0	0	0	0
NON-CODING	NOVEL	UNANNOTATED	chr16	RP11-231C14.7	novel_5012	minor	0.098	0.013	novel,8,9,10,11/chr16_29358938_29359226,k,k,k,s/*,*/*	0	0.436204	0	0	0	0	0	0	0	0.274577	0	0	0	0	1.03252	0.433651	0	0	0	0.256936	0	0.333601	0	0	0	0	0.646176	0	0	0	0	0	0	0	0	0.280333	0.202805	0	0	0	0	0	0	0	0	0.879412	0	0	0	0	0	0	0.345047	0	0.517543	0	0.330128	0	0	0.265412	0	0	0	0	0	0.331024	0
NON-CODING	NOVEL	UNANNOTATED:UNANNOTATED	chr16	RP11-146F11.5	novel_5013	major	0.136	1	1,novel,novel/l,chr16_30590879_30597026,chr16_30590879_30597026/*,*/*	0	0	0	0	0	0	0.527972	0.401778	0	0	0	0.344187	0	0	0.688346	0	0	0	0.436216	0	0	0	0	1.02457	0	0	0.861568	0.67169	0.316663	0.251201	0	0	0	0	0	0.280333	0.202805	0	0	0	0	0.33801	0	0.358168	0	0	0	0	0	0	0.264623	0	0.690094	0	0	0.848518	0.330128	0	0	0.265412	0	0	0	0	0	0	0
NON-CODING	NOVEL	UNANNOTATED	chr16	RP11-140H17.2	novel_5014	minor	0.394	0.351	novel,1/chr16_69626646_69631357,l/*,*/*	0	0	0.632397	0.364806	0	0	1.05594	1.30578	0	1.2356	0.484808	0.344187	0.354849	0	0.344173	0	0	0.358532	0	0	0	1.112	1.30033	0	1.04888	0	0.430784	0	0.527772	0.376802	0.274786	1.62521	0.487785	0	0.296356	1.12133	0.202805	0.282045	0.534923	1.42115	1.70941	2.87309	0	0.238778	0.69077	0.439706	1.04868	0.623903	0.482335	0	0.529246	0	0	0	0.258771	0	0	0	0	0	0	0	0	0	0	0	0
NON-CODING	NOVEL	UNANNOTATED	chr16	MFSD13B	novel_5015	major	0.145	1	novel,3/chr16_22399982_22402603,l/*,*/*	0	0	0	0	0.408364	0	0	0	0	0.549155	0	0	0	0	0.344173	0	0.286912	0	0	0	0	0.778402	0.866886	0	0.52444	0	0.215392	0	0.211109	0	0	0.487563	0	0.491866	0.296356	0	0	0	0	0.473718	0	0.507015	0.485287	0	0	0	0.349561	0	0	0	0.264623	0	0	0	0.517543	0	0	0	0	0	1.07197	0	0	0	0	0.331024	0.255428
NON-CODING	NOVEL	UNANNOTATED	chr16	LOC107987242	novel_5016	minor	0.479	0.467	novel,2/chr16_29404546_29424934,l/*,*/*	0	0	0	0	0	0	1.97989	0.502222	0	0	0.242404	0.344187	0.354849	0	0.688346	1.95143	0.286912	0	1.09054	0	0.566493	0.444801	0	1.02457	1.04888	0	0.53848	0	0.316663	0	0.961751	0.487563	0	0	0	0.280333	0.40561	1.55125	0.267462	1.26325	0	0.845025	2.66908	0.955113	0.345385	0	0.349561	2.96354	0.96467	0.554893	1.32312	0	0.230031	1.21123	0.258771	0	0.330128	0.419233	0.589976	0	0	0.572567	0	0	0.390989	0	0.510856
NON-CODING	NOVEL	UNANNOTATED:UNANNOTATED	chr16	LOC107984843	novel_5017	minor	0.198	0.11	1,2,novel/l,k,chr16_17060195_17070470/*,*/*	0	0	0	0.364806	0	0	0	0.200889	0	0	0.363606	0	0	0	1.03252	0	0	0.358532	0	0.770808	0	0	0.650164	0	0.52444	0	0	0	1.1611	0.628003	0.274786	0.325042	0.609731	0	0.444534	0	0	0	0	0	0.427353	0	0	0.238778	0.345385	0	0.699122	0	0	0.554893	0	0	0.805109	1.21123	0	0	0.330128	0	0	0	0	0	0	0	0.390989	0.331024	0.255428
NON-CODING	NOVEL	UNANNOTATED	chr16	CTD-2574D22.3	novel_5018	minor	0.107	0.022	1,novel/sl,chr16_29915464_29917889/*,*/*	0	0	0	0.364806	0	0	0.527972	0	0	0	0	0	0	0.346817	0	0	0	0	0	0.256936	0	0	0	0	0	0	0.430784	0	0.633326	0.251201	0.274786	0.325042	0	0.3689	0	0.280333	0	0	0.534923	1.10534	0.427353	0	0	0	0	0	0	0	0	0	0.264623	0	0	0	0	0.339407	0	0	0	0	0	0	0.41948	0	0	0	0
NON-CODING	NOVEL	UNANNOTATED	chr16	CTD-2033A16.3	novel_5019	major	0.413	1	1,novel,novel,2/l,chr16_69727445_69738152,chr16_69738482_69740859,l/*,*/*	0	3.48963	0	0	0.408364	0.460129	0.263986	0	0	0.274577	1.45442	0.860468	0	0	0	0.867302	0.286912	0.358532	0	0.256936	1.13299	0.2224	0.433443	0	0.52444	0.665123	0.969264	0	0.844435	0	0.274786	0.325042	0.609731	0	0	0.840999	0	0.987158	0.267462	0.631624	0.427353	0	0	2.62656	0	0	0	0.311951	0	0	0.529246	0	0.920125	0	0.517543	0.339407	0.660256	0.279488	0.471981	0.796237	0.535983	0.572567	0.41948	0.295204	0	0	0.255428
NON-CODING	NOVEL	UNANNOTATED	chr16	AC004381.7	novel_5020	major	0.115	1	novel,2/chr16_20758493_20762081,s/*,*/*	0	0	0.632397	0	0	0	0	0	0	0	0.242404	0	0	0	0.688346	0	0.286912	0	0.872431	0.513872	0	0	0	0	0.52444	0	0	0.268676	0	0	0	0.650084	0	0	0	0	0.304208	0	0.267462	0	0	0	0	0	0	0.659559	0	0	0	0	0.264623	0	0	0	0.388157	0.339407	0	0.279488	0	0	0	0	0	0	0	0.496537	0
NON-CODING	NOVEL	UNANNOTATED:UNANNOTATED	chr15	RP11-752G15.10	novel_5023	major	0.43	1	novel,1/chr15_82728157_82732141,s/*,*/*	0	0	0.632397	0	0.408364	0.460129	1.31993	1.90845	0	0	0.484808	0	0	0.520226	0	0	0	0.717063	0	0	0.566493	0.556001	1.30033	0.768424	0.52444	1.66281	1.18466	0.940366	0.633326	0.251201	0.549572	1.62521	0.243892	0.737799	0	0.700832	0.912623	0	1.20358	0	0.427353	0.33801	0	1.91023	0	0	0.524342	0.467927	0	0	0	0.408323	0	0	0	0.339407	0.330128	0	0.235991	0.265412	0.803974	1.14513	0	0.295204	0	0.496537	0
NON-CODING	NOVEL	UNANNOTATED:UNANNOTATED	chr15	RP11-502I4.1	novel_5024	minor	0.127	0.277	novel,novel,11,17/chr15_67509059_67513408,chr15_67509059_67513408,k,sl/*,*/*	0	0	0	0	0	0	0	0.502222	0	0.274577	0	0.344187	0	0	0.344173	0	0	0	0.436216	0	0	0.2224	0	0	0	0	0	0.67169	0.422217	0.251201	0.549572	0	0	0	0.592713	0	0	0	0	0	0	1.01403	0	0	0	0	0.524342	0	0.482335	0	0	0	0	0	0	0	0	0.698721	0	0.928943	0	0	0	0	0	0	0.255428
NON-CODING	NOVEL	UNANNOTATED	chr15	RP11-387D10.2	novel_5025	minor	0.084	0.275	novel,4,7/chr15_90675898_90683955,k,l/*,*/*	0	0	0	0.364806	0	0	0	0.200889	0	0	0	0	0	0	0	0	0	0	0	0	0	0	0	0.512283	0	0	0	0	0.422217	0	0.274786	0.487563	0	0	0	0.280333	0	0	0	0.315812	0	0	0.485287	0.358168	0.518078	0.879412	0	0	0	0	0	0	0	0	0	0	0	0	0	0.530824	0	0	0	0	0	0	0
NON-CODING	NOVEL	UNANNOTATED	chr15	RP11-16K12.1	novel_5026	minor	0.084	0.135	1,2,novel/s,s,chr15_78988331_78990188/*,*/*	0	0.436204	0	0	0	0	0	0	0.87651	0	0	0	0.354849	0	0.344173	0	0	0	0.436216	0.256936	0	0.2224	0	0	0	0.665123	0	0	0	0	0	0	0	0	0	0	0.202805	0.282045	0	0	0	0.507015	0	0	0	0	0	0	0	0	0	0	0	0	0	0	0	0.838465	0.235991	0	0	0	0	0	0	0	0
NON-CODING	NOVEL	UNANNOTATED	chr15	RP11-151N17.2	novel_5027	minor	0.122	0.019	4,8,novel/l,k,chr15_44537023_44537052/*,*/*	0	0	0.948596	0	0	0	0	0.200889	0	0.274577	0	0	0	0	0.516259	0.433651	0	0	0	0	0	0.556001	0	0	0	0	0.323088	0	0	0	0.274786	0	0	0.3689	0.592713	0	0.304208	0.423068	0	0.315812	0	0	0	0	0.345385	0	0	0	0	0	0	0	0	0	0	0	0.660256	0	0	0.265412	0.267991	0	0	0.590408	0	0.496537	0
NON-CODING	NOVEL	UNANNOTATED	chr15	RAD51-AS1	novel_5028	minor	0.178	0.34	novel,1/chr15_40688396_40693238,sl/*,*/*	0	0	0	0	0	1.38039	0.791958	0.200889	0.350604	0	0	0	0.354849	0	0	0.433651	0	0	0	0	0	0.778402	0	0	0.52444	0	0.215392	0	0.633326	0.376802	0.274786	0.975125	0	0	0.296356	0.280333	0.81122	0.282045	0.267462	0	0.854706	0.33801	0	0.238778	0	0.439706	0	0.311951	0	0	0	0	0	0	0	0	0	0	0.235991	0	0	0	0	0.295204	0	0	0
NON-CODING	NOVEL	UNANNOTATED	chr15	LOC107984771	novel_5029	major	0.109	1	novel,2/chr15_75071732_75088011,s/*,*/*	0	0	0.632397	0.364806	0	0	0	0	0	0	0	0	0.354849	0	0	0	0	0.358532	0	0	0	0	0	0	1.04888	0	0.430784	0	0	0.251201	0	0	0	0	0	0	0.709818	0	0	0	0	0	0	0	0	0.439706	0	0	0.482335	0.554893	0	0	0	0	0.258771	0.339407	0	0.838465	0	0	0.267991	0	0	0	0	0	0
NON-CODING	NOVEL	UNANNOTATED	chr15	LOC105369152	novel_5030	minor	0.232	0.037	novel,1,2,3/chr15_KI270849v1_alt_181168_192517,s,k,s/*,*/*	0	0.436204	0	0	0.408364	0	0	0.301333	0.350604	0	0	0.860468	1.24197	0	0	0	0.860737	0	0	0	0	0	0.433443	0	0	0.665123	0.430784	0.268676	0.211109	0	1.09914	0.325042	1.46335	0	0	0	0.304208	0.282045	0	0	0	0	0	0.596946	0	0	0	0	0	0	0	0	0	0	0.776314	0	0	0	0.471981	0.530824	0.803974	0	0.83896	0	0.390989	1.15859	0
NON-CODING	NOVEL	UNANNOTATED	chr15	KIAA0101	novel_5031	minor	0.149	0.044	novel,3,4/chr15_64378902_64380700,k,s/*,*/*	0	0.436204	0	0	0.408364	0	0	0.502222	0	0	0.484808	0	0	0.346817	0.344173	0	0	0	0	0.770808	0	0	0	0	0	0	0.215392	0.268676	0	0.251201	0	0.325042	0	0	0	0.560666	1.01403	0	0	0	0	0	0	0.477557	0	0	0	0	0	1.10979	0.264623	0.612485	0.345047	0	0	0.339407	0	0	0	0.530824	0	0.381712	0	0	0	0	0
NON-CODING	NOVEL	UNANNOTATED:UNANNOTATED	chr15	HDGFRP3	novel_5032	minor	0.219	0.052	4,5,6,7,8,novel/s,k,k,k,k,chr15_83206945_83207075/*,*/*	0	0	0	0	0.408364	0	0	0	0	0.549155	0.242404	0	0	0.346817	0	0	0.860737	0	0	0	0	1.0008	0	0	1.57332	0	0	1.61206	0.211109	0	0	0.325042	0.243892	0	0	0	0	0	0.267462	0.631624	0.427353	0.33801	0	0.238778	0	0	0.349561	0	0	0	0	0.408323	0.460062	0	0.258771	0	0.330128	0.838465	0	0	0.267991	0.381712	0	0	0	1.82063	0.255428
NON-CODING	NOVEL	UNANNOTATED:UNANNOTATED	chr15	CTD-2378E12.1	novel_5033	minor	0.08	0.177	novel,11,12/chr15_50882002_50882504,k,k/*,*/*	0	0	0	0	0	0	0.263986	0.502222	0	0	0	0	0	0	0	0	0	0.537797	0	0	0	0	0	0	0	0	0	0.268676	0	0	0	0	0.243892	1.59856	0	0	0	0	0.668654	0	0.641029	0	0	0	0	0	0	0	0	0	0	0	0	0	0	0	0	0	0.235991	0	0.401987	0	0	0	0	0	0
NON-CODING	NOVEL	UNANNOTATED:UNANNOTATED	chr15	CTD-2378E12.1	novel_5034	minor	0.171	0.378	11,novel,12/l,chr15_50898540_50905949,l/*,*/*	0	0	0.632397	0	0	0	0.263986	0.401778	0	0	0	0	0.532273	0	0.516259	0	0.286912	0	0	0	0	0.2224	0	0.512283	0	0	0	0.268676	0	0	0.274786	0	0.243892	0	0	0	0.608415	0	0.802385	1.26325	0.427353	1.18304	0	0.477557	0.518078	0.439706	0.349561	0	0.96467	0	0	0	0	0	0	0	0	0	0	0	0	0	0	0.295204	0	0	0
NON-CODING	NOVEL	UNANNOTATED	chr15	CTD-2339L15.1	novel_5035	minor	0.182	0.032	1,novel/l,chr15_40732953_40735266/*,*/*	0	0	0.632397	0	0	0	0.263986	0.401778	0	0.274577	0	0	0.354849	0	0	0	0	0	1.96297	0	0.566493	0	0	0.512283	1.3111	0	0.430784	0.537352	0.422217	0	0.412179	0	0	0	0.444534	0	0	0	0.267462	0	0.641029	0.33801	0.727931	0.716335	0	0.439706	0.524342	0	0	0	0	0	0	0	0	0	0	0	0	0	0	0	0	0	0	0	0
NON-CODING	NOVEL	UNANNOTATED:UNANNOTATED	chr15	CTD-2008A1.1	novel_5036	major	0.206	1	1,novel,novel/l,chr15_44827296_44830108,chr15_44831529_44831703/*,*/*	0	0.436204	0	0	0	0	0.395979	0	0	0.411866	0.242404	0	0	0	0.344173	0.433651	0	0.717063	0.436216	0	0	1.112	0	0	0	0.665123	0.430784	0.268676	0.211109	0.251201	0.274786	0	0	0	0	0	1.01403	0	0.401193	0	0	0	0	0.716335	0	0	0	0	0	0	0.264623	0	0.230031	0	0.9057	0	0.660256	0.978209	0	1.19435	0	0.381712	0	0	0.390989	0	0
NON-CODING	NOVEL	UNANNOTATED	chr14	RP11-964E11.3	novel_5039	major	0.08	1	1,2,novel/s,k,chr14_36341421_36344198/*,*/*	0	0	0	0	0	0	0	0	0	0.411866	0.242404	0	0	0	0	0	0	0	0	0	0	0	0	0	0	0	0.215392	0	0	0	0	0	0	0	0	0.280333	0.507013	0	0	0.315812	0	0.507015	0	0.238778	0	0	0.873903	0	0	0	0	0	0	0	0	0.339407	0	0	0.235991	0	0	0.381712	0	0.295204	0	0	0.510856
NON-CODING	NOVEL	UNANNOTATED:UNANNOTATED	chr14	RP11-894P9.1	novel_5040	major	0.229	1	novel,1/chr14_103679811_103681673,l/*,*/*	0	0.436204	0	0	0	0	0.527972	0.502222	0	0.274577	0	0.344187	0.354849	0	0.688346	0	0.286912	0	0	0	0.566493	0.444801	0.433443	0	0	0	1.93853	0.268676	1.05554	0.376802	0.549572	0.325042	0	0	0	0	0.40561	0.423068	0	1.10534	0	0.33801	0	0.835724	0	0.439706	0.349561	0	0	0.554893	0.396935	0	0	0	0	0	0	0	0.235991	0	0	0	0	0.295204	0.586484	0	0
NON-CODING	NOVEL	UNANNOTATED	chr14	RP11-468E2.12	novel_5041	major	0.327	1	1,novel/s,chr14_23972924_23986781/*,*/*	0	0	0	0	0	0.460129	0.263986	0	0	0.274577	0.242404	0	0	0.346817	0	0	0.573825	1.43413	1.09054	0	0	0	0.433443	0.512283	1.04888	0	0.215392	0	1.05554	0.753604	0.686965	0.325042	2.07309	0.491866	0	0	0.40561	0.705113	0.401193	0	0	0	0	0	0	0.439706	0	0.311951	0.96467	0	0.396935	0	0.345047	0	0	0.339407	0.825319	0.558977	1.06196	0	0.267991	0.763423	0	1.32842	0	0.496537	0
NON-CODING	NOVEL	UNANNOTATED	chr14	RNU7-41P	novel_5042	minor	0.08	0.026	1,novel/l,chr14_34848101_34853540/*,*/*	0	0.436204	0	0.364806	0	0	0	0	0	0	0.484808	0	0	0	0	0	0	0	0	0	0	0.556001	0	0	0	0	0.215392	0	0	0	0	0	0	0	0.296356	0.280333	0	0	0	0	0	0	0	0.238778	1.03616	0	0.699122	0	0	0.554893	0	0	0.230031	0	0	0	0	0	0	0	0	0	0	0	0	0	0
NON-CODING	NOVEL	UNANNOTATED	chr14	LOC107984705	novel_5043	major	1.369	0.638	novel,2/chr14_20661267_20666635,l/*,*/*	0	1.09051	0.632397	0.912015	2.45018	0.690193	2.50787	1.20533	0	0.823732	1.45442	0.344187	2.83879	0.346817	3.09756	1.7346	2.72567	3.76458	2.39919	0.256936	0.566493	2.78001	1.73377	1.53685	1.83554	0	0.215392	1.34338	2.21664	0.502403	4.25918	2.11277	2.56087	0.737799	4.00081	1.82216	0.40561	1.97432	2.27342	2.05278	0.854706	0.845025	1.45586	0.596946	0	1.75882	1.57303	2.33964	0	2.21957	1.72005	0.408323	0.575078	0	1.42324	0	0.990383	1.53719	1.65193	0	1.33996	0.763423	0	0.295204	1.36846	3.31024	0.510856
NON-CODING	NOVEL	UNANNOTATED:UNANNOTATED	chr14	LOC107984679	novel_5044	minor	0.386	0.128	novel,1,2/chr14_68372355_68373229,s,l/*,*/*	0	1.30861	0	0	0	0.690193	0.395979	0.301333	0.350604	0.549155	0	1.72094	1.06455	0	0.860432	0.433651	0.860737	1.43413	1.74486	0	0.566493	0.667201	0.433443	0	0.52444	0	0	0.537352	0	0.376802	0.412179	0.325042	0.365839	0	0	0.280333	2.02805	0	1.20358	0.315812	0	0.33801	0	0.477557	0	0	1.22346	0.311951	0	0	0	0	0.230031	0	0.517543	0.339407	0	1.11795	0	0	0.535983	0	0	0	0	0.993073	0
NON-CODING	NOVEL	UNANNOTATED	chr14	LOC107984628	novel_5045	major	0.114	1	novel,2/chr14_34568129_34574534,l/*,*/*	0	0	0	0	0	0	0	0.502222	0	0	0.242404	0	0	0.346817	0	0	0.286912	0	0	0.256936	0	0	0	0	0	0	0.215392	0	0	0	0	0	0	0	0	0	0	0	0.267462	0.315812	0	0.33801	0.485287	0.238778	0	0.439706	0	0	0	0	1.1908	0	0.230031	0	0	0	0	0.698721	0	0.265412	0	0	0	0	0	1.3241	0
NON-CODING	NOVEL	UNANNOTATED	chr14	LOC105370660	novel_5046	minor	0.142	0.046	3,novel,4/s,chr14_99285806_99285900,s/*,*/*	0	0	0	0.547209	0	0	0.263986	0	0	0.411866	0	0	0	0.346817	0	0.650476	0	0	0	0.513872	0	0.2224	0	0	0	0	0.53848	0.403014	0	0.502403	0.412179	0.650084	0.365839	0.3689	0	0	0	0	0	0	0.641029	0	0	0	0.518078	0	0.349561	0	0	0	0	0	0.230031	0	0	0.848518	0.495192	0	0.235991	0	0	0	0	0	0	0	0
NON-CODING	NOVEL	UNANNOTATED:UNANNOTATED	chr14	LOC105370537	novel_5047	minor	0.516	0.293	novel,1,2,3,4/chr14_65335696_65340548,l,k,k,s/*,*/*	0	0	0	0.364806	0	0	0	0	2.45423	1.2356	0	1.37675	0.709698	0	0	0.433651	3.29949	0	0	0	0	1.0008	0.866886	0	0.52444	0	0	0.806028	1.47776	0	0	0.325042	0.853624	0	0.889069	1.40166	1.01403	0.282045	4.14566	0.631624	0	2.36607	0	0.596946	1.55423	0.879412	3.14605	0	0	0	0.396935	0	0	0	0	0	0	0	0	0.796237	0	0.381712	0	0	0	0.331024	0
NON-CODING	NOVEL	UNANNOTATED:UNANNOTATED	chr14	LOC105370537	novel_5048	minor	0.386	0.219	novel,1,2,3,4/chr14_65294615_65302466,l,k,k,s/*,*/*	0	0	0	0.547209	0	0	0.263986	0.401778	1.05181	0.96102	0	0	1.24197	0	0	0	0.573825	0	0.436216	0	0	0	0	0	0	0	0	0.537352	0.949989	0.502403	0.549572	0.812604	0	0	0.592713	0	0	0.282045	1.7385	0	0	3.2111	0	0.238778	0.69077	3.51765	3.14605	0.311951	0	0	1.58774	0	0.575078	0	0	0	0	0	0	0	0	0	0	0	0	1.15859	0
NON-CODING	NOVEL	UNANNOTATED:UNANNOTATED	chr14	LOC105370487	novel_5049	minor	0.242	0.32	1,2,novel,3,4,5/l,k,chr14_50404063_50407529,k,k,l/*,*/*	0	0	0.632397	0.547209	0	0	0.263986	1.30578	0.87651	0.549155	0	0	0	0.346817	0	0	0	0.537797	0	0	0.566493	0	0.433443	0.512283	0	0	0	0.537352	0.422217	0	0	0	0.243892	0	0	0	0.202805	0.282045	0.267462	0	0.854706	0	0	0	0	0	0	0.311951	0	0.554893	0.926181	0.408323	1.84025	0	0	0	0	0	0.707972	0.265412	0	0	0.83896	0.590408	0	0	0.383142
NON-CODING	NOVEL	UNANNOTATED:UNANNOTATED	chr14	LOC105370465	novel_5050	minor	0.112	0.441	1,novel,2,3/s,chr14_40429658_40433232,k,s/*,*/*	0	0	0	0.547209	0	0	0.263986	0.200889	0	0	0	0.344187	0	0	0	0	0.717281	0	0	0	0	0	0	0	1.83554	0	0	0	0.211109	0	0	0	0	0	0	0	0	0	0	0	0	0	0	0	0	0	0	0	0	0	0	0	0	0	2.84648	0	0	0.558977	0	0	0	0	0	0	0	0	0
NON-CODING	NOVEL	UNANNOTATED:UNANNOTATED	chr14	LOC105370402	novel_5051	minor	0.143	0.279	4,novel/l,chr14_22383550_22383953/*,*/*	0	0	0	0.364806	0	0	0	0.301333	0	0	0.242404	0.344187	0	0	0	0	0	0	0.654323	0.256936	0	0	0	0	0	0	0.215392	0	0	0	0	0	0	2.2134	0	0	0	0	0.534923	0	0.427353	0.33801	0.485287	0.596946	0	0.659559	0	0.311951	0.96467	0	0.661558	0	0	0	0	0	0	0	0	0	0	0	0	0	0	0	0
NON-CODING	NOVEL	UNANNOTATED	chr14	LOC101928767	novel_5052	minor	0.105	0.199	1,novel/l,chr14_85995464_86000379/*,*/*	0	0.436204	0.632397	0	0.408364	0	0.263986	0.200889	0	0	0	0.344187	0.354849	0	0	0	0	0	0	0.64234	0.566493	0.2224	0.433443	0	0.52444	0	0	0	0	0	0	0	0	0.491866	0	0	0.202805	0	0	0	0	0	0	0	0.345385	0	0	0	0	0	0.396935	0	0	0	0	0	0.330128	0	0	0	0	0	0	0	0	0	0.255428
NON-CODING	NOVEL	UNANNOTATED	chr14	LINC01599	novel_5053	minor	0.113	0.247	1,3,novel,novel/l,k,chr14_50029052_50037546,chr14_50029052_50037546/*,*/*	0	0.436204	0	0	0.408364	0	0	0	0	0	0	0	0	0	0	0.433651	0	0.537797	0	0	0	0	0	0	0	0	0	0.537352	0.527772	0.251201	0	0.325042	0	0.245933	0	0	0	0	0	0	0	0.845025	0	0.358168	0	0.659559	0.349561	0.311951	0	0	0	0	0	0	0	0.339407	0.330128	0.279488	0	0	0	0.381712	0	0	0	0	0
NON-CODING	NOVEL	UNANNOTATED:UNANNOTATED	chr14	LINC01599	novel_5054	minor	0.171	0.373	1,3,4,5,novel/k,k,k,k,chr14_50040431_50040623/*,*/*	0	0	0	0	0	0	1.45192	0	0.350604	0.823732	0.242404	0.516281	0.354849	0	0.344173	0	0.430369	0	0	0.385404	0	0	1.08361	0	0	0	0	0.403014	1.26665	0	0	0.325042	0.487785	0.245933	0	0.280333	0.40561	0	0	0	0	0	0	0.358168	0	0	0	0.467927	0	0	0.264623	0.408323	0	0	0	0	0	0	0	0	0.535983	0	0	0	0	0	0
NON-CODING	NOVEL	UNANNOTATED	chr14	KTN1-AS1	novel_5055	minor	0.083	0.063	novel,2/chr14_55543750_55547456,sl/*,*/*	0	0	0	0	0	0	0	0	0	0.411866	0.60601	0.344187	0	0	0	0	0	0	0	0.256936	0	0	0.866886	0	0	0	0.861568	0	0	0.376802	0	0	0	0	0	0	0.507013	0	0	0	0	0	0	0	0	0	0	0	0	0	0	0	0	0	0	0.339407	0	0	0.235991	0	0	0	0	0	0.781978	0	0
NON-CODING	NOVEL	UNANNOTATED	chr14	IGHV3-33	novel_5056	minor	0.203	0.101	1,novel,novel/sl,chr14_KI270846v1_alt_828817_829419,chr14_KI270846v1_alt_832658_833776/*,*/*	0	0	0	0	0	0	0	0	0	0	0	0	0	0	0	0	0	0.896329	0	0	4.53194	0	0	0	0	0	0	0	0	0	0	0	0	0	0	0	0	0.282045	0	0	0	0	0	0	0	0	0	0	0	0	7.40945	0	0	0	0	0	0	0	0	0	0	0	0	0	0	0	0.510856
NON-CODING	NOVEL	UNANNOTATED	chr14	CTD-2547L24.3	novel_5057	minor	0.137	0.079	2,4,novel,6/l,k,chr14_91246916_91248167,s/*,*/*	0	0	0	0	0	0.920257	0.263986	0	0	0	0.242404	1.37675	0.532273	0	0	0	0.286912	0.896329	0	0	0	0.2224	0	0	0	0	0	0.268676	0	0	0	0	1.09752	0	0	0.280333	0	0	0	0.473718	0.641029	0	0	0.477557	0	0	0	0	0	0	0	0	0	0	0	0.339407	0	0.279488	0	0	0.267991	0	0	0	0	0.331024	0
NON-CODING	NOVEL	UNANNOTATED:UNANNOTATED	chr14	CTD-2509G16.5	novel_5058	major	0.127	1	novel,7/chr14_65304044_65318468,l/*,*/*	0	0	0	0	0	0.460129	0	0	0	0	0	0.688374	0	0	0	0	0	0	0	0	0	0.556001	0	0	0	0	0	0	0	1.13041	0.549572	0.325042	0.243892	0	0	0	0	0.56409	0.936116	0	0	0	0	0	0.69077	0.439706	0	0	0	0	0.529246	0	0	0	0	0.339407	0.330128	0	0.235991	0	0	0	0	0	0	0	0.510856
NON-CODING	NOVEL	UNANNOTATED:UNANNOTATED	chr14	CTD-2341M24.1	novel_5059	minor	0.131	0.196	1,novel/l,chr14_85995464_86000379/*,*/*	0	0	0	0	0.816728	0	0.395979	0.401778	0	0.274577	0.60601	0	0	0	0.344173	0	0.286912	0	0	0.385404	0	1.0008	0	0	0.52444	0	0	0	0	0	0.412179	0.650084	0	0	0	0	0.40561	0	0	0	0	0	0	0	0	0	0	0	0	0.554893	0	0	0	1.21123	0	0.509111	0	0	0	0	0	0	0	0	0	0	0
NON-CODING	NOVEL	UNANNOTATED:UNANNOTATED	chr14	CTD-2325P2.3	novel_5060	major	0.271	0.46	novel,novel,novel,novel,2/chr14_68635514_68638115,chr14_68635514_68638115,chr14_68652558_68652668,chr14_68683209_68683401,s/*,*/*	0	0	0	0.364806	0	0.460129	0	0.703111	0.350604	0.549155	0	0	0.354849	0	0	0	0.286912	0.537797	0	0.385404	0.566493	0.444801	0	0	0	0	0	0.268676	0.211109	0	0.686965	0.650084	0	0	0.592713	0.280333	0.202805	0.282045	2.13969	0	0.427353	1.52105	0	0.238778	0	0.439706	0.699122	0	0	0	0	0	0	0	2.07017	0	0.330128	2.09616	0	0	0	0	0	0	0	0	0
NON-CODING	NOVEL	UNANNOTATED	chr14	CTD-2325P2.3	novel_5061	minor	0.222	0.377	novel,novel,2/chr14_68678392_68679962,chr14_68683209_68683401,l/*,*/*	0	0	0	0.364806	0	0	0.527972	0.401778	0.701208	1.37289	0.242404	0	0.354849	0.346817	0	0	0	0.717063	0.436216	0	0	0.2224	0	0	0	0	0.215392	0.268676	0.422217	0.251201	0.274786	0	0.609731	0.3689	0.296356	0	0.40561	0	0	0.315812	0	0.845025	0.485287	0	0	0.439706	0.873903	0	0.482335	0	0	0	0.230031	0	0.517543	0	0.330128	0.698721	0	0	0.401987	0	0	0.442806	0	0	0
NON-CODING	NOVEL	UNANNOTATED:UNANNOTATED	chr14	AE000661.37	novel_5062	minor	1.262	0.208	novel,16,18/chr14_22459327_22462634,k,s/*,*/*	0	0.436204	0	3.28326	0.408364	1.15032	6.33566	1.20533	0.350604	3.29493	0.484808	0	3.37107	0.867043	3.61382	0.433651	0	0	0.436216	1.41315	0.566493	1.3344	0	0	0	0.665123	0.861568	2.01507	0.211109	1.25601	0.824358	6.50084	2.92671	1.8445	0.592713	3.78449	1.92665	1.69227	8.95997	0.473718	2.77779	1.35204	0.970574	0.955113	0	0.659559	1.74781	0	0	0.83234	1.98467	0	0.690094	1.21123	0	0	2.80609	1.67693	0	0	0.535983	0	0	0.885612	0	0.662049	1.27714
NON-CODING	NOVEL	UNANNOTATED	chr14	AE000661.37	novel_5063	minor	0.333	0.055	novel,15,16,18/chr14_22459327_22462634,k,k,s/*,*/*	0	0	0	0	0	0	0.395979	0.904	0	0.96102	0	0	1.06455	0	0.688346	0.433651	0	0.358532	0	0	0.566493	0.333601	0	0	0.52444	0	0	0.537352	0.422217	0.753604	0.412179	1.30017	0.243892	0.983732	0	1.54183	0.40561	0.282045	1.87223	0.78953	1.06838	0	0.485287	0	0	1.31912	0.349561	0	0	0	0.529246	0	0.460062	0	0.517543	0	0.495192	0.279488	0	0	0	0	0	0	0	0	1.02171
NON-CODING	NOVEL	UNANNOTATED	chr14	AE000661.37	novel_5064	minor	0.105	0.017	1,4,6,8,novel/s,k,k,l,chr14_22383550_22383953/*,*/*	0	0	0.632397	0.547209	0	0	0	0	0	0	0	0	0	0	0.688346	0	0	0	0	0	0	0.333601	0	0	0	0	0	0	0.527772	0	0.549572	0	0	0.614833	0	0	0	0	0	0.631624	0	0.33801	0	0	0.345385	0	0	0.467927	0	0	0	0	0	0	0.388157	0	0	0	0.235991	0	0	0	0	0	0	0	0.766284
NON-CODING	NOVEL	UNANNOTATED:UNANNOTATED	chr13	TPTE2P5	novel_5065	major	0.626	0.943	novel,novel,novel,8/chr13_40865348_40894233,chr13_40865348_40894233,chr13_40905977_40908241,s/*,*/*	0	0	0	0.547209	0.408364	1.15032	2.11189	0.904	0.350604	0.274577	0.60601	2.5814	0.532273	0.867043	0.860432	0.433651	0.573825	1.07559	0.872431	0.256936	0.566493	0.667201	0	0.768424	0.52444	0.665123	1.50774	0.268676	0.633326	0.251201	1.37393	0.812604	0.731677	0.491866	0.592713	0.700832	0.608415	0.56409	0.267462	0	0.427353	0.507015	0.485287	1.91023	0.345385	0.879412	0	0	0	0	0.926181	0.408323	0	0	0.258771	0	1.8157	0.978209	1.29795	0.265412	1.87594	0.381712	0.41948	0	0.977473	0.331024	1.02171
NON-CODING	NOVEL	UNANNOTATED	chr13	TPTE2P5	novel_5066	minor	0.038	0.057	2,3,4,5,6,7,novel,8/l,k,k,k,k,k,chr13_40905977_40908241,s/*,*/*	0	0	0	0	0	0	0	0.502222	0	0	0	0	0	0	0	0	0	0	0	0	0	0	0	0	0	0	0.215392	0	0.527772	0	0	0	0	0	0	0	0	0.56409	0	0	0	0.507015	0	0	0	0	0	0	0	0	0	0	0	0	0.258771	0	0	0	0	0	0	0	0	0	0	0	0
NON-CODING	NOVEL	UNANNOTATED:UNANNOTATED	chr13	RP11-413N19.2	novel_5067	minor	0.375	0.135	4,novel,7,8,9/l,chr13_42394894_42396631,k,k,l/*,*/*	0	2.18102	0.948596	0	0.408364	1.15032	0.923951	0.502222	0	0	0	0.516281	0.354849	0	1.03252	0	1.00419	0.896329	0	0.256936	0	0	0.866886	0	0.52444	0	0	0.403014	0.316663	0.753604	1.09914	0.812604	1.21946	0.245933	0.296356	0.560666	0.507013	0.56409	0.936116	0	0.641029	0.33801	0.485287	0	0	0	0.699122	0.311951	0	0.554893	0.661558	0	0	0	1.29386	0	0.330128	0	0	0	0	0	0	0	0	0.496537	0
NON-CODING	NOVEL	UNANNOTATED:UNANNOTATED	chr13	RP11-413N19.2	novel_5068	major	1.703	0.611	4,novel,7,8,10/l,chr13_42394894_42396631,k,k,l/*,*/*	0	5.01635	3.16199	1.82403	3.06273	1.38039	2.50787	1.808	0.701208	0.686443	0.727212	3.44187	3.01622	2.60113	3.61382	0.433651	4.87751	3.76458	1.96297	0.256936	0.849739	0	0.650164	1.79299	1.83554	0	1.29235	1.0747	2.42775	2.38641	2.33568	2.27529	1.70725	0.614833	1.77814	5.18616	4.86732	2.11534	1.06985	0	0.641029	2.19707	0.727931	1.55206	1.55423	1.53897	2.09737	1.40378	0.482335	0.554893	2.77854	0	0.460062	3.02807	3.10526	2.20615	1.8157	0	0.589976	0.66353	0.803974	1.33599	0	0	0.586484	3.97229	0.893998
NON-CODING	NOVEL	UNANNOTATED	chr13	RP11-365P13.4	novel_5069	major	0.389	1	novel,2/chr13_110822839_110822902,l/*,*/*	0	0	0	0	0	0	0.527972	0.401778	0.350604	0.411866	0	0.344187	0.354849	0	0.344173	0.867302	0.430369	0	0	0	0.849739	0.667201	0	0.768424	2.09776	0	0.430784	1.34338	1.37221	0	0	0	0.609731	0	0.889069	0.280333	0	0.56409	0.267462	0.473718	0.427353	0.67602	0	1.0745	0.518078	1.09926	0	0	0	0.83234	0.264623	0	0.345047	1.21123	0.517543	0	0	0.838465	0.353986	0.530824	0.267991	0.381712	0	0.442806	0.586484	0.662049	0.383142
NON-CODING	NOVEL	UNANNOTATED	chr13	LOC107984577	novel_5070	minor	0.257	0.044	1,novel/s,chr13_30449005_30450665/*,*/*	0	0.654306	0	0.547209	1.63346	0	1.71591	0.200889	0	0.274577	0	0	0	0	0.344173	0.867302	0.286912	0	0	0	0	0.2224	0	0.768424	0	0.997685	0	0	0	0	0	0.325042	0.365839	0.245933	0	0	0.40561	0	0	0	0	0	0	0.596946	0	0	0	0	0.482335	0	0.396935	0	0.345047	0	0.517543	0.678815	0	0.419233	1.53394	0.796237	0	0	0.41948	0.295204	0.390989	0	0.510856
NON-CODING	NOVEL	UNANNOTATED	chr13	LOC105370321	novel_5071	major	0.505	1	novel,2/chr13_95351416_95351713,sl/*,*/*	0	0.872409	0	1.09442	0	0	0.791958	1.30578	0	0	0.363606	0.516281	0.887122	0.693634	0	0	3.01258	1.25486	0.436216	0.256936	0.566493	0	0.866886	0	2.6222	0.665123	1.18466	0	0	0	0	0.975125	1.46335	0.245933	0.592713	0.280333	0.507013	1.12818	0	0.315812	0	0.67602	0	0.358168	0	0	0.873903	0	0.723502	0.83234	0	0	0.230031	1.21123	0.9057	0	0	3.07437	1.06196	0	0.669979	0	0	0	0	0.331024	0
NON-CODING	NOVEL	UNANNOTATED	chr13	LOC105370271	novel_5072	major	0.781	0.438	novel,novel,novel,novel,novel,1,2/chr13_77430512_77437783,chr13_77430512_77437783,chr13_77452415_77452566,chr13_77460951_77463431,chr13_77460951_77463431,s,s/*,*/*	0	0.872409	0	0.912015	0	0.920257	1.31993	1.00444	0	0.549155	0.484808	0.344187	0.887122	0.520226	0	0	5.30788	2.15119	0.872431	1.67008	1.41623	0.778402	3.25082	0	0	0.665123	0.215392	0	0.844435	0.251201	2.19829	0	0.487785	0.860766	0.296356	1.12133	1.52104	2.39738	1.20358	0.947436	0	0.507015	0.485287	1.67145	0.345385	0	0	0.779879	0.482335	0	0.79387	0	0.460062	0	5.30481	0	0	1.39744	0.235991	0	0.803974	1.33599	0	0.885612	0	0.331024	0.255428
NON-CODING	NOVEL	UNANNOTATED	chr13	LOC105370271	novel_5073	minor	0.111	0.062	novel,novel,novel,novel,novel,1,2/chr13_77430512_77437783,chr13_77447227_77450070,chr13_77452415_77452566,chr13_77460951_77463431,chr13_77460951_77463431,s,s/*,*/*	0	1.30861	0	0	0	0.460129	0	0	0	0	0	0.344187	0	0	0	0	1.14765	0.717063	0	0	0	0	0	0	0	0.665123	0	0	0	0	0	0	0.243892	0	0.296356	0	0	0	0	0	0	0	0	0.238778	0	0	0	0	0	0	0	0	0	0	1.16447	0	0.330128	0.279488	0	0	0.267991	0	0	0	0	0	0
NON-CODING	NOVEL	UNANNOTATED:UNANNOTATED	chr13	LOC105370177	novel_5074	major	0.317	0.622	novel,2,3,4/chr13_42401512_42402155,k,k,l/*,*/*	0	1.30861	0	0	3.67528	0	0	0	0	0.549155	0.363606	2.40931	0	0.346817	0.344173	0	0	0.717063	0	0	0	0	0.433443	0	0	0	0.215392	0	0.211109	0.251201	0	0.325042	0.243892	0	0.444534	0.560666	2.12945	0.282045	0	0	0	0	0	0	0	0.439706	0	0	0.482335	1.66468	0.264623	0	0.575078	0	0.258771	0	0.330128	0	1.06196	0	0.267991	0	0.41948	0	0	0	0.63857
NON-CODING	NOVEL	UNANNOTATED:UNANNOTATED	chr13	LOC105370156	novel_5075	major	0.244	1	1,3,novel/l,k,chr13_33993082_33994365/*,*/*	0	0	0	0	0	0	0.263986	0.401778	0.350604	0	0.242404	0	0.532273	0.346817	1.72086	0.867302	0.430369	0.537797	0.436216	0.256936	0	0.2224	0.433443	3.0737	0	0	0	0	0	0.628003	1.9235	0.650084	0	0	0	0	0.912623	0	0	0	0	0	0.485287	0	0	0	0	0	0	0	0	0	0	0	0	0.339407	0	0.279488	0	0	0	0	0	0	0.781978	0	0.255428
NON-CODING	NOVEL	UNANNOTATED	chr13	LOC105370109	novel_5076	major	0.29	0.642	1,novel/s,chr13_22889900_22894490/*,*/*	0	0.872409	0	0	0	0	0	0.904	0	0	0	1.20465	0.354849	2.42772	0	0	0	0	0	0	0	0	3.0341	0	0	0.665123	0.323088	0	0	0.753604	0	0	0	0.245933	0	0	0	0	0	0	0	0	0	0	0.518078	0	0	0	0.96467	0	0	0	0	0	0	0	0.660256	0	0.471981	0.265412	0	0	0	0	0.390989	1.82063	3.57599
NON-CODING	NOVEL	UNANNOTATED	chr13	LOC105370108	novel_5077	major	0.063	1	1,3,4,5,novel/s,k,k,k,chr13_22076097_22076403/*,*/*	0	0	0	0	0	0	0	0.200889	0	0	0	0	0	0	0	0	0	0	0	0	0	0	0	0	0	0	0	0	0	0	0	0	0	0	0	0.700832	0	0	0.534923	0	0	0.33801	0.727931	0	0	0	0	0.935854	0	0	0	0	0	0	0	0	0	0	0	0	0	0	0	0	0	0.496537	0.255428
NON-CODING	NOVEL	UNANNOTATED:UNANNOTATED	chr13	LOC102723345	novel_5078	minor	0.142	0.056	1,novel,2/l,chr13_29650734_29654794,k/*,*/*	0	0	0	0	0	0	0	0	0	0	0	0.860468	0	0	0.516259	0.650476	0	0.896329	0	0	0.566493	0.667201	0	0	0	0	0.430784	0.403014	0	0	0	0.975125	0.487785	0	0	0	0	0.56409	0	0	0	0	0.485287	0	0.345385	0	0	0	0	0	0	0	0	0	0	0.339407	0.495192	0	0	0	0	0	0.83896	0	0	0	0
NON-CODING	NOVEL	UNANNOTATED:UNANNOTATED	chr13	LINC00540	novel_5079	major	0.098	1	novel,novel,5/chr13_22162196_22162287,chr13_22183933_22184166,s/*,*/*	0	0	0	0.729612	0.408364	0	0	0	0	0.274577	0	0	0	0	0	0	0	0	0	0.385404	0	0	0	0	0	0	0.215392	0.268676	0.633326	0.628003	0	0	0	0	0	0	0	0.282045	0	0	0	0	0	0.238778	0	0	0	0	0	0	0	0	0	0	0.258771	0.339407	0.990383	0	0	0	0	0	0	0	0.390989	0	0.510856
NON-CODING	NOVEL	UNANNOTATED	chr13	LINC00462	novel_5080	minor	0.072	0.04	1,2,3,novel/l,k,l,chr13_48586239_48595971/*,*/*	0	0	0.948596	0.547209	0	0	0	0.200889	0	0	0	0	0	0	0	0	0	0	0	0	0	0	0.433443	0	0	0	0.215392	0	0	0.251201	0	0	0	0	0	0	0.507013	0	0	0	0	0	0.485287	0.238778	0	0	0	0	0	0.554893	0	0	0	0	0	0	0	0	0	0	0	0	0.41948	0	0	0	0
NON-CODING	NOVEL	UNANNOTATED	chr13	LINC00462	novel_5081	major	1.108	0.612	1,1,novel/s,s,chr13_48586239_48595971/*,*/*	0	0	11.0669	6.20171	0	1.15032	0	0.401778	0	0.549155	1.09082	2.23722	1.4194	0.346817	0	1.51778	3.44295	0.537797	2.18108	0	0	0	6.50164	0	0	0	2.36931	0	1.79442	2.38641	1.64872	0	0.243892	0	1.18543	0.280333	3.14348	0.282045	0	5.2109	1.06838	1.01403	2.66908	2.74595	1.55423	0	0	1.24781	0	1.10979	0.79387	0	1.15016	0	0.388157	0.509111	0.990383	0	0	0.265412	0.535983	0	0	0	0.390989	0.331024	0.255428
NON-CODING	NOVEL	UNANNOTATED	chr13	LINC00462	novel_5082	minor	0.63	0.348	1,1,2,novel/s,s,k,chr13_48586239_48595971/*,*/*	0	0	7.90496	1.82403	0	0.690193	0.263986	0	0	0.274577	0.242404	0.344187	0.354849	0.346817	0	0.867302	0.573825	0	0	1.02774	0	0	3.90099	0	0	0	1.50774	0.268676	0.211109	2.63761	0.274786	0.325042	0.243892	0	1.3336	0.280333	0.709818	0.56409	0.267462	3.47393	1.92309	0.33801	0	2.86534	0.69077	0	0	1.55976	0	0.554893	0	0.408323	0.690094	0	0	0	0.825319	0	0	0.398118	0.267991	0	0	0	0.977473	0	0
NON-CODING	NOVEL	UNANNOTATED:UNANNOTATED	chr12	TTC41P	novel_5083	minor	0.106	0.257	1,3,4,5,6,novel/k,k,k,k,k,chr12_103882813_103883045/*,*/*	0	0	0	0.364806	1.63346	0	0	0	0	0	0.363606	0.344187	0	0	0	0	0	0.358532	0	0	0	0	0.650164	0	0	0	0	0	0	0.251201	0	0	0	0	0	0	0	0	0	0	0.854706	0	0	0	0	0	0	0	0	0.554893	0.396935	0	0	0	0.517543	0	0	0.279488	0.235991	0	0.267991	0	0	0	0	0	0
NON-CODING	NOVEL	UNANNOTATED:UNANNOTATED	chr12	RP11-756G20.1	novel_5084	major	0.167	1	novel,novel,4,5/chr12_92330005_92335310,chr12_92335749_92337507,k,k/*,*/*	0	0	0	0	0	0	0	0.401778	0	1.2356	0.727212	0	0	0	1.03252	0	0	0	0	0	0	0	0	0	0	0	0	0.537352	0	0	0	0.650084	0.243892	0	0	0	0.507013	0	0	0	0.427353	0.33801	0	0	0	0	0.699122	0	0	2.21957	0.264623	0	0.575078	0	0	0	0	0	0	0.265412	0.401987	0.381712	0	0.295204	0	0	0
NON-CODING	NOVEL	UNANNOTATED:UNANNOTATED	chr12	RP11-726G1.2	novel_5085	minor	0.31	0.1	novel,25,27,28,29/chr12_9645210_9646218,k,k,k,k/*,*/*	0	0	0	0	0	0	0	0.200889	0.350604	0	0	0	0	0	0	0	0.860737	1.07559	0	0.256936	0	0	0	0	0.78666	0	0	0	2.74441	0	0	2.60033	1.34141	1.35263	0	0	0	0	1.60477	0.315812	0.427353	2.36607	1.69851	0	0	0	0	0	0	0	0	0	0	0	1.03509	0	0	1.11795	0	0	0	0	0	0	0	0.662049	0
NON-CODING	NOVEL	UNANNOTATED	chr12	RP11-666F17.1	novel_5086	major	0.108	1	3,novel/l,chr12_26650324_26653906/*,*/*	0	0	0	0	0	0	0	0	0	0.274577	0	0	0	0	0	0	0.286912	0	0	0	0	0	0	0	0	0	0	0.268676	0.211109	0	0	0	0	0	0.296356	0	0	0.423068	0	0.631624	0	1.01403	2.18379	0	0	1.31912	0.349561	0	0	0	0	0	0	0	0	0	0	0	0	0	0	0	0	0	0	0	0
NON-CODING	NOVEL	UNANNOTATED:UNANNOTATED	chr12	RP11-554E23.4	novel_5087	minor	0.392	0.232	novel,novel,novel,2,3/chr12_101925816_101937710,chr12_101925816_101937710,chr12_102067204_102072934,k,s/*,*/*	0	0	0	2.37124	0.408364	0.460129	0.263986	0	0.701208	0	0	3.44187	2.48394	0	2.75338	1.30095	0	0.358532	0.654323	0	0	0	0.650164	0	0	0	0.215392	2.55242	0	0.251201	0	0	0	0	1.3336	0	0	1.97432	0	0	0	0	0	0.477557	0	0.439706	0.349561	0	0.482335	0	1.05849	0	0.230031	0	0.388157	0	0.660256	0	0	0	0	0	0	0	0	0	0
NON-CODING	NOVEL	UNANNOTATED:UNANNOTATED	chr12	RP11-511B23.1	novel_5088	minor	0.088	0.155	novel,novel,1/chr12_92941325_92949493,chr12_92992595_92998742,sl/*,*/*	0	0	0.632397	0	0	0	0.263986	0	0	0.274577	0	0	0	0	0	0	0	0.358532	0	0	0	0.333601	0	0	0	0	0	1.0747	0	0	0.274786	0	0	0	0	0	0	0.282045	0.802385	0	0	0.33801	0	0	0	0	0	0.623903	0	0	0	0	0.230031	0	0	0	0	0	0	0.398118	0	0	0	0	0	0	0
NON-CODING	NOVEL	UNANNOTATED:UNANNOTATED	chr12	RP11-511B23.1	novel_5089	minor	0.154	0.271	novel,novel,1/chr12_92941325_92949493,chr12_92941325_92949493,sl/*,*/*	0	0	0	0	0	0	0.263986	0.200889	0	0.274577	0	0	0	0	0.344173	0.433651	1.00419	0	0	0	0	0	0	0	0	0	0.215392	0	0.73888	0	0	0.325042	0.487785	0.860766	0	0	0	0.282045	0.668654	0.473718	0	0	0	0.238778	0	0.879412	2.09737	0	0	0	0	0	0.230031	0	0	0	0	0	0	0	0.267991	0	0	0	0	0	0
NON-CODING	NOVEL	UNANNOTATED	chr12	RP11-511B23.1	novel_5090	minor	0.081	0.142	novel,1,3,4,6/chr12_92992595_92998742,sl,k,k,s/*,*/*	0	0	0	0	0	0	0	0	0	0	0.242404	0	0	0	0	0	0.573825	0	0	0	0	0.2224	0	0	0	0	0	0.537352	0.316663	0	0	0	0	0	0.889069	0.840999	0	0	0	0	0.427353	1.01403	0	0	0	0	0.349561	0	0	0	0	0	0	0	0	0	0	0	0	0	0	0	0	0	0	0	0
NON-CODING	NOVEL	UNANNOTATED	chr12	RP11-417L19.6	novel_5091	minor	0.113	0.169	1,novel/l,chr12_131934944_131939088/*,*/*	0	0	0	0	0	0	0	0	0	0.549155	0	0	0	0	0	0	0	0	0.436216	0	0	0.2224	0	0	0	0	0	0.806028	0.527772	0	0	0.325042	0	0	0.444534	0	0	0.423068	0.534923	0	1.06838	0.33801	0.970574	0.238778	0	0	0.349561	0.311951	0	0	0	0	0	0	0	0	0	0	0	0	0	0	0	0	0	0	0
NON-CODING	NOVEL	UNANNOTATED	chr12	RP11-390N6.1	novel_5092	major	0.124	1	1,2,3,novel/l,k,k,chr12_79068973_79069154/*,*/*	0	0	0	0	0	0	0	0	0	0.96102	0.484808	0	0.354849	0.867043	0	0	0.286912	0	0	0	0	0.444801	0	0.512283	0	0	0.753872	0	0	0.376802	0.549572	0.487563	0	0	0	0	0.202805	0	0	0	0	0	0	0	0	0	0	0	0.482335	0	0	0	0	0	0.258771	0.339407	0	0	0	0.265412	0	0	0.41948	0	0	0	0.255428
NON-CODING	NOVEL	UNANNOTATED:UNANNOTATED	chr12	RP11-173C20.2	novel_5093	minor	0.084	0.28	10,13,14,novel,15/l,k,k,chr12_126767864_126770881,s/*,*/*	0	0	0	0	0	0	0	0	0	0	0	0	0.354849	0	0.516259	0	0	0	0	0.256936	0	0.333601	0.650164	0	0.78666	0	0.215392	0	0	0	0.274786	0	0	0.245933	0	0.280333	0	0	0	0	0	0	0	0	0	0	0	0	0	0	0	0	0	0	0.258771	0	0	0	0	0	0.267991	0.572567	0	0	0	0	0.63857
NON-CODING	NOVEL	UNANNOTATED	chr12	RNU7-40P	novel_5094	minor	0.336	0.041	1,novel/l,chr12_56364911_56364967/*,*/*	0	0	0	0.364806	0	0	0.923951	0.602667	0.701208	0.549155	0	0.688374	0	0.520226	0	0.433651	0	0.358532	0.654323	0	0	0	0	0	0.52444	0	0.861568	0.403014	0.211109	0	0.274786	2.43781	1.09752	0	0.592713	0	0	0.56409	0.534923	0	0.641029	2.02806	1.21322	0.238778	0	0.879412	0	0.779879	0	1.10979	0.661558	0	0	0	0	0.678815	0.330128	0	0.353986	0	0	0	0	0	0	0.331024	0
NON-CODING	NOVEL	UNANNOTATED:UNANNOTATED	chr12	LOC728739	novel_5095	minor	0.111	0.027	novel,novel,1/chr12_107876722_107884946,chr12_107897121_107902722,sl/*,*/*	0	0	0	0	0.612546	0	0	0	0	0	0.242404	0	0.354849	0	0	0.433651	0	0	0	0.513872	0	0	0	0	0	0.665123	0.430784	0.537352	0	0	0.549572	0	0	0	0	0.560666	0	0	0	0.315812	0	0	0	0.477557	0.345385	0	0	0	0	0	0	0	0	0	0.388157	0	0	0	0	0	0.535983	0	0	0.442806	0	0	0
NON-CODING	NOVEL	UNANNOTATED	chr12	LOC374443	novel_5096	minor	0.082	0.018	novel,7,10,13/chr12_9645210_9646218,k,k,k/*,*/*	0	0	0	0	0	0	0	0	0	0	0	0	0	0	0	0	1.29111	0	0	0	0	0	0	0	0.52444	0	0	0	0.211109	0	0	0.487563	0	0	0	0	0	0	0.802385	0.315812	0.427353	0.507015	0	0.596946	0.345385	0	0	0	0	0	0	0	0	0	0	0	0	0	0	0	0	0	0	0	0	0	0
NON-CODING	NOVEL	UNANNOTATED	chr12	LOC374443	novel_5097	minor	0.096	0.021	6,novel,7/s,chr12_9648963_9652787,l/*,*/*	0	0	0	0	0	0	0	0	0	0	0	0	0	0	0	0	0	0.358532	0	0	0	0	0	0	0	0	0	0.806028	0	0	0	0	0.365839	0	0	0	0	0	0.401193	0	0	0	0	0	0	0	0	0	0	0	0	0.408323	0	0	0.258771	0	0	0	0.353986	0	0.401987	1.14513	0.62922	0	0	0.662049	0.63857
NON-CODING	NOVEL	UNANNOTATED:UNANNOTATED	chr12	LOC107984532	novel_5098	major	0.591	0.847	1,2,3,novel,novel/s,k,l,chr12_31807009_31808940,chr12_31807009_31808940/*,*/*	0	0	0.948596	1.09442	0.816728	0	0	0	0	0	0.848413	3.78606	1.77424	0.346817	1.20461	1.7346	1.29111	0	0.654323	0.513872	2.26597	1.2232	0.650164	0	0.52444	0.997685	1.83083	0	0.422217	0.251201	0.412179	1.30017	0.609731	1.1067	0	0.280333	0.912623	0	1.06985	0.473718	0	0.33801	0	0	1.03616	0	0	0	0	1.10979	1.05849	0	0	1.21123	1.68201	0	0.330128	0.279488	0.825967	0	0.803974	0	0.62922	0	0	0.662049	0.255428
NON-CODING	NOVEL	UNANNOTATED	chr12	LOC107984520	novel_5099	major	0.165	1	1,novel/s,chr12_7970388_7970796/*,*/*	0	0	0	0.729612	0	0.690193	0	0.200889	0	0.686443	0	0	0.354849	0	0	0	0	0	0	0.256936	0	0	0	0	0	0	0.646176	0	0.422217	0	0	0.487563	0	0.245933	0.889069	0.280333	0	0	0.534923	0	0.427353	0	0.485287	0.358168	0	0	0	0.623903	0	0	1.1908	0	0.230031	0	0	0	0.330128	0	0	0	0	0	0	0	0	0.993073	0
NON-CODING	NOVEL	UNANNOTATED	chr12	LOC107984515	novel_5100	minor	0.758	0.249	1,novel,2/l,chr12_54997255_54999171,s/*,*/*	0	0.436204	1.89719	0	0.612546	0.920257	1.58392	1.20533	0.701208	1.78475	0.242404	1.03256	1.06455	0	0	1.95143	0.573825	0	0.872431	0	0.849739	0.889602	1.51705	0	0.78666	0.665123	0.323088	1.0747	0.949989	1.00481	0.961751	1.30017	0.487785	1.4756	1.03725	1.54183	0.507013	0.56409	1.06985	1.57906	1.06838	0	0	0	1.20885	0.879412	1.22346	1.09183	0.96467	0	0.661558	0	0.345047	3.02807	1.68201	0	0	1.11795	0.235991	0.398118	1.20596	0	0	0.295204	0	1.15859	0.766284
NON-CODING	NOVEL	UNANNOTATED	chr12	LOC107984475	novel_5101	minor	0.242	0.03	1,2,novel,3/l,k,chr12_24961536_24962935,l/*,*/*	0	0	0	0.729612	0	0	0.263986	0.401778	0	0.411866	0	0	0.354849	0	0	0.433651	1.57802	0.537797	0.436216	0	0	0.556001	0	0	0	0.665123	0	0.67169	0.73888	0	0	0	0	0.491866	0	0	0.608415	0	1.20358	0	0	0.845025	0.485287	0.477557	0	1.75882	0	0.311951	0	0	0.529246	0	0	0	0	0	0	1.11795	0	0	0.267991	0	0	0	0	0.331024	0
NON-CODING	NOVEL	UNANNOTATED	chr12	LOC105370034	novel_5102	minor	0.153	0.151	1,2,6,7,novel/s,k,k,s,chr12_121691682_121695373/*,*/*	0	0.436204	0	0.364806	0.408364	0	0.263986	0.301333	0	0	0	0.344187	0	0	0.344173	0.650476	0	0	0	0.256936	0	0	0.433443	0	0	0	0	0	0	0	0.274786	0.487563	0.731677	0	0	0	0	0.987158	1.20358	0.315812	0	0	0.485287	0	0	0	0	0	0	0	0	0	0	0	0.646928	0	0	0.838465	0.235991	0	0.267991	0	0	0	0	0	0
NON-CODING	NOVEL	UNANNOTATED:UNANNOTATED	chr12	LOC105369891	novel_5103	major	0.366	1	3,novel/l,chr12_89956617_89963547/*,*/*	0	1.30861	0	0	1.83764	0.460129	0.659965	0.502222	0	0.274577	0	0	0.709698	0	0.688346	0.650476	0.717281	1.07559	0.436216	0	0.566493	0.667201	0	0.512283	1.04888	0	0.215392	0	1.05554	0	0.274786	0	0.243892	0.737799	0	0.840999	0	0	1.33731	0.473718	0.854706	0	0	0.238778	0	0	0.349561	0	0	0	0	0	0	3.02807	0.388157	0	0	0.419233	0.235991	0	0.267991	0	0	0	0.390989	0.827561	0.255428
NON-CODING	NOVEL	UNANNOTATED	chr12	LOC105369760	novel_5104	major	0.095	1	4,novel/l,chr12_49148992_49151976/*,*/*	0	0	0	0	0	0	0	0	0	0	0	0.344187	0	0.346817	0	0	0	0	0	0	0	0	0	0	0.52444	0	0	0.537352	0.211109	0	0	0	0.365839	0.3689	0	0.560666	0	0	0.267462	0.631624	0	0	0	0.238778	0	1.09926	0.349561	0	0	0	0.264623	0	0	0	0	0	0	0	0.235991	0	0	0	0	0	0	0	0
NON-CODING	NOVEL	UNANNOTATED:UNANNOTATED	chr12	LOC105369676	novel_5105	major	0.753	0.459	novel,3/chr12_16830237_16835871,l/*,*/*	0	3.05343	0	0	0	0.920257	21.9108	2.10933	0	1.78475	0.242404	0	0.709698	0	0	0	0.860737	0	3.92594	0.385404	0	0.2224	0	0	0	0	0.215392	0	0.527772	3.14002	0.412179	0.812604	0	1.1067	0	0	1.21683	0.56409	0	2.5265	0	0.33801	0	0.477557	0	0	0.349561	0.623903	0	0	0.264623	0.408323	0	0	0	0	0	0.279488	0.707972	0	0	0	0	0	0	0.331024	0
NON-CODING	NOVEL	UNANNOTATED:UNANNOTATED	chr12	LOC101929432	novel_5106	major	0.147	1	2,4,8,novel/s,k,k,chr12_726398_728739/*,*/*	0	0	0	0	0	0	0	0	0	0	0	0	1.06455	0	0	0	0.717281	0	1.09054	0	0	0	0.433443	0	0	0	0	0	0	0.251201	0.274786	0.487563	0	0	0.444534	0	0	0	0	0	1.28206	0	0	0	0	0	0.349561	0	0	0	3.04317	0	0	0	0	0	0	0	0	0	0	0	0	0	0.390989	0	0
NON-CODING	NOVEL	UNANNOTATED	chr12	LOC101928100	novel_5107	minor	0.164	0.02	novel,1,2,3/chr12_10363450_10363687,s,k,l/*,*/*	0	0	0	0	0	0	0	0.602667	0	0.274577	0	0.344187	0.532273	0	0	0	0.430369	0.537797	0	0.256936	0.566493	0	0	0	0.78666	0	0	0	1.05554	0	0.274786	0	0.365839	1.35263	0	0	0	0.282045	0.267462	0	0	0.67602	0	0.238778	0	0	0	0	0	0	0	0	0	1.21123	0	0	0.660256	0	0	0	0.267991	0	0	0	0	0	0
NON-CODING	NOVEL	UNANNOTATED	chr12	LOC101928100	novel_5108	minor	0.147	0.018	1,novel,2,3/l,chr12_10370299_10370456,k,l/*,*/*	0	0	0	1.64163	0	0	0	0.301333	0	0	0.363606	0	0.354849	0	0	0	0.573825	0.358532	0	0	1.98272	0	0.433443	0	0	0	0	0	0.422217	0.376802	0.274786	0	0	0	0	0	0	0.705113	0	0	0	0	0	0	0	0	0	0	0	0	0	0	0	0	0	0	1.15545	0	0.235991	0	0	0.381712	0	0.295204	0	0	0
NON-CODING	NOVEL	UNANNOTATED	chr12	LOC101060038	novel_5109	minor	0.059	0.371	novel,10/chr12_10543753_10543869,l/*,*/*	0	0	0	0	0	0	0	0	0	0	0	0	0.887122	0	0	0	0	0	0	0	0.566493	0	0	0	0	0	0	0.537352	0	0.879204	0	0	0	0	0	0	0	0	0	0	0.427353	0	0	0	0	0	0	0	0	0	0	0	0	0	0	0	0	0	0	0	0	0	0	0	0	0.662049	0
NON-CODING	NOVEL	UNANNOTATED	chr12	LOC100507616	novel_5110	major	0.376	1	novel,1/chr12_92463763_92466435,sl/*,*/*	0	0	0.632397	0	0	0	0.395979	0.401778	1.40242	0.686443	1.09082	1.03256	0	0.346817	0	1.95143	0	0.896329	0	0	0	1.3344	0.433443	1.02457	0	0.665123	0.430784	0.67169	0.316663	0.502403	1.09914	0.325042	0	0	0	0.280333	0.912623	0.282045	0.534923	0.315812	0	0.33801	0	0	0.345385	0	0	0	0.96467	1.10979	1.05849	0.408323	0	0	0	0	0	0.698721	0	0	0.267991	0	0	0	0	1.65512	0.383142
NON-CODING	NOVEL	UNANNOTATED	chr12	LOC100288798	novel_5111	minor	0.336	0.016	6,novel,novel/s,chr12_46476001_46478876,chr12_46484306_46485069/*,*/*	0	0.872409	0	0	0	0	0	0.401778	0	1.09831	3.27245	0	0	0.346817	0.860432	0	0	1.61339	0	0	0	0	0	0	2.35998	0	0	0	0.316663	0	1.09914	0	0	0	0	0	0	0	1.20358	0.78953	1.06838	0.507015	0	0.358168	0	0	0	1.24781	0	0	0	0	0	0	1.94079	0	0.660256	1.11795	0.589976	0	0.803974	0	0	0	0	0	0
NON-CODING	NOVEL	UNANNOTATED	chr12	KCCAT198	novel_5112	minor	0.203	0.018	novel,3/chr12_105314350_105326887,s/*,*/*	0	0	0	0	0	0	0.659965	0.803556	0	0	0.727212	0.344187	0	0	0	0	0	0.358532	0.872431	0.256936	0	0	0	0	0	0	0.53848	0.403014	0	1.25601	0.274786	0	0.243892	0	0	0	0.304208	0.846135	0	0.315812	0	0	0	0.358168	0	0	0	0	0	0	0	0	0.575078	0	0	1.35763	0.330128	0.279488	0.943962	0	0	0.381712	0	0.295204	0.390989	0	0.510856
NON-CODING	NOVEL	UNANNOTATED	chr12	KCCAT198	novel_5113	minor	0.218	0.019	novel,3/chr12_105300223_105304713,s/*,*/*	0	0	0	0	0	0	0.791958	0	0	0.274577	0.363606	0	0	0.693634	0.344173	0	0.286912	0	2.18108	0.770808	0	0	0	0	0	0	0.215392	0	0	0.879204	0.824358	0	0.487785	0.491866	0	0.560666	1.31823	0.282045	0	0.315812	0	0.33801	0	0	0.345385	0	0	0.311951	0	0	0.264623	0	0	0	0	0	0	0.419233	0.353986	0.265412	0	0.381712	0	0	0	0.331024	0.510856
NON-CODING	NOVEL	UNANNOTATED	chr12	KCCAT198	novel_5114	minor	0.229	0.02	novel,3/chr12_105263911_105269317,s/*,*/*	0	0	0	0	0.408364	0	1.8479	0.401778	0.350604	0	0.484808	0.344187	0.354849	0	0	0	0.573825	0	0.436216	0.513872	0	0.556001	0	0	0	0.665123	0.215392	0.403014	0	0.753604	0.686965	0	0.243892	1.1067	0	0	0.40561	0	0.267462	0.631624	0	0	0	0	0	0	0	0.467927	0	0.554893	0	0	0	0	0	0.678815	0.330128	0	0.235991	0	0.267991	0	0	0.885612	0	0	0.255428
NON-CODING	NOVEL	UNANNOTATED	chr12	KCCAT198	novel_5115	minor	0.165	0.015	novel,2,3/chr12_105263911_105269317,k,s/*,*/*	0	0	0	0	0	0	1.45192	0.703111	0	0	0.242404	0	0	0	0.516259	0.433651	0.286912	0	0.436216	0	0	0	0	0	0.52444	0	0.53848	0.268676	0.73888	1.25601	0.274786	0	0.243892	0	0	0	0.304208	0	0	0	0	0.33801	0	0	0	0	0	0	0	0	1.32312	0	0	0	0	0	0	0	0.235991	0	0	0.381712	0	0	0	0.331024	0.255428
NON-CODING	NOVEL	UNANNOTATED	chr12	EP400NL	novel_5116	major	0.261	0.599	novel,4/chr12_132104872_132105304,l/*,*/*	0	0	0	0	0	0.460129	0	0	0	0	0	0	0	0.693634	0	0	0	0.358532	1.09054	0	0	0	0	0.512283	0	0.665123	0.215392	0.806028	0	0	0	0.650084	0	0.491866	0	0.840999	1.01403	0.705113	0.267462	0	0	0	0	0.955113	0	0	0.349561	0.467927	0	0	0	0	1.61022	1.21123	0	0.339407	0.660256	0	0	0.398118	0.267991	0	0.41948	0.885612	0.390989	0	0.766284
NON-CODING	NOVEL	UNANNOTATED	chr12	DDX11-AS1	novel_5117	minor	0.244	0.338	novel,2,3/chr12_31053527_31057545,k,s/*,*/*	0	0	0	0.729612	1.02091	0	1.31993	0.200889	0	0.823732	0	0	0.354849	0	0.344173	1.30095	0	0	0.436216	0	0	0	0	0	0.52444	0	0.323088	0.268676	0	0	0.412179	0	0.365839	0.3689	0	0	0.304208	0.282045	0.936116	0	0	0.33801	0	0.238778	0	0.439706	0	0	0	1.10979	0.264623	0	0.230031	1.21123	0.646928	0	0	0.698721	0	0.265412	0.267991	0	0	0	0	0.331024	0
NON-CODING	NOVEL	UNANNOTATED	chr12	CLLU1	novel_5118	minor	0.133	0.37	6,novel/sl,chr12_92432889_92433300/*,*/*	0	0	0	0	0	0	0	0	0	0	0	0.344187	0	0	0	1.95143	0	0	1.09054	0	0	0	0	0	0	0	0	0	0	0	0	0	0	0	0	0	0	0	0	0	0	1.85906	0	0.477557	0	2.85809	0	0	0	0	0	0	0	0	0	0	0.330128	0	0	0	0	0	0	0	0	0	0
NON-CODING	NOVEL	UNANNOTATED	chr12	C12orf79	novel_5119	minor	0.353	0.071	7,9,novel/l,k,chr12_92044967_92062264/*,*/*	0	0.436204	0	0	0	0	0.263986	0.200889	0	0	0	0.688374	0.354849	0.346817	0	0.867302	0.717281	0.358532	0.872431	0.513872	2.54922	0	0	0	3.14664	0	0	0.403014	0.316663	0.251201	0.549572	0.650084	0	1.1067	0.296356	0	0	0	0.267462	0.947436	0	0.845025	0	1.67145	0	1.09926	0.349561	0	0	0	0.79387	0	0	0	1.03509	0.339407	0	1.39744	0	0	0	0	0	0	0	0	0
NON-CODING	NOVEL	UNANNOTATED	chr12	C12orf79	novel_5120	minor	0.409	0.083	7,9,11,14,novel/l,k,k,k,chr12_92044967_92062264/*,*/*	0	0	0	0	0.408364	0	0.395979	0.200889	0	0	0	0.344187	0	0	0	0.433651	0	0	0.654323	0	0.849739	0	0	0	1.83554	0	0	0	3.16663	0	0	1.30017	0.243892	2.70526	0	0	0	0	0	0.631624	0.427353	1.69005	0.970574	0.955113	0	0	0	0	0	0	1.1908	0	0	3.63369	2.45833	0	0	1.95642	0.235991	0	0.401987	0	0	0.295204	0	0	0
NON-CODING	NOVEL	UNANNOTATED:UNANNOTATED	chr11	RP11-804A23.1	novel_5121	major	0.15	1	1,2,novel/k,k,chr11_60822086_60822256/*,*/*	0	0	0	0.729612	0	0	0	0	0	0	0	2.92559	0	0	0.688346	0.433651	0	0.358532	0.872431	0	0	0	0	0.512283	0.78666	0	0	0	0.211109	0	0	0.325042	0	0.245933	0	0	0.202805	0	0	0.315812	0	0	0	0.477557	0	0	0	0	0	0	0	0	0	0	0.388157	0	0	0.558977	0	0	0	0	0	0	0	0	0
NON-CODING	NOVEL	UNANNOTATED	chr11	RP11-755F10.1	novel_5122	major	0.081	1	1,2,novel/s,sl,chr11_66257493_66257617/*,*/*	0	0	0.632397	0	0.408364	0	0.263986	0.200889	0	0	0	0	0.532273	0	0.516259	0	0	0	0	0.385404	0	0.2224	0	0	0	0	0	0	0.211109	0	0	0.325042	0.853624	0	0	0	0	0	0	0	0	0	0	0	0	0	0	0.311951	0	0	0	0	0	0	0	0	0	0.279488	0	0	0.267991	0	0	0	0	0	0
NON-CODING	NOVEL	UNANNOTATED:UNANNOTATED	chr11	RP11-744N12.2	novel_5123	minor	0.332	0.185	1,novel/k,chr11_128736673_128739739/*,*/*	0	0	0	0	0	0.460129	0	0	0	0	0.242404	0	0	0	0	0	0	0	0	0.256936	0	0.556001	0	1.53685	0	0	0	0	0	0.251201	10.0297	0.812604	2.68282	0	0	0.700832	0	0	0	0.947436	0	0	0.970574	0.358168	0	0	0	0	0	0	1.1908	0	0	0	0.388157	0	0	0	0	0	0	0	0	0	0	0.827561	0
NON-CODING	NOVEL	UNANNOTATED	chr11	RP11-347E10.1	novel_5124	minor	0.172	0.473	novel,5/chr11_110328321_110341731,l/*,*/*	0	0.436204	0	0	0	0	0	0	0.87651	0.411866	0	0.688374	0.887122	0	0.344173	0	0.286912	0	1.52675	0.64234	0	0	0	0	0	0	0.646176	0.268676	0.633326	0	0	0	0.243892	0.737799	0	0	0	0	0.668654	0.315812	0	0.33801	0	0	0	1.31912	0	0	0	0	0	0	0	0	0	0	0	0	0	0	0	0	0	0	0	0	0.255428
NON-CODING	NOVEL	UNANNOTATED	chr11	RP11-2C23.1	novel_5125	major	0.259	1	1,novel/l,chr11_19979441_19979691/*,*/*	0	0	0	0	0.612546	0	0.923951	0.904	0	0	0	0	0	0	0	0	0	0.896329	2.18108	0	1.13299	0	0	0	0	0	0	0	0.211109	0	0	1.46269	1.5853	0.737799	0	0	0	0	0.668654	0	0	0	0.970574	0	0	0	0	0	0	0	0	0	0	0	2.97587	0	0.330128	1.2577	0	0	0.267991	0	0	0	0	0	0.255428
NON-CODING	NOVEL	UNANNOTATED:UNANNOTATED	chr11	RP11-1036E20.9	novel_5126	major	0.229	0.599	novel,novel,novel,1,novel,2/chr11_59256096_59261881,chr11_59263400_59263706,chr11_59267381_59268870,s,chr11_59271896_59272038,l/*,*/*	0	0	0	0	0	0	0	0	0	0.274577	0.242404	0	0	0	0	1.08413	0	1.07559	0	0	1.69948	0.2224	0	0	0.78666	0	0	0.268676	0.527772	0	0	0.325042	0.487785	0	0.296356	0	0.40561	0.282045	0	0	0.427353	1.69005	0	0	0	1.09926	1.04868	0.311951	0	0	0.529246	0	0	0	0	0	0.495192	0.698721	0	0	0	0	0	0.590408	0	0.496537	0
NON-CODING	NOVEL	UNANNOTATED	chr11	RF01210	novel_5127	-	-	-	novel,5/chr17_29879374_29882526,l/*,*/*	0	0	0	0	0	0.460129	0	0	0	0	0.363606	0.344187	0	0	0	0	0	0	0	0	0	0.333601	0.433443	0.512283	0	0.665123	0	0	0	0.251201	0	0	0.243892	0	0	0	0.304208	0	0	0	0	0.33801	0	0	1.03616	0.439706	0	0.311951	0	0	0.529246	0	0.230031	0	0	0	0	0.419233	0	0	0	0	0	0	0.390989	0	0
NON-CODING	NOVEL	UNANNOTATED	chr11	LOC107984420	novel_5128	minor	0.072	0.285	1,2,novel/l,k,chr11_31995876_31995987/*,*/*	0	0.436204	0	0	0	0	0	0	0	0	0	0	0.532273	0	0	0	0	0.537797	0.436216	0.256936	0	0	0	0	0.52444	0	0	0	0	0	0	0.325042	0	0	0	0	0	0	0	0	0	0	0	0	0	0	0	0	0	0	0	0	0	1.21123	0	0.339407	0	0	0	0	0	0	0	0	0	0	0.255428
NON-CODING	NOVEL	UNANNOTATED	chr11	LOC107984384	novel_5129	minor	0.38	0.37	3,novel,novel/sl,chr11_110088949_110092180,chr11_110088949_110092180/*,*/*	0	0	2.52959	0	0	0.920257	0.395979	0	0	0.274577	0	0.516281	0.354849	0	0	0	0.286912	1.61339	0.436216	0	0.849739	0	0	0	3.67108	0	0	0	0.633326	0.376802	0	1.30017	0.609731	1.1067	0	0.280333	0.202805	0	0	0	1.28206	0.845025	0	0	0	0.659559	0.349561	0	0	0.554893	0.264623	0	0	0	0.258771	0	0.495192	3.63335	0	0	0.401987	0	0	0	0	0.331024	0
NON-CODING	NOVEL	UNANNOTATED	chr11	LOC107984384	novel_5130	minor	0.094	0.091	novel,3/chr11_109948737_109954217,s/*,*/*	0	0.436204	0	0	0	0.460129	0	0	0.525906	0.274577	0	0	0	0	0	0.433651	0	0.358532	0	0	0.566493	0	0	0	0.78666	0	0	0	0.73888	0	0	0	0	0	0.296356	0	0	0	0	0	0	0	0.485287	0	0	0	0	0	0	0	0	0	0	0	0	0	0	0.698721	0	0	0.267991	0	0	0	0	0	0
NON-CODING	NOVEL	UNANNOTATED	chr11	LOC107984384	novel_5131	minor	0.125	0.122	novel,2,3/chr11_109948737_109954217,k,s/*,*/*	0	0.436204	0	0	0	0	0	0	0	0.274577	0	0	0	0	0	0	0	0.537797	0.436216	0	1.13299	0	0	0	1.04888	0	0	0	0.73888	0	0	0.325042	0	0.737799	0	0	0.40561	0	0.267462	0	0	0.33801	0	0	0	0	0	0.467927	0	0	0	0	0	0	0	0.339407	0	0.558977	0	0	0	0	0	0	0	0.331024	0
NON-CODING	NOVEL	UNANNOTATED	chr11	LOC105376627	novel_5132	minor	0.193	0.015	novel,3,5/chr11_35082212_35082989,k,l/*,*/*	0	0.436204	0	0	1.63346	0	0.263986	0	0.525906	0	0.242404	0.860468	0.709698	0	0.344173	0.867302	1.00419	0.358532	1.09054	0	0	0.2224	0.866886	0	0	0	0	0	0.211109	0	0	0	0	0	0.296356	0	0.40561	0	0	0	0	0	0	0	0	0	0.349561	0.311951	0	0.554893	0	0	0	0	0	0.339407	0	0	0	0.265412	0.803974	0	0	0	0	0	0
NON-CODING	NOVEL	UNANNOTATED	chr11	LOC105376627	novel_5133	minor	0.288	0.023	novel,3,5/chr11_35050019_35050125,k,l/*,*/*	0	0.654306	0	1.45922	0	0	0.395979	0.301333	0.701208	0.411866	1.09082	0	0.532273	0	0.344173	1.7346	0.430369	0.358532	0	0	0.849739	0	0.433443	0	0.52444	0	0	0	0.73888	0.251201	0	0.325042	0.487785	0	0.592713	0.560666	0.709818	0.282045	0	0	0	0.33801	0.727931	0.358168	0	0.659559	0	0	0.482335	0	0	0	0.230031	0	0	0	0.495192	0	0	0	1.47395	0	0	0	0	0.331024	0
NON-CODING	NOVEL	UNANNOTATED	chr11	LOC105376627	novel_5134	minor	0.262	0.021	3,novel/l,chr11_35113327_35120918/*,*/*	0	0.436204	0	0.364806	0	0	0	0	0	0	0	0	0	0	0	0	1.00419	0	0.436216	0.513872	0	0	0.866886	0	0	0	0	0.403014	0	0	1.64872	0	0	0	0	0.420499	0	0	0	0.473718	0	0.33801	0	0	0	0.659559	0	0	0	0	1.32312	0	0	4.84492	2.32894	0.339407	0	0	0.471981	0	0.401987	0	0	0.295204	0	0	0
NON-CODING	NOVEL	UNANNOTATED:UNANNOTATED	chr11	LOC105376621	novel_5135	minor	0.069	0.079	1,novel,2,3/l,chr11_33898673_33902367,k,l/*,*/*	0	0	0	0	0	0	0	0.602667	0	0	0	0	0	0	0	0	0	0	0	0	0	0	0	0	0.52444	0	0	0	0	0	0	0.650084	0.243892	0.245933	0	0.700832	0	0.282045	0.267462	0	0	0	0	0	0	0	0	0	0.482335	0	0.264623	0	0	0	0	0.339407	0	0	0	0	0	0	0	0	0	0	0
NON-CODING	NOVEL	UNANNOTATED	chr11	LOC105369578	novel_5136	minor	0.083	0.012	1,3,4,novel,6,7/l,k,k,chr11_131180012_131180201,k,s/*,*/*	0	0.654306	0	0	0	0	0	0.200889	0.525906	0	0	0	0	0	0	0	0	0.358532	0	0	0	0	0	0	0	0	0	0	0.211109	0.251201	0.274786	0	0.365839	0	0	0	0	0	0.267462	0	0	0	0	0.358168	0	1.09926	0	0	0	0	0	0	0	0	0	0	0	0	0	0	0	0	0	0	0	0.993073	0
NON-CODING	NOVEL	UNANNOTATED	chr11	LOC105369532	novel_5137	major	0.351	1	1,2,novel/l,k,chr11_120819124_120819217/*,*/*	0	1.52671	0.632397	0.364806	4.90037	0	0.263986	0	0.87651	0.274577	0.848413	0.688374	0	0	0	0	0	0.717063	1.09054	0.64234	0	0	0	0	0	0.997685	0	0.268676	0.422217	0	0.274786	0	1.21946	0	0	0	0.202805	0.282045	0	0.315812	0.854706	0	0	0.835724	0.345385	0	0	0.311951	0	0.554893	0	0	0	0	0	0	0	0.698721	0	0.66353	0.267991	0.572567	0	0.295204	0	0.827561	0.510856
NON-CODING	NOVEL	UNANNOTATED:UNANNOTATED	chr11	LOC105369381	novel_5138	major	0.062	1	2,novel,novel/s,chr11_73165303_73175424,chr11_73165303_73175424/*,*/*	0	0	0	0	0	0	0	0	0	0.274577	0.242404	0.344187	0.532273	0	0.344173	0	0	0	0	0	0	0	0.650164	0	0	0	0	0	0	0	0	0	0	0.614833	0	0.560666	0	0	0	0	0	0	0	0	0	0	0	0.311951	0	0	0	0	0	0	0	0	0	0	0	0.265412	0	0	0	0	0	0	0
NON-CODING	NOVEL	UNANNOTATED	chr11	LOC105369363	novel_5139	minor	0.145	0.022	novel,6,8/chr11_68282206_68282344,k,l/*,*/*	0	0	0	0.364806	0.408364	0	0	0	0	0	0.363606	0.344187	0	0.346817	0	0	0	0	0	0	0	0	0	0.512283	0	0	0.430784	0.268676	0.73888	0	0	0	0	0.860766	0	0.280333	0	0	0	0	0.427353	0	0	0.358168	0	0	0	0.311951	0	0	0.396935	0	0.805109	0	0	0	0.330128	0	0.353986	0.265412	0	0.381712	0	0	0	0.496537	0.63857
NON-CODING	NOVEL	UNANNOTATED:UNANNOTATED	chr11	LOC105369326	novel_5140	major	0.208	1	novel,1/chr11_60995126_61003703,s/*,*/*	0	0	0	0	0	0	0.527972	0.301333	0	0	0	0.688374	0.354849	0	0	0	0	0	0	0	0	0	0	0	0	0	0	0	3.58885	0	0	0.812604	0.609731	1.72153	0.296356	0.280333	0.202805	0	0.267462	0.315812	0.427353	0	0.485287	0	0	0	0.349561	0	0.482335	0	0	0	0	0	0.776314	0	0	1.11795	0	0	0	0	0	0	0	0.331024	0
NON-CODING	NOVEL	UNANNOTATED	chr11	LOC105369325	novel_5141	minor	0.306	0.019	1,novel,3/s,chr11_61073462_61073583,s/*,*/*	0	0	1.58099	0.364806	0	0	0.263986	0.502222	0	0.411866	0	0.516281	0	0	0	0	0.430369	0.358532	0	0	0	0.333601	0	0	0.78666	0	0	0.268676	2.21664	0.628003	0.549572	0.487563	0	0.737799	0.296356	0.280333	0.202805	0.282045	0	0.631624	0	0.67602	0	0.358168	0	0	0	0.623903	0	0	0.396935	0	0.345047	1.81684	0.517543	0	0	2.37565	0	0	0	0	0	0.295204	0	0.993073	0
NON-CODING	NOVEL	UNANNOTATED	chr11	LOC105369325	novel_5142	minor	0.317	0.019	1,novel,3/s,chr11_61063170_61065157,s/*,*/*	0	0	0	0.364806	0	0.690193	0	0.401778	0	1.37289	0	1.20465	0	0	0	0	0.430369	0.717063	0.436216	0.256936	0	0.444801	0	0	0.52444	0	0.323088	0	1.26665	0	0.274786	0.650084	0.487785	0.491866	0.889069	0	0	0	0.936116	0	0.641029	0.845025	0	0.716335	0	0.439706	0	0.779879	0.723502	0.554893	0.264623	0	0.345047	0	0.646928	0.339407	0	1.39744	0	0.265412	0	0.381712	0.41948	0	0	0.331024	0
NON-CODING	NOVEL	UNANNOTATED	chr11	LOC102724165	novel_5143	major	0.131	1	novel,2,3,5/chr11_115917816_115919861,k,k,s/*,*/*	0	0	0	0	0	0	0	0.502222	0	0	0	0	0	0	0	0	0	0.358532	0.436216	0	0	0.444801	0	0	0	1.33025	0	0	0	0	0	0	0	1.22967	0.296356	0	0.304208	0	0	0	0.854706	0.33801	0	0	0	0.439706	0	0.311951	0	0	0	0	0	0	0	0.339407	0	0	0.235991	0	0	0.381712	0	0	0	0.331024	0.63857
NON-CODING	NOVEL	UNANNOTATED	chr11	LOC101929289	novel_5144	minor	0.151	0.026	1,novel/s,chr11_123063260_123065595/*,*/*	0	0.436204	0	0	0	0	0.263986	0	0.525906	0.274577	0.242404	0	0	0	0	0	0.430369	0	0	0	0	0	0	0.768424	0	0.665123	0	0.537352	0.633326	0	0	0	0.243892	0.245933	0	0	0.304208	0.56409	0	0	0.427353	0.33801	0	0	0	1.09926	0.524342	0	0	0.554893	0.396935	0	0	0	0	0	0.330128	0	0	0	0	0	0	0.295204	0	0	0
NON-CODING	NOVEL	UNANNOTATED:UNANNOTATED	chr11	LOC101928896	novel_5145	minor	0.128	0.494	novel,1,2,3,4/chr11_78532693_78532887,l,k,k,s/*,*/*	0	0	0	0	0	0	0	0	0	0	0.242404	1.03256	0	0.346817	0	0	0.286912	0	0	1.28468	0	0	0	0	0	0	0.430784	0.268676	0	0.251201	0	0	0	0	0	0	0.912623	0	0	0	0	0	0	0	0	0	0	0	0	0	0.529246	0	0.575078	0	0	1.01822	0	0	0.707972	0.265412	0	0	0.41948	0	0	0	0
NON-CODING	NOVEL	UNANNOTATED:UNANNOTATED	chr11	LINC01150	novel_5146	minor	0.182	0.045	1,novel,2,3,4/s,chr11_1898238_1902247,k,k,l/*,*/*	0	0	0	0	0	0	0	1.10489	0	0	0	0	0.532273	0	0	0	0	0.896329	0.872431	0	0.849739	0	0	0	0	0	0.323088	1.20904	0	0	0	0	0.365839	0	0.296356	0	0	0	1.7385	0	0	1.01403	0	0.835724	0	0.439706	0	0	0	0	0	0	0	0	0.517543	0	0	0.279488	0.235991	0	0.401987	0	0	0	0	0	0.255428
NON-CODING	NOVEL	UNANNOTATED:UNANNOTATED	chr11	FAM86C2P	novel_5147	minor	0.31	0.062	1,2,novel,3,4/s,k,chr11_67796948_67800324,k,s/*,*/*	0	0	0	0	0	0.460129	0	0.602667	0.350604	0	0	0	0.532273	0	0	0	0	1.61339	0.654323	0	0	0	0	0	0.52444	0	0.215392	0.268676	0.211109	0.628003	0.274786	0	0.487785	0.983732	0	0.280333	0	0.282045	0.802385	0.631624	0	0	0	0	0.345385	0	0.524342	0	0.482335	0	0	0.816647	0.230031	2.42246	0.258771	1.01822	0.660256	0.558977	0.235991	0.530824	0.669979	0	0	0	0.781978	1.15859	0.255428
NON-CODING	NOVEL	UNANNOTATED	chr11	DKFZP434K028	novel_5148	major	0.276	1	novel,2,novel/chr11_61750753_61752131,k,chr11_61756056_61756513/*,*/*	0	0	0.632397	1.09442	0.816728	0	0.527972	1.10489	0	0.274577	0.242404	3.44187	0	0	0	0	0.573825	0	0.436216	0	0	0.444801	0	0	0	0	0.215392	0	1.79442	0	0.274786	0.650084	0	0.737799	0	0.840999	0	0.282045	0	0	0	0	0	0	0	0	0	0	0	0	0	0	0	0	0.388157	0	0	2.37565	0.235991	0	0.267991	0	0	0	0	0.331024	0.510856
NON-CODING	NOVEL	UNANNOTATED:UNANNOTATED	chr11	CTD-2523D13.2	novel_5149	major	0.088	1	1,2,3,4,novel/l,k,k,l,chr11_119746313_119746714/*,*/*	0	0	0	0	0.408364	0	0	0	0	0	0	0	0	0	0	0	0.286912	0	0.436216	0	0	0	0	0.512283	0	0.665123	0	0	0	0	0.274786	0.812604	0	0.491866	0	0	0	0	0	0	0	0.33801	0.727931	0	0	0	0	0	0	0	0	0	0	0	0	0	0.330128	0	0	0	0	0	0	0	0	0.331024	0.255428
NON-CODING	NOVEL	UNANNOTATED	chr11	CSTF3-AS1	novel_5150	minor	0.616	0.388	1,novel/l,chr11_33236458_33239450/*,*/*	0	0.436204	2.52959	0.364806	0	1.15032	0.791958	0.301333	0.701208	1.78475	0.848413	0	0.354849	1.56068	0.344173	0	0.860737	0.358532	0.436216	0	1.13299	0	0	0	1.04888	0	0.53848	0.268676	0.633326	0.753604	0.549572	1.30017	0.97557	0.614833	0	1.12133	0.40561	0.282045	2.54089	0.947436	0.427353	0.33801	1.21322	0.238778	0	0	0	1.09183	1.447	1.94213	1.05849	0.408323	1.03514	0	0.258771	0.678815	1.32051	0.698721	0.235991	0.928943	0	0.763423	0	0	0	0.993073	0.255428
NON-CODING	NOVEL	UNANNOTATED:UNANNOTATED	chr10	RP3-323N1.2	novel_5151	major	0.122	1	1,2,novel,novel,novel,novel/l,l,chr10_11171540_11179293,chr10_11171540_11179293,chr10_11171540_11179293,chr10_11171540_11179293/*,*/*	0	0	0	0.364806	0	0	0	0.200889	0	0	0	0	0	0.346817	0	0	0.573825	0.896329	0	0.256936	0	0	0	0	0	0.665123	0	0	1.37221	0	0	0	0.243892	0	0	0	0	0	0	0	0	0.67602	0	0	0.345385	0	0.699122	0	0.482335	0	0	0	0	0	0.776314	0	0	0.279488	0	0	0	0	0	0	0	0	0
NON-CODING	NOVEL	UNANNOTATED	chr10	RP11-534L6.2	novel_5152	minor	0.134	0.107	1,novel/l,chr10_48665281_48670139/*,*/*	0	0	0	0	0.816728	0	0	0.200889	0.350604	0	0	0.344187	0	0	0	0	0	0.717063	0	0	0.849739	0	0	0	0.78666	0	0	0	0.316663	0	0	0	0.243892	0.983732	0	0.420499	0.304208	0	0	0	0	0.33801	0	0.358168	0	0	0	0.311951	0	0	0	0	0	0	0	0	0	0.698721	0.235991	0	0.401987	0	0	0	0	0.331024	0
NON-CODING	NOVEL	UNANNOTATED:UNANNOTATED	chr10	RP11-492M23.1	novel_5153	major	0.154	1	46,novel,novel/sl,chr10_28942878_28949212,chr10_28942878_28949212/*,*/*	0	0	0	0	0	0	1.45192	0.703111	0	0	0	0	0	0	0	0	0	0	0.872431	0	0	0	0	0	0	0	0	0	0	0	0	1.13765	0.243892	0.245933	0	0	0	0	0	0	0	0	0	0	0	0	0	0	0	0	0	0	0.345047	0	3.10526	0	0	1.39744	0	0	0.267991	0	0	0.295204	0	0	0.255428
NON-CODING	NOVEL	UNANNOTATED	chr10	RP11-313D6.4	novel_5154	minor	0.175	0.443	1,novel/l,chr10_110871688_110871756/*,*/*	0	0	0	0.912015	0	0	0	0.200889	0.350604	1.2356	0.363606	1.54884	0	0	0	0	0.286912	0.358532	0	0.256936	0	0	0.433443	0.512283	0	0	0	0.268676	0.211109	0	0	0.325042	0.243892	0	0	0	0.912623	0.423068	0.401193	0.315812	0	0	0	0.477557	0	0.879412	0	0	0	0	0	0	0	0	0	0	0	0	0	0	0.535983	0	0	0.295204	0	0	0
NON-CODING	NOVEL	UNANNOTATED:UNANNOTATED	chr10	RP11-251A15.4	novel_5155	minor	0.128	0.46	1,novel/k,chr10_91796493_91796877/*,*/*	0	0	0	0	0	0.920257	0	0	0	0.686443	0	0	0.354849	0	0.344173	0.867302	0.286912	0	0.436216	0	0	0	0	0.512283	0	0	0.215392	0	0	0.251201	0	1.13765	0.243892	0.3689	0.296356	0	0	0.282045	0	0	0	0	0	0	0.863463	0	0	0	0	0	0	0	0	0	0.258771	0	0	0	0	0	0	0	0	0	0	0	0.255428
NON-CODING	NOVEL	UNANNOTATED	chr10	RP11-163F15.1	novel_5156	major	0.162	1	1,2,novel,novel/s,k,chr10_108563468_108565118,chr10_108599375_108602821/*,*/*	0	0	0	0	0	0.460129	3.16783	0	0	0	0	0.344187	0	0	0	0	0	0.717063	0	0.256936	0	0	0.433443	0	0	0	0	0	0.527772	1.00481	0	0	0	1.4756	0	0	0.608415	0	0	0	0	0	0	0	0	0	0	0	0.482335	0.554893	0	0	0	0	0	0	0.495192	0	0	0	0	0	0	0	0	0.331024	0
NON-CODING	NOVEL	UNANNOTATED	chr10	MIR4676	novel_5157	major	0.069	1	novel,1/chr10_72719945_72721027,sl/*,*/*	0	0.436204	0	0	0.408364	0	0	0	0	0.274577	0	0	0	0	0	0	0	0	0	0	0	0.556001	0	0.512283	0	0	0	0	0	0	0.549572	0	0	0	0	0	0	0	0	0	0	0	0	0.238778	0	0	0	0	0	0	0.396935	0	1.26517	0	0	0	0	0	0	0	0	0	0	0	0	0	0
NON-CODING	NOVEL	UNANNOTATED:UNANNOTATED	chr10	LOC441666	novel_5158	major	0.318	0.376	novel,novel,3/chr10_42345956_42352996,chr10_42356617_42361034,s/*,*/*	0	0	0	0	0	0.460129	0.659965	0.200889	0	0	0	0.344187	0.709698	0	2.40921	0	1.72147	0	0	0.64234	0	1.3344	0.866886	0	0	1.33025	0.215392	0.806028	1.37221	0.376802	0	0	0.487785	0	0.444534	0.840999	0	0.282045	0.668654	0.947436	0	0	0	0	0	0	0	1.40378	0	0	0.79387	0	0.230031	0	0.517543	0	0	0	0	0	0.267991	0	0.41948	0.295204	0	0	0.255428
NON-CODING	NOVEL	UNANNOTATED	chr10	LOC441666	novel_5159	minor	0.127	0.15	1,novel,3/s,chr10_42356617_42361034,s/*,*/*	0	0	0	0	0	0	0.263986	0.401778	0	0	0	0	0	0.346817	0.344173	0	0	0.537797	0	0	0	0	0	0	0	0	0	0	0.211109	0.251201	0	0	0.243892	0.3689	0	0.560666	0	0	0	0	0	0	0	0.358168	0	0	0	0	0	0	0.264623	0	0.690094	1.21123	0	0	0.330128	0	0.235991	0	0	0	0.83896	0.442806	0	0.331024	0.255428
NON-CODING	NOVEL	UNANNOTATED	chr10	LOC107984262	novel_5160	minor	0.307	0.299	novel,2/chr10_101054705_101058399,s/*,*/*	0	0	0	0.364806	0.612546	0	2.11189	0	0	0.686443	0.60601	0	0.354849	0	0.344173	0	0.573825	0	0.654323	0	0	0.889602	0.433443	0	0	0.665123	0.646176	0	0.211109	0	0.412179	0	0	0.614833	0.592713	0	0.40561	0.282045	1.47104	0.473718	0.427353	0.33801	0	0.358168	0.69077	0.439706	0	0	0	0	0	0	0.345047	1.21123	0	0	0.330128	0	0.353986	0.530824	0	0.381712	0	0.295204	0.390989	0.827561	0.255428
NON-CODING	NOVEL	UNANNOTATED:UNANNOTATED	chr10	LOC105378425	novel_5161	major	0.149	1	novel,3,4,5/chr10_90050953_90058223,k,k,l/*,*/*	0	0	0	0	0	0	0	0	0	0.274577	0	0.344187	0.887122	0	0.344173	1.08413	0.286912	0	0	0.256936	0	0	1.73377	0	0	0	0.646176	0.537352	0	0.251201	0	0	0	0	0	0	0	0	0	0.473718	0	0	0	0	0.345385	0	0	0	0	0	0.396935	0	0	0	0.258771	0	0	0	0.353986	0	0.267991	0.381712	0	0.295204	0.586484	0	0
NON-CODING	NOVEL	UNANNOTATED:UNANNOTATED	chr10	LOC105378372	novel_5162	major	0.116	1	novel,2,novel/chr10_77650904_77651675,s,chr10_77710714_77710812/*,*/*	0	0.436204	0	0	0.408364	0	0	0	0.350604	0.274577	0.242404	0	0.354849	0	1.03252	0	0.286912	0	0	0.256936	0	0	0.433443	0	0	0	0	0	0	0	0	0.650084	0	0	0.296356	0	0	0	0.534923	0	0	0.33801	0.485287	0.596946	0	0	0	0.467927	0	0	0	0	0	0	0	0	0	0	0	0	0	0	0	0.295204	0	0	0
NON-CODING	NOVEL	UNANNOTATED	chr10	LOC105378339	novel_5163	minor	0.485	0.221	novel,5/chr10_65877121_65879075,s/*,*/*	0	1.52671	0	2.37124	2.246	0	0	0.401778	1.57772	0.274577	0	0	0	0	0	0	0.573825	1.97192	1.30865	0	1.69948	0.778402	0	0	0.78666	0	0	0.403014	0.73888	0.376802	0.274786	0.325042	0.243892	0.245933	0.889069	0	0.202805	0.846135	0	0	0	0.507015	0.727931	0.716335	0	2.19853	2.97127	0	0	0	0	0	0.230031	0	0.258771	0	0	2.93463	0	0	0.669979	0.572567	0	0.295204	0	0.331024	0
NON-CODING	NOVEL	UNANNOTATED:UNANNOTATED	chr10	LOC105378327	novel_5164	minor	0.205	0.444	1,2,novel,3/l,k,chr10_62650678_62650741,l/*,*/*	0	0	0	0	0	0	0	0	1.05181	0	0	0	1.59682	0	0	0	0	0	0	0	0	2.66881	0	0	0	0	0	0	0	0	0	0	0	0	0	0	0	0	4.01193	0	0	0	0	0	1.03616	0	0	0	0	0	0	0	0.230031	0	0	0	3.13621	0	0	0	0	0	0	0	0	0	0
NON-CODING	NOVEL	UNANNOTATED:UNANNOTATED	chr10	LOC105376478	novel_5165	major	0.106	1	3,4,novel,novel/l,k,chr10_30534079_30536558,chr10_30534079_30536558/*,*/*	0	0	0	0	0	0	0.263986	0	0	0.411866	0	0	0	0	0	0.433651	0.573825	0	0	0	0	0	0	0	1.04888	0	0	1.0747	0.211109	0.251201	0	0	0	0.245933	0	0	0	0	0.401193	0	0.641029	0.507015	0	0	0	0	0.349561	0	0	0	0	0.408323	0	0	0.258771	0	0	0	0	0	0	0	0	0	0	0	0
NON-CODING	NOVEL	UNANNOTATED:UNANNOTATED	chr10	LOC102724351	novel_5166	major	0.144	0.588	6,novel,7,7/l,chr10_103966099_103966243,s,s/*,*/*	0	0.872409	0	0	0	0	0	0	0	0	0	0	0	0	0.344173	0.433651	0	0.358532	0	0	0	0.2224	0	0	0	0	0	0.268676	0.949989	0.502403	0	0	0	0.983732	0	0	0.202805	0	2.00596	0	0.854706	0	0	0.358168	0.345385	0	0	0	0	0	0	0	0	0	0	0	0	0	0.353986	0.265412	0	0	0	0	0	0.331024	0
NON-CODING	NOVEL	UNANNOTATED:UNANNOTATED	chr10	LOC101929727	novel_5167	major	0.102	1	novel,1,novel,novel/chr10_88112919_88117158,s,chr10_88198965_88199130,chr10_88204855_88207099/*,*/*	0	0	0	0.729612	0	0	0.395979	0	0.350604	0	0.242404	0	0	0	0	0	0	0	0.436216	0.385404	0.566493	0	0	0.768424	0	0	0.215392	0	0	0	0	0	0	0	0.296356	0.700832	0	0	0	0.315812	0	0	0	0.358168	0	0	0.349561	0.467927	0	0	0	0	0	0	0	0	0	0	0.235991	0	0	0	0	0	0	0	0
NON-CODING	NOVEL	UNANNOTATED	chr10	LOC101928080	novel_5168	minor	0.082	0.185	novel,4,4/chr10_6139305_6140787,s,sl/*,*/*	0	0	0	0.729612	0.816728	0	0	0	0	0.686443	0	0.688374	0	0	0	0	0.286912	0.358532	0	0	0	0	0	0	0	0	0.215392	0	0	0	0	0	0.487785	0	0	0.280333	0	0.282045	0	0	0	0	0	0.238778	0	0.439706	0	0	0	0	0	0	0	0	0	0	0	0	0	0	0	0	0	0	0	0	0
NON-CODING	NOVEL	UNANNOTATED:UNANNOTATED	chr10	GLUD1P3	novel_5169	major	0.218	0.645	1,2,novel,novel/s,s,chr10_73735065_73742961,chr10_73735065_73742961/*,*/*	0	0	0	0	0	0	0	0.502222	0	0	0	0	0	0	0.688346	0	0	0	0	0	0.849739	0	0	0.512283	0	0	0.646176	0	0.316663	0.251201	0.412179	0.650084	0.243892	0.614833	0	0.280333	0	0	0.267462	0	0	0.33801	1.21322	0	0	0	0.349561	0	0	0	0.264623	0	0.230031	0	0.776314	0	0.330128	1.39744	0.471981	0	1.20596	0	0	0.442806	0	0.827561	0.510856
NON-CODING	NOVEL	UNANNOTATED	chr10	BMS1P5	novel_5170	minor	0.19	0.056	1,2,3,4,novel/sl,s,k,k,chr10_46791446_46794113/*,*/*	0	0	0	0	0	0	1.71591	0.602667	0	0.274577	0	0.344187	0	0	0	0.433651	0	0	1.74486	0	0	0	0	0	2.09776	0	0	0.940366	0.527772	0.251201	0	0	0.731677	0.3689	0	0.840999	0	0.846135	0	0	0	0	0	0	0	0	0	0	0	0	0	0	0	0	0.517543	0	0.495192	0	0	0	0	0	0	0	0	0	0
NON-CODING	NOVEL	UNANNOTATED	chr1	SNORA80E	novel_5171	minor	0.149	0.178	novel,2/chr1_155918400_155919765,l/*,*/*	0	0	0.632397	0	0	0	0.527972	0	0	0.411866	0.242404	0	0	0.346817	0	0	0.573825	0	0	0	0	0.444801	0	0.768424	0	0	0.430784	0.403014	0.211109	0.251201	0.412179	0	0	0	0.296356	0	0.709818	0.705113	0	0	0	0.33801	0	0	0	0.659559	0	0.311951	0	0	0	0	0.230031	0	0	0	0.330128	0.279488	0.235991	0	0	0	0	0	0	0	0.255428
NON-CODING	NOVEL	UNANNOTATED:UNANNOTATED	chr1	RP4-781K5.6	novel_5172	major	0.099	1	novel,2/chr1_234689832_234696014,k/*,*/*	0	0	0	0.547209	0	0	0	0.401778	0.350604	0.96102	0	0	0	0	0	0	0.286912	0.358532	0	0	0	0	0.433443	0	0	0	0	0	0	0	0	0.325042	0.731677	0	0	0	0.202805	0.282045	0.802385	0	0	0	0	0	0	0	0.349561	0.311951	0	0	0	0	0	0	0	0	0	0	0	0	0	0	0	0	0	0	0.255428
NON-CODING	NOVEL	UNANNOTATED	chr1	RP4-781K5.2	novel_5173	minor	0.163	0.261	novel,novel,1/chr1_234597149_234597626,chr1_234601319_234604137,sl/*,*/*	0	0	0	0	0	0	0.527972	0.301333	0	0	0	0.688374	0.709698	0	0	0	0.286912	0	0.872431	0	0.566493	0	0	0	0.52444	0	0	0	0.527772	0	0	0	0.243892	0.3689	0	0	0	0	0	0	0	0.507015	0	0	0.345385	0.659559	0	0	0	0	0	0	0	0	2.32894	0	0	1.11795	0	0	0	0	0	0	0	0.331024	0
NON-CODING	NOVEL	UNANNOTATED	chr1	RP4-781K5.2	novel_5174	major	0.461	0.739	novel,1/chr1_234597149_234597626,sl/*,*/*	0	0.436204	1.89719	1.82403	0.408364	0	0.659965	1.30578	0	0.274577	0	0	0.532273	0	0.344173	1.7346	0.286912	0.896329	0.872431	0.64234	0	0	0.433443	0	3.14664	0.997685	0	0	1.37221	0	0	0	1.09752	0.983732	0	0.560666	0	0	0.267462	0	0	0.33801	0	0	0	0.439706	0	0	0	0	0	0	0	3.02807	1.16447	0	0.330128	4.61156	0	0	0	0	0	0	0	0	0
NON-CODING	NOVEL	UNANNOTATED	chr1	RP4-765A10.2	novel_5175	major	0.078	1	2,novel/l,chr1_35367354_35369785/*,*/*	0	0	0	0	0	0	0	0	0	0	0.242404	0	0	0	0	0	0	0	0.436216	0	0	0	0	0	0	0	0.215392	0	0	0	0	0	0.365839	0	0.296356	0.560666	0.202805	0.423068	0	0	0	0	0	0.596946	0.345385	0	0.699122	0	0	0.554893	0	0	0	0	0	0	0	0	0	0.265412	0	0	0	0	0	0	0
NON-CODING	NOVEL	UNANNOTATED:UNANNOTATED	chr1	RP4-633I8.4	novel_5176	major	0.156	1	novel,2/chr1_8798293_8805725,l/*,*/*	0	0.654306	0	0	0	0	0.395979	0.703111	0	0	0.363606	0	0	0	0.344173	0	0	0.358532	0	0	0.566493	0.333601	1.30033	0	0	0	0.646176	0	0.211109	0	0	0	0	0.245933	0	0.420499	0	0.56409	0	0	0.427353	0.33801	0	0.596946	0	0.439706	0	0.311951	0	0	0.264623	0	0.690094	0	0	0	0	0	0	0	0	0	0	0.295204	0	0	0
NON-CODING	NOVEL	UNANNOTATED	chr1	RP3-510D11.2	novel_5177	minor	0.079	0.053	2,3,novel,5/s,k,chr1_9186970_9190748,s/*,*/*	0	0	0	0	0	0	0	0	0	0	0	0	0.532273	0	0	0	0	0	0	0	0	0	0	0	0	0	0	0.268676	0.316663	0	0.274786	0	0	0.245933	0.296356	0	0	0	0	0	0	0	0	0	0	0	0	0	0.723502	0.554893	0	0	0	0	0.517543	0	0	0	0	0	0	0.381712	0.41948	0	0.781978	0	0
NON-CODING	NOVEL	UNANNOTATED:UNANNOTATED	chr1	RP11-574F21.2	novel_5178	major	0.725	0.409	1,novel/l,chr1_160281430_160281940/*,*/*	0	0	0.632397	0.729612	0.408364	0.460129	0.659965	1.90845	0.350604	0.823732	0.727212	0	1.24197	0	0.688346	0.433651	0.430369	1.79266	3.70783	0.385404	0	0	0	1.79299	1.57332	0	0.753872	0	1.89998	0	0.549572	0.812604	0.609731	2.09043	0	0.840999	0.202805	0.56409	2.80835	0.947436	0.427353	1.01403	1.21322	0.238778	0	0.879412	0.873903	0.311951	0.482335	1.10979	0.264623	0	0	1.21123	2.97587	0	0.825319	3.35386	0	0	0.267991	0	0	0	0	1.82063	0.510856
NON-CODING	NOVEL	UNANNOTATED:UNANNOTATED	chr1	RP11-488L18.8	novel_5179	minor	0.358	0.087	novel,novel,novel,1/chr1_247188629_247197250,chr1_247198154_247199455,chr1_247200067_247201865,s/*,*/*	0	0	1.26479	0.912015	0	0	0.659965	0.301333	0	0	0	0	0.532273	0	0	0.433651	0.286912	0.896329	1.52675	0.513872	0.566493	0.556001	0	1.02457	0	0.665123	0.323088	0	0.844435	0	0.824358	0.325042	0.243892	0.245933	0	0.280333	0	0	0.668654	0.315812	0.854706	0.33801	0.727931	0.955113	0.518078	0	0.524342	0.467927	0	0	0	0	0.345047	0	0.776314	0	0.330128	0.558977	0.589976	0	0.401987	0	0.41948	0	0.390989	0.331024	1.27714
NON-CODING	NOVEL	UNANNOTATED:UNANNOTATED	chr1	RP11-443B7.2	novel_5180	major	1.268	0.68	novel,1,2/chr1_234950987_234954129,k,k/*,*/*	0	0.436204	0.632397	2.00643	0	0.460129	0	0.502222	0.350604	0	0	0	0.532273	0	0	0.433651	2.00839	0	0	0	0	0	0	0.512283	0	0	0.430784	0.940366	0.949989	0.628003	0.274786	0	2.19503	5.04163	1.18543	2.24266	0.202805	1.12818	24.4727	1.26325	3.41882	5.23916	4.61023	0.955113	0	1.97868	10.3121	0.311951	0	0.554893	0.264623	0	0	3.63369	1.03509	0.509111	0	0.978209	0	0	0.535983	0	0	0	0	1.82063	0
NON-CODING	NOVEL	UNANNOTATED:UNANNOTATED	chr1	RP11-418J17.3	novel_5181	major	0.133	1	novel,novel,3/chr1_119317192_119318999,chr1_119317192_119318999,l/*,*/*	0	0	0.632397	0	0	0	0.263986	0	0	0	0	1.37675	0	0	0	0	0	0.358532	0	0	0	0	0	0	0	0	0	0	3.27218	0	0.274786	0	0	1.1067	0	0	0.507013	0	0	0	0	0	0	0	0.69077	0	0	0	0	0	0	0	0	0	0	0	0	0.419233	0	0	0	0	0	0	0	0	0
NON-CODING	NOVEL	UNANNOTATED:UNANNOTATED	chr1	RP11-29H23.1	novel_5182	major	0.769	1	3,novel,novel,novel/s,chr1_155585832_155589310,chr1_155598620_155599610,chr1_155602016_155606524/*,*/*	0	0.654306	1.89719	0.729612	1.02091	0.460129	2.37587	1.808	0.701208	1.09831	0	0	0.709698	0.693634	0.344173	2.38508	1.14765	1.25486	0.436216	0	0.849739	1.0008	0.866886	0	0.52444	0.665123	0.861568	1.20904	0.211109	0.753604	0.824358	1.13765	2.56087	0.614833	1.03725	0.840999	0	2.39738	0.267462	1.26325	0.854706	0	1.21322	0.358168	0	1.75882	1.57303	0.779879	0	0.554893	0.264623	0	0.460062	0	1.16447	0.509111	0.990383	0.279488	0.589976	1.32706	1.33996	0	0	0.442806	0.390989	0.331024	0.766284
NON-CODING	NOVEL	UNANNOTATED	chr1	RP11-157N3.1	novel_5183	minor	0.471	0.026	novel,novel,9,9/chr1_101371402_101377185,chr1_101377314_101388689,s,sl/*,*/*	0	0	0	0.364806	0	0	0	0.200889	1.40242	0.686443	0	0	0	0.520226	0	0.433651	0.286912	0	1.52675	0.256936	0	0.556001	0	0	0	0.665123	0	1.47772	0	0	0	0.487563	0.97557	0.491866	3.4081	0.420499	0.507013	0.56409	4.68058	0	1.06838	0.33801	0	0	0	0	3.67039	0.311951	0	0.554893	2.11699	0	0	1.21123	0.258771	0	0.330128	0	0	0	0.535983	0.381712	0	0.295204	0.586484	0	0
NON-CODING	NOVEL	UNANNOTATED	chr1	RP11-157N3.1	novel_5184	minor	0.235	0.013	novel,8,9,9/chr1_101371402_101377185,l,s,sl/*,*/*	0	0	0	0.729612	0	0	0	0.200889	0	0	0	0	0	0.693634	0	0	0	0	0	0	0	0	0	0	0	0.665123	0	1.20904	0	0	0	0.487563	0	0.614833	1.18543	0.981165	0	0.423068	4.41312	0	0	0.67602	0	0	0	0	1.39824	0.311951	0	0	0.396935	0	0	0	0	0	0.330128	0	0	0	0.267991	0.763423	0	0	0	0	0
NON-CODING	NOVEL	UNANNOTATED	chr1	RP11-147G16.1	novel_5185	minor	0.208	0.13	novel,1,novel/chr1_82212398_82215210,l,chr1_82278368_82279507/*,*/*	0	0.436204	0	0	0.408364	0	1.05594	0.200889	0	0	0.242404	0	0.354849	0	0	0	0	0.717063	0	0	0	0	1.30033	0	0.78666	0	0	0.268676	0.211109	0	0	0.650084	0	0.491866	0	0	0	0.282045	0	0	0.427353	0	0	0.358168	0	1.09926	0.349561	0	0	0	0	0	0	1.21123	1.55263	0	0	0.698721	0	0	0.267991	0	0	0.295204	0	0	0.255428
NON-CODING	NOVEL	UNANNOTATED	chr1	RP11-147G16.1	novel_5186	minor	0.18	0.113	1,2,novel,novel/l,s,chr1_82267180_82267265,chr1_82278368_82279507/*,*/*	0	0.872409	0	0	0	0	0.263986	0.200889	0.350604	0.274577	0.242404	0	0	0	0	0.433651	0	0	0.436216	0	0	0.667201	0	0	0	0	0	0.268676	0.211109	0.251201	0	0	0	0.3689	0	0	0	0	0	0	0	0.507015	0.485287	0.835724	0.345385	0.439706	0.349561	0	0	0	0	0	0	0	2.07017	0	0	0.279488	0	0	0.803974	0	0	0.295204	0.390989	0	0.383142
NON-CODING	NOVEL	UNANNOTATED:UNANNOTATED	chr1	RP11-134G8.7	novel_5187	major	0.654	0.696	1,novel,2/l,chr1_201521003_201530479,sl/*,*/*	0	0.436204	0	0.547209	0.816728	0	2.24388	0.803556	0.701208	0.549155	0.484808	0.516281	0.354849	0	0	0.433651	1.00419	1.43413	1.74486	0.899276	1.98272	0.444801	0.433443	0.512283	1.57332	0.665123	1.18466	1.20904	0.844435	0.251201	0.549572	0.975125	1.5853	0	0.444534	0.280333	0.608415	0.282045	0	0	0	0	0.727931	0.596946	0.69077	0.659559	0.349561	0	0.482335	0	1.32312	0	0.345047	0	1.16447	1.86674	1.65064	1.2577	0	1.32706	0.93797	1.33599	0.41948	0.442806	0.390989	0.827561	0.255428
NON-CODING	NOVEL	UNANNOTATED	chr1	RP11-126K1.2	novel_5188	minor	0.134	0.092	novel,novel,3/chr1_151269534_151273858,chr1_151275830_151277843,l/*,*/*	0	0	0	0.547209	0	0	0.395979	0.200889	0	0.274577	0	0	0.532273	0	0	0	0.430369	0	0	0	0	0	0.433443	0	0.52444	0	0.215392	0	0.422217	0	0.549572	0.650084	0	0	0	0	0	0.282045	0	0.315812	0	0	0	0	0	0	0	0.623903	0	0	0.264623	0	0	0	0	0.509111	0	0.558977	0	0.265412	0	0.954279	0	0	0	0	0
NON-CODING	NOVEL	UNANNOTATED:UNANNOTATED	chr1	RP1-43E13.2	novel_5189	minor	0.725	0.387	1,novel/l,chr1_19210567_19215445/*,*/*	0	1.96292	0	0.364806	0	0.690193	1.05594	0.703111	1.05181	2.88306	0.848413	0.860468	0.887122	0.520226	0.344173	0.433651	0.573825	0.358532	0.436216	0	0.849739	1.0008	0.650164	0.512283	0	0	1.18466	1.47772	1.58332	0.628003	1.51132	1.46269	1.70725	1.22967	1.48178	2.1025	1.11543	1.2692	7.48893	0	0	0	0	0.238778	0	0	0	0.467927	0	0	0.396935	0.408323	0	0	0.258771	0.339407	0.330128	1.39744	0	0.265412	0.267991	0.381712	0	0	0.390989	1.15859	1.02171
NON-CODING	NOVEL	UNANNOTATED	chr1	RNVU1-14	novel_5190	minor	0.079	0.198	1,novel/l,chr1_145281675_145283996/*,*/*	0	0	0	0	0	0	0	0	0	0	0	0	0	0	0	0.867302	0	0	0	0	0	0.556001	0.433443	0.512283	0	0	0.430784	0	0	0	0	0	0.243892	0	0	0.280333	0	0.705113	0	0	0	0	0	0.477557	0	0	0	0	0	0	0	0	0	0	0	0	0.330128	0	0.471981	0	0	0	0	0	0	0	0
NON-CODING	NOVEL	UNANNOTATED	chr1	RNU6-151P	novel_5191	minor	0.299	0.126	1,novel/l,chr1_111650681_111655422/*,*/*	0	0.436204	0	0	0	0.690193	0	0.200889	0	0	0.242404	0.344187	0	0	0.516259	0.867302	0.286912	0	0	0	0	1.4456	0.433443	0	0	0	0.215392	0	0.211109	0	0	0	0.243892	0	0.296356	0.840999	0.202805	0.705113	0.401193	0.78953	0.641029	0.33801	0	0.835724	2.4177	1.31912	1.04868	1.71573	0.482335	0	1.32312	0	0.575078	0	0	0	0	0	0	0	0	0	0	0	0	0	0
NON-CODING	NOVEL	UNANNOTATED	chr1	MIR181A1HG	novel_5192	minor	0.254	0.03	novel,5/chr1_198888829_198898414,sl/*,*/*	0	0.654306	0.632397	0	1.42927	0	0.659965	0	0	0.411866	0.242404	0	0.354849	0	0	1.08413	0	0	0	0	0	0.889602	0	0.512283	1.3111	1.66281	0.646176	0	0	0	0	0	0	0	0	0	0.304208	0	0	0	0.427353	0.33801	0	0.238778	0.345385	0	0	0.311951	0	0	0	0	0	1.21123	0	0	0.330128	0	0.235991	0	0	0	0.83896	0.295204	1.36846	0	0.255428
NON-CODING	NOVEL	UNANNOTATED	chr1	LYPLAL1-AS1	novel_5193	minor	0.138	0.191	novel,2,3,4,5/chr1_219047399_219049217,k,k,k,s/*,*/*	0	0	0.632397	0.364806	0.408364	0	0.395979	0	0	0.686443	0.363606	0	0.354849	0	0.344173	0	0	0	0	0	0	0	0	0	0	0	0.323088	0	0	0	0	0.487563	0	0	0	0	0	0	0	0	0	0.33801	0	0	0	0	0	0	0.482335	0	0	0	0.460062	1.21123	0	0	0	0	0.235991	0	0.93797	0	0	0	0.390989	0.331024	0.510856
NON-CODING	NOVEL	UNANNOTATED:UNANNOTATED	chr1	LOC107985522	novel_5194	minor	0.129	0.202	novel,novel,novel,2/chr1_120253623_120254666,chr1_120255966_120259055,chr1_120255966_120259055,s/*,*/*	0	0	0.632397	0.364806	0	0	0	0.301333	0	0	0.242404	0.344187	0	0	1.03252	0	0	0	0	0.256936	0	0	0	0	0.52444	0	0.323088	0	0	0	0.549572	0	0	0	0	0	0.40561	0	0	0.631624	0	0.33801	0	0.358168	0	0	0	0	0	0	0	0	0.230031	0	1.16447	0	0.330128	0	0	0.265412	0	0	0	0	0	0.331024	0
NON-CODING	NOVEL	UNANNOTATED	chr1	LOC107985522	novel_5195	major	0.51	0.798	novel,2/chr1_120266500_120267846,s/*,*/*	0	0	0.632397	0	0	0	0	0.401778	0	0.549155	0.60601	0	1.4194	0	1.20461	2.60191	1.14765	0	0.436216	0	0.566493	1.7792	0	0.768424	0.78666	0.665123	0.753872	0.806028	0	1.13041	1.64872	0.325042	0.243892	0	0	0.420499	0.304208	0	0.668654	0	0.427353	0.33801	0.727931	0.358168	0.345385	0	0	0.935854	0	0.83234	0.79387	0	0.230031	0	2.07017	0.678815	2.31089	0.279488	0.235991	0.265412	0.669979	0.381712	1.67792	0	0.390989	0	0.383142
NON-CODING	NOVEL	UNANNOTATED	chr1	LOC107985227	novel_5196	minor	0.112	0.331	1,2,novel/s,s,chr1_173438516_173440457/*,*/*	0	0	0	0.364806	0	0	0.263986	0	0	0.549155	0	0	0	0	0	0	0	0	0.654323	0	0	0	0	0	0	0	0	0	0.211109	0	0	0	0.243892	0	0	0.420499	0	0	0.401193	0	1.28206	0	1.21322	0	0	0	0.873903	0.311951	0	0	0	0	0	0	0	0	0	0	0	0	0	0	0	0	0	0.331024	0.383142
NON-CODING	NOVEL	UNANNOTATED:UNANNOTATED	chr1	LOC107985189	novel_5197	major	0.203	1	2,novel/l,chr1_112980149_112982896/*,*/*	0	0.436204	0	0	0	0	0	0	0	0	0.969615	0	0	0	0	0	0	0	0	0	0	0	0	0	0	0	0	0.268676	0.211109	0	0	0.975125	0.609731	0.3689	0	0	0.202805	0.423068	0.267462	0.631624	0.427353	0.33801	0.485287	0.596946	0.863463	0.439706	0.873903	0.623903	0	0	3.04317	0	0	0	0	0	0	0	0	0	0.535983	0	0	0	0	0	0
NON-CODING	NOVEL	UNANNOTATED	chr1	LOC105378853	novel_5198	major	0.091	1	1,2,novel/k,k,chr1_90816877_90817623/*,*/*	0	0	0	0	0	0	0.527972	0	0	0	0	0	0	0	0	0	0	0	0	0.256936	0	0	0	0	0	0	0	0	0	0.376802	0	0	0	0	0	0	0	0.423068	0.534923	0	0	0	0	0	0	0	0	0	0	0	0	0	0.345047	0	0	0	0.330128	0	1.41594	0.928943	0	0	0.41948	0	0	0	0.510856
NON-CODING	NOVEL	UNANNOTATED	chr1	LOC105378741	novel_5199	major	0.608	0.824	5,6,novel/s,k,chr1_56132358_56134073/*,*/*	0	1.30861	0	1.27682	1.02091	0	0.263986	2.10933	0	0.274577	0.60601	5.67909	1.4194	0.346817	0	0.433651	1.57802	1.97192	0.872431	0.256936	2.54922	0.556001	1.95049	0	1.04888	0	0	0.537352	0.949989	0	0	0.325042	0.853624	0.3689	0	0	0.709818	0.56409	1.33731	0	0.641029	0.67602	0	0.238778	0	1.31912	0.699122	0.311951	0	0	0	0	0	0	0	0	0	3.91284	0	0	0.93797	0	0	0	0	0.827561	0
NON-CODING	NOVEL	UNANNOTATED:UNANNOTATED	chr1	LOC105378672	novel_5200	minor	0.095	0.039	2,novel,3/s,chr1_40497333_40499245,l/*,*/*	0	0	0	0	0.408364	0	0	0	0	0	0.727212	0	0.887122	0	1.89295	0	0	0	0	0	0	0	0	0	0	0	0	0	0	0	0.549572	0	0	0	0	0	0	0.846135	0	0	0	0.507015	0	0	0	0	0	0	0	0	0	0	0	0	0.258771	0	0	0.279488	0	0	0	0	0	0	0	0	0
NON-CODING	NOVEL	UNANNOTATED:UNANNOTATED	chr1	LOC105376879	novel_5201	major	0.374	0.444	novel,1,1,2,4,5/chr1_25030263_25034096,sl,s,k,k,l/*,*/*	0	0	0.632397	0.912015	0	0	0.527972	0.803556	0	0.823732	0	0	0.354849	0	0.688346	0	0.573825	0.717063	0.436216	0	0	0.556001	0.866886	0	0	0	0	1.74639	1.1611	0	0.549572	0.975125	0	0.245933	0.296356	0	0	0	0.534923	1.10534	2.13676	2.87309	0.485287	0	0.345385	0.439706	2.27215	0	0.482335	0	0	0	0	0	0	0	0	0.698721	0	0	0	0	0.41948	0	0.390989	0	0
NON-CODING	NOVEL	UNANNOTATED:UNANNOTATED	chr1	LOC105373277	novel_5202	major	0.649	1	5,6,novel/k,k,chr1_248640338_248643408/*,*/*	0	0	0	0.364806	1.02091	0	0.923951	0	2.45423	0	0	0	0	0	0.688346	8.45619	0.573825	0.537797	0.436216	0.64234	2.83246	7.00562	0	0	6.29328	0	0	3.22411	0	0	1.23654	0	2.19503	0.245933	0	0	0	0	0.401193	0	0	0	0	0	0.518078	0	0	0	0	0	0	0.408323	0	1.21123	0.258771	1.01822	0	0	0	0	0.535983	0	0	0	0	0	0
NON-CODING	NOVEL	UNANNOTATED	chr1	LOC105371664	novel_5203	major	0.133	1	1,2,novel/s,k,chr1_192568963_192569219/*,*/*	0	0.436204	0	0	0	0	0.791958	0.200889	0	0	0	0	0	0	0	0	0.860737	0	0	0	0	0	0	0	0	0	0	0	0.422217	0	0	0	0	0	0	0	0	0	0	0	0	0	1.45586	0	0	0	0	0	0	0	0	0	0	0	0.9057	0	0	3.49361	0	0	0	0	0	0	0	0.331024	0
NON-CODING	NOVEL	UNANNOTATED	chr1	LOC105371433	novel_5204	minor	0.153	0.017	1,2,3,novel,novel/l,k,k,chr1_150190379_150192048,chr1_150190379_150192048/*,*/*	0	0	0	0.364806	0.408364	0	0	0.401778	0	0	0	0	0	0	0	0.867302	0	0.358532	0	0	1.13299	0	0	0	0	0	0	0.268676	0	0	0	0.650084	0.487785	0.491866	0.296356	0	0.40561	0	0	0	0	0.33801	0	0.358168	0	0.439706	0	0	0	0.554893	0	0	0	0	0.388157	0	0.825319	0.558977	0	0	0.267991	0.381712	0	0	0	0	0
NON-CODING	NOVEL	UNANNOTATED	chr1	LOC105371433	novel_5205	minor	0.129	0.014	1,2,3,novel,novel,novel/l,k,k,chr1_150189495_150190182,chr1_150190379_150192048,chr1_150190379_150192048/*,*/*	0	0	0	0.364806	0	0	0	0.301333	0	0.274577	0.484808	0.344187	0	0	0.344173	0	0	0	0.436216	0	0	0.2224	0.433443	0	0.52444	0	0	0	0.844435	0	0	0.325042	0.243892	0	0	0	0.202805	0	0	0.315812	0	0.67602	0	0.238778	0	0	0	0.467927	0	0	0	0	0	0	0.646928	0	0	0.698721	0	0.265412	0	0	0	0	0	0	0
NON-CODING	NOVEL	UNANNOTATED	chr1	LOC103091866	novel_5206	minor	0.85	0.234	novel,5/chr1_145172305_145190416,s/*,*/*	0	1.74482	1.89719	0	0.816728	0	0.791958	1.60711	0.525906	0.823732	0.60601	1.54884	0.532273	0.867043	0.516259	0	1.00419	2.15119	1.30865	1.02774	0.849739	0.556001	0	0	0.52444	0	0.969264	0.67169	1.47776	0.628003	0.961751	1.95025	0.97557	2.09043	1.03725	0.420499	1.82525	0.56409	2.27342	1.10534	0.427353	1.69005	1.45586	0.835724	0.69077	1.31912	0	1.87171	0.96467	1.10979	0.264623	0	0	1.81684	1.94079	0	0.330128	1.39744	0.825967	0.265412	0.267991	0.763423	0.41948	0.590408	0	0.662049	0.383142
NON-CODING	NOVEL	UNANNOTATED:UNANNOTATED	chr1	LOC101929750	novel_5207	minor	0.259	0.115	1,novel,2,3/s,chr1_221053623_221053686,k,l/*,*/*	0	0	1.58099	0.547209	0	0	0.263986	0.602667	0	0.686443	0.242404	0	0.354849	0.346817	0	0	0.860737	0	0.654323	0	0	0.2224	1.30033	0	0	0.665123	0.215392	0.268676	0	0	0	0	0	0	0	0.840999	0	0	0.401193	0.631624	0	0	0	0	0.345385	1.31912	1.74781	0	0.482335	0.554893	0.264623	0	0	0	0	0	0.330128	0.558977	0	0	0	0.572567	0	0	0	0	0.510856
NON-CODING	NOVEL	UNANNOTATED:UNANNOTATED	chr1	LOC101929750	novel_5208	minor	0.145	0.064	1,2,3,novel,4,6,novel/s,k,k,chr1_221074390_221077950,k,k,chr1_221082846_221087474/*,*/*	0	0.872409	0	0.729612	0	0	0	0.200889	0	0.96102	0	0	0	0	0	1.30095	0.430369	0.358532	0	0	0	0.2224	0.866886	0	0	0	0.215392	0	0	0.376802	0.274786	0	0.243892	0	0	0.280333	0	0	0.802385	0.631624	0	0	0.485287	0	0	0	0	0	0	0	0	0	0	0	0	0	0	0	0.235991	0	0	0	0	0	0	0	0.255428
NON-CODING	NOVEL	UNANNOTATED	chr1	LOC101929750	novel_5209	minor	0.088	0.039	novel,4,6,9,10/chr1_221074390_221077950,k,k,k,s/*,*/*	0	0	0.948596	0	0	0	0.395979	0	0	0	0	0	0	0	0	0	0.717281	0	0	0	0	0.333601	0	0	0	0	0	0	0.211109	0	0	0	0.243892	0	0	0.420499	0	0	0	0	0	0.33801	0	0.238778	0	1.09926	0	0	0	0	0.926181	0	0	0	0	0	0	0	0	0	0	0	0	0	0	0	0
NON-CODING	NOVEL	UNANNOTATED:UNANNOTATED	chr1	LOC101929099	novel_5210	minor	0.11	0.474	novel,4/chr1_117056426_117056864,l/*,*/*	0	0.436204	0	0.364806	0	0	0	0.703111	0	0	0.242404	0	0	0	0.344173	0	0	0	0	0.256936	0	0.2224	0	0	0	0	0.323088	0.403014	0	0.502403	0	0	0	0	0.296356	0	0.40561	0.56409	0.534923	0	0	0	0	0	0	0	0	0	0	0	0	0	0.230031	0	0	0.509111	0	0	0.235991	0.265412	0	0	0	0	0	0	0.510856
NON-CODING	NOVEL	UNANNOTATED:UNANNOTATED	chr1	LOC101928370	novel_5211	minor	0.069	0.367	1,novel/l,chr1_101236529_101236656/*,*/*	0	0	0	0	0.816728	0	0	0	0	0	0.60601	0	0	0	0	0	0	0	0	0	0	0.2224	0	0	0	0	0.323088	0	0.211109	0	0	0	0.243892	0	0	0	0	0	0	0	0	0	0	0	0.518078	0	0	0	0	0	0.396935	0	0	0	0	0	0	0	0.707972	0	0	0	0	0	0	0.331024	0.255428
NON-CODING	NOVEL	UNANNOTATED	chr1	LOC101928334	novel_5212	major	0.121	1	12,novel/sl,chr1_101178268_101179272/*,*/*	0	0.872409	0	0	0.612546	0	0	0.502222	0	0	0.727212	0	0.354849	0	0	0	0	0	0	0.513872	0	0.2224	0	0.512283	0	0	1.29235	0.403014	0	0	0	0	0	0	0	0	0.202805	0	0.534923	0	0	0.33801	0	0	0	0	0	0.311951	0	0	0	0	0	0	0	0	0	0	0	0	0	0	0.41948	0.295204	0	0	0
NON-CODING	NOVEL	UNANNOTATED	chr1	LOC101927895	novel_5213	minor	0.377	0.112	1,novel/s,chr1_19210567_19215445/*,*/*	0	0	0	0.729612	0	0	0	0.401778	0.525906	0.823732	0.969615	0	0.532273	0.346817	0	0	0.430369	0	0	1.92702	0.849739	0.444801	0	0	0	0	0.430784	0.403014	0.73888	1.00481	0.412179	0	0.487785	0.737799	0	0.560666	0.507013	0.705113	2.67462	0	0	0	0.970574	0	0	0	0	0	0.482335	0	0.264623	0.408323	0.575078	0	0.258771	1.18793	0	0.419233	0.589976	0.928943	0.267991	0.381712	0	0	0	0.331024	1.53257
NON-CODING	NOVEL	UNANNOTATED:UNANNOTATED	chr1	LOC100288069	novel_5214	minor	0.117	0.265	novel,novel,novel,novel,1,2,3,4,5,6,7/chr1_746744_746818,chr1_748324_756141,chr1_748324_756141,chr1_758967_759123,l,k,k,k,k,k,s/*,*/*	0	0.436204	0	0	0	0	0.659965	0.301333	0	0	0.242404	0	0	0.693634	0	0	0	0	0	0	0	0.2224	0	0	0.52444	0	0	0	0	0	0	0	0	0	0	0	0.304208	0.282045	0	0.315812	0	0	0.970574	0.596946	0.345385	0	0.524342	0.623903	0	0	0.396935	0	0	0	0	0	0	0	0	0	0	0	0	0	0.390989	0	0
NON-CODING	NOVEL	UNANNOTATED	chr1	LINC01160	novel_5215	major	0.509	0.685	1,2,novel/s,k,chr1_111603081_111603820/*,*/*	0	0.654306	0	0.547209	2.04182	0	0	0.803556	0.350604	0.274577	0	0.344187	1.24197	0.693634	0.344173	0	0	1.79266	2.61729	0	0	0.778402	0	0	1.04888	0	0	0.268676	0.949989	0.376802	0.549572	1.13765	1.09752	0.3689	0.296356	0.280333	0	0	0.534923	0.315812	0.854706	1.69005	0.485287	0.477557	0	1.09926	1.92259	0.623903	0.96467	0	1.58774	0	0	0	0.776314	0	0.660256	0.698721	0	0	0.669979	0	0	0	0	1.65512	0.255428
NON-CODING	NOVEL	UNANNOTATED	chr1	GTF2IP20	novel_5216	minor	0.436	0.152	1,2,3,4,5,novel,novel,novel,novel,novel,6,7,8,9,10,11/s,k,k,k,k,chr1_223961392_223968304,chr1_223961392_223968304,chr1_223961392_223968304,chr1_223968529_223974046,chr1_223968529_223974046,k,k,k,k,k,s/*,*/*	0	0	0.632397	0	0.408364	0.460129	0.263986	0	0	0	0.242404	1.03256	0.709698	0.867043	0.688346	0	0	0.896329	1.09054	1.15621	0	0.556001	0	0.512283	0	0	0.969264	0	1.47776	0	0.824358	2.27529	1.70725	1.59856	0	0	0.202805	0	0.267462	0.315812	0	0	0	0	0	0	0	0	0	1.38723	0	1.02081	1.61022	1.21123	1.16447	0	0.330128	0.279488	0.471981	0.265412	0.93797	0	1.0487	0	0	0.331024	0
NON-CODING	NOVEL	UNANNOTATED:UNANNOTATED	chr1	GTF2IP20	novel_5217	minor	0.406	0.141	1,2,3,4,5,novel,novel,novel,novel,6,7,8,9,10,11/s,k,k,k,k,chr1_223961392_223968304,chr1_223961392_223968304,chr1_223961392_223968304,chr1_223968529_223974046,k,k,k,k,k,s/*,*/*	0	0.436204	0	0.912015	0	0	0.659965	0	0	0	0.727212	0.344187	0	0	0.344173	0	0.860737	0.717063	0.872431	0	0	0.667201	0	0	0.78666	0	0.646176	0.537352	0.73888	1.75841	0.961751	0.487563	1.21946	1.72153	0.889069	1.40166	0.608415	0	1.33731	0	0	1.01403	0	0.238778	0.345385	0	1.04868	0	0.723502	0	0	0	0	0	0.258771	0.678815	0.825319	0	0	0.398118	0	0	0.41948	0.295204	0.586484	0.496537	0.255428
NON-CODING	NOVEL	UNANNOTATED:UNANNOTATED	chr1	GTF2IP20	novel_5218	minor	0.158	0.055	1,2,3,4,5,novel,novel,novel,6,7,8,9,10,11/s,k,k,k,k,chr1_223961392_223968304,chr1_223961392_223968304,chr1_223968529_223974046,k,k,k,k,k,s/*,*/*	0	0	0	0	0	0	0.263986	0	0	0	0	0	0	0.346817	0	0	0.430369	0	0.436216	0	0	0.444801	0	0	0.52444	0	0.969264	0.67169	0.422217	0.628003	0.274786	0.812604	1.46335	0.245933	0.296356	0	0.202805	0	0	0	0	0.33801	0	0	0	0	0	0	0	0	0	0	0.230031	0	0	0	0	0	0	0	0	0	0	0.590408	0	0.993073	0
NON-CODING	NOVEL	UNANNOTATED	chr1	CH17-118O6.2	novel_5219	minor	0.29	0.145	1,novel/s,chr1_120914358_120922064/*,*/*	0	0.436204	1.58099	0	0	0.920257	0.791958	0.200889	0.525906	0	0	0.344187	0	0	0.344173	0	0.717281	0	0.436216	0.256936	0.566493	0.444801	0	0	0.78666	0.997685	0	0.537352	0.73888	0	0.274786	0.325042	0.243892	0.491866	0.592713	0.420499	0.202805	0.282045	0	0	0	0.67602	0.485287	0	0.863463	0	0.873903	0	0.482335	0	0	0	0	0	0.258771	0	0.825319	0.419233	0.235991	0.265412	0	0	0	0	0	0.331024	0.255428
NON-CODING	NOVEL	UNANNOTATED	chr1	CH17-118O6.2	novel_5220	minor	0.114	0.057	1,novel,novel/s,chr1_120926209_120935620,chr1_120926209_120935620/*,*/*	0	0	0	0	0	0.460129	0.263986	0.502222	0	0	0	0.344187	0	0	0.688346	0	0	0.537797	0	0	0	1.3344	0	0	0	0	0	0	0.633326	0	0.274786	0	0	0	0	0	0.40561	0.282045	0	0	0	0.33801	0	0	0	0	0.349561	0.311951	0	0.554893	0	0	0	0	0	0	0	0	0	0	0	0	0	0	0	0.331024	0
NON-CODING	NOVEL	UNANNOTATED:UNANNOTATED	chr1	AURKAPS1	novel_5221	minor	0.376	0.301	novel,1,1/chr1_220220128_220229835,s,sl/*,*/*	0	0.436204	0	0	0.408364	0.460129	0.263986	0.301333	0	0	0.242404	0	0	0	0.516259	0	1.00419	0	0.436216	0.256936	0	0.2224	0	0	0	0	0	0.268676	1.26665	0	0.549572	0	0.731677	6.27129	0.296356	0	0.202805	0	3.07581	0.315812	0.854706	0.33801	0.485287	0	0.345385	1.97868	1.39824	0.311951	0.482335	0	0.264623	0	0	0	0.517543	0	0	0	0	0	0	0	0	0	0	0.662049	0
NON-CODING	NOVEL	LENGTH	chr9	RP11-6J24.6	novel_5248	minor	0.17	0.03	*,2,*/*,s,*/4676749,4679387/*,0,321,0,0,*	0	0.218102	0	0	0.204182	0	0.395979	0	0.350604	0.137289	0	0	0.177424	0	0.172086	0	0.430369	0.358532	0.654323	0.128468	0.566493	0.1112	0	0.256141	0	0	0.215392	0.134338	0.211109	0.376802	0.137393	0.325042	0.121946	0.491866	0.148178	0.280333	0	0.282045	0.534923	0.78953	0	0.169005	0.242644	0.238778	0	0	0.174781	0.311951	0	0.277447	0	0	0.115016	0	0.129386	0.169704	0.165064	0.139744	0	0.132706	0.267991	0.190856	0	0.295204	0	0	0.127714
NON-CODING	NOVEL	LENGTH	chr9	RP11-509J21.1	novel_5249	minor	0.136	0.037	*,8,11,12,*/*,k,s,k,*/3668408,3691504/*,0,0,0,0,-49,0,0,0,*	0	0	0	0	0.204182	0.230064	0.791958	0.803556	0	0	0	0.172094	0	0	0.172086	0	0.143456	0.358532	0.436216	0.256936	0	0.333601	0	0	0.78666	0	0	0	0.316663	0.125601	0.274786	0.487563	0.365839	0	0	0.280333	0.101403	0	0	0	0	0	0	0	0	0.219853	0.174781	0	0	0	0.132312	0	0	0	0.258771	0	0.330128	0.139744	0	0	0	0	0.83896	0.147602	0	0	0.255428
NON-CODING	NOVEL	LENGTH	chr9	RP11-498P14.3	novel_5250	minor	0.103	0.365	*,2,*/*,k,*/97196213,97197520/*,623,0,0,0,*	0	0.436204	0	0.364806	0	0	0.659965	0.401778	0	0	0	0	0	0	0	0	0	0.358532	0.218108	0	0	0.1112	0	0	0	0	0	0	0.633326	0	0	1.13765	0.121946	0.3689	0	0	0	0.141023	0.267462	0	0	0.507015	0.485287	0	0.172693	0	0	0	0	0	0	0	0	0	0.129386	0	0	0	0	0	0.401987	0	0	0	0	0	0
NON-CODING	NOVEL	LENGTH	chr9	RP11-390F4.3	novel_5251	minor	0.233	0.012	*,3,8,*/*,s,l,*/6716616,6723527/*,0,0,-1040,0,4,0,*	0	0.872409	0	1.64163	0	0.230064	0	0.200889	0.175302	0.274577	0.363606	0	0.532273	0	0.172086	0	0	0.179266	0	0.128468	0	0.2224	0	0	0	0	0.753872	0.403014	0.105554	0.376802	0.274786	0.487563	0.731677	0.737799	0	0	0.101403	0	0.133731	0.157906	0.427353	0.169005	0.485287	0.119389	0.172693	0	0.524342	0.467927	0.241167	1.10979	0.396935	0.408323	0.115016	0	0	0.169704	0.165064	0.279488	0.117995	0.398118	0.133996	0	0	0.442806	0	0	0
NON-CODING	NOVEL	LENGTH	chr9	RP11-262H14.4	novel_5252	minor	0.482	0.435	*,3,*/*,s,*/62897734,62898704/*,0,28,0,0,*	0	4.14394	0.316199	0.182403	0	0	0.791958	0	0	0	0	1.20465	0	0	0	1.30095	0	0.358532	1.09054	0	1.69948	0	0	0	1.04888	0	2.90779	1.34338	1.68887	0.125601	0.549572	0	1.09752	1.8445	0.148178	1.96233	1.11543	0.987158	1.20358	0.157906	0	0	0	0	1.03616	0	0.524342	0	0	0	0	1.22497	0	0	0	0	0	0	0	0	0	0	0.41948	0	1.17297	0	0.63857
NON-CODING	NOVEL	LENGTH	chr9	RP11-235C23.5	novel_5253	minor	0.342	0.392	*,2,*/*,k,*/105554343,105557801/*,0,0,0,31,*	0	0.436204	1.26479	1.09442	0	0	0.791958	0.703111	0.175302	0	0	0	0.532273	0	0.172086	0.867302	0	1.25486	0.436216	0	0	0.1112	0.650164	0	1.04888	0	0.107696	0.134338	0.527772	0	0.549572	0.325042	0.243892	0.491866	0.296356	0.840999	0.101403	0	0.668654	0	0.213676	0.507015	1.21322	0.238778	0.172693	0.879412	0.699122	0	0	0.277447	0.264623	0	0.115016	0.605615	0.388157	0.509111	0.330128	1.2577	0.471981	0.132706	0	0.381712	0	0.295204	0	0	0.127714
NON-CODING	NOVEL	LENGTH	chr9	RP11-162D16.2	novel_5254	minor	0.088	0.409	*,5,11,*/*,k,k,*/121370626,121463033/*,-197,0,0,0,0,-4,*	0	0	0.632397	0	0	0.230064	0.263986	0	0.175302	0.274577	0	0	0.709698	0	0	0	0.143456	0.179266	0.872431	0	0	0.2224	0	0	0	0	0	0	0.105554	0	0	0	0	0	0	0.280333	0	0	0.133731	0	0	0.169005	0	0	0	0	0	0	0	0	0	0	0	0.605615	0.258771	0	0	0	0	0	0.267991	0	0	0	0	0	0.383142
NON-CODING	NOVEL	LENGTH	chr9	RP11-125B21.2	novel_5255	minor	0.118	0.064	*,14,15,*/*,k,l,*/2536015,2621229/*,0,0,0,-251,0,0,*	0	0	0	0	0	0	0.659965	0	0	0	0	0.172094	0.354849	0	0	0	0.143456	0	0.218108	0	0	0	0	0	0.26222	0	0	0	0.422217	0	0	0.812604	0.121946	0.245933	0.148178	0	0	0	0	0	0	0	1.69851	0	0	0	0.174781	0	0	0	0	0	0	0	0.388157	0	0	1.53719	0	0	0.535983	0	0	0	0	0	0
NON-CODING	NOVEL	LENGTH	chr9	RP11-112J3.15	novel_5256	major	0.208	1	*,,*/*,*/35756861,35757731/*,-333,3,*	0	0.218102	0.316199	0.364806	0	0	0.527972	0.100444	0	0.686443	0	0.172094	0	0.520226	0.344173	0.650476	0	0.358532	0	0.256936	0.283246	0.556001	0	0.512283	0.52444	0.665123	0.323088	0.268676	0.527772	0.251201	0.137393	0	0.609731	0.860766	0.148178	0.140166	0.202805	0	0.267462	0	0.213676	0	0	0.119389	0.172693	0	0	0.155976	0.241167	0.277447	0.132312	0.204162	0	0.605615	0.258771	0	0	0.139744	0	0.132706	0.133996	0.190856	0	0	0	0.165512	0
NON-CODING	NOVEL	LENGTH	chr9	RP11-111F5.4	novel_5257	major	0.056	1	*,6,*/*,s,*/62375528,62376498/*,0,0,-28,0,*	0	0	0	0	0	0	0	0	0	0	0	0	0	0	0	0	0	0	0	0	0.566493	0	0	0	0	0	0	0	0	0	0	0	0	0	0.889069	0	1.11543	0	0	0	0	0	0.485287	0	0	0	0	0	0	0	0	0	0.690094	0	0	0	0	0	0	0	0	0	0	0	0	0	0
NON-CODING	NOVEL	LENGTH	chr9	PSMD5-AS1	novel_5258	minor	0.395	0.107	*,2,3,*/*,k,k,*/120844899,120851238/*,1460,0,0,0,0,0,*	0	0.218102	0.632397	0.364806	0.204182	0.230064	0.263986	0.100444	0.350604	0.549155	0.242404	0	0.532273	0.346817	0.688346	0.650476	0.143456	0.896329	0.436216	0	0.283246	0.778402	0.216721	0.512283	0.78666	0	0.215392	0.537352	0.949989	0.502403	0.412179	0	0.609731	0.245933	0.296356	0.840999	0.202805	0.987158	0.534923	0.631624	0.641029	0.67602	1.94115	0.477557	0	0	0.349561	0.311951	0.482335	0	0.264623	0	0.345047	0	0.646928	0	0.165064	0.419233	0	0.398118	0.133996	0.190856	0.20974	0.442806	0.586484	0.993073	0.383142
NON-CODING	NOVEL	LENGTH	chr9	LOC389705	novel_5259	major	0.186	1	*,2,3,4,*/*,k,k,k,*/14993349,15019485/*,-228,0,0,0,0,0,0,0,*	0	0	0.316199	0	0	0.460129	0	0.904	0	0	0.121202	1.37675	0.354849	0.346817	0.172086	1.95143	0.286912	0	0	0	1.13299	0	0	0	0.78666	0	0	0	0	0	0	0.162521	0	0.122967	0	0.140166	0.101403	0	0	0	0	0	0	0	0	0	0	0	0.482335	0.554893	0	0.204162	0.460062	0	0.776314	0.169704	0.495192	0.139744	0	0	0	0	0	0.295204	0	0	0.127714
NON-CODING	NOVEL	LENGTH	chr9	LOC105376220	novel_5260	minor	0.269	0.11	*,,*/*,*/112029318,112038179/*,-473,0,*	0	0.218102	0	1.09442	0	0.460129	0.527972	0.703111	0	0.137289	0.121202	0	0.354849	0.173409	1.03252	0.216825	0.143456	0.179266	0.654323	0.513872	0.283246	0.667201	0	0	0	0	0.646176	0	0.316663	0.376802	0.137393	0.162521	0.121946	0.3689	0	0.280333	0.608415	0	0.668654	0.157906	0	0.507015	0	0	0.518078	1.31912	0.349561	0.155976	0	0.554893	0	0	0	0.605615	0.517543	0.169704	0	0.139744	0	0	0.267991	0.954279	0	0.147602	0	0	0.510856
NON-CODING	NOVEL	LENGTH	chr9	LOC105376220	novel_5261	minor	0.233	0.095	*,,*/*,*/112029318,112031068/*,-473,0,*	0	0.218102	0.316199	0.364806	0	0.460129	0.395979	0.803556	0.350604	0.274577	0	0	0	0	0.172086	0.216825	0.143456	0.179266	0.218108	0	0	0	0	0	0.26222	0.997685	0.753872	0.134338	0.211109	0.125601	0.274786	0.162521	0.121946	0	0.296356	0.700832	0	0.141023	0.668654	0	1.06838	0.169005	0	0	0	0	0.699122	0.467927	0	0	1.05849	0	0	0.605615	0.9057	0	0.330128	0	0	0.132706	0.133996	0	0	0.147602	0.390989	0.165512	0.383142
NON-CODING	NOVEL	LENGTH	chr9	LOC105376114	novel_5262	minor	0.158	0.054	*,,*/*,*/83708149,83712498/*,-163,0,*	0	0.218102	0	0.912015	0	0.230064	0	0	0	0.411866	0.848413	0.344187	0	0.173409	0.172086	0	0.286912	0	0.218108	0.256936	0.849739	0	0	0	0.26222	0.997685	0.107696	0.134338	0	0.251201	0	0.325042	0.121946	0	0.148178	0.140166	0.202805	0	0	0	0	0	0	0.238778	0.345385	0	0	0.155976	0	0	0	0	0.460062	0	0.258771	0.169704	0.165064	0.279488	0.235991	0.132706	0.133996	0	0	0	0.390989	0	0
NON-CODING	NOVEL	LENGTH	chr9	LOC105376035	novel_5263	minor	0.231	0.044	*,,*/*,*/37409356,37416035/*,0,5,*	0	0.436204	0.316199	0	0	0	0	0.803556	0	0.549155	0	0	0.532273	0.173409	0	0	0.573825	0.179266	0	0.128468	0.849739	0.2224	0.433443	0	0.78666	0	0.107696	0.537352	0.633326	0	0	0.162521	0.121946	0.3689	0.296356	0.140166	0.304208	0.423068	0.401193	0.315812	0.213676	0.33801	0.242644	0.238778	0	0	0.349561	0.311951	0	0	0	0.204162	0	1.81684	0.258771	0	0.990383	0	0	0	0.133996	0	0.41948	0	0	0.165512	0
NON-CODING	NOVEL	LENGTH	chr9	LINC01501	novel_5264	minor	0.125	0.079	*,2,*/*,l,*/90463802,90505723/*,0,-47,0,0,*	0	0	0	0	0	0.230064	0	0.703111	0	0	0	0	0	0.173409	0.172086	0	0	0	0.218108	0	0	0.2224	0	0	0	0	0.107696	0	0	0	0	0.162521	0.121946	0	0	0.280333	0.202805	0.423068	0	0.157906	0	0.33801	0	0.238778	0.69077	0.219853	0.174781	0	0.241167	0	0.396935	0.408323	0.115016	0.605615	0.646928	0	0.660256	0	0	0	0	0.190856	0	0	0	0	0.255428
NON-CODING	NOVEL	LENGTH	chr9	LINC00476	novel_5265	minor	0.186	0.026	*,5,7,*/*,s,k,*/95812972,95875865/*,-950,139,0,0,0,0,*	0	0	0.316199	0	0	0	0.131993	0.100444	0	0	0	0.172094	1.95167	0	0.172086	0.433651	0	0	0	0.385404	0	0.444801	0.216721	0	0	0.665123	0	0	0	0	0.686965	0	0	0	0	0	0	0	0	0	1.06838	0	0.242644	0	0	0	0	0	0	0	0.264623	0	0.345047	0	0	1.52733	0	0	0.235991	0	0.133996	0	0.20974	1.47602	0	0.496537	0.766284
NON-CODING	NOVEL	LENGTH	chr9	LINC00476	novel_5266	minor	0.194	0.027	*,13,*/*,l,*/95870441,95875226/*,0,0,47,246,*	0	0	0	0	0	0.230064	0	0.401778	0.175302	0.411866	0.242404	0.172094	0	0	0	0	0	1.07559	0	0.128468	0.283246	0	0	0.512283	0	0	0.646176	0.67169	0	0.251201	0	0.325042	0	0	0	0	0.81122	0.282045	0.668654	0	0	0.67602	0.242644	0.358168	0	0	0	0	0	0	0	0.612485	0	0.605615	0.258771	0.848518	0.330128	0.279488	0	0	0.133996	0.763423	0.41948	0	0.195495	0	0
NON-CODING	NOVEL	LENGTH:LENGTH	chr9	FRG1JP	novel_5267	minor	0.375	0.26	*,2,3,4,5,6,7,8,*/*,k,k,k,k,k,k,k,*/63832160,63859425/*,0,0,0,0,0,0,0,0,0,0,0,0,0,0,0,296,*	0	0	0	0.364806	0	0	0.131993	0	0	0	0	0	0.887122	0	0.344173	0	0.286912	0	0	0	0	2.224	0.433443	0	0.26222	0	0.107696	0	0.316663	1.25601	0.137393	0.650084	0.121946	1.1067	0	0	0	2.39738	0.133731	0.157906	2.13676	0	0	0	0	0	0	2.33964	0.96467	0.554893	0	0	0	0	0	0.509111	2.64102	0.558977	1.88792	0	0.401987	0	0	0	0	0	1.788
NON-CODING	NOVEL	LENGTH	chr9	FAM27B	novel_5268	minor	0.326	0.147	*,,*/*,*/67725831,67726451/*,-61,0,*	0	0.218102	0	0.729612	0.204182	0.460129	0.131993	0.100444	0.350604	0.137289	0.484808	0	0.532273	0	0.172086	0.433651	0.143456	0.717063	0.218108	0.513872	0	0.2224	0	1.53685	1.04888	0	0.215392	0.134338	0.73888	0.376802	0.137393	0.325042	1.21946	0	0.296356	0	0.101403	0.141023	0	0.315812	0.213676	0.169005	0	0.238778	0	1.09926	0	0.623903	0.482335	0	0.396935	0.408323	0.690094	0.605615	0.258771	0.169704	0.495192	0	0.117995	0.265412	1.07197	1.14513	0	0.147602	0.390989	0	0.510856
NON-CODING	NOVEL	LENGTH	chr8	RP13-582O9.5	novel_5269	minor	0.242	0.04	*,,*/*,*/143280997,143281593/*,0,111,*	0	0	0.316199	0	0.612546	0.230064	0	0.502222	0	1.09831	0.727212	0	0.354849	0.173409	0.172086	0.867302	0.860737	0.179266	0.218108	0.64234	0.566493	0.2224	0.650164	0	0	0	0.53848	0.134338	0.211109	0	0	0	0.243892	0	0.444534	0	0.101403	0	1.47104	0.473718	0	0.169005	0	0	0	0	0	0	0.241167	0	0	0	0.460062	0	0.258771	0.339407	0.495192	0.419233	0.117995	0.398118	0.267991	0	0	0.295204	0	0.496537	0.255428
NON-CODING	NOVEL	LENGTH	chr8	RP11-159H10.3	novel_5270	minor	0.263	0.018	*,7,*/*,k,*/69834193,69850137/*,-13,0,0,0,*	0	0.436204	0.632397	0.182403	0.408364	0.460129	0.395979	0.200889	0.525906	0	0.60601	0	0.177424	0	0.172086	0.216825	0.143456	0.179266	0.436216	0	0.566493	0.1112	0	0	0.26222	0	0.323088	0.134338	1.1611	0	0.137393	0	0.731677	1.22967	0	0.280333	0.202805	0.141023	0.267462	0.315812	0.213676	0	0.970574	0.596946	0	0	0	0.155976	0	0	0.396935	0.204162	0	0.605615	0.776314	0	0.165064	0.419233	0.117995	0.132706	0.401987	0	0.41948	0.295204	0.195495	0.496537	0
NON-CODING	NOVEL	LENGTH	chr8	RP11-159H10.3	novel_5271	minor	0.211	0.015	*,,*/*,*/69834206,69837035/*,0,396,*	0	0	0	0	0.816728	0.230064	0	0	0.525906	0	0.363606	0	0.709698	0.173409	0.516259	0.216825	0	0.358532	1.09054	0.128468	0.566493	0.1112	0.216721	0.512283	0	0	0	0.134338	0.211109	0.125601	0.274786	0.325042	0.365839	0.122967	0.148178	0	0	0.282045	0	0	0.213676	0	0	0	0.172693	0	0.524342	0.155976	0	0	0.396935	0	0	0.605615	0.9057	0.339407	0	0.698721	0	0.265412	0.267991	0	0.20974	0	0	0.827561	0
NON-CODING	NOVEL	LENGTH	chr8	RP11-158K1.3	novel_5272	major	0.184	1	*,,*/*,*/124489691,124491062/*,-591,0,*	0	0	0	0.182403	0	0.230064	0	0.301333	0.350604	0.274577	0.484808	0.860468	0	0	0	0.216825	0	0.179266	0.654323	0	0	0	0	0	0.52444	0	0.107696	0.134338	0.105554	0.125601	0.274786	0.162521	0.121946	0	0.148178	0	0.40561	0.141023	0.133731	0.157906	0.427353	0.33801	0.970574	0.238778	0.345385	0	0.699122	0.311951	0.482335	0	0.132312	0	0	0	0	0.509111	0.990383	0	0.117995	0	0.133996	0	0	0	0.195495	0.165512	0
NON-CODING	NOVEL	LENGTH	chr8	RP11-1149O23.3	novel_5273	minor	0.174	0.227	*,3,5,*/*,s,k,*/23225625,23229948/*,-498,171,0,0,0,0,*	0	0.436204	0	0.912015	0	0.460129	0.263986	0	0.175302	0.823732	0.121202	0	0	0	0.172086	0.216825	0.286912	0.179266	0	0	0	0	0	0	0.52444	0	0.323088	0.268676	0.422217	0.376802	0	0.650084	1.09752	0.491866	0	0.280333	0	0.141023	1.33731	0.315812	0	0	0	0	0	0.219853	0.174781	0.311951	0	0.277447	0	0	0.115016	0	0	0	0	0	0	0	0	0	0	0	0	0	0.255428
NON-CODING	NOVEL	LENGTH	chr8	RP11-1149O23.3	novel_5274	minor	0.151	0.197	*,3,*/*,s,*/23225625,23228066/*,-498,171,0,0,*	0	0.436204	0.632397	0.729612	0	0.230064	0.131993	0	0.175302	0.411866	0	0	0	0	0.172086	0.433651	0.143456	0	0	0	0	0	0.216721	0	0	0	0.107696	0.806028	1.26665	0	0.137393	0.975125	0.121946	0.491866	0.148178	0.140166	0	0.141023	0.936116	0.473718	0.427353	0	0	0	0	0	0	0	0	0	0	0	0.115016	0	0	0	0	0	0	0	0	0	0	0.147602	0	0	0
NON-CODING	NOVEL	LENGTH	chr8	LOC105375907	novel_5275	major	0.186	0.61	*,2,*/*,s,*/77000790,77006808/*,-1982,2628,0,0,*	0	0	0	0	0.612546	0	0	0.100444	0.175302	0.411866	0.121202	0	0	0.173409	0	0.433651	0	0.179266	0.218108	0.128468	0.849739	0	0.216721	0.768424	0.52444	0.665123	0	0.537352	0	0.125601	0.137393	0.487563	0.609731	0.245933	0.444534	0.280333	0.202805	0	0.534923	0.157906	0	0	0	0	0	0	0	0	0	0	0	0	0.230031	0	0.129386	0.169704	0.660256	0.139744	0.589976	0.132706	0.401987	0	0.20974	0.442806	0	0	0
NON-CODING	NOVEL	LENGTH	chr8	LOC105375878	novel_5276	minor	0.122	0.032	*,2,10,14,*/*,k,l,k,*/64801526,64817324/*,0,0,0,-45,0,0,0,0,*	0	0	0	1.27682	0	0	0	0.200889	0	0	0.121202	0	0	0.173409	0	0.216825	1.72147	0	0	0	0	0	0	0	0.52444	0	0	0	0	0.251201	0	0	0.121946	0.245933	0	0.280333	0.709818	0	0	0	0	0	0	0.238778	0.69077	0	0	0.155976	0.723502	0	0.132312	0	0.115016	0	0	0	0	0	0	0	0.267991	0	0	0	0	0	0
NON-CODING	NOVEL	LENGTH	chr8	KB-1507C5.2	novel_5277	minor	0.227	0.014	*,28,30,*/*,l,k,*/102930518,102977587/*,0,-84,0,0,0,0,*	0	0.218102	1.26479	0	0	0	0	0.100444	0	0.137289	0	0	0.709698	0.346817	0	0	0.860737	0.179266	0	0	0.566493	0	0	0	0.26222	0	0	0	1.79442	0.125601	0	1.13765	0.121946	1.96746	0.444534	0	0	0	0.802385	0	0	0	0.970574	0.119389	0	0	0.174781	0	0	0.83234	0.132312	0	0	0	0.517543	0	0.825319	0.139744	0.117995	0	0	0	0	0	0	0.331024	0
NON-CODING	NOVEL	LENGTH	chr8	KB-1507C5.2	novel_5278	minor	0.532	0.034	*,26,28,30,*/*,k,l,k,*/102930518,102977587/*,0,0,0,-58,0,0,0,0,*	0	0	1.26479	1.09442	0	0.690193	0.527972	0.100444	0	0.274577	0	0.516281	0.709698	0	0.516259	1.08413	0.143456	0.896329	1.52675	0	0	0	0.216721	0.512283	3.67108	0	0	0.403014	3.90551	0	0	0.487563	2.43892	1.1067	0	0.560666	0.608415	0.282045	1.20358	0	0.213676	1.18304	0.242644	1.0745	0.172693	0.219853	0	0.155976	0.723502	0	2.38161	0	0.460062	0.605615	0.388157	0	0	2.23591	0	0	0	0	0.20974	0	0	0.662049	0
NON-CODING	NOVEL	LENGTH	chr8	KB-1507C5.2	novel_5279	minor	0.216	0.014	*,26,28,30,*/*,k,l,k,*/102930518,102977587/*,0,0,0,-52,0,0,0,0,*	0	0	1.89719	0.729612	0	0	0	0.100444	0	0	0	0	0	0	0	0.433651	0	0	0.218108	0	0	0	0.216721	0	0.52444	0	0	0	1.89998	0	0	0.325042	0.609731	0.491866	0	0.140166	0.304208	0.141023	1.06985	0	0	1.35204	0.242644	0.716335	0	0.219853	0	0.155976	0.241167	0.277447	0.132312	0	0.345047	0	0	0	0	0.978209	0	0	0	0	0.20974	0	0	0.496537	0
NON-CODING	NOVEL	LENGTH	chr7	RP5-1022I14.1	novel_5280	minor	0.162	0.017	*,15,16,*/*,k,k,*/44013679,44019032/*,0,0,0,0,0,-29,*	0	0.654306	0.316199	0.364806	0.204182	0.230064	0	0.100444	0	0.274577	0.121202	0.516281	0.177424	0.520226	0.344173	0	0.286912	0	0	0.256936	0.283246	0	0	0.256141	0.52444	0	0	0	0	0	0.137393	0.162521	0	0	0.148178	0.280333	0.101403	0	0.267462	0.473718	0	0	0	0.238778	0	0.219853	1.04868	0.311951	0.241167	0	0.132312	0	0.460062	0	0	0.169704	0	0.279488	0	0.265412	0	0	0.20974	0	0	0	0.255428
NON-CODING	NOVEL	LENGTH	chr7	RP11-5C23.3	novel_5281	minor	0.261	0.06	*,,*/*,*/155003696,155003962/*,-2007,514,*	0	0	0	0	0	0	0	0	0	0	0	0	0	0	0	0.433651	0	0	0	0	0.283246	0.778402	0.866886	0	0	0	0	0	0	0.125601	0	0	3.04866	0.245933	0.148178	0.280333	0	1.69227	0	0.78953	0.213676	0.845025	0	0.238778	0	0	0	0	0.241167	0.554893	0	1.02081	0	1.21123	0.129386	0	0.825319	3.49361	0	0	0	0	0	0	0	0	0
NON-CODING	NOVEL	LENGTH	chr7	RP11-511P7.2	novel_5282	minor	1.884	0.033	*,4,5,*/*,s,s,*/150433829,150447076/*,0,0,-278,490,0,0,*	0	3.48963	4.11058	3.10085	1.63346	2.30064	3.8278	1.70756	2.10362	5.21697	8.96894	4.30234	0	1.04045	2.06504	2.38508	0	5.37797	1.30865	0.64234	1.98272	0.333601	0	0	3.9333	0.332562	3.44627	2.55242	0.316663	1.75841	2.19829	0.812604	1.34141	0	0.889069	1.54183	2.53506	1.41023	4.01193	0	3.41882	2.36607	1.94115	0.358168	1.55423	0	3.32083	1.71573	5.78802	0.277447	1.45543	0.408323	0	6.66176	2.45833	0.678815	0.330128	0.978209	0	0.530824	2.54592	0	1.46818	2.95204	0.390989	0	1.66028
NON-CODING	NOVEL	LENGTH	chr7	PMS2P7	novel_5283	minor	0.197	0.035	*,2,3,4,5,*/*,s,k,k,k,*/73006174,73016329/*,0,5,0,0,0,0,0,0,0,0,*	0	0	0.316199	0.547209	0.204182	0	0.131993	0.200889	0.350604	0.549155	0	0.344187	0	0.520226	0.172086	0.433651	0.286912	0.537797	0.218108	0.256936	0	0	0.650164	0.512283	0	0	0.430784	0.134338	0.211109	0	0.274786	0.162521	0	0	0	0.140166	0.40561	0.423068	0.802385	0.157906	0	0	0	0	0	0.219853	0.524342	0.467927	0.482335	0.277447	0.264623	0	0	0	0.517543	0	0	0.139744	0.117995	0	0	0.190856	0	0.295204	0	0.331024	0
NON-CODING	NOVEL	LENGTH	chr7	PMS2P7	novel_5284	minor	0.195	0.034	*,2,3,4,*/*,k,k,k,*/73006174,73012917/*,0,0,0,0,0,0,0,-175,*	0	0.436204	0	0.364806	0.204182	0.230064	0	0	0.350604	0.274577	0.484808	0.172094	0	0.346817	0.172086	0.433651	0.143456	0	0.218108	0	0.283246	0.2224	1.30033	0	0	0	0	0.403014	0.211109	0	0	0	0.243892	0.122967	0.592713	0.420499	0	0.56409	0	0	0	0.169005	0	0.835724	0.345385	0	0.349561	0	0.482335	0.277447	0	0	0.115016	0	0.258771	0	0	0.279488	0.353986	0.132706	0.267991	0.190856	0.62922	0	0	0.165512	0
NON-CODING	NOVEL	LENGTH	chr7	PMS2P5	novel_5285	minor	0.444	0.043	*,2,3,5,6,*/*,s,k,k,k,*/74890846,74905578/*,0,5,0,0,0,0,0,0,0,0,*	0	0.218102	0.316199	0	0	0.460129	0.395979	0.200889	0.525906	0.686443	0.969615	0.688374	0.354849	0.346817	0.688346	0	0.573825	0.179266	0	0.513872	0.566493	0.778402	0	1.28071	0	0.665123	0.215392	0.134338	0.316663	0.251201	0.824358	0.162521	1.09752	0.614833	0.889069	1.12133	0.608415	0.282045	0.534923	0.473718	0	0	0	0.119389	0	0.219853	0.174781	0.155976	0.241167	0.554893	0.396935	0	0.115016	1.21123	1.16447	0.509111	0.495192	0.558977	0.471981	0.265412	0.669979	0.763423	0.62922	1.03321	0.781978	1.15859	0.127714
NON-CODING	NOVEL	LENGTH	chr7	PMS2P5	novel_5286	minor	0.423	0.041	*,2,3,5,*/*,s,k,k,*/74890846,74900887/*,0,5,0,0,0,0,0,0,*	0	1.30861	0	0.912015	0.408364	0.690193	0.263986	0.301333	0.350604	0.137289	0.727212	1.89303	0.354849	0.346817	0	0	0.860737	0	0.218108	0.513872	1.69948	0.444801	0.216721	0.256141	0.52444	0	0.430784	0.940366	0.844435	0.376802	0.412179	0.487563	0.609731	0.245933	0.148178	0.420499	0.608415	0.846135	0.267462	0	0	0	0.242644	0.955113	0.345385	0.219853	0.174781	0	0.482335	1.10979	0.79387	0.612485	0	0	0.258771	0.509111	0	0.279488	0.471981	0.66353	0.133996	0.190856	0	0.885612	0	0.165512	0.766284
NON-CODING	NOVEL	LENGTH	chr7	PMS2P5	novel_5287	minor	0.158	0.015	*,2,3,4,5,*/*,s,k,l,k,*/74890846,74900887/*,0,5,0,0,0,-10,0,0,0,0,*	0	0.218102	0.316199	0	0.204182	0	0.791958	0	0	0.137289	0.121202	0.172094	0.354849	0	0	0.216825	0.143456	0.179266	0.436216	0	0	0.1112	0	0	0.26222	0	0.646176	0.268676	0.73888	0.125601	0	0.162521	0	0.122967	0.444534	0	0.101403	0	0.267462	0	0.854706	0	0	0	0	0.219853	0.524342	0	0.482335	0	0.132312	0.204162	0.115016	0	0.388157	0	0	0	0.117995	0	0.267991	0	0.20974	0	0	0.496537	0
NON-CODING	NOVEL	LENGTH	chr7	PMS2P5	novel_5288	minor	0.263	0.026	*,2,3,4,*/*,k,k,l,*/74890846,74897652/*,0,0,0,0,0,-10,0,0,*	0	0.218102	0.316199	0.364806	0	0	0.131993	0	0.175302	0.96102	0	0	1.06455	0	0	0	0.573825	0	0.436216	0	0.849739	0.1112	0.650164	0	0.52444	0.665123	0.323088	0	0.105554	0	0	0.650084	0.121946	0.614833	0	0.280333	0.304208	0.282045	0.401193	0	0.641029	0	0	0.119389	0	1.75882	0	0	0	1.10979	0.264623	0	0	0.605615	1.16447	0.169704	0.330128	0.279488	0	0	0	0.572567	0	0.295204	0	0.165512	0
NON-CODING	NOVEL	LENGTH	chr7	PMS2P5	novel_5289	minor	0.218	0.021	*,2,3,*/*,k,k,*/74890846,74896399/*,0,0,0,0,0,-10,*	0	0	0.316199	0.182403	0	0	0.263986	0.100444	0.175302	0.137289	0.727212	0.344187	0.177424	0.173409	0	0.867302	0.717281	0.179266	0	0.385404	0.283246	0.1112	0.433443	1.02457	0.26222	0.332562	0	0.134338	0.527772	0.251201	0.137393	0.325042	0.121946	0	0.148178	0.280333	0	0.282045	0	0.631624	0.213676	0	0	0.358168	0.345385	0.219853	0	0	0.482335	0	0	0.204162	0	0	0.258771	0.509111	0	0	0.471981	0.132706	0.535983	0.190856	0.20974	0.295204	0	0	0.127714
NON-CODING	NOVEL	LENGTH:LENGTH	chr7	PMS2P4	novel_5290	minor	0.877	0.043	*,4,5,6,7,*/*,k,l,k,k,*/67276249,67302376/*,0,0,0,0,175,0,0,0,0,0,*	0	0.436204	0	0.912015	1.02091	0	1.31993	1.60711	1.92832	0.96102	2.42404	0	0	0.346817	1.20461	1.08413	1.43456	0	0	0.385404	0.283246	3.11361	0.866886	0.512283	1.57332	2.66049	0	0.940366	0.844435	1.13041	1.78611	0	0.121946	1.1067	1.03725	0.840999	1.92665	3.24352	1.47104	0.473718	0.427353	0.507015	0.242644	0.238778	2.4177	0.439706	1.04868	0	1.68817	1.10979	1.1908	0	2.53034	0	1.03509	1.52733	0	0.139744	0.707972	0	0.133996	0.381712	1.25844	1.77122	0.195495	0	0.766284
NON-CODING	NOVEL	LENGTH	chr7	NCF1B	novel_5291	minor	0.237	0.069	*,2,3,4,4,*/*,k,k,s,s,*/73220717,73231811/*,0,0,0,0,0,0,-571,586,0,0,*	0	0	0	0	0	0	0	0.401778	0.350604	0.411866	0	0.344187	0.177424	0	0	0	0	0	0.654323	0	0.283246	0	0	0.512283	0.26222	0	0.107696	0	0.211109	0	0	0.487563	0.731677	0	0.148178	0.140166	0.709818	0.141023	0.267462	0.473718	0.854706	0	1.21322	0.238778	0	0.439706	0	0	0.723502	0	0	0	0	1.81684	0.258771	0.509111	0.990383	0.279488	0.707972	0.398118	0	0	0.20974	0.147602	0	0	0.255428
NON-CODING	NOVEL	LENGTH	chr7	LOC107986856	novel_5292	minor	0.387	0.228	*,,*/*,*/149146352,149146983/*,0,-120,*	0	0.218102	0.316199	0.182403	0.816728	0.460129	0.527972	0.602667	0.350604	0.274577	0.242404	0	0.887122	0.520226	0.344173	0.216825	0.286912	0.358532	0.436216	0.64234	0	0.444801	0.650164	1.02457	0	0.332562	0.215392	0.537352	0.211109	0.628003	0.961751	0.650084	0.487785	0.122967	0	0.140166	0.507013	0.141023	0.401193	0	0.427353	0	0.242644	0.477557	0.345385	0.219853	0.174781	0.623903	0.241167	0	0.264623	0.204162	0.460062	1.81684	0.258771	0	0	0.419233	0.943962	0	0.267991	0.572567	0.41948	0.73801	0.586484	0.331024	0.766284
NON-CODING	NOVEL	LENGTH	chr7	LOC107986852	novel_5293	minor	0.373	0.151	*,,*/*,*/139036371,139036653/*,-17,0,*	0	0.872409	0.316199	0.364806	0.408364	0.460129	0	0.602667	0.525906	0	0.484808	0	0.354849	0.173409	0.172086	0.216825	0.143456	0.537797	0.218108	0	0	0.1112	0	0	0	0.332562	0.646176	0.67169	0.211109	0.125601	0.137393	2.27529	0.609731	1.1067	1.03725	0.560666	0.304208	0.705113	0.802385	0.473718	1.06838	0.507015	0	0.358168	0.172693	0.439706	0.349561	0.467927	0	0.83234	0.529246	0.204162	0.115016	0	0.258771	0.339407	0.660256	0.419233	0.353986	0.530824	0.267991	0.190856	0	0	0	0.827561	0.127714
NON-CODING	NOVEL	LENGTH	chr7	LOC107986742	novel_5294	minor	0.169	0.036	*,,*/*,*/74281550,74288993/*,0,-69,*	0	0	0	0.729612	0.204182	0.230064	0.527972	0.301333	0.175302	0	0.121202	0	0.177424	0.173409	0	0.650476	0.143456	0.179266	0.436216	0.128468	0	0.2224	0.216721	0	0.26222	0	0.215392	0.403014	0.422217	0	0	0	0.121946	0.3689	0.148178	0	0.202805	0.282045	0	0	0.213676	0.67602	0	0	0	0.659559	0	0	0	0	0.132312	0	0.345047	0	0.517543	0	0.825319	0.419233	0	0	0.133996	0	0	0	0.195495	0.165512	0
NON-CODING	NOVEL	LENGTH	chr7	LOC105375433	novel_5295	minor	0.073	0.09	*,2,*/*,l,*/102408164,102416409/*,0,-145,0,0,*	0	0.436204	0	0	0	0	0	0	0	0	0	0	0	0	0	0	0.143456	0	0.218108	0.64234	0.283246	0.1112	0	0	0.52444	0	0	0	0	0.628003	0	0	0	0	0	0	0	0	0	0	0	0.507015	0.242644	0	0	0	0	0	0	0.277447	0	0	0	0	0.258771	0	0	0	0	0	0	0.190856	0	0.147602	0	0	0.255428
NON-CODING	NOVEL	LENGTH	chr7	LOC101927420	novel_5296	minor	0.168	0.11	*,,*/*,*/87151658,87152047/*,0,297,*	0	0.218102	0.316199	0	0	0	0.395979	0.100444	0.350604	0	0	0.172094	0	0	0	0.216825	0.143456	0.179266	0	0	0.283246	0	0.216721	0.512283	0	0	0.430784	0.403014	0	0.628003	0	0.162521	0.487785	0	0	0.280333	0.304208	0.282045	0	0.78953	0	0.33801	0	0.596946	0.863463	0	0	0.155976	0	0	0.132312	0	0	0.605615	0.129386	0.169704	0	0.139744	0	0.265412	0	0.190856	0.20974	0.590408	0	0	0
NON-CODING	NOVEL	LENGTH	chr7	LOC100289561	novel_5297	minor	0.189	0.163	*,2,3,4,*/*,s,k,k,*/102363910,102380485/*,-501,44,0,0,0,0,0,0,*	0	0.436204	0.316199	0	0.204182	0.230064	0	0.100444	0.175302	0.274577	0.121202	0.516281	0.532273	0.173409	0	0.650476	0.143456	0	0.218108	0.128468	0	0.2224	0	0.512283	0	0.332562	0	0.134338	0	0.376802	0.549572	0.325042	0.609731	0	0.148178	0	0	0	0	0.473718	0.427353	0.33801	0	0.119389	0	0.659559	0.174781	0.155976	0	0	0	0.408323	0	0	0.646928	0.339407	0	0	0.353986	0.398118	0.133996	0	0	0.147602	0	0.331024	0.127714
NON-CODING	NOVEL	LENGTH	chr7	AC099552.4	novel_5298	minor	0.227	0.089	*,4,*/*,l,*/155196987,155198269/*,0,0,9,0,*	0	0.436204	0	0	1.42927	0.230064	0.395979	0	3.50604	0	0.242404	0.172094	0.532273	0	0	0.650476	0.430369	0.537797	0	0.513872	0	0	0.650164	0	1.3111	0	0.215392	0	0.105554	0	0	0	0	0.122967	0	0.280333	0.101403	0.282045	0.133731	0	0.213676	0.169005	0.242644	0.358168	0	0	0	0	0	0	0	0	0	0	0.258771	0	0.165064	0.139744	0	0.66353	0	0	0.41948	0.147602	0	0.165512	0
NON-CODING	NOVEL	LENGTH	chr7	AC099552.4	novel_5299	minor	0.072	0.028	*,3,*/*,l,*/155196650,155198443/*,-337,-4,0,174,*	0	0	0	0	0.204182	0	0	0	0.87651	0	0	0	0	0.173409	0.172086	0.650476	0.286912	0	0	0.513872	0.283246	0	0	0	0	0	0	0	0	0.125601	0	0	0	0	0	0	0.101403	0.141023	0.802385	0	0	0	0	0	0	0	0	0	0	0	0	0	0	0	0	0	0	0	0	0.132706	0	0	0.20974	0	0	0	0.127714
NON-CODING	NOVEL	LENGTH	chr7	AC099552.4	novel_5300	minor	0.175	0.068	*,3,*/*,l,*/155196650,155198269/*,-337,-4,0,0,*	0	0	0	0	0	0	0	0.200889	2.10362	0.137289	0	0	0.887122	0	1.03252	0.433651	1.14765	0.179266	0.218108	0	0.283246	0.444801	0.216721	0	0	0	0	0	0	0	0	0.162521	0	0	0.444534	0.140166	0	0	1.60477	0	0	0.169005	0	0.119389	0	0.219853	0	0	0	0.277447	0.132312	0	0	0	0.646928	0	0	0	0	0.530824	0	0	0	0	0	0	0
NON-CODING	NOVEL	LENGTH	chr7	AC099552.4	novel_5301	minor	0.279	0.109	*,3,*/*,k,*/155196987,155198443/*,0,0,0,174,*	0	0.218102	0	0.182403	2.85855	0	0	0	1.57772	0	0	0.688374	0.354849	0.173409	0.516259	1.51778	1.00419	0.896329	0.436216	0.128468	0.849739	0	0	0	0.78666	0.332562	0	0	0	0	0.412179	0.487563	0	0.3689	0	0	0	0.282045	1.7385	0	0.427353	0.169005	0	0	0.172693	0.219853	0	0	0	0	0.132312	0	0	0	0.129386	0.169704	0.165064	0	0	0.265412	0.267991	0.190856	0	0	0	0.165512	0.383142
NON-CODING	NOVEL	LENGTH	chr7	AC099552.4	novel_5302	minor	0.174	0.068	*,,*/*,*/155196650,155197258/*,-337,-1011,*	0	0.218102	0.316199	0	0.408364	0	0.395979	0	1.92832	0	0	0	0	0.173409	0	1.95143	0.286912	0.717063	0.218108	0.256936	0	0	0	0.256141	0.78666	0	0.215392	0	0	0	0	0.325042	0	0	0	0	0.40561	0.423068	0	0.157906	0	0.507015	0	0	0	0	0	0.311951	0	0	0	0	0	0	0.129386	0	0	0	0.117995	0.398118	0.133996	0.381712	0.20974	0	0	0	0
NON-CODING	NOVEL	LENGTH	chr7	AC093726.6	novel_5303	minor	0.137	0.037	*,5,6,8,11,12,13,*/*,k,k,k,s,k,k,*/154928767,154949298/*,0,0,0,0,0,0,0,0,-45,0,0,0,0,0,*	0	0.436204	0.316199	0	0.204182	0	0.527972	0	0	0.549155	0.242404	0.516281	0.532273	0.173409	0.172086	0	0.430369	0.179266	0.436216	0.128468	0.283246	0.1112	0	0	0	0	0.53848	0.268676	0	0.125601	0.274786	0.325042	0.365839	0	0	0	0.40561	0.282045	0.133731	0	0	0	0	0	0	0.219853	0	0.467927	0	0	0	0	0.115016	0	0.388157	0	0	0	0	0	0	0	0	0	0	0	0
NON-CODING	NOVEL	LENGTH	chr7	AC006039.4	novel_5304	minor	0.158	0.151	*,2,*/*,s,*/23103578,23105548/*,0,0,-6,-11,*	0	0	0.632397	0	0	0.230064	0	0.200889	0	0.274577	0.242404	0	0	0	0	0.433651	0	0.179266	0.218108	0.513872	0	0.2224	0	0	0.26222	0.332562	0.215392	0.403014	0.316663	0.125601	0	0	0	0.122967	0	0.560666	0	0	0.267462	0.157906	0.213676	0.169005	0	0.238778	0	0	0.349561	0.311951	0	0.277447	0.264623	0	0.115016	0	0.129386	0.339407	0.330128	0.419233	0	0.132706	0.133996	0.190856	0	0.73801	0.195495	0	0.127714
NON-CODING	NOVEL	LENGTH	chr7	AC006039.4	novel_5305	minor	0.254	0.243	*,2,*/*,k,*/23103578,23105553/*,0,0,0,-6,*	0	0	0.632397	0	0	0.230064	0.263986	0.200889	0.175302	0.686443	0.242404	0.344187	0.177424	0.173409	0	0	0	0.358532	0.654323	0.385404	0	0.889602	0	0	1.04888	0	0.323088	0.268676	0.73888	0.376802	0.137393	0	0	0.122967	0	0.560666	0.202805	0	0.401193	0.315812	0.641029	0.67602	0	1.0745	0	0.219853	0.349561	0.623903	0	0	0	0.204162	0	0	0	0.169704	0.990383	0.419233	0.117995	0	0.133996	0.190856	0	0.73801	0.195495	0	0.383142
NON-CODING	NOVEL	LENGTH	chr7	AC003092.1	novel_5306	minor	0.231	0.066	*,3,4,*/*,k,k,*/94022871,94064426/*,-36,0,0,0,0,0,*	0	0.218102	0.316199	0.182403	0	0	0.395979	0	0	0.137289	0	1.20465	0	0	0.172086	0	2.15184	0	0.654323	0.128468	0.283246	0.2224	0.433443	0	0.78666	0.332562	0	0	0.422217	0	0.412179	0.162521	0.243892	0.245933	0	0.140166	0	0	0	0	0.213676	0.169005	0.242644	0.358168	0.69077	0.439706	0	0.155976	0	0.277447	0	0	0	0	2.07017	0	0.330128	0.419233	0	0	0.133996	0.381712	0	0.147602	0.195495	0	0
NON-CODING	NOVEL	LENGTH	chr6	RP3-487J7.2	novel_5310	minor	0.302	0.116	*,12,*/*,k,*/111483796,111503296/*,-349,0,0,0,*	0	0.436204	0	0.364806	0	0.230064	0	0.602667	0.175302	0.137289	0.60601	0.688374	0.532273	0	0.172086	0.433651	0.143456	0.358532	0.436216	0.128468	0.283246	0.2224	0	0.256141	0.52444	0	0	0.268676	1.1611	0.376802	0.961751	0.162521	0.609731	1.4756	0.296356	0.140166	0.101403	0.141023	0.936116	0.631624	0	0	0	0.477557	0	0.219853	0	0.155976	0	0.277447	0.396935	0.204162	0	0	0.517543	0	0.330128	0.558977	0.471981	0.530824	0	0.954279	0	0.295204	0	0.496537	0.383142
NON-CODING	NOVEL	LENGTH	chr6	RP1-249H1.4	novel_5311	minor	0.255	0.101	*,1,2,*/*,s,k,*/113869604,113872994/*,-739,2291,0,0,0,0,*	0	0.218102	0.632397	0.912015	0.408364	0.690193	0.263986	0.502222	0.525906	0.137289	0.242404	0	0.532273	0	0.172086	0	1.86493	0.179266	0.218108	0.128468	0	0	0.866886	0	0.78666	0.665123	0.323088	0	0.949989	0	0.137393	0.162521	0	0.122967	0.296356	0	0	0.423068	0	0	0	0.33801	0	0	0	0.219853	0.174781	0	0	0	0	0.204162	0	0	0.258771	0.169704	1.15545	0.419233	0	0.796237	0.267991	0	0.41948	0	0	0.165512	0.127714
NON-CODING	NOVEL	LENGTH	chr6	LOC105377907	novel_5312	major	0.15	1	*,,*/*,*/96512630,96513705/*,-3942,2532,*	0	0	0	0	0	0	0	0.100444	0	0	0.121202	0.172094	0.532273	0	0	0.433651	0	0	0	0.256936	0.283246	0	0	0.256141	0.26222	0.665123	0.430784	0.134338	0	0.251201	0.137393	0	0	0.122967	0	0	0	0.141023	0	0	0	0	0	0	0	0	0	0.467927	0.482335	0	0	0.204162	0.115016	0	0.388157	0.339407	0	0.698721	0.589976	0.265412	0.133996	0.381712	0.62922	0.147602	0.195495	0.331024	0.383142
NON-CODING	NOVEL	LENGTH	chr6	LOC105377849	novel_5313	major	0.083	1	*,,*/*,*/70413062,70414227/*,0,390,*	0	0	0	0	0	0.230064	0.131993	0	0.175302	0	0	0	0	0	0	0.433651	0	0.179266	0	0	0.283246	0	0	0.512283	0.26222	0	0	0	0	0	0	0	0.731677	0	0	0	0	0.141023	0	0	0.213676	0.33801	0	0	0	0	0	0	0	0.277447	0	0	0	0.605615	0	0	0.165064	0	0.117995	0	0	0	0	0	0	0	0.766284
NON-CODING	NOVEL	LENGTH	chr6	LOC105375065	novel_5314	minor	0.14	0.021	*,2,3,4,*/*,k,k,s,*/43391734,43406143/*,0,0,0,0,0,1444,-1800,0,*	0	0	0.316199	0.364806	0	0	0	0.703111	0	0.274577	0.121202	0	0.354849	0.346817	0	0.216825	0	0.358532	0	0	0	0	0.216721	0	1.04888	0	0	0.403014	0.316663	0	0	0.162521	0	0.245933	0	0.140166	0	0	0	0	0	0.169005	0	0	0	0	0.349561	0	0	0	0.529246	0	0.230031	0	0.258771	0	0	0.139744	0	0.132706	0.133996	0.572567	0.20974	0	0.586484	0.331024	0.127714
NON-CODING	NOVEL	LENGTH	chr6	LOC105374947	novel_5315	major	0.139	0.612	*,1,*/*,s,*/15526476,15530504/*,-3237,3174,0,0,*	0	0	0	0	0	0	0	0	0.525906	0	0.363606	0.344187	0.177424	0	0.172086	0	0.860737	0	0.654323	0	0	0	0	0	0	0.332562	0.646176	0.134338	0.527772	0.376802	0	0	0	0.245933	0.296356	0	0	0.282045	0.936116	0	0	1.01403	0	0	0.172693	0	0	0	0	0.277447	0	0	0.230031	0	0	0	0.495192	0	0	0.265412	0	0	0	0	0	0	0
NON-CODING	NOVEL	LENGTH	chr6	LOC105374947	novel_5316	minor	0.088	0.388	*,1,*/*,s,*/15526476,15530504/*,-3237,3150,0,0,*	0	0	0	0	0	0	0	0	0.175302	0	0	0.688374	0	0	0	0	0.286912	0	0	0.128468	0	0	0	0	0	0	0	0	0.73888	0.753604	0	0	0	0	0.148178	0	0	0	0.133731	0	0	0.33801	0	0	0	0	0	0	0	0	0	0	0.230031	1.21123	0	0	0.165064	0	0	0.265412	0	0	0.62922	0	0	0	0
NON-CODING	NOVEL	LENGTH	chr6	LOC102723724	novel_5317	minor	0.071	0.036	*,5,6,*/*,k,s,*/140846304,140898381/*,0,0,0,0,-131,193,*	0	0	0.316199	0	0	0	0	0	0	0	0	0	0	0	0.344173	0	0	0	0	1.02774	0	0	0	0	0.52444	0	0	0	0	0	0	0	0	0.122967	0.148178	0	0	0	0	0	0	0.507015	0	0	0.172693	0	0	0.467927	0	0	0	0	0	0	0	0	0	0	0.589976	0	0	0.190856	0	0	0.195495	0.165512	0
NON-CODING	NOVEL	LENGTH	chr6	LOC101928373	novel_5318	major	0.202	1	*,1,*/*,s,*/135856007,135880769/*,-287,2522,0,0,*	0	0.436204	0.948596	0.182403	0	0.920257	0.131993	0.803556	0	0.96102	0.242404	0	0.177424	0.346817	0.172086	0	0	0	0.218108	0.256936	0	0.444801	0	0	0.52444	0	0.107696	0	0	0.251201	0	0	0.487785	0	0.148178	0	0.304208	0.282045	0.133731	0	0.213676	0	0.485287	0.358168	0.518078	0	0.349561	0.155976	0.241167	0	0	0	0	0	0	0.339407	0.330128	0.139744	0.353986	0	0	0.954279	0	0.590408	0	0	0
NON-CODING	NOVEL	LENGTH	chr6	LINC01268	novel_5319	minor	0.289	0.069	*,1,1,2,*/*,s,s,k,*/113869604,113872994/*,-739,2110,-156,2291,0,0,0,0,*	0	0.872409	0.632397	0	0.204182	0	0.131993	0	0	0.274577	0.242404	0.172094	0.532273	0	0.172086	0	1.00419	0.179266	0	0.256936	0	0.556001	1.08361	0	0.26222	0	0.53848	0	0.422217	0.502403	0.137393	0.162521	0.487785	0.245933	0.148178	0	0.101403	0.141023	0	0	0	0.507015	0	0.238778	0	0	0	0	0	0	0.264623	0.408323	0	0	2.58771	0.169704	0.330128	0.698721	0	0.530824	1.87594	0.190856	0.62922	0.147602	0.781978	0	0.510856
NON-CODING	NOVEL	LENGTH	chr6	CMAHP	novel_5320	minor	0.293	0.039	*,9,10,11,12,13,14,*/*,k,k,k,k,k,k,*/25106526,25138070/*,32,0,0,0,0,0,0,0,0,0,0,0,0,-4,*	0	0.436204	0.316199	0.547209	1.02091	0.460129	0.131993	0.200889	1.92832	0.686443	0	1.03256	0	0.173409	0.344173	0.216825	0.573825	0.717063	0.218108	0.128468	0	0.1112	0.216721	0.256141	0	1.33025	0	0.134338	0.422217	0.125601	0	0	0.365839	0.122967	0.148178	0.420499	0.912623	0.282045	0.668654	0	0	0	0.242644	0.238778	0	0.219853	0.349561	0.779879	0	0	0	0	0.460062	0	0.129386	0.169704	0.165064	0	0.235991	0.398118	0	0.190856	0	0	0.781978	0.331024	0.255428
NON-CODING	NOVEL	LENGTH	chr6	CMAHP	novel_5321	minor	0.259	0.035	*,3,4,*/*,l,k,*/25081879,25093514/*,0,-2304,0,0,0,0,*	0	0	0.316199	0.182403	0	0	0.395979	0.803556	0	0	0.121202	0.344187	0.709698	0.173409	0	0	0	0.179266	0.654323	0.128468	0.849739	0	0	1.02457	0.52444	0.332562	0.53848	0.537352	0.105554	0.125601	1.23654	0.325042	0.121946	0	0.592713	0.700832	0	0.423068	0.267462	0	0.427353	0.507015	0.727931	0.835724	0.345385	0	0.174781	0.311951	0.482335	0.83234	0	0	0	0	0	0.169704	0	0	0	0.132706	0.267991	0	0	0.147602	0	0.165512	0.127714
NON-CODING	NOVEL	LENGTH	chr6	CMAHP	novel_5322	minor	0.56	0.075	*,2,3,4,5,6,7,9,10,11,12,13,14,*/*,k,k,k,k,k,k,k,k,k,k,k,k,*/25081879,25138021/*,0,0,0,0,0,0,0,0,0,0,0,0,0,0,0,0,0,0,0,0,0,0,0,0,0,-53,*	0	2.61723	0	0.729612	0.816728	0	0.527972	0	0.525906	0.274577	0.363606	0.172094	0.532273	0.346817	0.860432	0.216825	3.15604	0.896329	0.654323	0.256936	0.283246	0.333601	0	0.256141	0.26222	0.332562	0.107696	0.268676	0.211109	0	1.09914	0	0.121946	0.245933	0	0.560666	0.608415	0.846135	0.267462	0	0.427353	0.33801	1.45586	2.02962	0.345385	0.219853	0.174781	0.623903	0.241167	1.38723	0.264623	0.204162	1.4952	1.21123	0.258771	0.339407	0.990383	0	0.589976	0.265412	1.07197	0.190856	0.20974	0.295204	1.75945	0.993073	1.40485
NON-CODING	NOVEL	LENGTH	chr6	CMAHP	novel_5323	minor	0.81	0.109	*,2,3,4,5,6,7,9,10,11,12,13,14,*/*,k,k,k,k,k,k,k,k,k,k,k,k,*/25081658,25138070/*,-221,0,0,0,0,0,0,0,0,0,0,0,0,0,0,0,0,0,0,0,0,0,0,0,0,-4,*	0	0.654306	0.316199	0.729612	1.02091	0.460129	1.05594	0.803556	0.701208	0.411866	0.242404	0.688374	2.48394	0.867043	1.54878	0.433651	4.16023	1.07559	1.52675	0.385404	0.283246	1.2232	0	0.768424	0.26222	0	0.646176	0.134338	0.105554	0.502403	3.70961	1.30017	0.487785	0.3689	0.740891	1.2615	1.11543	1.55125	0.133731	0.157906	0	0.67602	0.727931	1.0745	0.518078	0	0.524342	0.935854	1.92934	0.83234	0.132312	0	0.345047	0	0.646928	0	1.8157	0	1.06196	0.928943	0.803974	0.381712	1.67792	0.885612	1.36846	0.662049	2.04342
NON-CODING	NOVEL	LENGTH	chr6	BTN2A3P	novel_5324	minor	0.143	0.046	*,2,3,4,*/*,k,k,l,*/26421624,26427871/*,0,0,0,0,0,-60,0,0,*	0	0	0	0	0	0	0.131993	0.401778	0	0.137289	0	0	0	0	0.172086	0.216825	0	0.179266	0.218108	0	0	0.2224	0	0.256141	0.78666	0	0.430784	0.268676	0.422217	0	0	0.325042	0.487785	0	0	0	0	0.141023	0.267462	0	0.213676	0.507015	0	0	0.345385	0.659559	0.174781	0.467927	0	0	0.132312	0	0.345047	0	0.129386	0.509111	0.330128	0.139744	0	0.398118	0	0	0	0.147602	0	0	0
NON-CODING	NOVEL	LENGTH	chr5	RP11-480D4.2	novel_5325	minor	0.21	0.164	*,5,*/*,k,*/8446355,8457350/*,0,0,0,-99,*	0	0.218102	0.316199	0.364806	0	0.230064	0.527972	0.401778	0.525906	0	0.363606	0	0	0	0	0.867302	0.143456	0.717063	0.436216	0	0.283246	0.1112	0.650164	0	1.57332	0	0.107696	0.403014	0	0.125601	0	0	0.609731	0	0	0.420499	0	0.141023	0.133731	0	0	0	0	0.477557	0.172693	0	0	0	0.241167	0	0	0.204162	0.115016	1.21123	0.129386	0.169704	0	0.279488	0	0	0.133996	0	0	0	0	1.15859	0.127714
NON-CODING	NOVEL	LENGTH	chr5	RP11-46C20.1	novel_5326	minor	0.286	0.045	*,3,5,*/*,k,s,*/27472519,27477345/*,0,0,0,18,0,-294,*	0	1.09051	0	0	0.204182	0	0.131993	0	0	0.137289	0.484808	0.516281	0.177424	0.346817	1.72086	1.08413	0.860737	1.07559	0	0.128468	0.849739	1.0008	0	0	0.78666	0.332562	0	0	0.316663	0	0	0	0.365839	0	0.148178	0	0.608415	0.141023	0	0	0.854706	0.169005	0	0	0	0	0.174781	0	0	0	0.264623	0.204162	0	0	1.16447	0	0.165064	0.698721	0.589976	0.132706	0.669979	0.381712	0	0.295204	0.195495	0.331024	0.383142
NON-CODING	NOVEL	LENGTH	chr5	RP11-159F24.1	novel_5327	minor	0.624	0.026	*,1,6,*/*,s,k,*/43571997,43602778/*,-3938,1186,-3024,0,0,0,*	0	0.654306	0	1.45922	0.204182	0	0.131993	2.31022	0.701208	0.137289	0.121202	0.172094	1.06455	0.867043	0	0.433651	0.286912	0.537797	0.218108	0	0.566493	1.0008	0.433443	0.512283	1.83554	0.665123	0.646176	0.268676	0	0.502403	1.09914	1.46269	0.487785	0.614833	0.148178	1.54183	0.101403	0.282045	0.267462	0.473718	0	0.33801	0.242644	0.477557	0.172693	0	0.699122	0.623903	0.241167	1.10979	0.264623	0.204162	0.690094	0	0.258771	0.678815	0.330128	0.838465	0.825967	2.78683	0.535983	2.09941	0.20974	2.21403	1.36846	0.331024	2.04342
NON-CODING	NOVEL	LENGTH	chr5	LOC107986437	novel_5328	minor	0.744	0.124	*,,*/*,*/100903874,100904220/*,-1795,440,*	0	0.436204	0	0.912015	1.42927	0.920257	0.791958	1.20533	0.350604	1.2356	1.09082	1.37675	0.532273	1.38727	1.37669	1.7346	1.43456	0.358532	1.96297	1.15621	1.13299	1.112	0.650164	0.768424	0.52444	0.665123	0.53848	0.268676	0.73888	0.753604	0.961751	0.325042	1.5853	1.1067	1.03725	1.12133	1.21683	0.987158	0.936116	0.157906	0	0.169005	0.970574	0.238778	0.172693	1.31912	0.174781	0.935854	0.482335	0	0.529246	0.408323	0.230031	1.21123	0.776314	0.339407	0.495192	0.558977	0.589976	0.132706	1.20596	0.381712	0.20974	0.147602	0.195495	0.662049	1.02171
NON-CODING	NOVEL	LENGTH:LENGTH	chr5	LOC102723444	novel_5329	major	0.144	1	*,3,5,*/*,k,s,*/119346444,119355698/*,0,0,0,0,-5,0,*	0	0	0	0.182403	0	0	0	0.100444	0	0.411866	0.484808	0.172094	0	0.346817	0	0	0.286912	0.537797	0	0	0	0	0.650164	0.256141	0	0	0.215392	0	0	0	0.274786	0.325042	0	0	0.444534	0	0.101403	0.56409	0.133731	0.157906	0.641029	0.169005	0.242644	0.119389	0.172693	0	0	0	0	0.554893	0	0.204162	0.460062	0	0.388157	0.169704	0.165064	0.139744	0.117995	0.132706	0	0.190856	0	0	0	0.165512	0
NON-CODING	NOVEL	LENGTH	chr5	LINC01021	novel_5330	minor	0.296	0.061	*,2,*/*,k,*/27472519,27477345/*,0,0,0,-294,*	0	0	0.316199	0.182403	0.408364	0	0.263986	0	0	0.274577	0.363606	0	0.532273	0	0.344173	1.95143	0.573825	0.537797	0	0.128468	0	0.556001	1.30033	0.512283	0	1.33025	0	0	0	0	0.137393	0.325042	0	0.122967	0	0	0.304208	0.56409	0.267462	0	0	0	0	0	0	0	0	0	0	0	0	0	0	1.21123	1.16447	0.339407	0.165064	0.698721	0.235991	0	1.74194	1.33599	0	0	0.195495	0.827561	0.63857
NON-CODING	NOVEL	LENGTH:LENGTH	chr5	GUSBP1	novel_5331	minor	0.308	0.108	*,2,3,5,*/*,k,k,l,*/21459584,21473357/*,0,0,0,0,0,0,45,0,*	0	0.218102	0	0.912015	0.204182	0.230064	0.395979	0.401778	0.350604	0.274577	0	0.516281	0	0.867043	0	0	0.286912	0.896329	0.218108	0	0.849739	0.2224	0.216721	0.256141	0.78666	0.332562	0	0	0.527772	0.376802	0	0.487563	0.121946	0.245933	0	0.560666	0.202805	0.423068	0.133731	0.315812	0.641029	0.169005	0.242644	0	0	0	0.174781	0.155976	0	0.277447	0.396935	0.204162	0.575078	0	0.258771	0.509111	0	0.139744	0.353986	0.928943	0.669979	0.763423	0	0.147602	1.36846	0.165512	0.63857
NON-CODING	NOVEL	LENGTH	chr5	GTF2H2B	novel_5332	minor	0.126	0.018	*,2,3,4,5,6,7,8,9,10,11,12,13,14,*/*,k,k,k,k,k,k,k,k,k,k,k,k,k,*/70415389,70447234/*,-161,0,0,0,0,0,0,0,0,0,0,0,0,0,0,0,0,0,0,0,0,0,0,0,0,0,0,0,*	0	0	0	0.182403	0	0	0	0	0.87651	0	0	0	0	0	0	0.433651	0	0.896329	0	0.128468	0	0	0	0	0	0	0.107696	0	0	0	0	0.650084	0	0	0	0.981165	0	0	0.267462	0	0	0	0.485287	0	0	0	0	0	0	0.554893	0	0	0	1.21123	0	0	0	0.698721	0	0	0.803974	0	0	0	0	0.165512	0
NON-CODING	NOVEL	LENGTH	chr5	FYB	novel_5333	minor	0.112	0.032	*,16,18,19,20,*/*,k,l,k,k,*/39137720,39270569/*,0,0,0,-14,0,0,0,0,0,0,*	0	0	0	0	0	0	0	0	0	0	0.121202	0	0	0	0.172086	0	0	0	0	0.256936	0.283246	0.333601	0	0.256141	0.52444	0	0.107696	0	0.105554	0.125601	0	0	0.121946	0.122967	0.148178	0.420499	0	0	0.133731	0	0.427353	0	0	0.119389	0	1.31912	0.524342	0.155976	0.482335	0	0.529246	0	0	0	0	0	0	0.139744	0.235991	0	0.133996	0.190856	0	0	0	0	0
NON-CODING	NOVEL	LENGTH	chr5	CTD-2366F13.1	novel_5334	minor	0.26	0.04	*,,*/*,*/53110405,53112240/*,257,0,*	0	0	0.948596	1.09442	0.816728	0.230064	0	0.703111	0.175302	0.411866	0.121202	0	0.354849	0	0	0.216825	0.143456	0.358532	0.436216	0.513872	0	0	0.216721	0.256141	1.04888	0.332562	0.430784	0	0.316663	0	0	0	0	0.491866	0.889069	0.140166	0.202805	0	0.401193	0.315812	0.213676	0	0.727931	0.835724	0.345385	0.219853	0.174781	0.311951	0	0.277447	0.661558	0	0	0	1.03509	0	0.165064	0.279488	0	0	0.267991	0	0	0	0	0.331024	0
NON-CODING	NOVEL	LENGTH	chr5	CTC-454M9.1	novel_5335	minor	0.174	0.042	*,,*/*,*/89377362,89418452/*,0,-355,*	0	0.436204	0.316199	0.182403	0	0	0.131993	0	0	0.274577	0.121202	0	0.532273	0	0.172086	0.216825	0	0.717063	0.218108	0.256936	0.283246	0.2224	0	0.256141	0.26222	0.332562	0.215392	0	0.105554	0	0.274786	0	0	0	0.740891	0.140166	0.304208	0.705113	0.133731	0	0	0.169005	0	0	0.172693	0.219853	0	0	0	0	0	0	0	1.81684	0	0.169704	0	0.139744	0	0.132706	0.133996	0	0	0.295204	0	0.827561	0
NON-CODING	NOVEL	LENGTH	chr5	CTC-228N24.3	novel_5336	minor	0.342	0.03	*,3,4,15,*/*,k,s,k,*/127941220,128081973/*,0,0,0,275,0,0,0,0,*	0	0	0.948596	0.182403	0	0.230064	0	0.502222	0.175302	0.686443	0.121202	0.344187	0.354849	0	0.516259	0.216825	0.717281	1.25486	1.09054	0.128468	0.566493	0.556001	0.433443	0	0	0.332562	0.323088	0.268676	0.73888	0.251201	0.274786	0.162521	1.34141	0	0.296356	0	0.101403	0.423068	0.267462	0.315812	0.427353	1.18304	1.69851	0.358168	0	0	0.174781	0.311951	0.482335	0.277447	0	0.204162	0	0	0.517543	0.339407	0	0.978209	0	0.265412	0.401987	0.190856	0	0.147602	0	0.827561	0
NON-CODING	NOVEL	LENGTH	chr5	CTC-205M6.2	novel_5337	minor	0.408	0.023	*,,*/*,*/180831758,180834312/*,-48,0,*	0	0	0.316199	0	0	0.920257	1.05594	0.904	0.350604	0.686443	0	0.172094	0.709698	0.173409	0.516259	0.433651	0.286912	0.896329	0.218108	0.128468	1.13299	1.2232	0	0.256141	0.78666	0.665123	0.215392	0.134338	0.527772	0	0.686965	0.487563	0.121946	0.737799	0.296356	0.560666	0.608415	0.705113	0.133731	0.157906	0.854706	0.67602	0	0.238778	0.345385	0.219853	0.699122	1.40378	0	0	0.132312	0.204162	0	1.21123	0.776314	0.169704	0.330128	0.279488	0.353986	0.265412	0.669979	0.190856	0.20974	0	0.195495	0.331024	0.383142
NON-CODING	NOVEL	LENGTH:LENGTH	chr4	RP11-93L9.1	novel_5338	major	0.126	0.508	*,4,5,*/*,k,k,*/123650329,123664553/*,-3,0,0,0,0,2800,*	0	0	0	0.729612	0	0	0.923951	0.200889	0	0	0.121202	1.03256	0	0	0	0	0	0	0	0.64234	0	0.1112	0.650164	0.256141	0	0	0	0	0	0.125601	0	0	0	0	0	0.140166	0.40561	0	0	0.315812	0	0.169005	0.242644	0.596946	0.518078	0	0	0	0	0.277447	0.132312	0	0	0	0	0.169704	0	0	0.117995	0	0	0	0.20974	0.147602	0.195495	0	0
NON-CODING	NOVEL	LENGTH	chr4	RP11-93L9.1	novel_5339	minor	0.122	0.492	*,4,5,*/*,k,k,*/123650332,123664553/*,0,0,0,0,0,2800,*	0	0	0.316199	0	0	0.230064	0	0.200889	0	0	0	0.860468	0	0	0	0.867302	0	0	0	0.128468	0	0	2.16721	0.256141	0	0.665123	0	0	0	0.125601	0.137393	0	0	0	0	0.140166	0.101403	0.141023	0	0	0	0	0	0.358168	0	0	0	0	0	0	0.132312	0	0	0	0	0	0.165064	0	0	0.398118	0	0.381712	0.20974	0	0	0.165512	0
NON-CODING	NOVEL	LENGTH	chr4	RP11-798M19.6	novel_5340	minor	0.469	0.041	*,5,*/*,k,*/173364198,173369771/*,0,0,0,337,*	0	0	0.948596	0.547209	0	0.690193	0.527972	0.401778	0.350604	0.96102	0	0	0.177424	0	0	0.433651	0.143456	0.537797	0.654323	0	1.13299	0	0.216721	0	0.26222	0	0.323088	0.268676	0.633326	0	0.137393	0.650084	1.34141	1.8445	0	0.280333	0.709818	0.141023	2.94208	1.42115	0.427353	1.18304	0	0.238778	0.345385	0.879412	0.349561	0	0.482335	0.554893	0.264623	0	0	0.605615	0.129386	0.509111	0	1.81667	0.117995	0.66353	0.803974	0.763423	0.20974	0.442806	0	1.82063	0.127714
NON-CODING	NOVEL	LENGTH:LENGTH	chr4	RP11-520M5.5	novel_5341	minor	0.19	0.104	*,8,9,10,*/*,k,s,k,*/2936890,2940302/*,0,0,0,18,0,0,0,0,*	0	0	0.316199	0	0	0	0	0.401778	0	0	0.121202	0.516281	0	0	0	0	0.860737	0	0.436216	0.128468	0	0.444801	0	0	0	0.332562	0.215392	0.134338	0.211109	0.125601	0	0	0.121946	0.3689	0.889069	0	0.40561	0	0.133731	0.157906	0	0.67602	0.485287	0.238778	0.172693	0	0.699122	0.155976	0.482335	0.554893	0.529246	0	0.460062	0	0	0.169704	0	0.558977	0.117995	0.132706	0.133996	0	0	0.295204	0	0.165512	0.383142
NON-CODING	NOVEL	LENGTH	chr4	RP11-520M5.5	novel_5342	minor	0.087	0.048	*,8,9,10,*/*,k,k,k,*/2936601,2940302/*,-289,0,0,0,0,0,0,0,*	0	0	0.316199	0.182403	0	0	0	0	0	0	0	0.516281	0	0	0	0	0.573825	0	0	0	0	0	0	0	0	0	0.107696	0	0.422217	0	0	0.812604	0	0	0.444534	0	0	0.141023	0	0	0	0	0.242644	0	0	0	0	0	0	0	0.264623	0	0	0	0.129386	0	0	0	0.235991	0	0	0.381712	0.62922	0	0.195495	0	0.255428
NON-CODING	NOVEL	LENGTH	chr4	RP11-448G15.1	novel_5343	minor	0.419	0.27	*,,*/*,*/10006692,10009558/*,0,80,*	0	0	0.948596	0	0.204182	0.460129	0.791958	0.100444	0	0.274577	0	1.72094	1.77424	0.346817	0.688346	2.38508	1.00419	1.79266	0.654323	0.256936	0.283246	0	0	0	2.35998	0	0	0	0.633326	0	0	0.325042	0.97557	2.2134	0	0.700832	0.304208	0.141023	0.133731	0	0	0	0.242644	0.119389	0	0.219853	0	0	0.96467	1.38723	0.264623	0	0	0	0.9057	0	0.165064	0.978209	0	0	0.93797	0	0	0	0.390989	0	0
NON-CODING	NOVEL	LENGTH	chr4	RP11-448G15.1	novel_5344	minor	0.237	0.153	*,,*/*,*/10006618,10009478/*,-74,0,*	0	0	0	0	0	0.230064	0.395979	0.301333	0.350604	0.274577	0.121202	0	0	0	0.516259	0	0.286912	0.179266	1.74486	0	1.41623	0	0	0	0.26222	0	0	0	0.949989	0.376802	0.137393	0	0.365839	0.491866	0.296356	0.140166	1.82525	0.423068	0.267462	0.315812	0.641029	0.33801	0.727931	0	0.345385	0.219853	0.174781	0	0	0	0.132312	0	0	0.605615	0.388157	0	0.330128	0.279488	0	0	0	0	0	0	0	0	0
NON-CODING	NOVEL	LENGTH	chr4	LOC105377265	novel_5345	minor	0.08	0.03	*,5,*/*,k,*/69047119,69056913/*,0,0,0,226,*	0	0	0	0	0	0	0.659965	0.401778	0	0	0	0.516281	0.177424	0	0	0	0	0	0	0	0.566493	0	0	0	0	0	0.107696	0	0.105554	0	0	0	0	0	0	0	0.202805	0	0	0	0	0.33801	0.485287	0.119389	0	0	0	0	0	0	0.132312	0	0	1.21123	0	0	0	0.139744	0	0	0	0	0	0	0	0.165512	0
NON-CODING	NOVEL	LENGTH	chr4	LOC105377265	novel_5346	minor	0.07	0.026	*,2,4,5,*/*,k,k,s,*/69047119,69056913/*,0,0,0,0,0,18,0,226,*	0	0	0	0	0	0	0.131993	0.703111	0	0	0	0.172094	0	0	0	0	0.430369	0	0	0	0	0	0	0	0	0	0.107696	0	0	0.502403	0.549572	0.162521	0	0.122967	0	0.140166	0	0	0	0	0	0	0	0	0.172693	0	0	0.155976	0	0	0.529246	0	0	0	0	0	0	0	0	0	0	0	0.83896	0	0	0	0
NON-CODING	NOVEL	LENGTH	chr4	LOC105377265	novel_5347	minor	0.251	0.095	*,2,4,5,*/*,k,k,k,*/69047119,69056913/*,0,0,0,0,0,0,0,226,*	0	0	0	0	0.612546	0	0.791958	0.502222	0	0.549155	0	0.344187	0.709698	0	0	0	0.573825	0.179266	0	0.513872	0.283246	0	0	0	0.52444	0.332562	0.646176	0	1.26665	0.376802	0.961751	0	0	0	0.148178	0.280333	0.101403	0	0	1.10534	0	0	0.242644	0.955113	0.345385	0	0	0	0	0	1.45543	0	0	0	0.129386	0.339407	0	0.419233	0	0.398118	0.133996	0	1.25844	0	0	0.331024	0
NON-CODING	NOVEL	LENGTH	chr4	LOC105377265	novel_5348	minor	0.073	0.028	*,2,3,5,*/*,k,k,k,*/69047119,69056913/*,0,0,0,0,0,0,0,226,*	0	0	0	0	0	0	0	0.100444	0	0.137289	0	0.344187	0.532273	0	0	0	0.286912	0	0	0	0	0	0.433443	0	0	0.332562	0.107696	0	0	0.502403	0.412179	0	0	0	0	0	0	0	0	0.157906	0	0	0	0.119389	0.518078	0	0	0	0	0	0.132312	0	0	0	0	0	0	0	0	0	0.133996	0	0.62922	0	0	0	0
NON-CODING	NOVEL	LENGTH	chr4	LOC102723458	novel_5349	minor	0.21	0.023	*,4,6,7,*/*,k,k,s,*/88412122,88456666/*,0,0,0,0,0,0,-17,0,*	0	0.436204	0	0.364806	0	0	0.395979	0.502222	0.350604	0	0.121202	0	0.354849	0	0.172086	0.216825	0	0.179266	0	0.128468	0	0.1112	0	0.256141	0	0	0.215392	0.268676	0	0.376802	0.137393	0.812604	0.731677	0.491866	0	0.140166	0.101403	0.141023	0.936116	0	0.213676	1.01403	0.485287	0	0.345385	0	0	0.467927	0	0	0	0	0	0	0.646928	0.169704	0.825319	0.419233	0	0.265412	0.133996	0	0.41948	0.442806	0	0.165512	0.127714
NON-CODING	NOVEL	LENGTH:LENGTH	chr4	FAM86EP	novel_5350	minor	0.241	0.054	*,2,3,4,5,*/*,s,k,k,k,*/3943372,3955324/*,0,598,-213,0,0,0,0,0,0,0,*	0	0.872409	0	0.364806	0.612546	1.15032	0.131993	0.200889	0	0.411866	0.60601	0.172094	0.177424	0	0.344173	0	0.286912	0.358532	0	0	0.283246	0	0.216721	0	0.26222	0.665123	0.107696	0	0.105554	0.125601	0	0	0	0.122967	0.740891	0.140166	0.202805	0.423068	0	0.631624	0	0.169005	0	0.119389	0	0	0.174781	0.155976	0.723502	0	0	0.408323	0.115016	0.605615	0.129386	0.509111	0.165064	0.419233	0.117995	0.398118	0.535983	0.190856	0.20974	0.442806	0.586484	0	0.255428
NON-CODING	NOVEL	LENGTH	chr4	CETN4P	novel_5351	minor	0.354	0.488	*,2,*/*,k,*/122730635,122732287/*,0,0,0,-132,*	0	0.218102	0	0.364806	0	0	0.131993	0.301333	0.175302	0.137289	0.484808	0	0	0.173409	0	0.216825	0.286912	0.179266	0	0	0.849739	0.1112	0.433443	0.256141	0.78666	0.332562	0	0.806028	0.633326	0.125601	0.412179	0.650084	0	0.122967	1.03725	0.280333	0.304208	0	0.936116	0.78953	1.28206	0.33801	0.242644	0.238778	0	0.439706	0.524342	0.467927	0.241167	0	0	0	1.26517	0	0.517543	0.848518	0.165064	2.09616	0.353986	0.398118	0.535983	0	0.41948	0.442806	0.195495	0.165512	1.02171
NON-CODING	NOVEL	LENGTH	chr3	RP11-85F14.5	novel_5352	minor	0.194	0.09	*,4,*/*,k,*/136842296,136861747/*,-273,0,0,0,*	0	0	0	0	0.204182	0	0.527972	0.100444	0.701208	0.274577	0	0.516281	0.354849	0.173409	0	0	0	0.358532	0.218108	0.128468	0	0	0.433443	0.256141	0.52444	0	0.215392	0.67169	0.211109	0	0.274786	0.650084	0.365839	0.122967	0.148178	0.280333	0	0.282045	0.401193	0.315812	0.641029	0.169005	0.485287	0	0	0.659559	0.524342	0	0	0.554893	0.132312	0	0.230031	0	0	0	0	0	0.117995	0	0	0	0	0	0.195495	0.165512	0.383142
NON-CODING	NOVEL	LENGTH	chr3	RP11-398A8.3	novel_5353	minor	0.241	0.018	*,3,6,15,*/*,k,l,k,*/72055962,72100788/*,0,0,0,-254,0,0,0,0,*	0	0	0	0.364806	0	0	0.263986	0.502222	0	0.274577	0	0.344187	0	0	0	0	0.430369	0.179266	0.218108	0	0	0.2224	0	0	0.52444	0	0	0.67169	1.1611	0	0.274786	0.650084	0.487785	0.245933	0.296356	0.840999	0	0.282045	0.267462	0.631624	0	0.845025	1.69851	0.238778	0.69077	0.879412	0.699122	0.311951	0.241167	0	0.264623	0.204162	0	0	0.258771	0	0	0.279488	0	0	0	0.381712	0	0	0	0	0
NON-CODING	NOVEL	LENGTH	chr3	RP11-398A8.3	novel_5354	minor	0.332	0.025	*,15,*/*,k,*/72099011,72100098/*,0,0,0,194,*	0	0	0.316199	2.91845	0	0.460129	0.131993	0.200889	0.701208	0	0	0.172094	0.177424	0.173409	0.344173	0	0.573825	0.358532	0	0	0	0	0	0	0.26222	0	0.107696	0.537352	0	0	0	0.487563	0.609731	0	0.444534	0.420499	0.40561	0.141023	0	0.473718	0.213676	1.35204	1.21322	0.596946	0	1.53897	1.92259	0	0.241167	0.277447	0.132312	0	0.345047	1.21123	0.517543	0.339407	0.495192	0.558977	0	0	0.535983	0.190856	0	0.147602	0	0	0
NON-CODING	NOVEL	LENGTH	chr3	RP11-392A22.2	novel_5355	minor	0.593	0.129	*,3,*/*,k,*/156747563,156816887/*,-2851,0,0,0,*	0	0.436204	0.632397	0.182403	0	0.460129	0.527972	0.200889	0.525906	0.96102	0.848413	0.172094	1.4194	0.346817	0.860432	0.650476	0.860737	0.537797	0.218108	0.513872	0.849739	0.1112	1.51705	1.28071	0.26222	0.665123	0.53848	0.806028	0	1.38161	0.549572	0.487563	0.853624	0	0.740891	0.420499	0.81122	0.141023	0.936116	0	0.213676	1.01403	0.727931	0.238778	0	0	1.22346	0.623903	0.241167	0.277447	0	0.612485	0.575078	0.605615	0.517543	1.69704	0.660256	0.838465	0.707972	1.06165	0.803974	0.190856	0	1.77122	0.195495	1.48961	0.766284
NON-CODING	NOVEL	LENGTH	chr3	RP11-392A22.2	novel_5356	minor	0.095	0.021	*,2,3,*/*,l,k,*/156747563,156816887/*,-2851,-849,0,0,0,0,*	0	0	0	0	0	0	0.527972	0	0	0	0	0	0.177424	0	0.172086	0	0	0.179266	0	0	0	0	0	0	0	0	0.323088	0.403014	0.105554	0	0	0	0.487785	0	0	0	0.202805	0	0.534923	0.157906	0	0	0	0	0	0.219853	0	0	0	0	0	0	0.115016	0.605615	1.03509	0	0.165064	0	0.117995	0	0.133996	0	0	0.295204	0	0.165512	0.255428
NON-CODING	NOVEL	LENGTH	chr3	RP11-299J3.8	novel_5357	major	0.309	0.526	*,5,*/*,k,*/122416250,122426275/*,0,0,0,142,*	0	0.218102	0.632397	0	0	0.460129	0.263986	0.200889	0.175302	0.274577	0	0	0.354849	0.173409	0.516259	0.867302	0.143456	0.537797	1.30865	0.385404	0.283246	0	0.216721	0	0.26222	0	0.430784	0.268676	0.211109	0.376802	0.412179	0.650084	0.731677	0.860766	0.148178	0.420499	0	0.141023	0.133731	0.315812	0	0.169005	0	0	0	1.31912	0.174781	0.155976	0	0.277447	0	0	0.115016	0.605615	1.03509	0	0.330128	1.2577	0.471981	0	0.401987	0.190856	0.20974	0.73801	0.195495	0.662049	0
NON-CODING	NOVEL	LENGTH	chr3	RP11-245J9.8	novel_5358	minor	0.152	0.09	*,10,*/*,k,*/63864688,63904033/*,0,0,0,328,*	0	0.218102	0.632397	0	0	0	0.263986	0.100444	0.350604	0	0.121202	0	0.532273	0.173409	0	0.433651	0	0.179266	0.218108	0.256936	0.566493	0	0	0.256141	0	0.332562	0	0.537352	0	0.125601	0	0	0.121946	0	0.148178	0	0.202805	0.282045	0	0	0.213676	0.169005	0	0.119389	0	0	0	0.155976	0.723502	0	0	0	0.230031	0	0	0.848518	0.165064	0	0	0.398118	0.133996	0	0	0.147602	0.195495	0.662049	0
NON-CODING	NOVEL	LENGTH	chr3	RP11-222K16.2	novel_5359	major	0.115	0.528	*,,*/*,*/27712950,27713415/*,-1055,505,*	0	0	0	0	0	0	0.923951	0	0	0	0.363606	0	0	0	0	0	1.43456	0.179266	0.436216	0.128468	0.566493	0	0.650164	0	0.26222	0	0.107696	0	0.105554	0	0.549572	0	0	0	0	0.280333	0.202805	0	0	0	0.213676	0	0	0.119389	0	0	0	0	0	0	0	0	0	0	0.129386	0	0	0	0	0	0	0	0	0.295204	0	0	0.766284
NON-CODING	NOVEL	LENGTH:LENGTH	chr3	LOC220729	novel_5360	minor	0.311	0.079	*,2,3,4,6,7,*/*,k,k,k,k,k,*/197614842,197627780/*,220,0,0,0,0,0,0,0,0,0,0,0,*	0	0	0	0.547209	0	0.460129	0.395979	0.301333	0.525906	0.137289	0	0.172094	0	0.520226	0.344173	0	0.143456	0	0.436216	0.256936	0	0.1112	0	0	0.52444	0	0.323088	0.268676	0.527772	0.502403	0.274786	0.162521	0.853624	0.122967	0.889069	0	0.608415	0.282045	0.401193	0.78953	0.641029	0.67602	0.970574	0.955113	0.345385	1.31912	1.04868	0	0	1.10979	0.132312	0.204162	0	0	0.129386	0	0	0.139744	0.589976	0.265412	0	0.381712	0.41948	0.295204	0.195495	0.165512	0
NON-CODING	NOVEL	LENGTH	chr3	LOC107986134	novel_5361	minor	0.192	0.09	*,2,*/*,k,*/130179135,130188597/*,-480,0,0,0,*	0	0.654306	0	0.182403	0.612546	0	0	0.100444	0.175302	0.137289	0.242404	0.172094	0.532273	0.346817	0.516259	0	0	0	0.436216	0.385404	0	0.444801	1.08361	0	0.26222	0.332562	0.323088	0	0	0.125601	0.137393	0	0.121946	0	0.148178	0.140166	0.101403	0.56409	0	0	0	0	0.242644	0.119389	0.518078	0	0	0.623903	0.723502	0	0	0	0.115016	0	0.129386	0	0.495192	0	0.117995	0.398118	0	0	0.20974	0.147602	0	0.496537	0.255428
NON-CODING	NOVEL	LENGTH:LENGTH	chr3	LOC107986115	novel_5362	minor	0.099	0.303	*,4,*/*,k,*/114214550,114235209/*,0,0,0,18,*	0	0	0	0.182403	0	0	0.263986	0	0	0	0.121202	0	0.354849	0	0.172086	0.433651	0.430369	0	0.654323	0	0	0	0.433443	0	0	0	0	0	0.527772	0	0.137393	0	0	0	0	0	0	0	0	0	0	0	0	0	0	0	0.174781	0.155976	0	0	0.132312	0	0	0	0	0.169704	0	0.419233	0.353986	0.132706	0.535983	0.190856	0	0.147602	0	0	0.510856
NON-CODING	NOVEL	LENGTH	chr3	LOC105374174	novel_5363	minor	0.111	0.073	*,2,*/*,k,*/155854995,155862648/*,-83,0,0,0,*	0	0	0.316199	0	0	0	0.131993	0	0	0.137289	0	0.172094	0	0.693634	0	0	0.573825	0	0	0	0	0.2224	0	0	0	0	0	0	0	0.125601	0.137393	0.162521	0.121946	0	0.148178	0.140166	0.304208	0.141023	0.133731	0.631624	0.213676	0	0	0	0.518078	0.439706	0.349561	0	0	0	0.264623	0.204162	0	0	0.258771	0	0	0.279488	0	0.132706	0.133996	0	0	0	0	0.331024	0
NON-CODING	NOVEL	LENGTH	chr3	LOC105374174	novel_5364	minor	0.326	0.214	*,2,*/*,k,*/155854978,155862648/*,-100,0,0,0,*	0	1.74482	0.316199	0.729612	0.204182	0.690193	0.263986	0.401778	0	0.274577	0.121202	0.516281	0.177424	0.693634	0.516259	0.867302	0.286912	0.358532	0	0.385404	0.283246	0.333601	0.650164	0.256141	0.78666	0	0	0.940366	0.105554	0.251201	0	0.812604	0.97557	0.3689	0.148178	0.140166	0.507013	0	0.401193	0.473718	0.213676	0	0	0.238778	0	0.219853	0.524342	0.155976	0.241167	1.38723	0.264623	0	0.230031	0	0.258771	0.169704	0.660256	0	0	0.265412	0.267991	0.190856	0	0.295204	0	0.165512	0.127714
NON-CODING	NOVEL	LENGTH	chr3	LOC102724479	novel_5365	minor	0.17	0.155	*,2,*/*,k,*/171461400,171469577/*,43,0,0,0,*	0	0.436204	0	0	0.408364	0	0.395979	0.100444	0	0	0.484808	0	0.354849	0	0.172086	0	0.573825	0.358532	0	0.770808	0.566493	0.2224	0	0.256141	0	0	0	0.67169	0.211109	0	0	0	0	0	0.296356	0.140166	0.304208	0	0	0	0	0	0.242644	0.238778	0	0	0	0	0	0	0.661558	0.204162	0	0	0	0.339407	0	0	0.589976	0.530824	0.133996	0.381712	0.20974	0	0.195495	0.331024	0.63857
NON-CODING	NOVEL	LENGTH	chr3	LINC01063	novel_5366	minor	0.209	0.343	*,,*/*,*/196631645,196632460/*,0,72,*	0	0.218102	0	0.547209	0	0.690193	0	0.200889	0	0.137289	0.363606	0	0	0.346817	0	0.216825	0	0.537797	0	0.385404	0.283246	0.1112	0.433443	0.256141	0.26222	0	0.107696	0	0.73888	0.125601	0	0.812604	0.121946	0	0	0	0.101403	0.423068	1.47104	0	0	0	0	0.119389	0	0	0.174781	0.155976	0	0.277447	0	0.204162	0.230031	0.605615	0.776314	0.848518	0.165064	0.419233	0	0.132706	0.267991	0.190856	0.41948	0	0	0	0.127714
NON-CODING	NOVEL	LENGTH	chr3	LINC00881	novel_5367	minor	0.262	0.016	*,2,3,*/*,k,s,*/157090122,157100964/*,0,0,0,0,-379,278,*	0	0.218102	0	0.182403	0	0	0	0.200889	0.175302	0.137289	0	0.172094	0	0.173409	0	0	0.143456	0.537797	0	0	0.283246	0.333601	0	0	0	0	0.323088	1.0747	0.949989	0.125601	0.549572	0.325042	0.365839	0.3689	0.296356	0.981165	0.101403	0.141023	1.33731	0.631624	0.427353	1.01403	0.242644	0	0	0	3.14605	0.623903	0	0	0.264623	0.204162	0	0	0	0	0	0.698721	0	0.132706	0.133996	0.381712	0	0	0	0.165512	0
NON-CODING	NOVEL	LENGTH	chr3	LINC00881	novel_5368	minor	0.23	0.014	*,2,3,*/*,k,s,*/157090122,157100961/*,0,0,0,0,-379,275,*	0	0.218102	0	0	0	0	0	0.100444	0.525906	0	0	0.172094	0.354849	0	0.172086	0	0	0.717063	0	0	0	0	0	0	0.26222	0	0	0	1.05554	0.125601	0.137393	0	0.609731	0.122967	0.592713	0.140166	0.101403	0	1.7385	0.315812	0.641029	0.169005	0.727931	0.119389	0.172693	0.439706	2.44693	1.24781	0	0	0.132312	0	0	0	0	0	0	0.698721	0	0	0.133996	0	0	0	0	0.662049	0.383142
NON-CODING	NOVEL	LENGTH	chr3	LINC00881	novel_5369	minor	0.223	0.014	*,2,*/*,k,*/157090122,157100666/*,0,0,0,-20,*	0	0.436204	0	1.27682	0	0	0.131993	0.401778	0	0	0	0.172094	0.354849	0.520226	0.860432	0	0	0.717063	1.96297	0.256936	0	0.1112	0	0	0.52444	0	0.215392	0	0.527772	0	0	0.162521	0.609731	0.245933	0.296356	0.140166	0	0	0.267462	0	0.641029	0.33801	0.970574	0	0	0	1.04868	0	0.241167	0	0.661558	0	0.230031	0	0	0	0	0.139744	0	0	0	0.190856	0	0.295204	0	0	0
NON-CODING	NOVEL	LENGTH	chr3	FAM86DP	novel_5370	minor	0.228	0.265	*,2,6,7,*/*,k,k,k,*/75423061,75435015/*,0,0,0,0,0,0,0,97,*	0	0.436204	0.632397	0	0	0	1.45192	0	0.525906	0	0.727212	0	0	0	0.344173	0	0	1.43413	0	0	0	0.778402	0	0	0	0.332562	0.323088	0	0.422217	0	0	0.650084	0	0	0	0	0.709818	0.423068	0	0	0	0	0	0	0	0	0	0.467927	0	0	0	0.204162	0	0	0.776314	0.509111	0.165064	0.838465	0	1.06165	0.267991	0	0.83896	0	0.977473	0	0
NON-CODING	NOVEL	LENGTH:LENGTH	chr3	EGOT	novel_5371	minor	0.094	0.155	*,2,*/*,s,*/4750010,4751570/*,0,46,-459,624,*	0	0	0.948596	0.547209	0	0.230064	0.395979	0.200889	0	0	0	0	0.354849	0.173409	0	0.650476	0	0	0	0	0	0.444801	0.216721	0	0.26222	0	0.107696	0	0	0	0	0	0.243892	0.122967	0	0	0	0	0	0.315812	0	0	0	0	0	0	0	0	0	0	0.132312	0	0	0.605615	0	0	0.330128	0	0	0	0	0	0	0	0	0	0
NON-CODING	NOVEL	LENGTH	chr3	EGOT	novel_5372	major	0.207	0.341	*,2,*/*,s,*/4750010,4751570/*,0,46,-429,624,*	0	0.218102	0.948596	0.182403	0	0.230064	0.131993	0	0.525906	0	0.121202	0	0.177424	0	0	0.433651	0.430369	0.179266	0.218108	0.256936	0	0.556001	0.216721	0	0.26222	0	0	0.134338	0.105554	0.251201	0	0	0.243892	0.245933	1.03725	0	0	0.141023	0.668654	0.157906	0	0.33801	0.242644	0.119389	0.172693	0.659559	0	0.155976	0.482335	0	0.396935	0.204162	0	0	0	0.169704	0.165064	0.279488	0	0.132706	0.401987	0.572567	0	0.295204	0.390989	0.331024	0.255428
NON-CODING	NOVEL	LENGTH	chr3	CIDECP	novel_5373	minor	0.137	0.016	*,2,*/*,k,*/10018071,10025932/*,0,0,0,-109,*	0	0.218102	0	0	0	0.460129	0.527972	0	0	0	0	0.344187	0.532273	0.346817	0	0	0.286912	0	0	0	0	0	0	0	0.26222	0	0.107696	0	0.211109	0	0.412179	0.650084	0	0	0	0	0.101403	0	0.133731	0	0.427353	0.507015	0.485287	0	0.345385	0	0	0	0.482335	0	0.132312	0.204162	0	0	0.258771	0.169704	0.165064	0.139744	0.235991	0.132706	0	0.190856	0.20974	0.147602	0.195495	0	0.127714
NON-CODING	NOVEL	LENGTH	chr3	BFSP2-AS1	novel_5374	minor	0.087	0.022	*,3,4,6,*/*,s,k,k,*/133429709,133490902/*,0,778,0,0,0,0,0,0,*	0	0	0	0.364806	0	0	0	0	0	0.274577	0.121202	0	0	0	0.516259	0.433651	0	0.179266	0	0.128468	0	0.1112	0.650164	0.256141	0	0	0.107696	0.537352	0	0.502403	0.137393	0.487563	0.121946	0	0.148178	0	0	0.141023	0	0	0	0	0	0	0	0	0	0	0	0	0.264623	0.204162	0	0	0	0	0	0	0	0	0.133996	0	0	0	0	0	0
NON-CODING	NOVEL	LENGTH	chr3	BFSP2-AS1	novel_5375	minor	0.2	0.051	*,3,4,*/*,s,k,*/133427335,133490902/*,0,778,0,0,0,0,*	0	0	0.316199	0.182403	0	0	0.131993	0	0	0.137289	0.121202	0	0	0.520226	0.688346	0	0.717281	0.358532	0	0.128468	0.566493	0	0.216721	0	0	0.332562	0.753872	0.67169	0	0	0.137393	0.162521	0.121946	0	0.444534	0	0.304208	0.282045	0.133731	0.157906	0	0.169005	0.485287	0.119389	0	0	0.349561	0	0	0.277447	0.132312	0.816647	0.230031	0	0.129386	0.509111	0	0	0.235991	0	0.267991	0	0	0.442806	0.781978	0	0.893998
NON-CODING	NOVEL	LENGTH	chr3	BFSP2-AS1	novel_5376	minor	0.369	0.095	*,3,*/*,s,*/133427335,133490902/*,0,778,0,0,*	0	0	0.316199	0.729612	0	0.230064	0.263986	0	0.350604	1.2356	0.242404	0	1.24197	0	0.516259	0.216825	0.430369	0	0	0.128468	0.566493	0.1112	0	0	0	0.332562	1.83083	2.41808	0	0.251201	0.549572	0.975125	0.243892	0	0.592713	0.560666	0.709818	0.846135	0	0	0	0.507015	0.727931	0.119389	0	0	0.174781	0	0.241167	0.554893	1.05849	0.204162	1.03514	0	0.258771	0.339407	0.495192	0	0.353986	0.398118	0.93797	0.763423	0	0	0.390989	0	0.255428
NON-CODING	NOVEL	LENGTH	chr3	ARF4-AS1	novel_5377	minor	0.163	0.038	*,,*/*,*/57597780,57600743/*,28,0,*	0	0.872409	0.316199	0	0	0	0.527972	0.100444	0	0	0	0	0	0.173409	0.516259	0	0	0.358532	0.436216	0.128468	0	0.333601	0	0.256141	0.26222	0	0	0.268676	0.105554	0.628003	0.137393	0	0.121946	0.122967	0.444534	0.420499	0	0.282045	0.267462	0	0.213676	0.169005	0	0	0.172693	0.219853	0	0	0.241167	0	0	0.204162	0	0.605615	0	0.339407	0.495192	0.139744	0	0	0.401987	0	0	0	0	0.496537	0.127714
NON-CODING	NOVEL	LENGTH	chr3	AC069513.3	novel_5378	minor	0.438	0.14	*,,*/*,*/105629,105907/*,778,-437,*	0	0	0.948596	0.729612	0	0.460129	1.18794	0.401778	0.701208	0.411866	0.484808	0.172094	0.354849	0.346817	0	0	0	0.179266	0.218108	0	0	0.556001	0.216721	0	0.78666	0	0.969264	0.67169	0	0	0.137393	0.162521	0.365839	0	0	2.66316	1.52104	1.97432	0.668654	0	0.854706	0.845025	3.15437	1.31328	1.20885	1.75882	0.699122	0	0.241167	0.83234	0.396935	0	0.115016	0.605615	0	0	0	0	0	0	0	0	0	0	0	0	0
NON-CODING	NOVEL	LENGTH	chr3	AC046143.5	novel_5379	minor	0.249	0.053	*,5,6,*/*,k,k,*/194584061,194589855/*,-387,0,0,0,0,0,*	0	0	0.632397	0.182403	0.204182	0	0	0.502222	0.175302	0.274577	0.242404	0	0.177424	0	0	0.650476	0.573825	0	0.218108	0.256936	0.566493	0.2224	0.216721	0.256141	0.26222	0	0.107696	0	0.422217	0.879204	0.274786	0.650084	0.243892	0	0.444534	0.140166	0.101403	0.282045	0.267462	1.26325	0.427353	0	0	0.119389	0.345385	0.219853	0	0.311951	0.482335	0.554893	0.264623	0.204162	0.345047	1.21123	0	0.339407	0	0.279488	0.235991	0	0.133996	0	0.20974	0	0	0.331024	0
NON-CODING	NOVEL	LENGTH	chr22	RPL23AP82	novel_5380	minor	0.256	0.013	*,4,*/*,k,*/50784424,50798655/*,352,0,0,0,*	0	0	0.316199	0.182403	0.408364	0.230064	0	0.301333	0.175302	0.823732	0	0	0.177424	0	0	0	0	0.358532	0	0.256936	0	0	1.30033	0.256141	0.78666	0.332562	0.215392	0.268676	0.105554	0.251201	0.824358	0	0	0.491866	0.296356	0.140166	0.709818	0.423068	0	0.947436	0.641029	0.33801	0.242644	0	0	0.219853	0	0.311951	0.482335	0.277447	0	0.612485	0	0	0	0.339407	0	1.39744	0	0.132706	0	0	0.20974	0.590408	0.195495	0.165512	0.383142
NON-CODING	NOVEL	LENGTH	chr22	RPL23AP82	novel_5381	minor	0.29	0.015	*,4,*/*,k,*/50783856,50798655/*,-216,0,0,0,*	0	0.218102	0	0.547209	0.204182	0.230064	0.131993	0.200889	0.350604	0.137289	0.121202	0.344187	0.177424	0	0.172086	0.433651	0.286912	0.358532	0.872431	0.64234	0	0.333601	0.433443	0	0.26222	0.332562	0.323088	0	0.316663	0.251201	0	0.162521	0.487785	0	0.444534	0.280333	0.101403	0.282045	0.401193	0.315812	0.641029	0.507015	0	0.477557	0.345385	0.219853	0	0.467927	0	0.83234	0.264623	0	0.230031	0.605615	0.517543	0	0.330128	0.698721	0.235991	0.66353	0.267991	0	0.62922	0.147602	0.390989	0.662049	0.127714
NON-CODING	NOVEL	LENGTH	chr22	LOC101929638	novel_5382	minor	0.179	0.017	*,4,6,9,13,*/*,l,k,k,k,*/29180663,29205471/*,0,-105,0,0,0,0,0,0,0,0,*	0	0	1.58099	0	0.408364	0	0	0.100444	0	0	0	0.172094	0	0	0.172086	0	0.286912	0	0.654323	0	0.566493	0	0.216721	0	0	0	0	0	1.05554	0.125601	0.137393	0.325042	0.243892	0.983732	0	0.140166	0.101403	0.141023	0	0	0.213676	0.67602	0	0	0	0.219853	0	0.311951	0	0	0.264623	0	0	0.605615	0.258771	0.339407	0.165064	0.279488	0.471981	0.265412	0.133996	0	0.20974	0	0	0.165512	0
NON-CODING	NOVEL	LENGTH	chr22	LOC101929638	novel_5383	minor	0.288	0.027	*,4,6,13,*/*,l,k,k,*/29180663,29205471/*,0,-105,0,0,0,0,0,0,*	0	0	0.632397	1.27682	0.204182	0	0	0	0	0.411866	0.121202	0.344187	0	0	0	0	0	0.179266	0	0	0	0	0.433443	0	1.57332	0	0.107696	0.134338	0.73888	0.125601	0.137393	0.325042	0.243892	1.59856	0.296356	0	0.709818	0.282045	0.133731	0.473718	0	1.18304	0	0.238778	0	0	0	2.02768	0.241167	0.554893	0.661558	0	0.230031	0	0.258771	0.169704	0.330128	1.11795	0.589976	0	0.401987	0.190856	0	0.147602	0	0.331024	0.127714
NON-CODING	NOVEL	LENGTH	chr22	LOC101929638	novel_5384	minor	0.64	0.06	*,4,6,10,13,*/*,l,k,k,k,*/29180663,29205471/*,0,-105,0,0,0,0,0,0,0,0,*	0	0.436204	1.26479	0.364806	2.65437	0.920257	0	0.703111	0	0.274577	0.848413	1.03256	0	0.173409	0	0.216825	0.430369	0	0.436216	0	1.41623	0	0.216721	0.512283	2.6222	0	0.430784	0	2.74441	0.125601	1.23654	0.162521	1.09752	3.689	0.148178	0.280333	0.81122	1.2692	1.06985	0.473718	0.427353	0.507015	0	0.358168	0.518078	1.09926	0.349561	1.55976	0.482335	0.277447	0.79387	0.204162	0.115016	1.21123	0.388157	0.169704	0.495192	3.07437	0.353986	0.132706	0.535983	0.190856	0.41948	0.147602	0.390989	0.331024	0.255428
NON-CODING	NOVEL	LENGTH	chr22	LOC101929638	novel_5385	minor	0.223	0.021	*,4,10,13,*/*,l,k,k,*/29180663,29205471/*,0,-105,0,0,0,0,0,0,*	0	0	0.948596	0	0.204182	0.230064	0	0.301333	0	0.137289	0	0	0	0.173409	0	0	1.00419	0.358532	0	0	0	0.1112	0	0	0.52444	0.332562	0.107696	0	0.527772	0	0.137393	0.487563	0.731677	0.860766	0	0	0.202805	0.423068	0.267462	0	0.427353	0.33801	0	0.238778	0	0	0	0.311951	0.482335	0	0.264623	0.408323	0	0.605615	0.646928	0.169704	0.825319	0.698721	0.353986	0	0.267991	0	0.20974	0	0	0.331024	0.255428
NON-CODING	NOVEL	LENGTH	chr22	LOC101929638	novel_5386	minor	0.252	0.024	*,4,*/*,l,*/29180663,29183172/*,0,-105,0,0,*	0	0	0.316199	0.182403	0.204182	0.230064	0.263986	0.301333	0	0.549155	0	0	0	0	0.516259	0	0	0.179266	0	0.385404	0	0.2224	0.866886	0.256141	0.52444	0	0	0	1.05554	0.376802	0.274786	0.325042	0.243892	0.614833	0.148178	0.140166	0.507013	0.282045	0.267462	0.315812	0	0.507015	0	0.238778	0	0.659559	0	0.155976	0.241167	0.83234	0	0	0.460062	0.605615	0.646928	0.169704	0.825319	0.978209	0	0	0.133996	0.190856	0	0	0.195495	0.496537	0
NON-CODING	NOVEL	LENGTH	chr22	LOC101929638	novel_5387	minor	0.269	0.025	*,,*/*,*/29180663,29181703/*,0,-105,*	0	0.436204	0.632397	0.364806	0	0	0.923951	0.301333	0.350604	0.274577	0.242404	0.172094	0.532273	0.346817	0	0	0.717281	0.358532	0.436216	0	0.283246	0	0	0.512283	0.26222	0	0.107696	0	1.37221	0.628003	0.137393	0	0	1.96746	0	0	0.101403	0.846135	0	0.157906	0.213676	0	0	0.358168	0	0.439706	0	0	0	1.10979	0	0	0.230031	0	0.517543	0.169704	0	0.838465	0.117995	0.132706	0.535983	0.190856	0.20974	0.147602	0.195495	0.165512	0
NON-CODING	NOVEL	LENGTH	chr22	LINC00528	novel_5388	minor	0.126	0.026	*,,*/*,*/17777696,17778253/*,-1785,931,*	0	0	0.316199	0	0.204182	0.460129	0.131993	0	0	0	0	0	0	0	0	0	0	0.358532	0.218108	0	0	0	0	0	0	0	0	0	0.316663	0	0.274786	0.325042	1.09752	0	0	0	0.304208	0	0	0.157906	1.28206	0	0	0	0	0	0	0	0.241167	0	0	0	0	0	0.129386	0	0.330128	0.838465	0.117995	0.132706	0.535983	0	0.20974	0	0.195495	0	0.255428
NON-CODING	NOVEL	LENGTH	chr21	TEKT4P2	novel_5389	minor	0.17	0.31	*,2,3,5,*/*,s,k,k,*/9068659,9129683/*,0,1089,0,0,0,0,0,0,*	0	0.436204	0	0	0	0.690193	0	0	0	0.137289	0	0	0	0	0.172086	0	0	0.896329	0	0.128468	0	0.1112	0.216721	0	0	2.32793	0	0.134338	0.211109	0	0	0	0	1.22967	0	0.280333	0.507013	0	0	0.315812	0.641029	0.33801	0	0.238778	0	0.439706	0	0	0	0	0.661558	0.204162	0	0	0.258771	0	0	0	0	0	0.535983	0	0	0	0	0	0.255428
NON-CODING	NOVEL	LENGTH	chr21	LOC107985489	novel_5390	minor	0.151	0.187	*,1,*/*,s,*/25567222,25569180/*,-1281,3714,0,0,*	0	0.218102	0.632397	0.364806	1.02091	0.460129	0.131993	0.200889	0	0	0	0.860468	0.177424	0	0.172086	0.433651	0	0	0.218108	0	0.566493	0	0	0	0.52444	0	0.107696	0	0.105554	0	0	0.650084	0.609731	0	0	0	0.507013	0.141023	0	0.315812	0.427353	0	0	0.358168	0	0	0	0.155976	0	0	0	0	0	0	0.258771	0	0	0	0.235991	0	0	0	0	0.295204	0	0	0
NON-CODING	NOVEL	LENGTH	chr21	LOC105372817	novel_5391	minor	0.127	0.03	*,,*/*,*/42879791,42883606/*,36,0,*	0	0.654306	0.316199	0	0	0.460129	0.131993	0.100444	0.350604	0	0.121202	0	0.354849	0	0	0	0.143456	0.358532	0	0	0	0	0.650164	0.256141	0	0	0	0	0	0	0.412179	0.162521	0	0	0.296356	0.280333	0.101403	0	0	0	0.427353	0	0	0.358168	0	0.659559	0.349561	0	0	0	0.132312	0.204162	0.115016	0	0	0	0	0	0	0	0.669979	0	0	0	0	0.331024	0.127714
NON-CODING	NOVEL	LENGTH	chr21	LOC105372789	novel_5392	minor	0.393	0.029	*,2,*/*,s,*/34017212,34018740/*,0,0,-21,0,*	0	0	0.316199	0	0.204182	0.460129	0.395979	0	0.350604	1.64746	0.60601	0.344187	0	0.173409	1.37669	0	0.573825	0.537797	0.654323	0.385404	0.283246	0.1112	0	1.28071	0.26222	0.665123	0.53848	0.537352	0	1.13041	0.274786	0.162521	0.853624	0	0.444534	0.420499	0.202805	0.282045	0.401193	0.473718	0	0.33801	0	0.238778	0.172693	0	0	0.311951	0.482335	1.66468	0.529246	0	0.345047	0	0.388157	0.509111	1.32051	0	0.235991	0.132706	0.669979	0.954279	1.0487	0.147602	0	0.496537	0
NON-CODING	NOVEL	LENGTH	chr21	LOC105372751	novel_5393	minor	0.141	0.158	*,3,5,6,*/*,k,k,s,*/24428904,24444298/*,0,0,0,0,0,0,-956,334,*	0	0.436204	0.316199	0	0	0	0	0	0	0	0	0.860468	0	0.173409	0	0.216825	0	0.717063	0.436216	0	0	0	0	0	1.83554	0	0.107696	0	0.633326	0	0.137393	0.325042	0	0.3689	0	0	0.304208	0.282045	0	0	0	0	0	0	0	0	0.349561	0.155976	0	0	0	0	0	0.605615	0.258771	0	0.165064	0	0.117995	0	0.267991	0	0.20974	0	0	0.165512	0
NON-CODING	NOVEL	LENGTH	chr21	LOC102724701	novel_5394	minor	0.102	0.103	*,,*/*,*/6668243,6670522/*,281,0,*	0	0	0	0	0.204182	0	0.131993	0.401778	0	0.549155	0	0	0	0	0	0.867302	0.143456	0.358532	0.218108	0	0	0.1112	0	0.256141	0.26222	0	0.215392	0	0	0	0	0	0	1.1067	0.296356	0.420499	0.304208	0	0	0.157906	0	0.169005	0	0.119389	0.518078	0	0	0	0	0	0	0	0	0	0	0	0	0	0	0	0	0	0	0	0	0	0
NON-CODING	NOVEL	LENGTH	chr21	LOC101928126	novel_5395	minor	0.605	0.261	*,,*/*,*/33976444,33976728/*,-107,0,*	0	0	0.632397	0.182403	1.02091	0.690193	0.395979	0.803556	0.701208	0.549155	1.57563	1.03256	0.532273	1.38727	0.688346	0.650476	1.29111	0.179266	1.09054	0.899276	0.566493	1.0008	0.433443	0.512283	0.78666	0.665123	0.969264	0.268676	0	0.628003	0.412179	0.325042	0.365839	1.1067	0.592713	0.560666	1.62244	0.282045	0.133731	0.315812	0.641029	0.33801	0.485287	0.477557	0	0.659559	1.74781	0.467927	0.96467	0.277447	0.529246	0.612485	0.805109	0	0.258771	0.848518	0.495192	0.279488	0.235991	0.132706	0.803974	1.7177	0.62922	0.442806	0.195495	0.662049	0
NON-CODING	NOVEL	LENGTH	chr21	LL21NC02-1C16.2	novel_5396	minor	0.33	0.041	*,,*/*,*/44936458,44936816/*,-496,513,*	0	0.436204	0.316199	0	1.02091	0.230064	0.791958	0	0	0.823732	0.242404	0.688374	0.532273	0	0.172086	0.216825	0.430369	0.179266	2.18108	0.256936	0.566493	0.667201	0.866886	0	0.26222	0	0.53848	0.268676	0.316663	0	0.686965	0.162521	0	1.22967	0.296356	0	0.304208	1.2692	0.668654	0	0.213676	0	0	0.358168	0.172693	0.439706	0	0.155976	0	0.554893	0.132312	0.204162	0.115016	0	0.517543	0	0.660256	0.139744	0.235991	0	0.133996	0	0.20974	0.590408	0.195495	0.331024	0.127714
NON-CODING	NOVEL	LENGTH:LENGTH	chr21	CH507-254M2.2	novel_5397	minor	0.184	0.068	*,8,11,*/*,s,k,*/7430838,7465141/*,0,0,-6,0,0,-1882,*	0	0.436204	0	0	1.42927	0.230064	0.131993	0.602667	0	0.274577	0.363606	0	0.177424	0.346817	0	0.216825	0.286912	0	0	0	0.283246	0.2224	0	0	1.57332	0	0.107696	0	0	0	0	0.162521	0.121946	0.3689	0.148178	0	0	0.423068	0	0.473718	0.213676	0.169005	0	0.238778	0	0.659559	0	0.311951	0	0.277447	0	0	0	0	0.129386	0	0	0.698721	0	0.132706	0	0.190856	0.20974	0	0.195495	0.496537	0
NON-CODING	NOVEL	LENGTH:LENGTH	chr21	CH507-254M2.1	novel_5398	minor	0.171	0.076	*,7,10,*/*,s,k,*/7049060,7083363/*,0,0,-6,0,0,-1882,*	0	0.218102	0	0	1.02091	0.230064	0.395979	0	0.175302	0	0.121202	0.172094	0	0.173409	0	0.433651	0.143456	0	0.218108	0	0	0.2224	0	0.512283	0.52444	0	0.323088	0	0.105554	0.125601	0	0.325042	0.121946	0.614833	0	0.140166	0	0	0	0.315812	0	0.507015	0	0.119389	0	0.659559	0	0.311951	0.482335	0	0	0	0.115016	1.21123	0.388157	0	0	0.558977	0.235991	0.132706	0	0	0	0	0	0	0.127714
NON-CODING	NOVEL	LENGTH	chr21	CH507-145C22.1	novel_5399	minor	0.111	0.058	*,5,7,*/*,s,k,*/6318604,6353086/*,0,11,0,0,0,0,*	0	0.218102	0	0.182403	0	0	0	0.100444	0	0.137289	0	0.172094	0	0	0.516259	0	0	0.358532	0	0	0.283246	0.1112	0.216721	0	0.78666	0	0	0	0	0	0.137393	0.162521	0	0.860766	0	0	0	0.282045	0.133731	0.157906	0.641029	0	0	0	0	0	0.174781	0.155976	0	0	0	0.204162	0.230031	0	0	0.169704	0.165064	0	0	0	0	0	0	0.73801	0	0	0.127714
NON-CODING	NOVEL	LENGTH	chr21	AP001347.6	novel_5400	minor	0.176	0.036	*,3,*/*,k,*/14027597,14088584/*,0,0,0,-25,*	0	0.218102	0	0	0.204182	0	0.131993	0.100444	0.525906	0	0.242404	0	0	0.173409	0	0	0	0.358532	0.654323	0.256936	1.98272	0	1.30033	0.768424	0.26222	0	0.107696	0.940366	0.527772	0	0.274786	0	0.121946	0	0	0	0.40561	0	0	0	0	0	0.242644	0.238778	0	0.219853	0	0.311951	0	0	0.529246	0	0	0	0	0.339407	0	0	0	0	0	0.190856	0	0	0	0.165512	0
NON-CODING	NOVEL	LENGTH	chr21	AP000476.1	novel_5401	minor	0.149	0.019	*,5,8,9,10,*/*,k,k,k,s,*/24428904,24488480/*,0,0,0,0,0,0,0,0,-1998,367,*	0	0.218102	0.632397	0.182403	0	0.230064	0.923951	0.401778	0	0.137289	0.242404	0	0.177424	0.173409	0	0.216825	0	0.358532	0.436216	0	0	0	0	0	0.26222	0	0	0.268676	0.211109	0	0.686965	0	0.609731	0.122967	0.148178	0.420499	0.202805	0.141023	0	0	0.213676	0	0.242644	0	0	0	0.174781	0.155976	0	0	0	0	0.115016	0	0	0	0.165064	0.139744	0.117995	0	0.133996	0	0.20974	0	0.586484	0.331024	0
NON-CODING	NOVEL	LENGTH:LENGTH	chr21	AL844908.5	novel_5402	minor	0.621	0.083	*,12,*/*,s,*/44927667,44928756/*,0,0,-1,902,*	0	0.218102	1.26479	1.27682	0.204182	1.15032	0	0.200889	0	0.549155	0	0.516281	0.177424	0.173409	1.03252	1.08413	0.860737	0.896329	1.74486	1.41315	1.41623	0.444801	0.216721	0	0	0.997685	0.107696	1.34338	0.73888	0.502403	0.274786	1.13765	1.46335	0.245933	0	0.280333	0.40561	0.141023	0.401193	0.631624	0.641029	0.67602	1.21322	0.119389	0.172693	0.219853	0	0.467927	0.241167	1.66468	0.132312	0	1.15016	1.21123	0.9057	0.678815	1.65064	0.558977	0.589976	0.265412	1.20596	1.33599	0.41948	0.590408	0.195495	1.15859	0.63857
NON-CODING	NOVEL	LENGTH	chr21	AL844908.5	novel_5403	minor	0.138	0.018	*,,*/*,*/44927943,44928770/*,-1,916,*	0	0	0	0.182403	0	0.230064	0.263986	0	0.350604	0.137289	0.242404	0.172094	0.354849	0	0	0.216825	0	0.179266	0.436216	0	0.849739	0	0	0	0	0	0.107696	0.134338	0	0.125601	0.137393	0	0.365839	0.122967	0	0	0	0.282045	0	0	0.427353	0	0.727931	0	0	0	0	0	0	0	0.132312	0	0.115016	0.605615	0	0.509111	0.330128	0.419233	0.235991	0.132706	0.267991	0	0	0.442806	0	0	0
NON-CODING	NOVEL	LENGTH	chr21	AL844908.5	novel_5404	minor	0.396	0.053	*,,*/*,*/44927943,44928754/*,-1,900,*	0	0.218102	0.948596	0.182403	0.408364	0.690193	0.395979	0.401778	0.175302	0	0	0.344187	0	0	0.516259	0.867302	0.860737	0.896329	1.09054	0.256936	1.41623	0.1112	0	0	0.26222	0.332562	0.323088	0.268676	0.844435	0.251201	0.412179	0.812604	0.731677	0.491866	0.296356	0	0.608415	0.282045	0	0.473718	0.213676	0.33801	1.21322	0	0	0	0	0.467927	0.482335	0.554893	0.132312	0.204162	0.115016	0.605615	0	0	1.65064	0.139744	0.353986	0.132706	0.669979	0.763423	0.62922	0.295204	0	1.15859	0.255428
NON-CODING	NOVEL	LENGTH	chr21	AF127936.5	novel_5405	minor	0.125	0.035	*,,*/*,*/14762151,14762805/*,0,-33,*	0	0	0	0.182403	0	0	0	0	0.175302	0.137289	0.363606	0	0.354849	0.173409	1.37669	0.650476	0.143456	0.358532	0	0	0	0.1112	0.650164	0	0	0	0.107696	0	0	0	0.274786	0	0	0	0	0.700832	0	0.141023	0.267462	0	0	0	0	0.238778	0	0.219853	0	0	0.241167	0	0	0	0	0	0	0	0	0.139744	0	0	0	0.381712	0.41948	0	0.390989	0.165512	0
NON-CODING	NOVEL	LENGTH	chr20	WI2-87327B8.2	novel_5406	minor	0.295	0.176	*,,*/*,*/62602255,62602978/*,-270,0,*	0	0	0.632397	0.182403	0	0	1.58392	0.803556	0	0	0	0	0.354849	0	0.344173	0.216825	1.00419	1.79266	0.872431	0	0	0	0	0	1.83554	0	0.107696	0	0.844435	0	0.686965	1.30017	0.243892	1.22967	0	0	0	0	0.668654	0	0	0.67602	0.727931	0	0	0	0	0.779879	0	0.277447	0	0	0	0	1.68201	0	0	0.558977	0	0	0	0	0.20974	0	0	0.165512	0
NON-CODING	NOVEL	LENGTH	chr20	WI2-87327B8.2	novel_5407	minor	0.129	0.077	*,,*/*,*/62602252,62602978/*,-273,0,*	0	0	0	0	0	0	0.659965	0.200889	0	0	0	0	0	0	0.344173	0.216825	0.286912	0.358532	0.218108	0	1.98272	0	0	0	0.26222	0	0	0	0.105554	0	0.549572	0.162521	0.487785	0.614833	0.148178	0	0.202805	0	0	0	0	0	0.970574	0	0	0	0	0	0	0	0	0	0	0	0.258771	0	0	0.139744	0.117995	0	0.133996	0.190856	0	0	0	0	0
NON-CODING	NOVEL	LENGTH	chr20	OSER1-AS1	novel_5408	minor	0.202	0.104	*,,*/*,*/44211374,44224821/*,18,0,*	0	0	0	0	0	0	1.18794	0.200889	0	0	0	0	0	0	0.172086	0.867302	0	0.358532	0	0.256936	0	0	0	0	1.57332	0.332562	0	0.268676	0	0	0.686965	0.975125	0	0	0	0	0.202805	0.282045	0	0	1.06838	0.845025	1.69851	0	0.172693	0.219853	0.873903	0	0	0.277447	0	0	0	0	0	0	0	0	0	0.132706	0	0	0	0	0	0.496537	0.383142
NON-CODING	NOVEL	LENGTH	chr20	LOC102723442	novel_5409	minor	0.339	0.067	*,2,3,4,*/*,k,s,k,*/47385019,47412070/*,0,0,0,0,-760,0,0,0,*	0	1.52671	1.89719	0.364806	0	0.460129	0	0	0	0.411866	0	0	0	0	0.860432	0.433651	0.286912	0.179266	0	0	0	0.2224	0	1.02457	0	0.665123	0.430784	0.268676	0.527772	0.628003	0.686965	0.162521	0	0.122967	0.296356	0.560666	0.202805	0.141023	0.133731	1.10534	0.427353	0.507015	1.45586	0.119389	0.345385	0.439706	0.349561	0.467927	0.482335	0.277447	0.264623	0.408323	0.460062	0.605615	0.258771	0	0.165064	0	0	0.265412	0.267991	0.572567	0	0	0	0.827561	0.127714
NON-CODING	NOVEL	LENGTH	chr20	FRG1BP	novel_5410	minor	1.097	0.081	*,,*/*,*/30377721,30379585/*,296,0,*	0	0.654306	0.632397	0.364806	0	2.53071	1.45192	0	0.87651	1.2356	1.09082	2.5814	1.77424	1.38727	1.37669	0.216825	0.573825	3.40605	1.30865	0	3.39896	1.8904	1.08361	1.02457	2.09776	1.66281	0.646176	0.67169	1.37221	2.38641	0.137393	1.78773	0	1.59856	1.48178	0.700832	1.82525	0.705113	0	0.473718	1.70941	2.36607	0.242644	0.835724	0.345385	1.53897	0.873903	1.71573	2.41167	2.49702	0.79387	0	0.460062	0	0	0.169704	2.31089	0.419233	0.825967	0.132706	1.20596	1.14513	0	0.885612	0.390989	2.81371	1.02171
NON-CODING	NOVEL	LENGTH	chr20	FRG1BP	novel_5411	minor	0.335	0.025	*,,*/*,*/30377451,30379585/*,26,0,*	0	0.436204	1.26479	0	0	1.38039	1.05594	0	0.350604	0.686443	0.242404	0.860468	0.354849	0.346817	0.344173	0	0.143456	0.537797	0.654323	0	0.283246	0.444801	0	1.02457	0.78666	0.332562	0.323088	0.268676	0.633326	0.628003	0	0.650084	0	0.122967	0.148178	0.280333	0.709818	0.423068	0	0.157906	1.06838	0.845025	0	0	0.172693	0.879412	0.524342	0.623903	0.241167	0.277447	0.396935	0	0	0	0	0	0.330128	0.139744	0	0	0.535983	0	0	0.147602	0	0	0.383142
NON-CODING	NOVEL	LENGTH	chr2	RPL23AP7	novel_5412	minor	0.369	0.016	*,4,*/*,k,*/113612247,113626773/*,0,0,0,-57,*	0	0	0.316199	0.364806	0.612546	0.230064	0.395979	0.703111	0.701208	0.274577	0.727212	0	0.354849	0.346817	0.172086	0.650476	0.573825	0.717063	0.436216	0.256936	0.566493	0.333601	0.433443	0	0.26222	0	0.107696	1.20904	0.422217	0.376802	0.824358	0	0.365839	0	0.296356	0.420499	0.40561	0.423068	0.401193	0.157906	0	0.67602	0.485287	0.119389	0.863463	0	0.174781	0.311951	2.17051	0.277447	0	0.204162	0.230031	0	0	0.339407	0.660256	0	0.235991	0.265412	0.401987	0.190856	0.20974	1.18082	0.586484	0.331024	0
NON-CODING	NOVEL	LENGTH	chr2	RP11-355B11.2	novel_5413	minor	0.164	0.075	*,7,*/*,l,*/61471379,61482627/*,0,-25,0,-746,*	0	0	0.316199	0	0	0	0	0.100444	0	0.274577	0.363606	0.172094	1.06455	0.346817	0.172086	0	0	0	0	0	0.283246	0.1112	0	0	0.26222	0.332562	0.107696	0.268676	0.316663	0.125601	0.412179	0.487563	0	0.122967	0.148178	0.140166	0.709818	0	0	0	0	0	0	0	0.172693	0	0.174781	0	0	0	0	0	0.115016	0	0.388157	0	0	0	0.353986	0.928943	0.803974	0	0.20974	0.147602	0.195495	0.827561	0
NON-CODING	NOVEL	LENGTH:LENGTH	chr2	PAX8-AS1	novel_5414	minor	1.994	0.143	*,18,*/*,k,*/113235570,113239743/*,0,0,0,654,*	0	6.76117	0	3.28326	14.0886	0	0.659965	0	0.350604	1.2356	0.727212	0.344187	8.51637	0	0	0.216825	5.45133	0	2.61729	0	0	9.89682	0	0	0	0.665123	0.107696	0	0	3.26562	1.51132	0	3.1706	5.28756	0	4.90583	10.0389	0	0	0	0	5.40816	0	0.596946	0	0	0	7.01891	0	3.88425	0	0	11.0415	7.87299	0	0	0	0	0.943962	0.132706	2.67991	0	5.87272	5.01847	0	0	0
NON-CODING	NOVEL	LENGTH	chr2	LOC107985970	novel_5415	minor	0.145	0.273	*,2,*/*,k,*/195533243,195538317/*,0,0,0,5,*	0	0.436204	0.948596	0.547209	0	0.920257	0.263986	0	0.175302	0.411866	0	0	0.354849	0.173409	0.172086	0	0.143456	0	0.218108	0	0.283246	0.444801	0	0	0	0	0.646176	0	0	0.125601	0	0.487563	0.121946	0	0.296356	0.140166	0.202805	0	0	0	0	0	0	0	0.172693	0	0	0	0.241167	0	0	0	0	0	0.129386	0.169704	0.495192	0	0	0	0.133996	0	0	0.295204	0.195495	0	0.383142
NON-CODING	NOVEL	LENGTH	chr2	LOC107985875	novel_5416	major	0.229	1	*,,*/*,*/42799002,42799360/*,-2696,1151,*	0	0.654306	0.948596	0	0.204182	0	0.395979	0.401778	0	0.274577	0.242404	0.172094	0.887122	0.520226	0.688346	0.216825	0.430369	0	0	0	0.283246	0.556001	1.51705	0.512283	0.26222	1.33025	0.323088	0.403014	0	0.125601	0	0.325042	0	0.3689	0.296356	0	0.101403	0	0	0.157906	0	0.169005	0.242644	0.238778	0	0.219853	0.174781	0	0	0	0	0	0	0	0.776314	0	0	0.139744	0.117995	0	0.535983	0	0	0	0	0	0.127714
NON-CODING	NOVEL	LENGTH:LENGTH	chr2	LOC105377632	novel_5417	major	0.204	1	*,5,7,*/*,k,s,*/57310718,57380053/*,0,0,0,0,-961,0,*	0	0	0.316199	0	0.816728	0	1.05594	0	0	0	0	0.344187	0	0	0	1.08413	0	0	0.654323	0	0	0.1112	0	0	0	0.332562	0	0	0.422217	0	0.549572	0	0.121946	0.245933	0	0	0	0	0	0	0	0.169005	0.485287	0	1.03616	0	0	0	0	0.277447	0	0	0	0.605615	3.36403	0	0	0	0	0	0.535983	0	0.41948	0.147602	0.195495	0	0.383142
NON-CODING	NOVEL	LENGTH	chr2	LOC105374838	novel_5418	minor	0.342	0.062	*,2,4,*/*,k,k,*/84926348,84966313/*,-1048,0,0,0,0,0,*	0	0.436204	0	0.547209	0.408364	0.460129	0.131993	0.803556	0.350604	0.411866	0.484808	0.344187	0.354849	0.520226	0.172086	0.650476	0.286912	0.537797	0.218108	0.899276	0.283246	1.2232	0	0	0.26222	0.665123	0.323088	0.268676	0	0	0.549572	0.650084	0.487785	0	0.444534	0	0.912623	0	0.401193	0.631624	0	0	0.727931	0	0.518078	0	0	0.311951	0	1.10979	0.661558	0	0.690094	0	0.258771	0.169704	0.330128	0.139744	0.353986	0.265412	0.803974	0.190856	0.20974	0.147602	0	0.662049	0.255428
NON-CODING	NOVEL	LENGTH	chr2	LOC105374838	novel_5419	minor	0.389	0.07	*,2,*/*,k,*/84926348,84962830/*,-1048,0,0,0,*	0	0.654306	0.632397	0.912015	0.408364	0	0.131993	0.401778	1.40242	0.823732	0.60601	0.344187	0.177424	0.520226	0.172086	0.216825	0.573825	0.896329	0	0.513872	0.283246	1.0008	0	0.512283	0	0.997685	0.861568	0.134338	0.527772	0.753604	0.549572	0.325042	0.487785	0	0.296356	0	0.40561	0.846135	0	0.473718	0	0	0.242644	0.358168	0	0	0	0	0	0.554893	0.79387	0.204162	0.115016	0	0.129386	0.678815	0.825319	0	0.353986	0.928943	0.267991	1.14513	0.20974	0	0.390989	0.993073	0
NON-CODING	NOVEL	LENGTH	chr2	LOC105374838	novel_5420	minor	0.13	0.023	*,,*/*,*/84926348,84941214/*,-1048,0,*	0	0	0	0.182403	0	0	0	0.200889	0.525906	0.137289	0.484808	0	0.177424	0.520226	0	0	0	0.179266	0	0	0	0.1112	0	0	0	0.332562	0.323088	0	0	0.125601	0	0	0	0	0	0	0.202805	0	0	0.157906	0.427353	0	0	0	0.172693	0.659559	0	0.467927	0.241167	0.83234	0.264623	0	0.115016	0	0	0	0.495192	0	0.117995	0	0	0.190856	0	0.590408	0	0.496537	0
NON-CODING	NOVEL	LENGTH	chr2	LOC105374775	novel_5421	major	0.112	1	*,,*/*,*/64645110,64646425/*,-334,0,*	0	0	0	0	0	0.230064	0.263986	0	0	0.137289	0.242404	0.344187	0.177424	0	0.172086	0	0	0	0	0	0	0	0	0	0	0.665123	0	0.134338	0	0	0.137393	0	0.609731	0.122967	0.296356	0	0	0	0	0.157906	0.213676	0.169005	0	0.119389	0.69077	0	0	0	0	0	0.529246	0	0.345047	0	0.258771	0	0.330128	0.139744	0.117995	0.132706	0	0.572567	0.20974	0	0	0	0
NON-CODING	NOVEL	LENGTH	chr2	LOC105373693	novel_5422	minor	0.146	0.086	*,2,3,*/*,k,s,*/154486496,154589870/*,0,0,0,0,-326,0,*	0	0.218102	0.632397	0.364806	0.612546	0	0	0	0	0	0.60601	0.344187	0	0	0.344173	0.216825	0.573825	0	0	0.385404	0	0.1112	0.216721	0	0	0	0	0	0	0	0	0	0	0	0	0	0	0	0	0.315812	0	0.169005	0	0	0.172693	0.219853	0	0	0.241167	0.277447	1.05849	0	0	1.21123	0	0.169704	0.165064	0.139744	0.471981	0	0.133996	0	0	0	0	0	0.383142
NON-CODING	NOVEL	LENGTH	chr2	LOC105373496	novel_5423	minor	0.184	0.411	*,2,*/*,k,*/96528183,96532197/*,0,0,0,-30,*	0	0	0	0.182403	0	0.230064	0	0	0	0	0	0.172094	0.532273	0	0.860432	0.433651	0	0.358532	0	0	0.566493	0.2224	0.216721	0.256141	0.26222	0	0.53848	0	0.211109	0.125601	0.137393	0.325042	0.121946	0.245933	0	0	0	0	0	0.157906	0.213676	0	0.970574	0	0.172693	0	0	0.155976	0	0	0.661558	0.408323	0	0.605615	0.258771	0.678815	0.495192	0.419233	0.235991	0	0	0	0.20974	0	0.195495	0.331024	0.127714
NON-CODING	NOVEL	LENGTH	chr2	LOC102724805	novel_5424	minor	0.139	0.155	*,,*/*,*/88691318,88691438/*,-158,683,*	0	0.218102	0	0.182403	0	0.230064	0	0	0	0.411866	0.363606	0	0	0.520226	0	0	0.430369	0	0	0	0	0.1112	0	0	0.52444	0	0.430784	0	0.211109	0.376802	0	0	0	0.3689	0.148178	0	0.101403	0.282045	0.668654	0	0	0	0.242644	0.358168	0	0	0	0	0	0.554893	0.396935	0	0	0	0	0.339407	0	0.419233	0.117995	0.265412	0	0.190856	0.20974	0.147602	0.195495	0.165512	0.127714
NON-CODING	NOVEL	LENGTH	chr2	LOC102723824	novel_5425	major	0.24	1	*,2,3,*/*,k,l,*/42143344,42169970/*,0,0,0,0,26,0,*	0	0	0.316199	0.547209	0.816728	0.690193	0.131993	0.100444	0.350604	0	0.121202	0.344187	0	0.173409	0	0	0.286912	0	0	0.513872	0	0	0.216721	0	0	0	0	0.403014	0.105554	0.628003	0.824358	0	0.487785	0	1.62996	0.560666	0.507013	0.987158	0.267462	0.473718	0.213676	0	0.242644	0.238778	0.172693	0.659559	0.873903	0	0	0	0	0	0	0	0	0	0	0	0.235991	0.132706	0	0.190856	0	0.147602	0.586484	0	0.893998
NON-CODING	NOVEL	LENGTH	chr2	LOC100507460	novel_5426	minor	0.136	0.189	*,4,5,6,7,*/*,k,k,k,k,*/131682599,131696869/*,-389,0,0,0,0,0,0,0,0,0,*	0	0.218102	0.316199	0.364806	0.612546	0.230064	0	0	0.350604	0	0.121202	0	0	0.520226	0	0	0	0	0	0	0	0	0	0	0	0.665123	0	0	0	0.251201	0.549572	0	0	0	0.148178	0	0.101403	0.141023	0.133731	0	0.427353	0.169005	0	0.119389	0.69077	0	0.174781	0.311951	0	0.277447	0	0	0.115016	0	0	0.169704	0.165064	0.419233	0.471981	0	0	0	0.41948	0.295204	0	0.165512	0
NON-CODING	NOVEL	LENGTH	chr2	ANKRD36BP2	novel_5427	minor	0.112	0.025	*,2,3,4,5,6,7,8,9,10,11,12,13,14,15,16,*/*,k,k,k,k,k,k,k,k,k,k,k,k,k,k,k,*/88766196,88806266/*,0,0,0,0,0,0,0,0,0,0,0,0,0,0,0,0,0,0,0,0,0,0,0,0,0,0,0,0,0,0,0,-57,*	0	0	0	0	0	0	0	0	0	0.411866	0.242404	0	0.354849	0	0	0.216825	0.143456	0	0	0.128468	0	0.889602	0	0.768424	0	0.665123	0	0	0	0.125601	0	0.812604	0	0.245933	0.148178	0	0.101403	0	0	0.157906	0	0	0.242644	0.238778	0.345385	0	0	0	0	0	0.661558	0	0.115016	0	0.129386	0	0.330128	0	0	0	0	0	0	0	0	0	0
NON-CODING	NOVEL	LENGTH	chr2	ANKRD36BP2	novel_5428	minor	0.301	0.068	*,2,3,4,5,6,7,8,9,10,11,12,13,14,15,16,*/*,k,k,k,k,k,k,k,k,k,k,k,k,k,k,k,*/88766196,88806116/*,0,0,0,0,0,0,0,0,0,0,0,0,0,0,0,0,0,0,0,0,0,0,0,0,0,0,0,0,0,0,0,-207,*	0	0	0	1.64163	0	0	0.395979	0	0	0.274577	0.121202	0.172094	1.06455	0	2.06504	0	0.143456	0.179266	0	0.899276	0	1.2232	0.216721	0.256141	0	0	0	0	0	0.502403	0.412179	1.95025	0.121946	0.122967	0	0.140166	0.101403	0	0	0.157906	0.427353	0.507015	0	0.358168	0.518078	0	0.174781	0	0.241167	0.83234	0	0.408323	0	0	1.03509	0	0.165064	0	0.471981	0	0.93797	0.190856	0.41948	0.442806	0	0.496537	0.383142
NON-CODING	NOVEL	LENGTH	chr2	AC108488.3	novel_5429	minor	0.157	0.034	*,,*/*,*/3558750,3561317/*,-248,0,*	0	0.218102	0.632397	0	0	0.230064	0.395979	0.301333	0.350604	0	0	0	0	0.346817	0.688346	0.216825	0.573825	0	0.218108	0	0	0.333601	0.216721	0	0.26222	0	0	0.403014	0	0	0.412179	0	0.121946	0	0	0.420499	0.101403	0.282045	0.401193	0.157906	0	0.169005	0	0	0	0	0.349561	0	0	0	0	0.204162	0.460062	0.605615	0	0.169704	0.165064	0	0.117995	0	0.133996	0	0.20974	0.295204	0	0.331024	0
NON-CODING	NOVEL	LENGTH:LENGTH	chr2	AC097662.2	novel_5430	minor	0.178	0.454	*,10,12,13,15,18,19,21,*/*,k,k,l,k,k,k,k,*/227238174,227325168/*,0,0,0,0,0,-36,0,0,0,0,0,0,0,0,0,0,*	0	0	0	0	0.408364	0.460129	0.263986	0	0	0.411866	0	0	0.354849	0.173409	0	0	0.143456	0.896329	0	0	0.283246	0.1112	0.216721	0.512283	0	0	0	0	0.316663	0.376802	0	0	0.121946	0.122967	0.444534	0.280333	0.709818	0.141023	0	0.157906	0	0	0	0.119389	0.518078	0.659559	0	0	0.241167	0	0.264623	0	0	0.605615	0	0.169704	0.660256	0.279488	0	0.132706	0.267991	0.381712	0	0.147602	0.195495	0	0.383142
NON-CODING	NOVEL	LENGTH	chr2	AC093901.1	novel_5431	minor	0.18	0.27	*,6,*/*,k,*/118183322,118186355/*,0,0,0,124,*	0	0	0	0	0	0	0.131993	0.301333	0.350604	0.137289	0.242404	0	0.354849	0	0.516259	0.216825	0.430369	0	0.872431	0	0.849739	0	0	0.512283	0	0.332562	0.107696	0.134338	0.105554	0	0	0.162521	0.731677	0.122967	0	0	0.202805	0.282045	0.534923	0	0.213676	0	0.242644	0	0.518078	0	0.873903	0	0.241167	0	0	0.204162	0.345047	0	0.129386	0	0.165064	0.419233	0.117995	0.398118	0	0.190856	0.20974	0	0	0	0.127714
NON-CODING	NOVEL	LENGTH	chr2	AC093901.1	novel_5432	major	0.316	0.474	*,6,*/*,k,*/118183322,118186351/*,0,0,0,120,*	0	0	0.632397	0.547209	0.408364	0.230064	0.527972	1.10489	0.701208	0.96102	0.727212	0.172094	0	0.173409	0.688346	0.433651	0.717281	0.537797	1.30865	0.256936	0.849739	0	0	0.256141	0	0	0.215392	0.134338	0.105554	0	0.412179	0.812604	0.97557	0.122967	0	0	0.40561	0.56409	0.133731	0	0.213676	0	0.485287	0	0.172693	0	0.873903	0.779879	0.241167	0.277447	0.132312	0	0.345047	0	0.9057	0	0	0.419233	0	0	0.401987	0	0	0	0	0.827561	0
NON-CODING	NOVEL	LENGTH	chr2	AC093901.1	novel_5433	minor	0.17	0.255	*,,*/*,*/118183322,118186355/*,0,124,*	0	0.218102	0	0.547209	0	0.460129	0.527972	0.301333	0	0.274577	0	0	0.354849	0	0.688346	0.216825	0.286912	0.179266	0.436216	0.385404	0	0	0	0	0	0	0.215392	0	0	0.376802	0.412179	0.487563	0	0	0	0.700832	0.507013	0	0.401193	0	0	0.169005	0	0	0	0	0	0	0	0	0.264623	0	0	0.605615	0.258771	0	1.32051	0	0	0.132706	0	0.190856	0	0.295204	0	0.165512	0
NON-CODING	NOVEL	LENGTH	chr2	AC092580.4	novel_5434	minor	0.067	0.018	*,,*/*,*/7725853,7730236/*,0,-280,*	0	0.218102	1.26479	1.09442	0	0	0	0	0	0	0	0.688374	0	0	0	0	0	0	0	0	0	0	0.650164	0	0	0	0	0	0	0	0	0	0	0	0	0	0.101403	0	0	0	0	0	0	0	0	0	0	0	0	0	0.132312	0	0	0	0	0	0	0	0.117995	0	0	0.190856	0	0	0	0	0
NON-CODING	NOVEL	LENGTH	chr2	AC013264.2	novel_5435	minor	0.204	0.074	*,,*/*,*/197198071,197198918/*,-18,0,*	0	0	1.58099	0.182403	0	0.230064	0	0	0.175302	0	0.242404	0.172094	0	0.173409	0	0	0	0	0	0.128468	1.41623	0	0	0	1.04888	0	0.430784	0	0.211109	0.251201	0.274786	0	0.243892	0.245933	0.148178	0.280333	0	0.423068	0	0.631624	0.427353	0	0	0.477557	0	0.879412	0.174781	0.935854	0	0.277447	0	0.204162	0	0	0.258771	0.169704	0.330128	0.139744	0.471981	0	0.133996	0	0	0.147602	0	0	0.127714
NON-CODING	NOVEL	LENGTH	chr2	AC012360.6	novel_5436	minor	0.114	0.323	*,3,*/*,k,*/105374224,105375260/*,10,0,0,-608,*	0	0	0.316199	0	0	0	0.395979	0	0.350604	0	0	0	0.354849	0	0	0	0.286912	0	0	0.128468	0	0.1112	0.433443	0.512283	0	0	0	0	0	0	0	0.162521	0	0	0	0	0	0	0	0	0.427353	0	0	0.119389	0.863463	0.219853	0.174781	0	0	0.554893	0.132312	0	0	0	0.388157	0	0	0	0	0.132706	0.669979	0	0	0	0.195495	0.331024	0.383142
NON-CODING	NOVEL	LENGTH	chr2	AC011893.3	novel_5437	minor	0.213	0.062	*,2,*/*,s,*/135820639,135822982/*,0,0,-1243,1307,*	0	0.218102	0	0.182403	0.612546	0	0.131993	0	0.175302	0.137289	0	1.03256	0.532273	0	0.172086	0	1.14765	0.179266	0.436216	0.128468	0.283246	0	0	0.512283	0.26222	0	0.107696	0.134338	0	0.251201	0.137393	0	0	0	0.592713	0.280333	0.304208	1.12818	0.534923	0	0.213676	0	0.727931	0.238778	0	0.219853	0.873903	0.155976	0.241167	0	0.529246	0	0.230031	0	0.258771	0.169704	0	0	0	0	0	0	0.20974	0	0.195495	0	0.383142
NON-CODING	NOVEL	LENGTH	chr2	AC011893.3	novel_5438	minor	0.284	0.083	*,2,*/*,s,*/135820639,135822951/*,0,0,-779,1276,*	0	0.654306	0.316199	0.364806	1.02091	0	0.395979	0	0.175302	0.549155	0.242404	0.688374	0.354849	0	0	0	0.286912	0.179266	0.218108	0.513872	0	0	0.433443	0	0.78666	0	0.215392	0.403014	0	0.502403	0.274786	0.162521	0.243892	0.122967	0	0.420499	0.304208	1.12818	1.20358	0	0.213676	1.35204	0.242644	0.716335	0.345385	0.439706	0.349561	0.623903	0.723502	0	0.264623	0	0	0	0.258771	0.339407	0	0.139744	0	0	0.133996	0.381712	0	0	0	0.331024	0
NON-CODING	NOVEL	LENGTH	chr2	AC011893.3	novel_5439	minor	0.152	0.044	*,2,*/*,s,*/135820639,135822951/*,0,0,-1257,1276,*	0	0.218102	0	1.09442	0	0	0	0	0.175302	0.411866	0	0	0.709698	0.173409	0	0.216825	0.430369	0	0.436216	0	0	0	0.216721	0	0.26222	0	0	0.268676	0	0	0	0	0.243892	0.3689	0.592713	0.140166	0.202805	0.705113	0.267462	0	0	0.169005	0.485287	0.358168	0.172693	0.219853	0	0.311951	0.482335	0	0.132312	0	0	0	0	0	0	0.279488	0	0	0	0	0	0	0	0.331024	0.127714
NON-CODING	NOVEL	LENGTH	chr2	AC011747.4	novel_5440	minor	0.11	0.176	*,5,6,7,*/*,k,l,k,*/8570581,8583717/*,0,0,0,-76,0,0,0,0,*	0	0	0	0.547209	0	0.690193	0	0.401778	0	0	0	0	0.354849	0	0.344173	0.867302	0	0	0.218108	0.256936	0	0	0.650164	0	0	0	0	0.134338	0	0	0	0	0.365839	0	0	0	0	0	0	0.315812	0	0	0	0	0	0	0.349561	0	0	0	0.132312	0.204162	0.230031	0	0	0	0	0	0	0	0.535983	0	0	0	0.586484	0.165512	0
NON-CODING	NOVEL	LENGTH	chr2	AC009299.3	novel_5441	minor	0.251	0.032	*,3,*/*,k,*/161244895,161246771/*,0,0,0,-104,*	0	0.218102	0.316199	0.364806	0.612546	0.460129	0.395979	0.602667	0	0.274577	0.121202	0.344187	0.177424	0.520226	0	0.216825	0.143456	0.179266	0.218108	0.128468	0.566493	0.667201	0.216721	0.256141	0.26222	0	0.430784	0.268676	0.105554	0.251201	0.549572	0.650084	0	0	0	0.280333	0.304208	0.141023	0	0.473718	0.213676	0	0.242644	0.119389	0.518078	0	0.174781	0.467927	0.96467	0	0.132312	0	0	0	0.388157	0	0	0.139744	0.353986	0.132706	0.267991	0.763423	0	0.442806	0.390989	0	0.383142
NON-CODING	NOVEL	LENGTH	chr19	ZNF818P	novel_5442	minor	0.183	0.094	*,,*/*,*/53215227,53215911/*,-875,2963,*	0	0.436204	0.316199	0.912015	0.204182	0	0.659965	0.100444	0.525906	0.274577	0	0	0.532273	0	0.688346	1.08413	0	0	0.436216	0.128468	0	0.2224	0	0.256141	0.26222	0.332562	0.53848	0	0.422217	0.125601	0	0.487563	0.243892	0	0	0.420499	0.202805	0.141023	0.534923	0	0	0	0	0.238778	0	0	0	0	0	0.277447	0	0	0.115016	0	0.258771	0	0	0.279488	0	0.132706	0.133996	0	0	0	0.195495	0.165512	0
NON-CODING	NOVEL	LENGTH	chr19	CTD-2528L19.6	novel_5443	major	0.211	1	*,,*/*,*/37729784,37730452/*,0,-31,*	0	0	0	0.182403	0.204182	0	0.263986	0.100444	0.175302	0.274577	0	0	0.177424	0	0.344173	0.650476	0.286912	0.179266	0.218108	0.128468	0.283246	0.889602	0.216721	0	0.26222	0	0.430784	0.403014	0.316663	0.376802	0	0.812604	0	0.245933	0.148178	0.280333	0.304208	0.56409	0.133731	0.157906	0	0	0	0	0.172693	0.439706	0	0	0	0	0.396935	0	0	0	0.517543	0	0.660256	0.419233	0.235991	0.132706	0.133996	0.381712	0.20974	0.590408	0.390989	0.165512	0.255428
NON-CODING	NOVEL	LENGTH	chr19	CTC-523E23.11	novel_5444	minor	0.152	0.319	*,4,*/*,l,*/34849549,34860534/*,0,0,12,360,*	0	0.436204	0	0	0	0.230064	0.131993	0	0.350604	0	0.727212	0	0	0	0.172086	0	0	0.179266	0	0.128468	0	0.1112	0	0	0	0	0.215392	0.268676	0	0.376802	0	0.487563	0	0	0	0	0	0	1.33731	0	0	1.01403	0.242644	0.119389	0	0	0.524342	0	0	0.554893	0.132312	0	0	0.605615	0.517543	0.339407	0.165064	0	0	0	0.267991	0	0.20974	0	0	0.331024	0
NON-CODING	NOVEL	LENGTH	chr19	CTC-459F4.2	novel_5445	minor	0.319	0.02	*,,*/*,*/27774792,27793000/*,540,0,*	0	0	0	0.182403	0.612546	0	0	0.301333	0	0	0	0.172094	0.532273	0.173409	0.516259	3.68603	1.29111	0.358532	1.09054	0	1.69948	0.2224	0	0	1.3111	0	0.215392	0	0.422217	0	0.137393	1.62521	1.34141	0.122967	0.296356	0.420499	0	0	0	0.315812	0	0	0	0	0	0.439706	0	0	0	0.277447	0	0	0	0.605615	1.94079	0	0	0.698721	0.353986	0	0	0	0	0	0	0	0
NON-CODING	NOVEL	LENGTH	chr19	CTC-425O23.5	novel_5446	minor	0.152	0.088	*,,*/*,*/40355968,40356968/*,-4638,1126,*	0	0	0.632397	0.364806	0	0	0	0.301333	0.350604	0.686443	0.242404	0	0	0.346817	0	0.650476	0	0	0.218108	0	0	0.1112	0	0.768424	0	0	0.107696	0	0.527772	0	0.412179	0.162521	0.121946	0.122967	0	0.420499	0	0	0.401193	0	0.427353	0.169005	0	0.238778	0.345385	0.439706	0	0	0.723502	0	0.396935	0	0	0	0	0	0.165064	0	0	0	0	0	0.20974	0.147602	0	0	0
NON-CODING	NOVEL	LENGTH	chr19	CTC-260E6.6	novel_5447	minor	0.17	0.033	*,,*/*,*/20228483,20238341/*,0,53,*	0	0	0	0	0	0.230064	0.131993	0.100444	0.350604	0.274577	0	0	0	0.867043	0.516259	0	0.143456	0	0	0.385404	0	0.2224	0.216721	0.256141	0.26222	0	0.53848	0.537352	0.422217	0.376802	0	0	0.365839	0.245933	0.592713	0.560666	0	0	0	0	0	0.169005	0.242644	0.238778	0	0	0	0.311951	0.482335	0.277447	0.661558	0.204162	0	0	0	0.509111	0	0.139744	0	0	0	0	0	0	0.586484	0	0
NON-CODING	NOVEL	LENGTH	chr19	CTC-241F20.3	novel_5448	minor	0.231	0.04	*,,*/*,*/48255794,48256425/*,0,74,*	0	0.872409	0.948596	0	0.204182	0	0.263986	0.401778	0.701208	0.411866	0.121202	0	0	0	1.03252	0.216825	0.430369	0.537797	0	0	0	0.444801	0.216721	0.256141	0	0	0.215392	0.134338	0.105554	0	0.412179	0.812604	0	0.491866	0	0.140166	0.304208	0.141023	0	0	0	0	0	0.238778	0.172693	0	0.174781	0	0.96467	0	0.132312	0	1.03514	0	0	0.339407	0.990383	0	0.235991	0	0.267991	0.190856	0	0.147602	0.195495	0.165512	0.383142
NON-CODING	NOVEL	LENGTH	chr19	CARD8-AS1	novel_5449	minor	0.688	0.029	*,,*/*,*/48255794,48256425/*,0,74,*	0	0.872409	0.632397	0	0.408364	0.920257	0.527972	0.301333	1.05181	1.92204	0.363606	0	1.06455	0	0.688346	1.08413	0.717281	1.25486	0.654323	0.513872	0	1.112	1.08361	0.768424	2.09776	0.665123	0.107696	1.34338	1.58332	0.251201	0.412179	0.650084	1.70725	0.737799	0.148178	0.700832	0.101403	0.987158	0	0	0.427353	0.507015	1.21322	0.119389	1.89962	0.879412	0.174781	0.779879	1.20584	0.554893	0.529246	0.204162	0.690094	2.42246	0	1.35763	2.47596	0	0.589976	0	0	0.572567	0	0.442806	1.36846	0	0.255428
NON-CODING	NOVEL	LENGTH:LENGTH	chr19	AC092295.7	novel_5450	minor	0.531	0.154	*,4,6,*/*,k,sl,*/36573555,36577516/*,0,0,0,-87,-46,375,*	0	0.218102	0.948596	0.182403	0.204182	0.460129	0.395979	0.602667	0.175302	0.411866	0.242404	0.172094	0.709698	0	1.20461	1.30095	0.430369	1.43413	0.436216	0.128468	0.283246	0.1112	0.216721	0	0.78666	1.33025	0.53848	0.403014	0.422217	0.125601	0	0.325042	0.731677	0.122967	0.148178	1.12133	0.709818	0.423068	0.936116	1.10534	0.427353	0.507015	0.485287	0.238778	0	0.439706	0.174781	0.467927	0.482335	0.277447	0.132312	0.204162	0.230031	2.42246	1.68201	0.678815	0.330128	1.81667	0.235991	0.398118	0.401987	0.763423	1.0487	0.73801	0	0.993073	0.510856
NON-CODING	NOVEL	LENGTH	chr19	AC092295.7	novel_5451	minor	0.198	0.058	*,4,7,8,*/*,k,k,k,*/36573555,36594442/*,30,0,0,0,0,0,0,0,*	0	0	0	0.547209	0.612546	0.230064	0	0.301333	0	0	0.484808	0.344187	0.177424	0.173409	0.172086	0.216825	0	0	0	0.256936	0.283246	0	0	0.768424	0.26222	0	0.215392	0.67169	0.527772	0	0.274786	0	0.365839	0.983732	0	0	0	0	0.267462	0	0.641029	0.33801	0.242644	0	0	0.879412	0.349561	0	0	0	0	0	0	0	0.9057	0.169704	0	0.838465	0	0	0.267991	0.381712	0	0	0	0	0.127714
NON-CODING	NOVEL	LENGTH	chr19	AC092295.7	novel_5452	minor	0.565	0.164	*,4,6,*/*,k,sl,*/36573525,36577516/*,0,0,0,-87,-46,375,*	0	0.436204	0.632397	0	0.204182	0.460129	0.923951	0.703111	0.175302	0.411866	0.121202	0.172094	0.887122	0.520226	0.860432	0.650476	0.286912	1.07559	0.436216	0.770808	0.283246	0.556001	0.866886	0	1.57332	1.33025	0.430784	0.940366	1.05554	0.502403	0.686965	1.30017	1.09752	0.3689	0.444534	0.140166	0.202805	0.141023	0.802385	0.157906	0.641029	0.33801	0.727931	0.119389	0.172693	0.659559	0	0.467927	0.723502	0	0.661558	0.204162	0.690094	1.21123	1.68201	0.509111	1.48558	1.67693	0.117995	0	0.535983	0.381712	0.62922	0.442806	0	0.662049	0.510856
NON-CODING	NOVEL	LENGTH	chr19	AC074138.3	novel_5453	minor	0.132	0.035	*,5,*/*,k,*/36685970,36687268/*,-45,0,0,0,*	0	0	0	0.182403	0	0.230064	0	0.100444	0.350604	0	0	0	0.177424	0.173409	0.172086	0	0	0	0.218108	0.770808	0.283246	0	0.216721	0	0.78666	0	0.107696	0	0	0.125601	0.137393	0.162521	0.121946	0.737799	0	0	0.202805	0	0.668654	0	0	0	0.242644	0	0	0	0	0.155976	0	0.277447	0	0.204162	0.345047	0	0	0.509111	0.165064	0	0.235991	0	0	0.190856	0	0.295204	0	0.165512	0.127714
NON-CODING	NOVEL	LENGTH	chr19	AC008982.2	novel_5454	minor	0.131	0.328	*,,*/*,*/38844944,38845216/*,10,3,*	0	0.872409	0.316199	0	0	0	0.131993	0	0.175302	0.137289	0.363606	0	0	0	0	0.216825	0.573825	0	0	0	0	0	0.216721	0.512283	0	0	0.215392	0.134338	0.211109	0	1.09914	0.975125	0.243892	0	0	0	0	0.141023	0	0.157906	0	0.169005	0	0.119389	0.518078	0	0	0	0	0.277447	0	0	0	0	0	0.339407	0	0	0	0	0.535983	0	0	0	0	0	0.127714
NON-CODING	NOVEL	LENGTH	chr19	AC008440.5	novel_5455	major	0.108	1	*,,*/*,*/53874809,53875809/*,-12,-14,*	0	0	0	0	0	0.230064	0	0	0	0	0	0	0	0.346817	0.172086	0	0	0	0	0	0	0	0.216721	0	0.78666	0	0.107696	0.537352	0.211109	0	0	0	0	0	0	0	0	0.141023	0	0.157906	0	0.169005	0.242644	0.358168	0	0	0.174781	0	0	0	0	0.408323	0.690094	0	0.129386	0.169704	0.825319	0.558977	0	0.265412	0	0	0.20974	0	0	0	0.127714
NON-CODING	NOVEL	LENGTH	chr19	AC007228.11	novel_5456	minor	0.146	0.322	*,,*/*,*/56547271,56567134/*,0,61,*	0	0	0.316199	0	0.408364	0.230064	0.263986	0	0	0.274577	0.363606	0	0.532273	0	0.516259	0	0	0	0	0	0	0	0	0.256141	0	0.665123	0.430784	0	0	0.376802	0.274786	0.162521	0	0.245933	0.148178	0.420499	0.101403	0.141023	0.267462	0	0	0	0	0	0	0	0	0	0	0	0	0	0.345047	0	0.129386	0.169704	0.165064	0.279488	0.117995	0.132706	1.07197	0.190856	0	0	0	0.662049	0.127714
NON-CODING	NOVEL	LENGTH	chr18	PARD6G-AS1	novel_5457	major	0.22	1	*,,*/*,*/80148254,80148554/*,0,132,*	0	0	0	0.364806	1.02091	0.230064	0.791958	0	0	0	0.242404	0.172094	0	0.520226	0	0	0	0.717063	0	0	0.283246	0.556001	0.433443	0	0	0	0	0.268676	0.105554	0	0.137393	0	0.121946	0	0.148178	0.140166	0	0.141023	0	0.157906	0.427353	0.169005	0	0	0.345385	0.439706	0	0.155976	0	0	0.132312	0	0.230031	0	0.388157	1.18793	0.825319	0.279488	0.117995	0.132706	0.267991	0.381712	0	0.73801	0.586484	0.331024	1.02171
NON-CODING	NOVEL	LENGTH	chr18	LINC-ROR	novel_5458	minor	0.087	0.213	*,6,*/*,l,*/57056250,57057500/*,0,-42,24,0,*	0	0.218102	0	0	0.816728	0	0	0	0	0	0	0.688374	0	0	0.172086	0.216825	0.573825	0.179266	0.218108	0	0	0.333601	0	0.256141	0.26222	0.665123	0	0	0	0	0	0.325042	0	0.245933	0	0	0.202805	0	0	0	0	0.169005	0	0	0	0	0	0	0	0	0	0	0	0	0	0	0	0	0	0	0.267991	0	0	0	0	0	0
NON-CODING	NOVEL	LENGTH	chr18	LINC-ROR	novel_5459	major	0.173	0.424	*,6,*/*,l,*/57056250,57057500/*,0,-42,0,0,*	0	0.872409	0.316199	0.729612	0.816728	0	0.131993	0	0	0.411866	0	0.688374	0.354849	0	0	0.433651	0.860737	0.179266	0.436216	0.385404	0	0.333601	0	0	0	0	0	0	0	0	0	0.162521	0	0	0	0	0	0	0	0.315812	0	0.67602	0.970574	0.119389	0	0	0.174781	0	0	0	0.264623	0	0	0	0.646928	0	0	0.978209	0	0	0.133996	0	0	0	0.195495	0	0
NON-CODING	NOVEL	LENGTH	chr18	ANKRD20A5P	novel_5460	minor	0.122	0.109	*,3,*/*,k,*/14179597,14187224/*,0,0,0,-781,*	0	0	0	0	0.204182	0	0	0	0	0	0	0	0	0.173409	0.344173	0	0.143456	0	0	0	1.13299	0.333601	0	0.256141	0	0	0.107696	0	0.633326	0.251201	0.137393	0	0	0.245933	0	0.140166	0	0	0	0.157906	0.641029	0	0	0.119389	0	0	0	0	0	0	0	0	0	0	0.129386	0.169704	0.165064	0.698721	0.117995	0	0.267991	0.572567	0	0.147602	0.586484	0.165512	0.127714
NON-CODING	NOVEL	LENGTH	chr17	RP5-1169K15.1	novel_5462	minor	0.266	0.064	*,7,13,17,*/*,k,k,s,*/45248003,45268009/*,0,0,0,0,0,0,-34,0,*	0	0	0.632397	0.547209	0	0.460129	0	0.703111	0.175302	0.411866	0.242404	0	0.354849	0	0	0.433651	0.717281	0.358532	0.218108	0.256936	0	0	0.216721	0.512283	0.26222	0	0	0.537352	0.316663	0.125601	0.137393	1.95025	1.09752	0.3689	0.148178	0	0.101403	0.141023	0.534923	0.157906	0	0	0.485287	0.119389	0	0	0	0.155976	0.241167	0.554893	0	0	0.230031	0	1.03509	0	0.165064	0.978209	0.117995	0.265412	0.669979	0	0.20974	0	0	0.496537	0
NON-CODING	NOVEL	LENGTH	chr17	RP11-47L3.1	novel_5463	minor	0.181	0.1	*,6,*/*,l,*/35313644,35324654/*,-62,0,65,0,*	0	0	0	0.729612	0	0	1.8479	0.200889	0.175302	0.137289	0.242404	0	0	0.173409	0.172086	0.216825	0.717281	0.717063	0	0.64234	0	0	0	0	0.26222	0.332562	0.107696	0.268676	0	0	0	0	0.609731	0	0	0	0.101403	0.423068	0	0.157906	0.427353	0	0	0.238778	0.172693	0	0.174781	0	0.482335	0.83234	0	0	0.115016	0	0.258771	0	0.165064	0.139744	0	0.265412	0	0	0	0	0.195495	0.165512	0.255428
NON-CODING	NOVEL	LENGTH	chr17	RP11-47L3.1	novel_5464	minor	0.271	0.149	*,3,6,*/*,k,l,*/35313706,35324654/*,0,0,0,0,65,0,*	0	0	0	1.27682	0	0	1.71591	0.502222	0	0.411866	0	0.516281	0	0	0.344173	0	1.00419	0.358532	0.436216	0.385404	0	0.1112	0.433443	0	0	0	0.646176	0	0.105554	0.125601	0.274786	0.162521	0.609731	0.122967	0	0.420499	0	0.56409	0	0.473718	0.213676	0.169005	0	0	1.20885	0	0	0.311951	0	1.66468	0	0.204162	0.230031	0	0	0.169704	0	0	0	0.66353	0.133996	0	0.62922	0.295204	0.195495	0.827561	0.255428
NON-CODING	NOVEL	LENGTH:LENGTH	chr17	LOC107985024	novel_5465	major	0.268	1	*,2,*/*,s,*/81861139,81864740/*,0,0,-1837,1577,*	0	0.436204	0.632397	0.364806	0.204182	0	0.263986	0.200889	0.350604	0	0.242404	0.172094	0.532273	0.173409	0.516259	0.216825	0.860737	0.358532	0	0	0.849739	0	0	1.02457	0.26222	0.332562	0.646176	0.67169	0.105554	0.125601	0.274786	0.325042	0.365839	0.245933	0	0.560666	0.304208	0	0	0	0.213676	0.169005	0.485287	0.119389	0	0	0	0.623903	0.482335	0.277447	0.132312	0.612485	0.345047	0	0.388157	0.339407	0.165064	0	0.117995	0.265412	0.803974	0.190856	0.20974	0.295204	0	0	0.127714
NON-CODING	NOVEL	LENGTH	chr17	LOC105371870	novel_5466	major	0.258	0.434	*,2,*/*,l,*/68181194,68183368/*,0,-78,0,0,*	0	0.218102	1.26479	0.547209	0	0.460129	1.8479	0.904	0.350604	0.274577	0	0	0.354849	0	0.516259	0	0.143456	0.179266	0	0	0	0	0	0	0	0	0	0.268676	0	0	0	0.325042	0.731677	0.614833	0.592713	0	0.101403	0.141023	2.00596	0.631624	0.213676	0.33801	0	0	0.518078	1.31912	0.699122	0	0.241167	0	0.661558	0	0.115016	0	0	0.169704	0.165064	0.139744	0	0	0	0	0	0	0	0	0.255428
NON-CODING	NOVEL	LENGTH	chr17	LOC105371763	novel_5467	minor	0.089	0.34	*,,*/*,*/38703186,38703285/*,-1555,640,*	0	0	0	0.182403	0	0	0	0	0	0.137289	0	0.172094	0	0	0.516259	0.650476	0	0	0	0.385404	0	0	0	0	0	0	0.53848	0	0	0.251201	0.274786	0.487563	0.365839	0	0	0.140166	0	0	0.133731	0	0.213676	0.169005	0	0	0	0	0.174781	0	0	0	0.529246	0	0	0	0	0.169704	0	0	0	0.132706	0.133996	0	0	0	0.195495	0	0
NON-CODING	NOVEL	LENGTH	chr17	LOC100130950	novel_5468	minor	0.397	0.184	*,,*/*,*/5223456,5235235/*,-28,287,*	0	0	0	0.182403	0	0.920257	2.77185	1.10489	0	0.686443	0.121202	0	0.177424	0.346817	0.344173	0	0	0.358532	1.52675	0	0.566493	0	0.216721	0	1.04888	0.665123	0.107696	0.403014	0.844435	0.125601	0.274786	0.325042	0.243892	0.614833	0.148178	0.700832	0.101403	0.56409	3.07581	0.157906	0.427353	0.507015	1.21322	0.716335	0.518078	1.31912	0.174781	0.155976	0.241167	0.277447	0.529246	0.204162	0	0.605615	0.258771	0	0.165064	0.558977	0	0	0	0	0	0	0	0	0
NON-CODING	NOVEL	LENGTH	chr17	LOC100130950	novel_5469	minor	0.12	0.056	*,,*/*,*/5223456,5234735/*,-28,-213,*	0	0.218102	0	0	0	0.230064	0.791958	1.00444	0	0	0	0	0.177424	0	0	0	0	0.179266	0.218108	0	0	0	0	0	0.26222	0	0.107696	0.134338	0	0.125601	0.137393	0.325042	0	0.122967	0	0	0	0.141023	0.133731	0.315812	0.641029	0.33801	1.21322	0	0	0	0.524342	0	0	0	0	0	0	0	0	0	0.165064	0	0	0	0.133996	0.190856	0	0	0.195495	0	0
NON-CODING	NOVEL	LENGTH:LENGTH	chr17	COX10-AS1	novel_5470	minor	0.511	0.095	*,14,*/*,s,*/14030571,14069272/*,-86,68,0,0,*	0	0.654306	0	0	0.204182	0.460129	0.791958	0.301333	1.05181	0.549155	0.121202	1.03256	0.177424	0.173409	0.516259	0.650476	0.143456	0.537797	0.872431	0.64234	1.41623	1.112	0.433443	1.28071	0.52444	0.332562	1.40005	0.537352	0.527772	0.251201	0.137393	0.812604	0.853624	0.860766	0.444534	0.420499	0.40561	0.141023	0.401193	1.10534	0	0.507015	0.970574	0.358168	0.518078	0.659559	0	0	0.241167	0.277447	0.132312	0.816647	0.575078	0	0.129386	0.169704	0.660256	0.279488	1.17995	0.66353	0.267991	0.190856	1.0487	0.295204	0.586484	0.662049	0.766284
NON-CODING	NOVEL	LENGTH	chr17	COX10-AS1	novel_5471	minor	0.15	0.028	*,14,*/*,s,*/14030946,14069272/*,375,68,0,0,*	0	0	0	0	0	0.460129	0.131993	0.200889	0.701208	0	0	0	1.24197	0	0.688346	0	0	0.179266	0.218108	0.385404	0	0	0.433443	0.768424	0	0	0.215392	0	0	0.125601	0.137393	0.162521	0	0.614833	0	0	0	0	0	0.157906	0	0	0	0	0	0	0	0	0	0	0	0	0	0	0.129386	0.169704	0.165064	0.139744	0.117995	0	0.803974	0	0	0.295204	0.390989	0.496537	0.510856
NON-CODING	NOVEL	LENGTH	chr17	AMZ2P1	novel_5472	minor	0.231	0.025	*,2,3,5,*/*,k,k,s,*/64968381,64974951/*,0,0,0,0,0,0,-944,396,*	0	0	0.316199	0.912015	0.612546	0	0.263986	0.200889	0	0.549155	0.363606	0	0	0.173409	0.172086	0.216825	0.143456	0.179266	0	0.513872	0	0.444801	0.866886	0	0	0	0.107696	0.268676	0	0.125601	0.412179	0	0	0	0	0	0	0	0.534923	0.631624	0.854706	0.33801	0.242644	0.477557	0	0.879412	0.524342	0	0	0	0.396935	0	0.575078	0.605615	0.129386	0	0	0	0.117995	0.265412	0.535983	0	0.20974	0.295204	0.195495	0.331024	0.510856
NON-CODING	NOVEL	LENGTH	chr17	AMZ2P1	novel_5473	minor	0.256	0.027	*,2,3,4,5,*/*,k,k,l,s,*/64968381,64975560/*,0,0,0,0,0,-10,0,0,-944,1005,*	0	0	0.632397	0.182403	0.816728	0	0	0	0.175302	0	0.242404	0.172094	0.354849	0.346817	0.344173	0.216825	0	0.358532	0	0.128468	0	0	0	0.256141	0.26222	0	0	0.134338	0.422217	0	0.412179	0.487563	0.121946	0.860766	0.444534	0.280333	0	0.141023	0	0.78953	0.641029	1.18304	0	0.358168	0.172693	0	1.04868	0.311951	0	0	0.264623	0	0.575078	0.605615	0.129386	0.339407	0.165064	0.419233	0.471981	0.265412	0	0.190856	0	0.590408	0.195495	0.496537	0.127714
NON-CODING	NOVEL	LENGTH	chr17	AMZ2P1	novel_5474	minor	0.283	0.03	*,2,3,4,5,*/*,k,k,k,s,*/64968381,64974951/*,0,0,0,0,0,0,0,0,-944,396,*	0	0	0.948596	0	0	0	0.263986	0.401778	0.525906	0.137289	0.121202	0	0	0.346817	0	0	0.430369	0.358532	0	0.256936	0.283246	0.2224	0.433443	0	0	0.332562	0.430784	0	0.73888	0	0.274786	2.27529	0.121946	0.491866	0	0	0.507013	0	0.267462	0	0.427353	0	0.242644	0.358168	0.345385	0	0	0.311951	0	0	0.264623	0.204162	0.575078	1.21123	0.646928	0	0.165064	0.558977	0.117995	0.265412	0.803974	0.954279	0.83896	0.295204	0.195495	0	0
NON-CODING	NOVEL	LENGTH	chr17	AMZ2P1	novel_5475	minor	0.187	0.02	*,2,3,4,*/*,k,k,l,*/64968381,64974951/*,0,0,0,0,0,-10,0,396,*	0	0.436204	0	0	0.204182	0	0	0	0	0.137289	0.484808	0	0.354849	0.173409	0	0.433651	0.143456	0	0.436216	0.513872	0.566493	0	0	0	0.26222	0.332562	0	0.403014	0.422217	0.125601	0	0	0.487785	0.245933	0	0.140166	0	0	0.534923	0	0	0.169005	0.242644	0.358168	0.172693	0.439706	0	0.155976	0.241167	0.83234	0.264623	0	0.115016	0	0	0.339407	0.495192	0	0	0	0.267991	0.381712	0	0.590408	0.195495	0.331024	0.127714
NON-CODING	NOVEL	LENGTH	chr17	AMZ2P1	novel_5476	minor	0.325	0.035	*,2,3,4,*/*,k,k,k,*/64968381,64974951/*,0,0,0,0,0,0,0,396,*	0	0.436204	0.632397	0.547209	0.612546	0	0.131993	0.200889	0.175302	0.274577	0.242404	0.172094	0	0	0.688346	0.867302	0.143456	0.358532	0.218108	0.256936	0.283246	0.2224	0	0	1.3111	0.332562	0.107696	0.268676	0.105554	0.502403	0.274786	0.650084	0.487785	0	0.740891	0.280333	0.507013	0.141023	0.267462	0	0.427353	0.845025	0.485287	0.477557	0.345385	0.439706	0.349561	0.311951	0	0.277447	0	0	0.575078	0	0.517543	0	0.660256	0.279488	0.235991	0.265412	0.401987	0.572567	0.62922	0	0.586484	0.496537	0.127714
NON-CODING	NOVEL	LENGTH:LENGTH	chr17	ALOX12P2	novel_5477	minor	0.213	0.19	*,2,3,5,6,7,8,9,10,11,12,13,14,15,*/*,l,k,l,k,k,k,k,k,k,k,k,k,k,*/6854060,6899868/*,0,0,18,0,0,0,6,0,0,0,0,0,0,0,0,0,0,0,0,0,0,0,0,0,0,0,0,0,*	0	0	0.316199	0	0	0.230064	0.527972	1.40622	0	0.137289	0.121202	0	0.709698	0	0.344173	0.650476	0.143456	0.179266	0.218108	0.385404	0.283246	0.889602	0	0	0.26222	0	0	0.268676	0.73888	1.00481	0.137393	0.487563	0.243892	0	0.444534	0	0.101403	0.282045	0.267462	0	0	0	0	0.119389	0	0	0	0.311951	0.241167	0	0	0.408323	0.230031	0	0	0.509111	0.330128	0.139744	0	0	0.267991	0.190856	0.20974	0.295204	0	0	0.255428
NON-CODING	NOVEL	LENGTH:LENGTH	chr17	ALOX12P2	novel_5478	minor	0.154	0.138	*,2,*/*,l,*/6853999,6892003/*,-61,0,18,0,*	0	0	0	0.364806	0	0.230064	0.923951	0.602667	0.87651	0	0.242404	0	0	0	0	0	0.143456	0	0	0	0	0	0	0	0	0	0	0.134338	0.527772	0.125601	0.412179	0	0.365839	0	0.148178	0	0	0.423068	0.133731	0.315812	0.213676	0	0.727931	1.19389	0	0	0.174781	0.467927	0.241167	0	0	0	0	0	0	0	0	0	0.117995	0.132706	0	0.190856	0.41948	0.442806	0	0	0
NON-CODING	NOVEL	LENGTH	chr17	ALOX12P2	novel_5479	minor	0.15	0.134	*,2,*/*,l,*/6854060,6892003/*,0,0,18,0,*	0	0	0	0	0	0.230064	0.527972	0.602667	0	0	0.242404	0	0.177424	0	0	0.216825	0.143456	0.179266	0.654323	0	0	0.444801	0	0	0.26222	0	0	0.134338	0.316663	0.376802	0	0.162521	0.243892	0.122967	0	0	0	0.56409	0	0.473718	0	0	0.970574	0.358168	0	0	0	0.155976	0	0.277447	0.132312	0	0	0	0	0.169704	0	0	0	0	0.133996	0	0.62922	0	0	1.15859	0
NON-CODING	NOVEL	LENGTH	chr17	AC104024.1	novel_5480	minor	0.281	0.025	*,2,*/*,s,*/16977630,16981301/*,0,482,0,0,*	0	0	0	0.364806	0	0.690193	0	0	1.40242	0.137289	0.363606	0	0.532273	1.04045	0.172086	0.216825	0	0	0.218108	0.128468	0.283246	0.333601	0.216721	0	0	0	0.53848	0.268676	0.211109	0	0.549572	0.650084	0.243892	0	0	1.54183	0.101403	0.423068	0	0.473718	0.641029	0.169005	0	0.238778	0.345385	0.659559	0.349561	1.09183	0.241167	1.66468	0	0	0	0	0.388157	0	0.660256	0.139744	0.117995	0.265412	0.133996	0	0.20974	0	0	0	0.383142
NON-CODING	NOVEL	LENGTH	chr17	AC099850.1	novel_5481	minor	0.097	0.065	*,,*/*,*/59107506,59117924/*,-85,0,*	0	0	0	0	0.408364	0	0	0	0.87651	0	0.242404	0	0.177424	0	0	0	0.143456	0.179266	0	0	0	0.333601	0.650164	0.512283	0	0	0.215392	0.134338	0	0	0.137393	0	0	0	0	0.140166	0	0.141023	0	0	0	0	0	0.358168	0	0	0	1.09183	0	0	0	0	0	0	0	0.169704	0	0.139744	0	0.132706	0	0	0	0	0	0.331024	0
NON-CODING	NOVEL	LENGTH	chr17	AC002117.1	novel_5482	minor	0.214	0.134	*,3,*/*,l,*/45150919,45161461/*,0,0,37,0,*	0	0	0.632397	0	0.204182	0.460129	0.923951	0.803556	0	0.137289	0.242404	0	0	0	0.344173	0	0.143456	0.537797	0	0.128468	0.283246	0	0	0.512283	0.78666	0	0.323088	0.134338	0.527772	0.125601	0.412179	0	0.243892	0.245933	0.296356	0.280333	0	0	0.668654	0	0.427353	0.33801	0	0	0	0	0	0.155976	0.241167	0	0	0	0	0.605615	0.776314	0.339407	0.660256	0.139744	0	0.132706	0.267991	0.190856	0	0.147602	0.195495	0.165512	0.127714
NON-CODING	NOVEL	LENGTH	chr16	RP11-95P2.1	novel_5484	major	0.332	0.376	*,4,*/*,k,*/4246860,4253647/*,-201,0,0,0,*	0	0.218102	0.316199	0	0.612546	0.230064	0	0.200889	0.175302	0.411866	0	0.516281	0	0.693634	1.03252	0	0.430369	0.537797	0.218108	0.128468	0	0	0.433443	0	0	0.332562	0	0.134338	0.73888	0	0	0.162521	0.243892	0.245933	0.148178	0.140166	0	0.705113	1.87223	0.315812	0	0.67602	0.485287	0.238778	0.345385	0.659559	0.349561	0.311951	0.482335	0	0	0.204162	0	0	0.388157	0.169704	1.32051	0.978209	0.117995	0.66353	0.669979	0.190856	0.41948	0	0.977473	0.993073	0.383142
NON-CODING	NOVEL	LENGTH	chr16	RP11-55K13.1	novel_5485	minor	0.15	0.191	*,,*/*,*/81312517,81313318/*,-906,2587,*	0	0	0.632397	0	0	0	0.527972	0.100444	0.175302	0	0.242404	0	0	0.693634	0	0	0.143456	0	0.218108	0	0.566493	0	0.433443	0.256141	0.26222	0	0.646176	0.537352	0.105554	0.251201	0	0	0	0.122967	0.296356	0.140166	0.40561	0.987158	0.133731	0	0	0	0	0.238778	0.172693	0	0.349561	0.311951	0.482335	0	0	0	0	0	0	0	0	0.139744	0	0	0	0.190856	0	0.295204	0	0	0
NON-CODING	NOVEL	LENGTH:LENGTH	chr16	RP11-26L20.3	novel_5486	minor	0.151	0.082	*,2,3,*/*,k,l,*/55260429,55333501/*,0,0,0,0,6,0,*	0	0	0	0	0	0.460129	0	0.200889	0	0.274577	0	0	0	0	0	0	0	0	0	0	0	0	0	0	0	0.665123	0	0	0.73888	0	0	0	0	0	0	0	0.912623	0.846135	0	0	0.854706	0	0	0	0	0	0	0.155976	0	0	0	0	0	0	0	0.339407	0	0	3.06788	0.265412	0	0.190856	0	0	1.17297	0	0
NON-CODING	NOVEL	LENGTH	chr16	RP11-26L20.3	novel_5487	minor	0.141	0.077	*,2,3,*/*,k,k,*/55260443,55333501/*,14,0,0,0,0,0,*	0	0	0	0	0	0	0.659965	0	0	0	0.121202	0	0	0	0.172086	0	0.143456	0	0	0	0.283246	0	0.433443	0	0	0	0	0	0	0	0.137393	0.162521	0.243892	0	0	0.140166	0.304208	0	0	0.157906	0	0	0	0	0	0	0	0.155976	0.241167	0.277447	0	0	0	0	0.388157	0	0	0.279488	1.06196	0	0.401987	0	2.0974	0.885612	0.195495	0	0.510856
NON-CODING	NOVEL	LENGTH	chr16	MIR193BHG	novel_5488	minor	0.431	0.134	*,4,*/*,l,*/14302434,14326013/*,-102,0,61,0,*	0	0	0	0.364806	0.612546	0.230064	0.131993	0.602667	0.525906	0.137289	0.121202	0.172094	0.887122	0	0.172086	1.30095	0.143456	1.61339	0.654323	0.899276	0.849739	0.333601	0.216721	0.256141	1.04888	0.332562	0.430784	0.134338	0.527772	0	0.549572	0.325042	0.365839	1.1067	0	0.280333	0	0.423068	0.936116	0.157906	0.427353	1.01403	1.21322	0	0.172693	0.219853	0	0.155976	0.241167	0	0.396935	0	0.345047	1.21123	0.776314	0.169704	0.990383	1.2577	0.235991	0.265412	0.803974	0.572567	0.20974	0.147602	0.195495	0.993073	0
NON-CODING	NOVEL	LENGTH	chr16	LOC105369213	novel_5489	minor	0.255	0.484	*,3,*/*,k,*/81739385,81766724/*,-51,0,0,0,*	0	0	0	0	0	0	0.131993	0	0.525906	0.549155	0	0	0.354849	0	0	0	0.573825	0	0	0	0.566493	0.1112	0.216721	0	0.52444	0.665123	0	0.67169	0.105554	0.376802	0.824358	0.162521	0.243892	0.737799	0	0	0.101403	0.282045	0	0.473718	1.06838	0.33801	0.727931	0	0.172693	0	0	0.155976	0.241167	0	0.529246	0	0.460062	0.605615	0	0.509111	0.330128	0.558977	0.353986	0	0.669979	0.381712	0	0.442806	0	1.3241	0
NON-CODING	NOVEL	LENGTH	chr16	LOC100190986	novel_5490	minor	0.293	0.027	*,,*/*,*/21432259,21432548/*,-2196,545,*	0	0	0.316199	0.912015	0.204182	1.15032	0	0.401778	0.350604	0	0.121202	0	0.532273	0.173409	0.172086	0.433651	0	0.179266	0.872431	0.128468	0.283246	0.444801	0	0	0.26222	0.665123	0.215392	0.537352	0.316663	0.125601	0	0.487563	0.609731	0.245933	0.148178	0.140166	0.202805	0.987158	0.133731	0.315812	0	0.845025	1.69851	0.119389	0.172693	0.219853	0.873903	0.467927	0	0.554893	0.396935	0	0.460062	0.605615	0	0.339407	0	0.139744	0.117995	0.132706	0	0	0	0	0.390989	0	0
NON-CODING	NOVEL	LENGTH	chr16	LOC100190986	novel_5491	minor	0.358	0.033	*,,*/*,*/21432061,21432779/*,-2394,776,*	0	0.654306	0.316199	0.364806	0.612546	0.460129	0.263986	0.301333	0.350604	0.274577	0.242404	0	0	0.520226	0.860432	0.650476	0.573825	0.179266	0	0	0.283246	0.667201	0.216721	0.768424	0.52444	0	0.107696	0.403014	0.527772	0	0.137393	0.162521	1.09752	0.122967	0	0.700832	0	0.423068	0.267462	1.10534	0	0.67602	0.727931	0.238778	0.518078	0.659559	1.74781	0.623903	0.241167	0.83234	0.529246	0	0.115016	0	1.16447	0.169704	0	0.419233	0	0.132706	0.267991	0.190856	0	0.295204	0.195495	0	0.127714
NON-CODING	NOVEL	LENGTH:LENGTH	chr15	UBE2Q2P2	novel_5494	major	0.143	0.55	*,3,4,5,*/*,k,k,s,*/189807,204613/*,0,0,0,0,0,0,-807,927,*	0	0	0	0	0	0	0.659965	0	0	0.411866	0.121202	0.516281	0	0	0.172086	0	0.286912	0.537797	0.218108	0	0	0	0.216721	1.28071	1.04888	0	0	0.134338	0	0.125601	0.137393	0.487563	0	0.245933	0.148178	0	0.202805	0	0.133731	0.157906	0	0.33801	0	0	0.172693	0	0	0	0	0.554893	0.132312	0.204162	0	0	0.388157	0	0	0.139744	0	0	0	0	0.20974	0	0.195495	0	0
NON-CODING	NOVEL	LENGTH	chr15	SCAND2P	novel_5495	minor	0.141	0.156	*,3,4,*/*,k,l,*/84632298,84639508/*,0,0,0,-42,0,0,*	0	0	0.316199	0	0	0.230064	0.131993	0.200889	0	0.823732	0	0	0	0.346817	0	0.650476	0	0	0.218108	0.256936	0.283246	0.2224	0	0	0	0	0	0	0	0	0	0.325042	0.121946	0	0.148178	0.420499	0.101403	0	0	0	0	0.169005	0	0.238778	0.172693	0	0	0.311951	0.482335	0	0	0.204162	0	0.605615	0.129386	0.169704	0	0.558977	0	0	0.133996	0.190856	0.62922	0	0	0.165512	0.510856
NON-CODING	NOVEL	LENGTH	chr15	RP11-430B1.1	novel_5496	major	0.298	1	*,,*/*,*/52034731,52035591/*,710,31,*	0	0.654306	0	1.27682	0.816728	0	0.263986	0.200889	0	0.411866	0.121202	0.172094	0.532273	0.173409	0.344173	0.216825	0	0.179266	0	0	0.566493	0.2224	0	0	0.52444	0.332562	0.53848	0.403014	0.211109	0	0.549572	0	0.243892	0.122967	0.592713	0.280333	0.101403	0.141023	0.133731	0	0.641029	0.845025	1.45586	0.596946	0.518078	0.439706	0.873903	0.155976	0	1.38723	0.396935	0	0.575078	0	0.258771	0	0	0.279488	0	0	0.133996	0.190856	0.41948	0	0.195495	0	0.255428
NON-CODING	NOVEL	LENGTH	chr15	RP11-358M11.2	novel_5497	minor	0.462	0.022	*,6,*/*,l,*/57300924,57307542/*,0,-296,0,0,*	0	0.218102	0.632397	0.182403	0.204182	0	0.659965	0.100444	0.175302	0	0.484808	0.172094	0.177424	0	0.172086	0	0.286912	0.179266	1.52675	0.899276	1.69948	0	0.216721	0	0.52444	0	0.215392	0.537352	1.1611	0.125601	0.686965	0.162521	1.34141	0.860766	0.889069	0	0.40561	0.141023	0.802385	0.315812	0.427353	0.845025	0.485287	0.477557	0.863463	0.439706	0.349561	1.09183	0.723502	0	0.79387	0	0	0.605615	1.42324	0.678815	0.660256	1.39744	0.117995	0.265412	0.669979	0.190856	0.62922	0.590408	0.195495	0.496537	0.383142
NON-CODING	NOVEL	LENGTH	chr15	RP11-24M17.4	novel_5498	minor	0.14	0.332	*,7,*/*,k,*/75758613,75762983/*,-14,0,0,0,*	0	0.436204	0.316199	1.27682	0.204182	0	0	0.502222	0	0	0.242404	0.172094	0	0	0.344173	0	0	0.179266	0	0	0	0	0	0.256141	0.26222	0	0.861568	0.268676	0	0.125601	0	0	0.487785	0	0.148178	0	0.101403	0	0	0	0.213676	0	0	0	0.518078	0	0	0	0	0	0	0.204162	0.115016	0	0.129386	0.169704	0.165064	0.419233	0.353986	0.132706	0.133996	0	0.20974	0.147602	0	0	0.255428
NON-CODING	NOVEL	LENGTH	chr15	RP11-151N17.2	novel_5499	minor	0.158	0.025	*,8,*/*,l,*/44535474,44536801/*,0,-283,0,0,*	0	0.218102	0.316199	0.182403	0.408364	0.460129	0	0.401778	0	0.274577	0.363606	0	0.532273	0	0	0	0	0	0	0	0.566493	0.1112	0	0	0	0	0.430784	0.268676	0	0.125601	0	0.487563	0	0.3689	0.296356	0	0	0	0.668654	0	0	0	0.242644	0.477557	0.345385	0.659559	0	0.155976	0	0.277447	0.132312	0	0	0	0	0.339407	0.165064	0.558977	0	0.132706	0.133996	0	0	0	0.195495	0	0.255428
NON-CODING	NOVEL	LENGTH	chr15	RP11-151N17.2	novel_5500	minor	0.094	0.015	*,8,*/*,k,*/44535474,44536597/*,0,0,0,554,*	0	0	0.316199	0.182403	0.204182	0.230064	0	0.100444	0	0.549155	0	0	0.354849	0	0	0	0.573825	0	0	0.256936	0	0	0	0	0	0	0	0	0	0.125601	0.137393	0	0	0	0.148178	0	0	0	0.668654	0	0.213676	0	0	0	0	0	0	0.311951	0	0	0	0	0.460062	0	0.129386	0	0.330128	0.558977	0.117995	0	0.133996	0	0	0	0.195495	0	0
NON-CODING	NOVEL	LENGTH	chr15	GABPB1-AS1	novel_5501	minor	0.702	0.084	*,7,*/*,s,*/50355545,50370332/*,0,0,-109,14232,*	0	0.436204	0.632397	1.09442	1.63346	0.230064	2.50787	1.60711	0.175302	1.37289	0.484808	0.344187	0.887122	0.173409	1.03252	0.650476	0.573825	1.25486	0.436216	0.385404	0.849739	0.778402	0.650164	0.512283	1.3111	0.332562	1.40005	0.403014	1.58332	0	0.137393	0.650084	1.70725	2.5823	0.148178	0.981165	0.709818	0.282045	0.936116	1.10534	1.06838	0.507015	1.94115	0	0.518078	0	0	0.623903	0	0	0.529246	0	0.460062	0.605615	1.16447	0.848518	0.330128	1.2577	0.471981	0.132706	1.33996	0.381712	0.20974	0.295204	0.195495	0.165512	1.02171
NON-CODING	NOVEL	LENGTH:LENGTH	chr15	CATSPER2P1	novel_5502	minor	0.268	0.488	*,2,3,*/*,k,s,*/43737008,43746214/*,0,0,0,0,-3,166,*	0	0.218102	0.632397	0.729612	0	0	0.395979	0.200889	0	0.137289	0.121202	0	0	0	0	0	0.717281	0.358532	0.218108	0	0.566493	0.889602	0.216721	0.512283	0	0	0.430784	0.403014	0.316663	0.376802	0.274786	1.13765	0.731677	0.245933	0.148178	0.700832	0.202805	0.282045	1.60477	0.157906	0	0.169005	0	0.119389	0.345385	0	0.524342	0.467927	0.482335	0	0.396935	0	0.690094	0	0.129386	0.339407	0.165064	0.279488	0	0	0.133996	0	0.20974	0.147602	0	0.331024	0.127714
NON-CODING	NOVEL	LENGTH	chr14	SRP54-AS1	novel_5503	minor	0.462	0.022	*,14,*/*,l,*/34964040,34982430/*,0,-12,0,6,*	0	0.436204	0	0.547209	0.204182	0.460129	0	0.904	0	0.96102	0.242404	0	1.24197	0.173409	0.516259	0.216825	0.717281	0.358532	1.74486	0.513872	0	0.2224	0.216721	0	0.26222	0	0.430784	0.134338	0.633326	0.376802	0.961751	0.975125	1.46335	0.614833	0.889069	1.12133	0.202805	0.423068	0.534923	0.157906	0	0.845025	0.727931	0.835724	0.863463	0.439706	0.349561	0	0.723502	0.554893	0.396935	0.204162	0.345047	0.605615	0.517543	0.678815	0.165064	1.11795	0	0.265412	0.401987	0.381712	0.20974	0.295204	0.195495	0.496537	0.510856
NON-CODING	NOVEL	LENGTH	chr14	RP6-65G23.3	novel_5504	minor	0.151	0.161	*,,*/*,*/70810674,70815111/*,9,0,*	0	0.436204	0.316199	0.364806	0.204182	0.230064	0.527972	0	0	0	0.121202	0	0	0	0	0	0.143456	0.358532	0	0.770808	0.566493	0.2224	0.216721	0.256141	0	0	0	0	0.422217	0	0	0	0	0.122967	0.148178	0.140166	0.202805	0	0.133731	0	0	0.169005	0	0.119389	0	0.219853	0	0.623903	0	0.277447	0.132312	0	0.230031	0	0	0	0.495192	0.419233	0.235991	0.530824	0.267991	0.190856	0	0	0	0.165512	0.127714
NON-CODING	NOVEL	LENGTH	chr14	RP3-414A15.10	novel_5505	minor	0.505	0.397	*,2,*/*,l,*/73617210,73633661/*,0,-23,0,0,*	0	0.218102	1.89719	1.82403	0.204182	0.920257	0.659965	0.703111	0.525906	0.411866	0	0	0.354849	0.520226	0.516259	0.867302	1.14765	0.717063	0.218108	0.385404	0.566493	0.444801	0.216721	0.768424	0.52444	0.332562	0.53848	0	0.949989	0.376802	0.137393	0.325042	0.365839	0.983732	0	0	0.304208	0.987158	0.401193	1.26325	0.427353	1.01403	0.727931	0.238778	1.55423	1.09926	0.524342	0.155976	0.482335	0.277447	0.79387	0.204162	0	0	1.03509	0	0.330128	1.95642	0	0	0.401987	0	0.41948	0	0	0	0.63857
NON-CODING	NOVEL	LENGTH	chr14	RP11-58E21.3	novel_5506	minor	0.574	0.014	*,17,18,*/*,k,k,*/49991778,49992996/*,14,0,0,0,0,-7,*	0	1.96292	0	0.729612	0	0.230064	0	0.301333	1.75302	0.274577	0.363606	0.860468	0.709698	0.173409	0.172086	0.433651	1.57802	0.537797	0.436216	0	0	0.2224	1.51705	1.28071	0.26222	0.665123	1.29235	0.537352	0.316663	0.376802	0.686965	0.650084	0.97557	0.245933	0.148178	0.420499	0.608415	0.56409	0.534923	0.473718	1.92309	1.01403	1.21322	1.0745	1.03616	0	0.699122	0.467927	0	1.10979	1.1908	0.408323	0.230031	0	0.258771	1.35763	0	0	0.353986	0.398118	0.401987	0.572567	0.41948	0.442806	0	0.331024	1.27714
NON-CODING	NOVEL	LENGTH	chr14	RP11-589M4.1	novel_5507	major	0.112	1	*,,*/*,*/52775941,52776831/*,-5,-31,*	0	0.218102	0.316199	0	0.612546	0.230064	0.131993	0	0.525906	0	0.484808	0	0	0.173409	0.172086	0	0.430369	0	0	0	0	0	0	0	0.52444	0	0	0	0	0	0	0	0	0	0	0.140166	0	0	0	0.157906	0	0	0	0	0	0	0.174781	0	0	0.277447	0	0.612485	0.115016	0	0	0.169704	0	0.279488	0.471981	0.398118	0.133996	0	0.20974	0.147602	0	0.165512	0.255428
NON-CODING	NOVEL	LENGTH	chr14	RP11-164H13.1	novel_5508	minor	0.072	0.043	*,4,*/*,s,*/95715707,95755318/*,0,0,-41,73,*	0	0	0	0.364806	0.612546	0	0	0.301333	0	0	0	0	0	0.173409	0.172086	0	0	0	0	0	0	0	0	0	0	0	0	0	0	0	0	0	0	0	0	0.140166	0.81122	0	0	0.157906	0	0	0	0	0	0	0	0	0	0	0	0	0.115016	0	0.258771	0.339407	0	0.139744	0	0	0	0.572567	0	0	0	0	0.63857
NON-CODING	NOVEL	LENGTH	chr14	LOC107984705	novel_5509	minor	0.176	0.082	*,1,*/*,s,*/20657850,20658644/*,-2573,3674,-2143,4189,*	0	0	0.316199	0	0	0	0	0.301333	0	0.137289	0.242404	0.344187	0	0.520226	0	0.216825	0.143456	0	0	0	0.283246	0	1.30033	0	0	0	0	0	0.633326	0.125601	0.137393	0.650084	0.121946	0.614833	0.148178	0	0	0.423068	1.06985	0	0.427353	0	0	0	0.518078	0	0	0	0	1.10979	0	0	0	0	0.258771	0	0	0.558977	0.117995	0	0	0.190856	0.20974	0	0.390989	0.165512	0.127714
NON-CODING	NOVEL	LENGTH	chr14	LOC107984705	novel_5510	minor	0.158	0.074	*,,*/*,*/20657850,20658129/*,-2573,3674,*	0	0	0	0	0.408364	0.230064	0	0	0	0	0	0.172094	0.177424	0	0.172086	0.216825	0	0	0.218108	0	0.849739	0.1112	0.650164	0	0	0	0	0.268676	0	0.125601	0.137393	0.325042	0.97557	0.245933	0.444534	0	0	0.141023	0.267462	0	0.213676	0	0	0.238778	0.345385	0	0.699122	0	0.482335	0	0.132312	0	0	0	0.258771	0	0	0.139744	0.353986	0	0.133996	0.572567	0	0	0.195495	0.331024	0.383142
NON-CODING	NOVEL	LENGTH	chr14	LOC105370660	novel_5511	minor	0.262	0.085	*,,*/*,*/99285460,99287274/*,-64,0,*	0	0	0.632397	0	0	0	0.791958	0.200889	0.350604	0.96102	0.848413	0	0.177424	0.520226	0.172086	0.216825	0.143456	0	0	0.899276	0	0.2224	0	0.768424	0	0	0.430784	0.537352	0	0.753604	0.412179	0.162521	0.243892	0	0.296356	0.700832	0.202805	0.141023	0.133731	0	0.427353	0	0	0.238778	1.89962	0	0	0	0	0.83234	0.396935	0	0	0	0.258771	0	0.330128	0	0.943962	0.132706	0	0.190856	0	0.147602	0.390989	0.165512	0.255428
NON-CODING	NOVEL	LENGTH	chr14	LOC105370532	novel_5512	minor	0.333	0.018	*,,*/*,*/63642185,63651332/*,-12,0,*	0	0	0.316199	0.547209	0.204182	0.230064	0.395979	0.803556	0	0.411866	0.363606	0.516281	0.354849	0.520226	0.344173	1.08413	0.143456	0.358532	0.218108	0.256936	0.283246	0.444801	0.433443	1.02457	0.26222	0	0.430784	0.67169	0	0.879204	0	0.650084	0.853624	0.245933	0.444534	1.12133	0.304208	0.423068	0.133731	0.315812	0.427353	0	0.485287	0.596946	0.172693	0.439706	0.174781	0.467927	0	0	0.396935	0	0.230031	0	0.129386	0.509111	0.660256	0.279488	0	0.132706	0.133996	0.190856	0.20974	0	0	0.662049	0
NON-CODING	NOVEL	LENGTH	chr14	LOC105370503	novel_5513	minor	0.127	0.025	*,5,*/*,s,*/53686608,53768801/*,0,0,-6,0,*	0	0	0.316199	0	0	0.460129	0.923951	0	0	0	0	0	0	0	0	0.216825	0.143456	0.179266	0.218108	0	0	0	0	0	0.52444	0	0	0.134338	0.316663	0	0	0	0	0.245933	0	0	0	0	0.133731	0	0	0	0.485287	0	0.345385	0	0	0	0	0.554893	0	0	0	0	1.42324	0	0.495192	1.2577	0	0	0.133996	0	0	0	0	0	0
NON-CODING	NOVEL	LENGTH	chr14	LOC101927045	novel_5514	minor	0.159	0.02	*,2,*/*,k,*/24443112,24501560/*,-29,0,0,0,*	0	0	0	0.547209	0.408364	0	0	0.200889	0.175302	0.137289	0.121202	0	0	0.693634	0	0.216825	0.286912	0.537797	0	0.256936	0	0	0.216721	0	0.26222	0	0	0.134338	0.105554	0	0	0.325042	0.243892	0.245933	0	0.560666	0	0	0	0.315812	0.427353	0	0	0	0	0.439706	0.524342	0	0	0	0.132312	0	0.115016	0.605615	0.129386	0	0.165064	0.419233	0	0.132706	0.401987	0	0.41948	0.147602	0.195495	0.165512	0.255428
NON-CODING	NOVEL	LENGTH	chr14	LINC01588	novel_5515	minor	0.206	0.11	*,4,5,*/*,k,k,*/49992007,49992996/*,0,0,0,0,0,-7,*	0	0.872409	0.316199	0.364806	0.204182	0	0.131993	0	0.525906	0	0.121202	0.688374	0.354849	0.173409	0	0.867302	0.286912	0.537797	0	0.128468	0.283246	0	0	0	0.26222	0	0.53848	0	0.211109	0.125601	0	0	0	0.3689	0	0	0	0	0.267462	0.631624	0.213676	0	0.242644	0.238778	0	0.439706	0.524342	0.155976	0.482335	0.277447	0	0.204162	0.230031	0	0.129386	0.339407	0	0.419233	0.235991	0	0.267991	0.572567	0	0	0.195495	0	0.383142
NON-CODING	NOVEL	LENGTH	chr14	LINC00239	novel_5516	minor	0.104	0.052	*,3,*/*,l,*/101731468,101732236/*,0,-202,0,0,*	0	0	0	0	0	0	0.263986	0	0.350604	0	0	0	0.532273	0	0.172086	0.216825	0.286912	0	0.654323	0	0.283246	0	0	0.256141	0	0	0	0.134338	0	0	0.137393	0	0	0	0	0	0	0.282045	0	0	0	0.169005	0.727931	0	0	0	0	0.155976	0.241167	0.554893	0.132312	0	0	0.605615	0	0	0	0	0	0	0	0	0	0	0	0.662049	0.127714
NON-CODING	NOVEL	LENGTH	chr14	LINC00239	novel_5517	minor	0.144	0.073	*,3,*/*,l,*/101731468,101732236/*,0,-199,0,0,*	0	0	0	0	0.204182	0	0	0.100444	0	0.274577	0	0	0.354849	0	0.172086	0.216825	0	0	0	0	0.283246	0.1112	0.216721	1.02457	0.26222	0	0.107696	0.134338	0	0.251201	0.549572	0.325042	0	0	0	0.140166	0	0	0.401193	0	0.427353	0	0	0	0	0.219853	0	0.155976	0.241167	0.277447	0.132312	0	0.115016	0.605615	0.258771	0	0.330128	0	0.117995	0.132706	0	0.954279	0.41948	0	0	0	0.127714
NON-CODING	NOVEL	LENGTH	chr14	AE000661.37	novel_5518	minor	0.197	0.032	*,4,6,*/*,k,k,*/22381674,22383064/*,-731,0,0,0,0,0,*	0	0.218102	0.632397	0.364806	0.204182	0.230064	0.263986	0.100444	0.525906	0.274577	0	0.172094	0	0	0.172086	0.216825	0.430369	0	0.218108	0.128468	0	0.2224	0.216721	0	0.52444	0	0.107696	0	0.211109	0.251201	0.274786	0.162521	0	0	0.148178	0.560666	0.202805	0	0	0.157906	0	0.169005	0	0.238778	1.38154	0	0	0	0.482335	0.277447	0.396935	0	0	0.605615	0.388157	0.169704	0.165064	0.419233	0.235991	0	0.133996	0.190856	0	0	0	0.496537	0.255428
NON-CODING	NOVEL	LENGTH	chr13	RP11-413N19.2	novel_5519	minor	0.71	0.255	*,7,8,*/*,k,k,*/42394607,42485550/*,4,0,0,0,0,81,*	0	0.872409	1.26479	0.547209	1.83764	2.76077	0.659965	0.401778	0	0.137289	0.727212	1.03256	0.887122	0.346817	0.344173	0.650476	3.72986	0.537797	0.218108	1.02774	0	0.1112	0	0.256141	0.26222	0	0.430784	0.537352	0.844435	1.00481	1.9235	0.975125	1.95114	0	0.296356	1.96233	2.02805	0.56409	1.20358	0	0	1.18304	1.21322	0	0	1.31912	0.873903	0.779879	0.241167	0.554893	1.45543	0.204162	0.920125	0.605615	1.16447	0	0.990383	0.419233	0	0.398118	1.20596	0	0	0.147602	0	1.15859	0.383142
NON-CODING	NOVEL	LENGTH	chr13	RP11-374F3.4	novel_5520	minor	0.363	0.122	*,8,16,*/*,k,k,*/30341596,30373783/*,128,0,0,0,0,0,*	0	0.436204	0	0.912015	0.816728	0.230064	0.659965	0.301333	0	0.823732	0.121202	0	0.354849	0.173409	0.172086	0.216825	0.860737	0.179266	1.09054	0.256936	0.849739	0	0.433443	0.512283	0	0	0.215392	0.537352	0.527772	0.628003	0.961751	0.487563	0.243892	1.1067	0.444534	0	0.202805	0.141023	0.668654	0.157906	0	0.67602	0.970574	0.477557	0.172693	0	0	0.935854	0	0.277447	0.132312	0	0.805109	0	0.388157	0.169704	0.825319	0.838465	0.353986	0.132706	0.401987	0.190856	0	0	0.195495	0	0.63857
NON-CODING	NOVEL	LENGTH	chr13	RBM26-AS1	novel_5521	minor	0.118	0.291	*,4,5,6,*/*,k,k,s,*/79406477,79423552/*,0,0,0,0,0,0,-19,825,*	0	0	0	0	0	0	0.395979	0.602667	0.350604	0	0	0	0	0	0	0.216825	0	0.179266	0	0	0	0.2224	0	0	0	0	0	0	0.105554	0.251201	0	0	0	1.35263	0	0	0.202805	0.141023	0	0	0.427353	0	0	0	0	0	0.174781	0.311951	0	0	0.132312	0	0	0.605615	0.517543	0.169704	0.165064	0	0	0	0.133996	0	0.41948	0	0	0.331024	0.510856
NON-CODING	NOVEL	LENGTH	chr13	MIPEPP3	novel_5522	major	0.432	0.516	*,2,*/*,k,*/21298196,21330723/*,-166,0,0,0,*	0	0.436204	0	0.364806	0.408364	0.690193	0.659965	0.401778	0	1.37289	0	0.688374	1.77424	0.520226	0.516259	0.650476	0.143456	1.43413	0.436216	0.64234	1.69948	0.889602	0.216721	0.768424	1.3111	0	0	0.134338	0.211109	0.251201	0.137393	0.162521	0.365839	0.245933	0	1.2615	0.202805	0.141023	0	0.473718	0.427353	0	0.727931	0	0.345385	0	0	0.935854	0	0	0.132312	0.204162	0.690094	0	0.388157	0	0.495192	0.838465	0.117995	1.06165	0.401987	0	0.62922	0.73801	0.390989	0.165512	0.63857
NON-CODING	NOVEL	LENGTH	chr13	LOC107984577	novel_5523	minor	0.18	0.031	*,1,*/*,s,*/30445958,30447365/*,-338,952,0,0,*	0	0	0.632397	0.364806	0.408364	0	0.923951	0.602667	0.175302	0	0.484808	0	0	0.346817	0	0	0	0	0	0.513872	0.849739	0	0.433443	0	0	0	0.107696	0	0	0	0.549572	0	0	0	0	0	0.40561	0.141023	0.133731	0	0	0	0	0	0	0.219853	0	0.311951	0.482335	0.277447	0	0	0	0	0.388157	0	0	0.698721	0.353986	0.530824	0.133996	0.381712	0.20974	0.442806	0.586484	0	0
NON-CODING	NOVEL	LENGTH	chr13	LOC107984577	novel_5524	minor	0.447	0.076	*,,*/*,*/30445958,30447365/*,-338,0,*	0	0.872409	0	0.364806	0.408364	0.920257	1.45192	1.40622	0.175302	0.137289	0.727212	0.172094	0.177424	0.346817	0.860432	1.7346	0.717281	0.537797	0.654323	0.256936	0.283246	0.333601	0.650164	0.256141	0.26222	0.332562	0.430784	0	0.527772	0	0.549572	0	0.609731	0	0	0	0	0.705113	0.267462	0.157906	0.213676	0.67602	0	0.119389	0.345385	0	0.174781	0.155976	0.723502	0.83234	0.529246	0.408323	1.15016	1.21123	0.517543	0.509111	0.330128	0	1.17995	0.796237	0.267991	0	0.83896	0.442806	0.586484	0.165512	0.510856
NON-CODING	NOVEL	LENGTH	chr13	LOC105370333	novel_5525	minor	0.126	0.055	*,,*/*,*/100086721,100088633/*,-6,0,*	0	0	0.316199	0	0.204182	0	0	0.100444	0.175302	0.137289	0.121202	0.172094	0.354849	0	0	0	0	0	0	0.128468	0	0.333601	0.216721	0.512283	0	0	0.215392	0.134338	0	0.125601	0.137393	0	0.243892	0.122967	0	0	0.202805	0.141023	0.133731	0.315812	0	0.169005	0.242644	0	0	0.659559	0	0	0	0	0	0.204162	0.115016	0	0.517543	0.169704	0	0.139744	0.117995	0.66353	0.267991	0.381712	0	0.147602	0	0	0.127714
NON-CODING	NOVEL	LENGTH	chr13	LOC105370115	novel_5526	major	0.083	1	*,,*/*,*/23967337,23968640/*,-37,0,*	0	0	0	0.547209	0.204182	0	0	0	0	0	0	0.688374	0.177424	0	0	0	0	0	0	0.64234	0	0	0	0	0.52444	0	0.323088	0	0	0.251201	0.412179	0	0	0	0.148178	0	0	0.141023	0	0	0	0	0.242644	0	0.172693	0	0	0	0	0.277447	0.132312	0	0	0	0	0	0	0	0	0	0.133996	0	0	0	0	0	0.510856
NON-CODING	NOVEL	LENGTH	chr13	LINC00539	novel_5527	minor	0.544	0.042	*,3,4,5,8,*/*,k,s,k,k,*/21303820,21344666/*,0,0,0,128,0,0,0,0,0,0,*	0	0	0.632397	1.64163	0	1.38039	1.18794	0.602667	0.525906	1.2356	0	0	0.709698	0.346817	0.172086	0.216825	0.573825	0.717063	0.654323	0.256936	0	0.333601	0	0	0	0	0.323088	1.20904	0.633326	0.251201	0.686965	1.62521	1.21946	2.2134	1.48178	0.560666	0.608415	0.423068	0.802385	0.157906	0.641029	0	0.727931	0	0.518078	0.659559	0.349561	1.71573	0.241167	0.554893	0.264623	0	0.230031	0.605615	0.646928	0.509111	0.660256	0.279488	0.589976	0.132706	0.267991	0	0	0	0.195495	2.6482	0.63857
NON-CODING	NOVEL	LENGTH	chr13	LINC00539	novel_5528	minor	0.399	0.031	*,3,4,5,*/*,k,l,k,*/21303820,21330574/*,0,0,0,-5,0,0,0,0,*	0	0	0.948596	0.729612	0.612546	0.230064	0.923951	0.703111	0	1.09831	0.121202	0	0	0.520226	0.344173	0.650476	0.860737	0	0.436216	0	0	0.778402	0.216721	0.768424	0.26222	0.332562	0.215392	0.940366	0	0.125601	0.686965	1.13765	0	0.614833	0	0	0.40561	0.846135	0.668654	0.473718	0.854706	0.33801	0	0.358168	0.518078	0	1.39824	0.467927	0.723502	0.554893	0.264623	0	0.575078	0	0.129386	0.678815	0.165064	0.279488	0.471981	0.928943	0.133996	0.190856	0	0.442806	0	0.496537	0.127714
NON-CODING	NOVEL	LENGTH	chr13	LINC00426	novel_5529	minor	0.356	0.2	*,2,4,*/*,k,k,*/30341596,30373783/*,128,0,0,0,0,0,*	0	0.218102	0	0.912015	0.204182	0.230064	0.395979	0.904	0	0.686443	0	0	0.532273	0.173409	1.03252	0.650476	0.860737	0.179266	0.654323	0.128468	0.566493	0	1.30033	0	0.78666	0	0.646176	0	1.05554	0.125601	0.412179	1.13765	0.243892	0.491866	0	0.280333	0.40561	0.282045	0.802385	0.157906	0	0.507015	0.242644	0.238778	0.172693	0	0.699122	0.467927	0	0.277447	0	0	0.115016	1.21123	1.03509	0	0.495192	0.419233	0.117995	0.530824	0.133996	0	0.20974	0.147602	0.390989	0	0
NON-CODING	NOVEL	LENGTH	chr13	INTS6-AS1	novel_5530	minor	0.115	0.092	*,,*/*,*/51453418,51454150/*,0,147,*	0	0.218102	0.316199	0	0	0	0	0.100444	0.175302	0.274577	0.121202	0	0	0	0	0	0	0.179266	0.218108	0	0	0	0	0	0.52444	0	0.323088	0	0.422217	0	0	0.162521	0	0	0	0	0	0	0.401193	0	0	0	0	0	0	0	0	0.155976	0	0	0	0	0.805109	0.605615	0.258771	0	0.165064	0.838465	0	0	0.669979	0	0	0	0	0.662049	0.127714
NON-CODING	NOVEL	LENGTH	chr13	DNAJC3-AS1	novel_5531	minor	0.374	0.247	*,,*/*,*/95674668,95676145/*,0,293,*	0	0.218102	0	0	0	0.230064	0.263986	0.301333	0.175302	0	0.969615	0	0.354849	0.346817	0.344173	0.216825	0.286912	0.537797	0.872431	0.128468	0	0.1112	0	1.28071	0.78666	0.665123	0.323088	0	0.316663	0.376802	0.137393	0.325042	0.97557	0.3689	0.296356	0.140166	0.40561	0.56409	0	0.473718	0.213676	0	0.727931	0.119389	0.518078	0.659559	0.174781	0	0.241167	0.277447	0.529246	0	0.575078	0	1.94079	0	1.32051	0.419233	0.353986	0	0.535983	1.14513	0.20974	0.590408	0.586484	0.993073	0.127714
NON-CODING	NOVEL	LENGTH	chr13	DLEU2	novel_5532	minor	0.43	0.018	*,19,21,25,*/*,l,k,k,*/50044768,50081823/*,0,0,19,0,0,0,0,0,*	0	0.218102	0	0	0.204182	0.690193	0.131993	0.401778	0.350604	0	0.484808	0.688374	0.532273	0.867043	0	0.650476	0	0.717063	0.218108	0.385404	0.566493	0.444801	1.73377	0.768424	0	0.997685	0.215392	0.268676	0.105554	0	0.274786	0	0.731677	0.491866	0.592713	0.420499	0.304208	1.2692	0.267462	0	0.427353	0	0	0.119389	1.03616	0.439706	0	0.467927	1.92934	0.277447	0.661558	0.408323	1.15016	0.605615	0.517543	0.169704	0.165064	0.279488	0.353986	0.796237	0	1.14513	0.41948	0.147602	0.586484	0.331024	0.383142
NON-CODING	NOVEL	LENGTH	chr12	TMEM198B	novel_5533	minor	0.14	0.073	*,3,4,6,*/*,k,sl,k,*/55831083,55834851/*,0,0,0,88,24,0,0,0,*	0	0	0.632397	0.547209	0	0.230064	0.395979	0.401778	0	0	0.121202	0.172094	0	0.173409	0	0.216825	0.143456	0.179266	0.654323	0	0	0	0	0	0.26222	0	0.107696	0.268676	0.105554	0.251201	0.274786	0.325042	0.365839	0	0.148178	0.700832	0.101403	0	0	0.473718	0.427353	0	0	0	0	0	0	0	0	0.277447	0	0	0	0	0.258771	0.169704	0.330128	0	0	0	0.133996	0	0	0.147602	0	0	0.383142
NON-CODING	NOVEL	LENGTH	chr12	RP13-942N8.1	novel_5534	minor	0.241	0.181	*,2,*/*,s,*/123364007,123365525/*,-1780,37,0,0,*	0	0.654306	0	1.09442	0	0.460129	0.131993	0.602667	0	0	0.242404	0.516281	0.709698	0.346817	0.344173	0.216825	0	0	0.872431	0.256936	0	0.556001	0	0.256141	0	0	0	0.537352	0	0	0.412179	0	0.97557	0	0.296356	0	0.40561	0	0.668654	0	0.641029	0.507015	0	0.596946	0	0.219853	0.873903	0	0.241167	0	0.529246	0	0.115016	0	0.129386	0	0.165064	0	0.117995	0	0.133996	0	0.20974	0.147602	0.586484	0	0.383142
NON-CODING	NOVEL	LENGTH	chr12	RP13-942N8.1	novel_5535	minor	0.129	0.097	*,,*/*,*/123365136,123365525/*,21,0,*	0	0.436204	0	0.182403	0	0	0.131993	0.803556	0	0	0.484808	0.172094	0.177424	0.173409	0	0	0.143456	0	0	0	0	0.1112	0	0	0	0	0	0.268676	0.105554	0.125601	0	0	0.121946	0	0.444534	0.420499	0.101403	0.141023	0.936116	0	0.213676	0	0	0.119389	0	0	0.699122	0.155976	0	0	0.926181	0	0	0	0.129386	0.169704	0.330128	0	0	0	0	0	0	0	0.390989	0	0
NON-CODING	NOVEL	LENGTH	chr12	RP11-983P16.2	novel_5536	minor	0.148	0.148	*,,*/*,*/53012435,53012725/*,162,-831,*	0	0	0	0.182403	0	0.230064	0.791958	0.100444	0.350604	0.549155	0	0	0	0.173409	0	0.216825	0.143456	0	0	0	0.283246	0.333601	0	0	0	0	0.53848	0	0.211109	0.376802	0	0	0	0.3689	0.444534	0	0.202805	0.846135	0	0	0	0	0	0	0.172693	0.439706	0	0.311951	0.723502	0.277447	0.132312	0.204162	0.345047	0	0.129386	0	0	0.139744	0.353986	0	0	0	0	0.147602	0	0.165512	0
NON-CODING	NOVEL	LENGTH	chr12	RP11-796E2.4	novel_5537	minor	0.362	0.031	*,,*/*,*/92146254,92146662/*,11,215,*	0	0.218102	0	0.729612	0.204182	0.230064	0.527972	1.40622	0.350604	0.411866	0.727212	0.516281	0.532273	0.173409	0	0	0.286912	1.79266	0.654323	0.128468	0	0	0.216721	0.256141	0	0.332562	0.323088	0.67169	0.633326	0.125601	0.274786	0.325042	0.853624	1.35263	0.148178	0.140166	0	0.423068	1.87223	0	0.427353	0.507015	0	0.119389	0.172693	0.219853	0.349561	1.09183	0	0.83234	0.264623	0.204162	0	0	0.517543	0	0.495192	0.558977	0.235991	0.398118	0.401987	0	0	0.442806	0.195495	0	0
NON-CODING	NOVEL	LENGTH:LENGTH	chr12	RP11-392P7.6	novel_5538	minor	0.289	0.237	*,14,17,*/*,s,k,*/12927803,12980000/*,0,0,-40,0,0,0,*	0	0	0	0	0	0	0	0.401778	0	1.09831	0	0	1.95167	0.173409	0.172086	0	3.5864	0.179266	0	0.64234	0	0	0.216721	0	2.88442	0	0	0	0	0	0	0	0	0.245933	0	0.560666	0	0	0	0	0	0	1.69851	0	0	0	0.524342	0	0	0	0	0	0.230031	0	0	0.339407	0.165064	0	0	0	0.803974	0	0.41948	1.77122	0	1.3241	0
NON-CODING	NOVEL	LENGTH	chr12	RP11-324E6.6	novel_5539	minor	0.086	0.235	*,,*/*,*/122701430,122714892/*,100,242,*	0	0.218102	0	0	0	0	0	0	0	0.274577	0	0.344187	0	0	0.860432	0	0	0.179266	0	0	0	0.1112	0	0	0	0	0.215392	0	0.211109	0	0	0.162521	0.121946	0.122967	0	0	0	0	0	0	0	0	0	0	0.345385	0.219853	0.699122	0	0	0	0	0	0	0.605615	0	0	0	0	0	0	0.133996	0.572567	0	0	0	0.331024	0
NON-CODING	NOVEL	LENGTH	chr12	RP11-324E6.6	novel_5540	major	0.28	0.765	*,,*/*,*/122701382,122714846/*,52,196,*	0	0	1.58099	0.364806	0	0.230064	0.527972	0	0	1.2356	0	0	1.4194	0	0.172086	0	0.286912	0	0.218108	0.128468	0.283246	0.1112	0	0	0	0	0	0.268676	0.844435	0	0.137393	1.30017	0.121946	0.860766	0.148178	0	0.40561	0	0	0.315812	0	1.35204	0.727931	0.238778	0.172693	0.659559	0	0.467927	0.241167	0	0	0.204162	0	0.605615	0	0.169704	0	0	0	0	2.00994	0	0	0.147602	0	0.827561	0
NON-CODING	NOVEL	LENGTH	chr12	RP11-173C20.2	novel_5541	major	0.131	0.437	*,2,4,7,8,*/*,k,s,k,k,*/126729966,126772079/*,0,0,0,21,0,0,0,0,0,0,*	0	0	0	0	0	0	0	0	0	0	0	0	0	0	0	0	0	0	0	0	0	0	1.08361	0	0	0.665123	0	0	0	0	0.686965	0	0	0	0	0	0	3.52556	0	0	0	0	0	0.119389	0	0	0	0.155976	0	0	0	0	0.230031	0	0	0	0	0	0	0	0	0	2.30714	0	0	0	0
NON-CODING	NOVEL	LENGTH	chr12	LOC107984515	novel_5542	minor	0.259	0.085	*,,*/*,*/54984984,55004562/*,19,0,*	0	1.09051	0.632397	0.182403	0	0	0.263986	0.803556	0.175302	0.411866	0.363606	0.516281	0.177424	0.173409	0	0.216825	0.860737	0.537797	0.218108	0	0.566493	0.556001	0	0	0	0	0.107696	0.268676	0.316663	0.376802	0	0.162521	0.243892	0.122967	1.18543	0.280333	0	0	0.267462	0.157906	0	0.845025	0.727931	0	0.172693	0	0	0.155976	0.241167	0	0.529246	0	0.115016	0.605615	0.129386	0.169704	0.660256	0.419233	0.235991	0	0.401987	0	0.20974	0.295204	0.195495	0	0
NON-CODING	NOVEL	LENGTH:LENGTH	chr12	LOC105378248	novel_5543	minor	0.116	0.081	*,6,*/*,s,*/46269158,46276225/*,0,0,-3352,1024,*	0	0.218102	0	0	0	0	0	0	0	0.137289	0	0.172094	0.887122	0.346817	0	0	0	0	0	0	0	0	0	0	0.52444	0	0.323088	0.537352	0	0.125601	0	0	0.121946	0.245933	0.296356	0	0.304208	0.423068	0	0	0	0.169005	0.242644	0	0.518078	0.219853	0.174781	0.155976	0	0.277447	0	0	0	0	0.129386	0	0	0	0	0.398118	0	0.381712	0	0.442806	0	0	0
NON-CODING	NOVEL	LENGTH:LENGTH	chr12	LOC105378248	novel_5544	minor	0.187	0.131	*,6,*/*,s,*/46269158,46276225/*,0,0,-3318,1024,*	0	0	0	0.547209	0.408364	0.230064	0.263986	0.200889	0	0	0.121202	0	0	0	0.344173	0.216825	0.286912	0.717063	0.218108	0	0	0.1112	0	0	0.26222	0	0.107696	0.403014	0.105554	0.125601	0.137393	0.650084	0.243892	0	0.148178	0.420499	0.608415	0.705113	0.401193	0	0	0	0	0.119389	0.172693	0.219853	0	0	0.482335	0.83234	0.132312	0	0	1.21123	0	0	0.495192	0.279488	0	0	0.401987	0	0	0	0.195495	0	0
NON-CODING	NOVEL	LENGTH	chr12	LOC105378248	novel_5545	minor	0.087	0.061	*,6,*/*,s,*/46269158,46276600/*,0,0,-3238,1399,*	0	0	0	0	0	0	0	0.401778	0	0.411866	0	0	0.177424	0	0.688346	0	0.143456	0	0.218108	0	0.566493	0	0	0.256141	0	0	0.215392	0	0	0	0	0	0	0	0	0	0.507013	0	0	0	0	0.169005	0	0	0	0	0.349561	0	0	0.554893	0.264623	0	0	0	0.129386	0	0.165064	0	0	0	0.401987	0	0.20974	0	0	0	0
NON-CODING	NOVEL	LENGTH	chr12	LOC105369904	novel_5546	minor	0.119	0.201	*,1,2,*/*,s,k,*/92505833,92508053/*,-330,772,0,0,0,0,*	0	0	0	0	0	0.230064	0.527972	0	0.350604	0	0	0	0	0	0.344173	0	0.143456	0	0.218108	0.128468	0	0	0.433443	0	0.52444	0.332562	0.107696	0.537352	0	0	0.137393	0	0	0	0	0.280333	0	0.141023	0.534923	0	0	0	0.727931	0	0	0.219853	0	0.311951	0	0.277447	0	0	0	0	0.129386	0.169704	0	0	0	0	0.93797	0	0.20974	0	0	0	0
NON-CODING	NOVEL	LENGTH	chr12	LOC105369904	novel_5547	minor	0.162	0.274	*,1,*/*,s,*/92505833,92508053/*,-330,772,0,0,*	0	0.218102	0	0.912015	0	0	0.131993	0.100444	0	0.411866	0.121202	0.172094	0.354849	0	0	0	0	0.179266	0	0.128468	0	0.2224	0.433443	0.256141	0	0	0.107696	0.134338	0	0	0	0.487563	0	0	0.148178	0	0	0.141023	0	0.631624	0	0	0.242644	0.238778	0.345385	1.09926	0.349561	0.311951	0	0.277447	0.132312	0	0.115016	0.605615	0	0	0	0.419233	0.117995	0.132706	0.267991	0	0	0	0	0.496537	0.383142
NON-CODING	NOVEL	LENGTH	chr12	LOC105369699	novel_5548	minor	0.166	0.35	*,2,4,*/*,s,k,*/24819947,24834304/*,-1992,3724,0,0,0,0,*	0	0.218102	0	0.547209	0	0	0	0	0.87651	0	0.60601	0	0.532273	0	0.172086	0	0	0.537797	0	0.128468	0.566493	0.1112	0	0.256141	0.78666	0	0	0.134338	0	0	0.824358	0.325042	0	0	0.296356	0.140166	0.304208	0	0	0	0.427353	0.507015	0	0	0	0	0	0	0	0	0.396935	0.204162	0	0.605615	0	0	0.495192	0	0.117995	0	0.133996	0.190856	0	0	0.195495	0.331024	0.127714
NON-CODING	NOVEL	LENGTH	chr12	LOC105369676	novel_5549	minor	0.282	0.172	*,2,*/*,s,*/16796629,16853378/*,0,0,-13,0,*	0	0.654306	0	0.364806	0.816728	0	0.263986	0	0	0.137289	0.242404	0	0.887122	0.173409	0.344173	0.650476	0.430369	0.358532	2.39919	0.64234	0	1.3344	0.433443	1.28071	0	0.665123	0.107696	0	0	0.502403	0.412179	0	0	0	0	0	0	0.141023	0	0.473718	0.427353	0	0	0	0	0	0	0	0	0	0	0	0	1.21123	0	0.169704	0	0.279488	0.235991	0.796237	0.669979	0.190856	0.20974	0.147602	0.586484	0	0.255428
NON-CODING	NOVEL	LENGTH	chr12	LOC101928100	novel_5550	minor	0.366	0.045	*,2,*/*,s,*/10364033,10379702/*,0,0,-9,0,*	0	0	0	0	0	0.230064	0.131993	0.703111	0	0.411866	0.363606	0.860468	0.887122	0.173409	1.20461	0	0.860737	1.25486	0.872431	0.256936	2.26597	0	0.433443	0.768424	0.26222	0	0.107696	0.268676	0.422217	0.628003	0	0.162521	0.853624	0.614833	0.444534	0	0.304208	1.12818	0.133731	0	1.06838	0.169005	0	0	0	0	0	0	0.482335	0.277447	0.926181	0	0.115016	0.605615	0	0.339407	2.14583	0.279488	0.235991	0	0.401987	0	0	0	0	0.496537	0
NON-CODING	NOVEL	LENGTH	chr12	LOC101928100	novel_5551	minor	0.239	0.03	*,2,*/*,s,*/10364033,10379702/*,0,0,-11,0,*	0	0	0	0.364806	0	0.460129	0.263986	0.803556	0	0.274577	0	0.344187	0.177424	0	0.516259	0	1.57802	0.358532	0.218108	0.128468	0.566493	0	1.08361	0.256141	1.04888	0	0.107696	0.268676	0	0.753604	0	0.162521	0.121946	0.245933	0	0	0.101403	0.56409	0	0	0.641029	0	0	0.119389	0.172693	0	0	0.155976	0.723502	0	0.396935	0	0	1.21123	0	0.169704	0.165064	0.139744	0.353986	0	0.267991	0.572567	0	0.147602	0	0	0
NON-CODING	NOVEL	LENGTH	chr12	LOC101928100	novel_5552	minor	0.119	0.015	*,2,*/*,k,*/10364033,10379707/*,0,0,0,5,*	0	0	0	0.547209	0	0	0.131993	0.200889	0	0.137289	0.121202	0.172094	0.709698	0	0.516259	0	0.143456	0	0	0.385404	0.283246	0	0.216721	0	0	0.332562	0	0.268676	0.316663	0.125601	0	0	0.121946	0.122967	0.148178	0	0.202805	0	0.401193	0	0	0	0	0.238778	0	0	0	0	0.241167	0	0	0	0	1.21123	0	0	0.330128	0	0	0	0.133996	0	0.20974	0	0	0	0
NON-CODING	NOVEL	LENGTH	chr12	LOC100049716	novel_5553	minor	0.292	0.398	*,3,*/*,l,*/630930,640844/*,-55,-28,0,0,*	0	0.654306	1.26479	0.547209	0	0	0.263986	0.602667	0.350604	1.78475	0.121202	0	0	0.173409	0.516259	0	0.430369	0	0	0	1.41623	0.444801	0	0.256141	0	0.665123	0	0.67169	0	0.125601	0	0	0	0.614833	0.148178	0	0.40561	0.705113	0.401193	0.473718	0	0.33801	0	0	0	0	0	0.311951	0	0.554893	1.05849	0	0	1.81684	0	0.848518	0.165064	0	0.353986	0.530824	0.267991	0	0	0.147602	0	0.165512	0
NON-CODING	NOVEL	LENGTH	chr12	LINC00944	novel_5554	major	0.13	1	*,2,3,4,*/*,s,k,k,*/126730803,126772079/*,0,21,0,0,0,0,0,0,*	0	0	0	0	0	0	0	0	0	0	0	0	0	0	0	0	0	0	0	0	0	0	1.73377	0	0	1.33025	0	0	0	0	0.549572	0	0	0	0	0	0	2.53841	0	0	0	0	0	0.119389	0	0	0	0	0	0	0	0	0.115016	0	0	0	0	0	0	0	0	0	2.30714	0	0	0	0
NON-CODING	NOVEL	LENGTH	chr12	KCCAT198	novel_5555	minor	0.247	0.022	*,2,*/*,l,*/105305149,105326904/*,0,-47,0,0,*	0	0.218102	0	0.182403	0	0	0	0	0	0.411866	0	0.344187	0.532273	0	0	0.867302	0	0	0	0.64234	0.283246	0	0.216721	0	0	0.332562	1.83083	0	0	0	0	0	0	1.72153	0	0	0	0.282045	0.802385	0	0.427353	0.507015	0	0.477557	0.518078	0	0	0.155976	0.241167	0.83234	0.529246	0.612485	0.690094	0.605615	0	0.169704	0.825319	0	0	0	0.267991	0	1.0487	0	0	0	0
NON-CODING	NOVEL	LENGTH	chr12	KCCAT198	novel_5556	minor	0.457	0.04	*,2,*/*,k,*/105305066,105326904/*,-83,0,0,0,*	0	0.436204	0.632397	0.547209	0.612546	0.460129	1.05594	0.602667	0.175302	0.411866	0.363606	0.172094	0	1.21386	0.172086	0.650476	1.57802	0.358532	0.872431	0.899276	0	0.333601	0.216721	1.28071	0.52444	0.332562	0.861568	0.134338	0.422217	0.251201	0.137393	0	0.121946	0	0.148178	0.140166	1.31823	0.423068	0.267462	0.315812	1.06838	0	0	0.238778	0.345385	0.659559	0	3.11951	0.482335	0.277447	0	0.204162	0.805109	0.605615	0	0.169704	1.15545	0.279488	0	0	0.133996	0.572567	0.83896	0	0.195495	0.662049	0.383142
NON-CODING	NOVEL	LENGTH	chr12	AC091814.3	novel_5557	major	0.107	1	*,,*/*,*/9950127,9951077/*,0,175,*	0	0	0	0.364806	0.612546	0	0.395979	0.200889	0	0.274577	0	0.172094	0	0	0.172086	0.867302	0	0	0.218108	0	0	0	0	0.512283	0.26222	0.332562	0.215392	0.134338	0	0.125601	0	0.325042	0	0.122967	0	0	0	0	0	0	0	0	0	0	0.345385	0	0	0.155976	0.241167	0	0.132312	0	0	0	0	0.169704	0.165064	0	0.117995	0	0	0	0	0	0	0	0.510856
NON-CODING	NOVEL	LENGTH	chr12	AC003029.1	novel_5558	minor	0.504	0.015	*,8,*/*,k,*/111840003,111841705/*,0,0,0,21,*	0	1.09051	0.632397	1.27682	1.22509	0.920257	0.131993	0.904	1.05181	1.09831	0.363606	1.54884	1.06455	0.173409	0.344173	0.867302	1.86493	0	0.872431	0.770808	0.283246	0	0.216721	0	0.52444	0.332562	0.430784	0.268676	0.316663	0.628003	0.961751	0	0.609731	0.983732	0	0.700832	1.21683	0.56409	0.802385	0.473718	0.641029	0.169005	0.970574	0.119389	0.69077	0.659559	0.174781	0.155976	0	0	0.396935	0	0.115016	0	0.129386	0.339407	0.660256	0.558977	0.353986	0.132706	0.133996	0.381712	0.41948	0	0.195495	0.331024	0.510856
NON-CODING	NOVEL	LENGTH	chr12	ABC12-49244600F4.3	novel_5559	minor	0.143	0.112	*,7,*/*,k,*/7108947,7111223/*,0,0,0,198,*	0	0	0	0	0	0	0	0	0	0.137289	0	0.172094	0.532273	0.173409	0.172086	0.216825	0	0.179266	0	0.385404	0.566493	0.2224	0	0	0	0	0	0.537352	0.105554	0.376802	0	0.162521	0.121946	0	0.296356	0.140166	0	0.282045	0.401193	0.157906	0.427353	0.169005	0.242644	0	0.345385	0	0	0	0.241167	1.10979	0	0	0	0.605615	0	0.169704	0.330128	0	0	0	0.267991	0.190856	0	0	0	0	0.127714
NON-CODING	NOVEL	LENGTH	chr11	RP11-677M14.3	novel_5560	minor	0.082	0.03	*,,*/*,*/124762505,124764729/*,30,0,*	0	0	0	0	0	0	0.263986	0.200889	0.175302	0	0	0	0	0	0	0.650476	0	0	0	0	0	0	0.650164	0	0.52444	0	0.107696	0	0.105554	0	0	0	0.121946	0	0	0	0.202805	0.141023	0	0	0	0.169005	0.242644	0.119389	0.172693	0	0	0	0	0	0.264623	0	0	0.605615	0.129386	0	0.165064	0.139744	0	0	0	0	0	0	0.195495	0.165512	0
NON-CODING	NOVEL	LENGTH	chr11	RP11-430H10.1	novel_5561	major	0.594	0.718	*,4,*/*,s,*/45355602,45356396/*,0,0,-723,0,*	0	0.218102	0.948596	0.364806	0	1.15032	0.923951	2.51111	0.87651	0.549155	0.363606	0	0.887122	0.867043	0.344173	1.51778	0.143456	0.537797	1.96297	0.64234	0	0.2224	0	0.256141	0.52444	0.665123	0.107696	0.67169	0.527772	0.376802	0	0.325042	0.97557	0.3689	0	0.420499	1.62244	0.282045	2.67462	1.10534	0.427353	0	1.21322	0	0	1.31912	0.174781	0.155976	0.482335	0.277447	0.529246	0.612485	0.115016	2.42246	0.776314	0.509111	0	0.838465	0.117995	0.132706	1.07197	1.33599	0	0.147602	0.586484	0.331024	0.255428
NON-CODING	NOVEL	LENGTH	chr11	RP11-315O6.1	novel_5562	major	0.448	0.609	*,,*/*,*/102453078,102461448/*,29,0,*	0	0	0.632397	1.64163	0.204182	0	0.791958	1.70756	0.350604	1.51018	0.242404	0.172094	0.887122	0.173409	0.172086	0.216825	0.430369	0.537797	0.872431	0	0.283246	0	0.216721	0	0.52444	0.665123	0.53848	0	0.73888	0.502403	0	1.13765	1.21946	0.737799	0	0.560666	0.202805	0.141023	0.802385	0.157906	0.854706	0.507015	1.94115	0.358168	0.172693	0.879412	0.873903	0.467927	0	0.277447	0.264623	0	0	0	0.129386	0	0.165064	1.81667	0.235991	0.132706	0.803974	0.381712	0	0.147602	0.195495	0.165512	0.255428
NON-CODING	NOVEL	LENGTH	chr11	LOC107984333	novel_5563	minor	0.109	0.181	*,,*/*,*/60906843,60909427/*,-439,0,*	0	0	0.316199	0	0	0.230064	0.263986	0.100444	0	0	0	0	0.354849	0	0.172086	0.216825	0.573825	0	0	0	0.566493	0.1112	0	0	0	0	0	0	0	0	0.274786	0	0	0	0.296356	0	0	0	0	0	0	0.507015	0.727931	0	0.518078	0	0	0.155976	0	0	0	0	0	0.605615	0	0	0	0.698721	0	0	0	0	0	0.147602	0	0.496537	0
NON-CODING	NOVEL	LENGTH	chr11	LOC105376626	novel_5564	minor	0.548	0.152	*,8,*/*,k,*/35063058,35066681/*,-926,0,0,0,*	0	0.436204	0	0.364806	1.02091	0	1.05594	0.904	0.350604	0.686443	0.242404	1.37675	1.77424	0	1.20461	0.433651	0.286912	1.43413	1.96297	0.256936	0.566493	0.1112	0.650164	0	1.57332	0.665123	0	1.34338	0.73888	0	0.137393	1.13765	0	0	0.296356	0.981165	0.101403	0	0.267462	0	0.427353	3.71811	0.242644	0	0.172693	0.219853	1.57303	0.467927	0	0	0.132312	0	0.230031	1.21123	2.7171	0	0.495192	1.2577	0	0	0.267991	0	0.20974	0.295204	0.390989	0.331024	0
NON-CODING	NOVEL	LENGTH	chr11	LOC105369578	novel_5565	minor	0.102	0.015	*,3,4,6,*/*,k,k,k,*/131176929,131186631/*,-873,0,0,0,0,0,0,0,*	0	0.436204	0	0	0.204182	0	0	0	0.701208	0	0	0	0	0	0.172086	0	0.143456	0	1.09054	0.128468	0	0	0	0	0	0	0	0	0.633326	0	0	0	0	0.122967	0.296356	0	0	0.141023	1.47104	0	0	0	0	0	0	0	0	0	0.482335	0	0.661558	0	0	0	0	0.169704	0	0	0	0	0	0	0	0	0	0	0
NON-CODING	NOVEL	LENGTH	chr11	LOC105369347	novel_5566	minor	0.419	0.416	*,5,7,*/*,l,k,*/65663148,65671423/*,0,-75,0,0,0,0,*	0	0	0.316199	0.547209	0.408364	0.460129	1.45192	1.20533	0.350604	0.137289	0.242404	0	0.887122	0.867043	0	0.433651	0.430369	0.179266	0	0	1.13299	0.1112	0.433443	1.02457	0.26222	0.332562	0.53848	0.537352	0.105554	0.251201	0.137393	0	0.365839	1.35263	0.740891	0.560666	0.101403	0.423068	0.668654	0.473718	0.427353	0.169005	0.485287	0.358168	0.345385	0.439706	0.699122	0	0.241167	0.554893	0.529246	0.204162	0.345047	0	0.517543	0.169704	0.825319	0.139744	0.707972	0.132706	0.803974	0.190856	0.20974	0.590408	0	0.993073	0.510856
NON-CODING	NOVEL	LENGTH	chr11	LOC105369347	novel_5567	minor	0.138	0.137	*,5,*/*,l,*/65663683,65666131/*,0,-75,0,0,*	0	0.654306	0	0	0	0	0.395979	0	0	0	0	0.344187	0.177424	0	0.516259	0	0	0	0.654323	0.385404	0	0	0	0	0	0.665123	0.323088	0.268676	0	0	0	0.487563	0.731677	0.245933	0	0.280333	0.101403	0	0	0.157906	0.213676	0	0	0	0	0	0.349561	0	0	0	0	0	0	0	0	0	0	0.419233	0	0	0.267991	0.190856	0.41948	0	0.586484	0.165512	0.255428
NON-CODING	NOVEL	LENGTH	chr11	LOC105369315	novel_5568	minor	0.156	0.018	*,4,6,*/*,k,s,*/59096497,59097632/*,0,0,0,0,-290,0,*	0	0	0	0.182403	0	0	0.131993	0	0.175302	0	0.242404	0	0.177424	0	0	0	0.143456	0	0.218108	0	0.566493	0	0	0	0.26222	0.332562	0	0	0	0	0.137393	0.325042	0.365839	0	0.148178	0	0	0.56409	2.80835	0.157906	0.213676	0	0.242644	0.238778	0	0	0.349561	0.155976	0	0.277447	0	0.204162	0.460062	0	0.258771	0.169704	0	0	0	0	0.267991	0	0	0	0	0.165512	0.510856
NON-CODING	NOVEL	LENGTH	chr11	LOC102723878	novel_5569	minor	0.214	0.013	*,2,*/*,k,*/64325331,64338971/*,0,0,0,-929,*	0	0	0.948596	0.182403	0.612546	1.61045	0	0	0.175302	0	0	0	0	0.173409	0.172086	0	0	0.358532	1.96297	0	0.849739	0	0	0	0	0.332562	0.107696	0.537352	0	0	0	1.13765	0	0.122967	0	0	0	0	0.802385	0	0.641029	0	0.727931	0	0.345385	0	0	0	0.241167	0.554893	0.132312	0	0	0.605615	0.646928	0	0	0	0	0	0	0	0.20974	0	0	0	0.127714
NON-CODING	NOVEL	LENGTH	chr11	LOC101929174	novel_5570	minor	0.258	0.087	*,2,6,7,*/*,k,k,s,*/88338056,88427907/*,0,0,0,0,0,0,-2669,129,*	0	0	0	0.729612	0.204182	0.230064	0.527972	0.200889	0	0	0	0.172094	0.177424	0.173409	0.172086	0.216825	0.286912	0.537797	0.218108	0	0.566493	0	0.433443	0.512283	0	0	0.107696	0.403014	0.105554	0.125601	0	0.162521	0.243892	0.614833	0.148178	0	0.202805	0	0.267462	0.315812	0	0	0.485287	0	0	0	0.873903	0.311951	0	0.554893	0.132312	0	1.72523	0.605615	0.388157	0.339407	0.165064	0.838465	0	0.265412	1.07197	0	0.20974	0	0.195495	0.662049	0.383142
NON-CODING	NOVEL	LENGTH	chr11	LOC101929174	novel_5571	minor	0.294	0.099	*,2,6,*/*,k,k,*/88338056,88427907/*,0,0,0,0,0,129,*	0	0.436204	0.948596	0.729612	0	0.230064	0	0.100444	1.05181	0.274577	0	0	0.354849	0.867043	0	0.216825	0.860737	0.179266	0	0.256936	0.566493	0	0	0	0	0.332562	0.107696	0.268676	0.105554	0.125601	0.137393	0.325042	0.243892	0.860766	0	0.140166	0.507013	0	1.20358	0.157906	0	0.33801	0.242644	0.119389	0.863463	0	0.699122	0.155976	0	0.554893	0	0	0.460062	0	0.9057	0.339407	0.660256	0.279488	0	0.928943	0	0.190856	0.20974	0.147602	0	0.662049	0.383142
NON-CODING	NOVEL	LENGTH	chr10	RP11-344N10.5	novel_5572	major	0.23	1	*,,*/*,*/73099842,73100087/*,8,3,*	0	0.218102	0.316199	0.182403	0.408364	0.230064	0.659965	0.100444	0.350604	0.274577	0	0	0	0.520226	0.172086	0.216825	0.286912	0.717063	0.436216	0.256936	0.566493	0.2224	0	0	0	0.332562	0.430784	0.268676	0.527772	0.125601	0.137393	0	0.487785	0	0	0.140166	0.40561	0.141023	0.668654	0.473718	0	1.01403	0.242644	0.119389	0.345385	1.31912	0.349561	0.155976	0	0.277447	0.396935	0	0.230031	0	0.129386	0	0	0.279488	0	0	0.133996	0	0	0	0	0.165512	0
NON-CODING	NOVEL	LENGTH	chr10	RP11-322M19.1	novel_5573	minor	0.406	0.022	*,6,9,16,25,*/*,l,k,k,k,*/87245855,87342242/*,0,0,24,0,0,0,0,0,0,0,*	0	0.436204	0	0.364806	0	0.460129	0	0.301333	0	0.411866	0.121202	0.516281	0.709698	0.520226	0.860432	0	0.143456	0.358532	1.96297	0.128468	0.566493	0.1112	0.216721	0.512283	0.52444	0	0.107696	0.268676	0.105554	0.376802	0.824358	0.162521	0.243892	0.491866	0.296356	0.560666	0.202805	0.56409	0.133731	0.157906	0.854706	1.01403	0.485287	0.358168	0.518078	0	0.174781	1.09183	0	0.277447	0.79387	0.204162	0.690094	0	1.55263	0.169704	0.330128	0.838465	0.471981	0.796237	0	0.381712	0.83896	0	0.195495	0.827561	0.63857
NON-CODING	NOVEL	LENGTH	chr10	LOC399815	novel_5574	minor	0.208	0.485	*,2,3,4,*/*,l,k,k,*/122879760,122888269/*,-319,-4,0,0,0,0,0,0,*	0	0	0.316199	0	0.612546	0	0	0	0.525906	0.686443	0.121202	0	0	0.520226	0	0.216825	0.143456	0.358532	0.218108	0.256936	0	0.333601	0.216721	0.256141	0.26222	0.665123	0.215392	0.134338	0	0.125601	0	0	0.121946	0.3689	0.296356	0	1.01403	0.141023	0.802385	0	0	0.169005	0.242644	0.119389	0.345385	0.219853	0.174781	0.311951	0	0	0.529246	0	0	0	0.129386	0.169704	0	0	0.235991	0.796237	0.267991	0	0.20974	0	0.390989	0.331024	0.383142
NON-CODING	NOVEL	LENGTH	chr10	LOC107984042	novel_5575	major	0.196	1	*,2,*/*,s,*/101840027,101841364/*,0,0,-1221,875,*	0	0.436204	0	1.09442	0.612546	0	0.131993	0.502222	0	0.274577	0.363606	0.516281	0.177424	0	0.344173	0.216825	0.143456	0.358532	0.436216	0.256936	0	0.1112	0.216721	0.512283	0.26222	0	0.215392	0.134338	0	0.125601	0.137393	0	0.243892	0.3689	0	0.140166	0.40561	0.141023	0	0.157906	0.213676	0.845025	0.242644	0.119389	0.345385	0	0.174781	0	0	0.277447	0	0	0	0	0	0	0.330128	0	0	0	0.401987	0.572567	0	0	0	0.165512	0.383142
NON-CODING	NOVEL	LENGTH	chr10	LOC105378536	novel_5576	major	0.211	0.506	*,3,4,*/*,k,k,*/124138158,124143471/*,-1330,0,0,0,0,0,*	0	0	0.316199	0.547209	0	0.230064	0.791958	1.20533	0	0	0.121202	0	0	0.867043	0	0	0	0	0	0	2.54922	0	0	0.512283	1.3111	0	0	0	0	0	0.137393	0	0	0	0	0	0	0	0	0.315812	0.427353	0	0.242644	0	0	0	0	0	0	0	0	0	0	1.21123	1.16447	0	0.825319	0	0	0	0	0	1.0487	0.295204	0	0	0
NON-CODING	NOVEL	LENGTH	chr10	LOC101928080	novel_5577	minor	0.113	0.255	*,,*/*,*/6141352,6141455/*,-109,437,*	0	0	0.632397	0.364806	2.04182	0	0	0	0	0.549155	0.242404	0.688374	0	0	0	0	0	0	0	0	0.566493	0	0	0	0	0.665123	0	0.134338	0	0.376802	0	0	0.365839	0	0	0	0	0.141023	0	0	0	0	0	0	0	0	0	0	0.482335	0	0	0	0	0	0	0	0.330128	0	0	0	0	0	0	0	0	0	0
NON-CODING	NOVEL	LENGTH	chr10	HSD17B7P2	novel_5578	minor	0.382	0.035	*,2,3,4,5,6,7,*/*,k,l,k,k,k,k,*/38356489,38377985/*,0,0,0,-960,0,0,0,0,0,0,0,0,0,0,*	0	0.436204	0.316199	0.912015	0	0	0.791958	0	0	1.09831	0.121202	0.172094	0	0.867043	0.344173	0.216825	0.143456	0.179266	0.436216	0.128468	0	0.1112	0	0.768424	1.04888	0.332562	1.83083	0.806028	0.211109	0.125601	0.274786	0.162521	0.365839	0.737799	0.444534	1.54183	0.304208	0.56409	0.133731	0.473718	0.427353	0.67602	0	0.238778	0.172693	0.659559	0.174781	0.779879	0.723502	0.277447	0.661558	0.204162	0	0	0	0.339407	0.660256	0.419233	0.235991	0.132706	0	0.190856	0.41948	0.442806	0	0.827561	0.510856
NON-CODING	NOVEL	LENGTH	chr10	DNAJC9-AS1	novel_5579	minor	0.104	0.023	*,8,*/*,k,*/73252788,73253893/*,-275,0,0,0,*	0	0.218102	0.316199	0	0.612546	0.230064	0	0.200889	0	0.137289	0	0.172094	0.532273	0	0.172086	0	0.143456	0	0	0.128468	0.566493	0.333601	0.216721	0.256141	0	0	0	0	0	0	0.274786	0	0	0	0	0	0	0	0	0	0	0.169005	0.485287	0	0	0	0	0	0	0	0	0	0	0	0.517543	0.169704	0.165064	0	0	0	0.133996	0	0.20974	0.295204	0	0.331024	0
NON-CODING	NOVEL	LENGTH	chr10	CFAP58-AS1	novel_5580	minor	0.134	0.08	*,,*/*,*/104351927,104353223/*,0,105,*	0	0.218102	0.316199	0.182403	0	0	0	0	0	0	0	0	0.177424	0.346817	0	0.216825	0.143456	0.179266	0	0	1.13299	0	0	0	0.26222	0	0.107696	0	0.422217	0.125601	0	0	0	0.614833	0	0	0.101403	0.282045	0	0	0	0	0	0	0	0	0.174781	0.155976	0	0.83234	0.529246	0.204162	0.115016	0	0.258771	0.169704	0	0.139744	0.353986	0	0.401987	0	0.20974	0	0	0.496537	0.127714
NON-CODING	NOVEL	LENGTH	chr10	BMS1P21	novel_5581	major	0.116	1	*,,*/*,*/79905054,79906577/*,5,5,*	0	0	0	0	0	0	0.131993	0.100444	0	0.823732	0	0.688374	0	0.173409	0.344173	0	0	0	0.218108	0	0	0.444801	0	1.02457	0.26222	0	1.29235	0	0	0	0.412179	0.325042	0	0.122967	0	0.140166	0.202805	0	0	0	0	0	0	0	0	0	0.174781	0	0.241167	0	0	0	0	0	0	0	0.165064	0	0	0	0	0	0	0	0	0.496537	0
NON-CODING	NOVEL	LENGTH	chr10	ANTXRLP1	novel_5582	minor	0.216	0.141	*,3,4,*/*,k,k,*/46219744,46269382/*,38,0,0,0,0,0,*	0	0	0	0.182403	0.612546	0	0	0	0.175302	0	0.484808	0	0.354849	0.520226	0	0	0.143456	0.358532	0	0	0	0.2224	0.216721	0.512283	0	0	0.430784	0	0	0.125601	0.824358	0	0.487785	0	0.444534	0.420499	0	0	2.00596	0.157906	0.854706	0	0	0.358168	0	0.659559	0.349561	0.155976	0	0.277447	0	0	0	0.605615	0.258771	0	0.330128	0	0	0.398118	0	0.190856	0.41948	0	0.195495	0.331024	0.383142
NON-CODING	NOVEL	LENGTH	chr1	TCEB3-AS1	novel_5583	minor	0.181	0.045	*,1,2,3,*/*,s,k,s,*/23760863,23778199/*,-288,649,0,0,0,4,0,0,*	0	0	0	0.182403	0	0	0.263986	0.703111	0.175302	0.274577	0.242404	0.172094	0.887122	0	0.860432	0	0.717281	0	0.218108	0.128468	0	0	0	0.512283	0	0	0.215392	0	0	0.628003	0	0.325042	0.121946	0.122967	0.296356	0	0	0	0.534923	0.315812	0	0	0	0.477557	0.345385	0	0.174781	0.155976	0	0.277447	0.396935	0.204162	0.230031	0	0.388157	0	0	0.419233	0	0	0.535983	0.381712	0	0	0	0	0.255428
NON-CODING	NOVEL	LENGTH	chr1	TCEB3-AS1	novel_5584	minor	0.137	0.034	*,1,2,3,*/*,s,k,k,*/23760863,23778199/*,-288,649,0,0,0,0,0,0,*	0	0	0.316199	0.364806	0.612546	0	0.395979	0.200889	0	0	0.121202	0	0	0.346817	0	0.650476	0.143456	0	0	0.256936	0	0.2224	0	0	0	0	0.107696	0.134338	0.211109	0.125601	0	0.162521	0.243892	0.614833	0.296356	0	0.202805	0	0.401193	0	0	0	0.242644	0	0	0	0.349561	0.311951	0.482335	0.277447	0.132312	0	0.115016	0	0	0	0.165064	0.558977	0	0	0	0	0	0	0	0.165512	0.255428
NON-CODING	NOVEL	LENGTH	chr1	RP5-997D16.2	novel_5585	minor	0.395	0.272	*,,*/*,*/34851160,34851297/*,11,5,*	0	0.872409	0.948596	0.182403	0.612546	0	0.263986	0.703111	0.525906	0.411866	0.727212	0.688374	0.354849	0	0.172086	0.216825	0.573825	0.717063	0.218108	0.128468	0.283246	0.556001	1.30033	0.256141	0.52444	0.665123	0.646176	0.403014	0.105554	0	0.274786	0.487563	0.243892	0.491866	0.444534	0.280333	0.40561	0.423068	0.936116	0.473718	1.92309	1.35204	0.242644	0.477557	0.345385	0.659559	0.349561	0.155976	0.482335	0.554893	0.264623	0	0.230031	0	0.129386	0.169704	0	0.279488	0	0.132706	0	0.572567	0	0.147602	0.195495	0	0.255428
NON-CODING	NOVEL	LENGTH	chr1	RP5-886K2.3	novel_5586	minor	0.1	0.043	*,2,3,5,*/*,s,k,s,*/23761151,23778199/*,0,91,0,0,0,4,0,0,*	0	0	0	0	0	0.230064	0	0	0.175302	0.137289	0	0.516281	0	0.173409	0	0.433651	0	0	0.218108	0	0	0	0	0.512283	0.52444	0	0	0	0.105554	0.251201	0	0	0	0	0.148178	0.420499	0	0	0	0.473718	0	0	0	0	0	0	0	0	0	0	0	0	0.115016	0.605615	0.517543	0.169704	0	0	0.471981	0.132706	0	0.190856	0	0.147602	0	0	0
NON-CODING	NOVEL	LENGTH	chr1	RP3-510D11.2	novel_5587	minor	0.115	0.077	*,3,4,*/*,k,l,*/9182316,9191393/*,0,0,0,-8,0,0,*	0	0	0	0	0	0.230064	0	0	0	0	0	0.172094	0	0	0	0	0	0	0	0.385404	0	0.1112	0	0.768424	0.52444	0.997685	0.107696	0.268676	0	0	0.137393	0.162521	0	0	0	0	0.101403	0	0	0.315812	0.213676	0	0.242644	0	0	0	0	0	0	0	0	0	0	0	0.258771	0.169704	0	0	0.353986	0.265412	0.133996	0.763423	0.20974	0.147602	0.390989	0.165512	0.127714
NON-CODING	NOVEL	LENGTH	chr1	RP3-465N24.7	novel_5588	minor	0.072	0.032	*,,*/*,*/25233765,25234613/*,-1010,2027,*	0	0.218102	0	0	0	0	0.131993	0.100444	0	0	0.121202	0	0.532273	0.346817	0	0	0.143456	0.179266	0.218108	0	0	0.1112	0	0	0.52444	0	0.53848	0	0.211109	0.125601	0	0	0.121946	0	0.296356	0	0	0	0	0	0	0.169005	0	0	0	0	0	0	0	0	0	0	0.115016	0.605615	0	0	0	0	0	0	0	0	0	0	0	0	0
NON-CODING	NOVEL	LENGTH	chr1	RP13-15E13.1	novel_5589	major	0.279	1	*,,*/*,*/3900631,3916487/*,0,2092,*	0	0.218102	0	1.09442	0	0.460129	0.395979	0.100444	0.175302	0.411866	0.484808	0	0.532273	0	0	0	0.573825	0	0.654323	0.899276	0.283246	0	0.216721	0.256141	0.26222	0	0.861568	0.403014	0.633326	0.125601	0.549572	0.325042	0.243892	0.614833	0.444534	0.140166	0.912623	0.141023	0	0.157906	0.213676	0.33801	0.242644	0.358168	0.518078	0.439706	0.524342	0	0.482335	0	0.132312	0	0	0	0.129386	0.169704	1.15545	0.279488	0.235991	0	0.133996	0	0	0.147602	0	0.496537	0.127714
NON-CODING	NOVEL	LENGTH	chr1	RP11-469A15.2	novel_5590	minor	0.11	0.018	*,10,*/*,l,*/200411962,200477968/*,0,-11,0,0,*	0	0	0	0	0	0	0.263986	0.100444	0	0	0	0.344187	0	0.173409	0	0.867302	0	0	0	0.128468	0	0	0	0.512283	0	0.665123	0	0.268676	0	0	0	0.162521	0.365839	0	0	0.140166	0	0.282045	0	0.315812	0	0	0	0	0	0	0	0.155976	0	0	0	0	0	0	0	0.169704	0.165064	0	0	1.59247	0	0	0	0	0.195495	0.496537	0
NON-CODING	NOVEL	LENGTH	chr1	RP11-421L21.3	novel_5591	minor	0.396	0.028	*,4,6,7,12,*/*,k,l,k,k,*/101026061,101086852/*,0,0,0,-119,0,0,0,0,0,0,*	0	0	0.316199	0	0	0.460129	0.659965	0.803556	0	0.549155	0.484808	0.172094	0.532273	0.867043	0	0.433651	0.573825	0	0.436216	0	0.849739	0	0.216721	0.256141	0	0	0.107696	0.268676	0.316663	0.376802	0.686965	0.325042	1.46335	0.122967	0.444534	0.420499	0.202805	0.282045	0.534923	0.315812	0.427353	0.33801	1.21322	0.358168	0	0.659559	1.04868	0.311951	0.723502	0	0.396935	0	0.115016	1.21123	1.29386	0.339407	0.165064	0.698721	0.353986	0.398118	0.535983	0.381712	0	1.03321	0.781978	0	0.255428
NON-CODING	NOVEL	LENGTH	chr1	RP11-421L21.3	novel_5592	minor	0.236	0.017	*,4,6,12,*/*,k,l,k,*/101026061,101086852/*,0,0,0,-119,1792,0,0,0,*	0	0.218102	0	0	0	0.460129	0.659965	0	0.175302	0.274577	0.484808	0	0	0.346817	0.516259	0.216825	0	0	0	0	0.283246	0	0	0.256141	0.26222	0	0.53848	0.537352	0.211109	0	0.961751	0.812604	0.121946	0.3689	0.740891	0	0.304208	0	0.401193	0	0	0.169005	0.242644	0	0	0	0	0.623903	0.241167	0.277447	0	0.204162	0	0	0.776314	0.169704	0	0	0.353986	0.66353	0.535983	0.190856	0.62922	0	0.781978	0.827561	0
NON-CODING	NOVEL	LENGTH	chr1	RP11-421L21.3	novel_5593	minor	0.433	0.031	*,4,5,7,12,*/*,k,s,k,k,*/101026061,101086852/*,0,0,0,0,-14,0,0,0,0,0,*	0	0	0.316199	0.729612	0.816728	0	0.263986	0.602667	0.87651	0.549155	0.60601	0	0.177424	0.867043	1.03252	0.216825	0	0.179266	0	0.770808	1.13299	0.2224	0	0.512283	0	0.332562	0.215392	0.403014	0.527772	0.376802	0.137393	1.13765	0.609731	0.122967	0.148178	0.140166	0.709818	0.423068	0.133731	0.315812	0.213676	0.169005	0.727931	0.596946	0	0.439706	0.349561	0.155976	0.241167	0.83234	0.79387	0.408323	0.575078	0	1.03509	1.01822	0.495192	0.279488	0.943962	1.32706	0.669979	0.381712	0.41948	0	0.586484	0.496537	0.255428
NON-CODING	NOVEL	LENGTH	chr1	RP11-191G24.1	novel_5594	minor	0.217	0.158	*,,*/*,*/51518446,51560882/*,-37,-589,*	0	0.654306	0.948596	0.364806	0.204182	0	0.395979	0.703111	0	0.411866	0.121202	0	0.177424	0.173409	0.172086	0	0.286912	0.358532	0.872431	0	0	0.1112	0	0.256141	0	0	1.29235	0.134338	0.316663	0.125601	0	0.487563	0.243892	0.122967	0	0.140166	0.304208	0.56409	0.267462	0.157906	0.213676	0.169005	0	0.477557	0	0.219853	0.699122	0.311951	0.241167	0.554893	0	0	0	0	0.258771	0.169704	0.165064	0.139744	0	0	0	0.381712	0	0	0	0.165512	0
NON-CODING	NOVEL	LENGTH	chr1	RP11-134P9.1	novel_5595	minor	0.092	0.094	*,3,6,*/*,k,s,*/203300647,203305057/*,0,0,0,0,-75,0,*	0	0.654306	0	0	0	0	0	0	0	0	0	0	0	0	0	0	0.143456	0	0	0.128468	0	0.1112	0	0	0	0.665123	0	0	0	0	0	0.650084	0.121946	0	0	0	0	0.423068	0.534923	0.315812	0	0	0	0.238778	0	0	0	0.155976	0	0	0	0	0.230031	0	0	0.339407	0.330128	0	0.117995	0	0.267991	0.190856	0	0.295204	0	0	0.255428
NON-CODING	NOVEL	LENGTH	chr1	RP1-159A19.4	novel_5596	major	0.252	1	*,,*/*,*/27525885,27530286/*,0,-74,*	0	0	0	0.729612	0	0	0.131993	0.301333	0	0.549155	0.484808	0	0	0.867043	0	0	0.430369	0.179266	0	0.513872	0	0	0	1.28071	0	0	0.53848	0.537352	0.422217	0.251201	0	0.162521	0.121946	0.245933	0.889069	0.280333	0.202805	0	0	0.315812	0	0	1.21322	0.119389	0	0	0.524342	0.779879	0.482335	0.277447	1.1908	0	0.345047	0	0.129386	0.509111	0.165064	0.419233	0.117995	0.132706	0.267991	0	0	0	0	0.662049	0.127714
NON-CODING	NOVEL	LENGTH	chr1	PPIEL	novel_5597	minor	0.139	0.067	*,2,3,5,6,7,*/*,k,k,l,k,k,*/39522505,39556599/*,0,0,0,0,0,-1846,0,0,0,0,0,0,*	0	0	0.316199	0	0	0	0	0.301333	0	0	0.242404	0	0	0	0	0	0.143456	0	0.218108	0	0.283246	0	0	0	0	0	0.753872	0.268676	0.422217	0.125601	0.549572	0.487563	0.487785	0	0.296356	0	0.507013	0.141023	0.133731	0.315812	0.427353	0	1.21322	0.119389	0	0	0.174781	0.467927	0	0.554893	0	0	0	0	0	0	0	0.139744	0.117995	0	0.133996	0	0	0	0	0	0
NON-CODING	NOVEL	LENGTH	chr1	LOC107985569	novel_5598	minor	0.129	0.416	*,,*/*,*/146933871,146934878/*,0,624,*	0	0	0	0	0.204182	0.230064	0	0.100444	0	0	0.60601	0	0	0.520226	0	0	0	0.179266	0	0.256936	0.283246	0.333601	0.216721	0.768424	0.26222	0.332562	0.323088	0.134338	0	0	0.274786	0	0.243892	0.122967	0	0	0	0	0	0.157906	0.213676	0.507015	0	0.119389	0.172693	0	0	0	0.241167	0	0.132312	0	0	0.605615	0.129386	0	0.165064	0.139744	0	0.132706	0.267991	0	0	0.147602	0	0	0.127714
NON-CODING	NOVEL	LENGTH	chr1	LOC107984929	novel_5599	minor	0.367	0.351	*,,*/*,*/23911135,23911958/*,0,52,*	0	0.218102	0.948596	0.182403	0.612546	0	0	1.00444	0.350604	0.137289	0.363606	0	0.354849	0	0.344173	0.433651	0.860737	0.179266	0.654323	0.770808	0	0.333601	0.433443	0.768424	0	0	0.107696	1.0747	0.527772	0.251201	0.274786	0	0	0.491866	0.296356	0.280333	0.304208	0	0.267462	0.157906	1.28206	0.169005	0.242644	0.716335	0.172693	1.31912	1.22346	0.155976	0	0.277447	0.396935	0	0.345047	0.605615	0.388157	0.169704	0.165064	0.419233	0.117995	0.132706	0.669979	0	0	1.47602	0.195495	0.827561	0.127714
NON-CODING	NOVEL	LENGTH	chr1	LOC105378672	novel_5600	minor	0.226	0.093	*,2,*/*,s,*/40487357,40508589/*,0,0,-227,0,*	0	0.436204	0.316199	0	0	0.690193	0	0.100444	0	0.549155	0.121202	0	0.177424	0.173409	0.172086	0.216825	0	0	0.218108	0.256936	0	0	0.433443	0.512283	0.52444	0	0	0	0.316663	0.376802	0.137393	0.325042	0	0.245933	0.296356	0	0.40561	0	0	1.89487	0.213676	0.33801	0.485287	0	0.172693	0.219853	0.349561	0	0	0.83234	0	0.204162	0.460062	1.21123	0	0	0.165064	0.279488	0.235991	0.132706	0.133996	0	0	0.295204	0	0.165512	0.383142
NON-CODING	NOVEL	LENGTH	chr1	LOC105378647	novel_5601	minor	0.414	0.495	*,,*/*,*/36019191,36023244/*,14,0,*	0	0.218102	0.948596	0.912015	0.204182	0.690193	0.131993	0.803556	0	0.137289	0.121202	0	1.77424	0.346817	0	1.51778	0.143456	0.537797	0	0.899276	0	0.667201	0.866886	1.28071	0.78666	0	0.861568	0.134338	0	0.879204	0.961751	0.487563	0	1.96746	0.444534	0.140166	0.507013	0	0	0	0	0	0.485287	0	0	0.439706	0	0	0	0.554893	0.264623	0	0	2.42246	0.258771	0.509111	0.990383	0.139744	0	0.132706	0.267991	0	0.20974	0.590408	0	0.827561	0.255428
NON-CODING	NOVEL	LENGTH	chr1	LOC105378616	novel_5602	major	0.134	0.565	*,,*/*,*/28643208,28648193/*,-309,0,*	0	0	0	0	0	0	0.263986	0	0.175302	0	0	0	0.177424	0	0	0.216825	0.286912	0	0	0.513872	0.566493	0	0.216721	0.256141	0.26222	0.997685	0	0	0	0.251201	0.137393	0.162521	0.487785	0	0	0.700832	0	0.141023	0	0.157906	0.213676	0.169005	0	0.477557	0	0	0.174781	0.311951	0	0	0.264623	0	0.115016	0	0	0	0	0.139744	0.117995	0.398118	0	0	0	0	0.195495	0.165512	0.255428
NON-CODING	NOVEL	LENGTH	chr1	LOC105373262	novel_5603	minor	0.171	0.032	*,,*/*,*/244308892,244325095/*,-190,0,*	0	0.218102	0	0.547209	0	0	0	0	0	0	0.60601	0	0	0	0	0	0.143456	0	0	0.256936	0	0.2224	0	0.256141	0.26222	0	0	0	0.105554	0.125601	0	0	1.46335	0	0	0.280333	0.304208	0	0.401193	0.947436	0.427353	0	0.727931	0	0.172693	0.439706	0	0.155976	0	0.277447	0.926181	0.204162	0	0	0	0.169704	0.165064	0	0	0.132706	0	0	0.20974	0	0.195495	0.827561	0.255428
NON-CODING	NOVEL	LENGTH	chr1	LOC105371470	novel_5604	minor	0.146	0.022	*,4,*/*,l,*/160775858,160789795/*,-356,-371,0,0,*	0	0.218102	0	0.364806	1.02091	0	0.527972	0	0.175302	0.137289	0	0.688374	0	0	0	0	0	0.537797	0	0.128468	0.283246	0	0.866886	0	0.26222	0	0	0	0.211109	0	0.274786	0	0.243892	0.245933	0.296356	0.140166	0.202805	0.141023	0	0.315812	0.213676	0	0	0	0.69077	0	0	0.155976	0	0.277447	0	0	0	0	0.258771	0	0	0.419233	0	0	0.133996	0	0	0.147602	0.195495	0	0
NON-CODING	NOVEL	LENGTH	chr1	LOC105371433	novel_5605	minor	0.263	0.029	*,2,3,*/*,k,k,*/150160810,150180123/*,0,0,0,0,0,-789,*	0	0	0	0.364806	0.612546	0	0.923951	0.200889	0.87651	0.137289	0	1.37675	0.532273	0.693634	0.172086	0	0.143456	0.537797	0	0	0.849739	0	0	0	0.26222	0.332562	0	0.268676	0.316663	0.125601	0.137393	0.162521	0.243892	0.614833	0.296356	0.280333	0.202805	0.282045	0.133731	0	0.213676	0.33801	0.485287	0.477557	0.172693	0.439706	0.524342	0.311951	0.241167	0	0.132312	0	0	0.605615	0.258771	0.339407	0.330128	0.139744	0.471981	0.132706	0.267991	0	0	0	0	0.662049	0
NON-CODING	NOVEL	LENGTH	chr1	LINC00853	novel_5606	minor	0.115	0.284	*,,*/*,*/47179664,47179868/*,226,0,*	0	0	0	0	0	0.460129	0	0.200889	0.175302	0.823732	0	0.516281	0.354849	0.173409	0	0	0.143456	0.179266	0.436216	0	0	0	0.216721	0	0	0.332562	0	0	0	0	0	0	0.121946	0.245933	0.148178	0	0	0	0.133731	0.157906	0.427353	0.169005	0.485287	0	0	0.219853	0	0	0	0	0	0	0	0	0	0	0.330128	0.558977	0	0	0	0.190856	0	0	0	0	0.510856
NON-CODING	NOVEL	LENGTH	chr1	FCGR2C	novel_5607	minor	0.123	0.093	*,6,12,20,21,*/*,l,k,k,k,*/161581549,161595553/*,0,0,15,0,0,0,0,0,0,0,*	0	0	0	0	0	0	0	0	0	0.274577	0.121202	0.172094	0	0.173409	0	0	0	0.179266	0.872431	0	0	0	1.08361	0.256141	0	0	0.323088	0	0	0.125601	0	0.162521	0.487785	0.122967	0.889069	0.140166	0.202805	0	0	0	0	0.33801	0	0.477557	0	0.219853	0	0	0.241167	0.554893	0.264623	0	0	0	0.129386	0.169704	0	0	0	0	0	0	0	0.147602	0	0	0.127714
NON-CODING	NOVEL	COMBINATION	chr9	RP11-216B9.6	novel_5617	minor	0.238	0.347	*,4,*/*,k,*/128541199,128552368/*,0,0,0,0,*	0	0.218102	0.316199	0	0.612546	0.230064	0.131993	0.301333	0.525906	0.137289	0.121202	0	0.177424	0	0	0.650476	0	0.358532	0.872431	0.385404	0	0	0.216721	0.256141	0.52444	0	0	0	0.949989	0.753604	0.412179	0.162521	0.121946	0	0.296356	0.280333	0.101403	0.141023	0	0.157906	0	0	0	0.596946	0	0	0.174781	0.467927	1.20584	0.554893	0.264623	0.204162	0.115016	0.605615	0.388157	0	0	0.139744	0.353986	0	0	0	0	0.73801	0.195495	0.165512	0.383142
NON-CODING	NOVEL	COMBINATION	chr9	RP11-125B21.2	novel_5618	major	1.025	0.56	*,14,15,*/*,k,k,*/2536015,2621229/*,0,0,0,0,0,0,*	0	0	2.21339	1.45922	0	0.460129	1.97989	0.602667	1.57772	0.411866	0	1.54884	0.887122	0.346817	0.344173	0	1.00419	1.07559	0.654323	0	1.13299	0.1112	0.216721	0.512283	4.45774	0	0.430784	0.537352	2.63886	0	0.137393	6.33831	3.53644	3.93493	0.296356	0.840999	0.81122	0	0.668654	0	0	0.845025	7.03666	0.119389	0.518078	0.879412	1.22346	0.155976	0.241167	1.38723	1.05849	0	0.575078	1.81684	3.23464	0.169704	0.165064	6.70772	0	0	0.803974	0	0.20974	0	0	0.331024	0
NON-CODING	NOVEL	COMBINATION:COMBINATION	chr9	LOC101929959	novel_5619	minor	0.3	0.28	*,4,6,11,19,*/*,k,k,k,k,*/40572046,40578999/*,0,0,0,0,0,0,0,0,0,0,*	0	0.436204	0.632397	0.547209	0	0.460129	0.131993	0.200889	0	0.411866	0.121202	0	0.354849	0.867043	0.344173	0	0.430369	0.179266	1.30865	0	0	0.2224	0.216721	0	0	0	0.646176	0	0	0.502403	0.549572	0.325042	0.121946	0	0.444534	0.140166	0	1.2692	0.267462	1.26325	0.427353	1.18304	0	0.358168	0	0	0	1.24781	0.482335	0.277447	0.529246	0.204162	0	0	0	0.169704	0.165064	0.139744	0.117995	0.398118	0.669979	0	0	0.442806	0.586484	0.331024	0
NON-CODING	NOVEL	COMBINATION	chr9	LOC101929014	novel_5620	minor	0.114	0.427	*,2,*/*,k,*/125410583,125412414/*,0,0,0,0,*	0	0	0.632397	0	0	0	0	0.200889	0	0.411866	0	0	0	0	0	0	0	0.179266	0	0	0	0	0	0.256141	0	0	0	0	0	0	0	0	0	0	0	0	0	0	0	0	0	0.33801	0	0	0	0	0.349561	0	0	0	0.529246	0	0	0	0	0	0	1.95642	0	0	0	2.29027	0	0	0.390989	0	0.127714
NON-CODING	NOVEL	COMBINATION	chr9	LOC101929014	novel_5621	major	0.153	0.573	*,,*/*,*/125410583,125412414/*,0,0,*	0	0	0.632397	0	0	0	0	0	0.350604	0	0	0	0	0	0	0.216825	0	1.25486	0.436216	0	0	0	0	0.768424	0	0	0	0	0	0	0	0	0	0	0	0	0	0	0	0	0	0	0	0	0	0	0.174781	0	0	0	0.264623	0	0	0	0	0	0.165064	2.09616	0	0	0	2.86284	0	0	0.781978	0	0.255428
NON-CODING	NOVEL	COMBINATION	chr9	LINC00476	novel_5622	minor	0.232	0.032	*,,*/*,*/95813922,95875865/*,0,0,*	0	0	0	0.182403	0.204182	1.15032	0.527972	0.301333	0	0.274577	0.242404	0	0	0.346817	0	0	0.143456	0.717063	0	0	0.283246	0	0	0.256141	0.26222	0.332562	0.430784	0.67169	0	1.13041	0	0.162521	0	0	0	0	0.912623	0	0.936116	0.157906	0	0.33801	0.242644	0.358168	0	0	0.873903	0.155976	0	0.277447	0	0.408323	0.115016	0.605615	0.388157	0.339407	0.165064	0	0.235991	0.530824	0.535983	0.190856	0	0.147602	0	0	0
NON-CODING	NOVEL	COMBINATION	chr8	RPL23AP53	novel_5623	minor	0.231	0.394	*,2,*/*,k,*/213710,232129/*,0,0,0,0,*	0	0	0.316199	0.182403	0	0.230064	0.263986	0	0.350604	0	0.363606	0.172094	0	0	0.172086	0.433651	0	0	0.436216	0	0	0.556001	0.216721	0	0.52444	0.332562	0.861568	0	0.211109	0.125601	0	0.487563	0.365839	0.983732	0.444534	0	0.40561	0.282045	0.534923	0.157906	0	0	0	0.358168	0.172693	0	0.349561	0.155976	0	0.277447	0.132312	0.204162	0.115016	0	0.258771	0.169704	0.330128	0.838465	0.117995	0.132706	0.267991	0.572567	0.41948	0.442806	0.195495	0.165512	0.383142
NON-CODING	NOVEL	COMBINATION	chr8	RPL23AP53	novel_5624	minor	0.102	0.174	*,,*/*,*/213710,232129/*,0,0,*	0	0	0	0	0	0.230064	0.131993	0	0.175302	0.137289	0.242404	0	0.532273	0.346817	0	0	0	0.179266	0.654323	0	0	0.1112	0	0	0.78666	0	0.107696	0.134338	0.527772	0	0	0.162521	0.121946	0	0	0	0.40561	0.141023	0.267462	0	0	0.169005	0	0	0	0.219853	0	0	0	0	0	0	0.115016	0	0	0	0	0.558977	0	0	0	0.190856	0	0	0.195495	0	0
NON-CODING	NOVEL	COMBINATION	chr8	RP11-675F6.4	novel_5625	major	0.184	1	*,,*/*,*/38543846,38553716/*,0,0,*	0	0.436204	0.316199	0	1.83764	0.690193	1.31993	0.502222	0	0	0.121202	0.172094	0.177424	0.173409	0.688346	0	0.143456	0	0.218108	0	0	0	0.216721	0	0	0	0	0	0.422217	0	0	0	0.121946	0.245933	0.148178	0.280333	0.202805	0	1.20358	0.631624	0	0.169005	0	0.238778	0	0.219853	0	0.155976	0.241167	0	0	0	0	0	0	0	0.165064	0.139744	0.117995	0.265412	0	0.190856	0	0.147602	0	0	0
NON-CODING	NOVEL	COMBINATION	chr8	RP11-383H13.1	novel_5626	minor	0.131	0.026	*,10,11,14,*/*,k,k,k,*/71844422,72052539/*,0,0,0,0,0,0,0,0,*	0	0.218102	0.316199	0	0.204182	0	0	0.200889	0	0.137289	0	0.516281	0.354849	0	0	0	0.143456	0.179266	0.218108	0.128468	0.283246	0.667201	0	0.256141	0.52444	0	0.107696	0	0.211109	0	0	0.162521	0.365839	0	0	0	0.101403	0	0	0.315812	0	0.33801	0	0	0	0	0	0	0	0	0.132312	0	0	0	1.03509	0.339407	0.495192	0	0	0	0.133996	0	0.20974	0.147602	0.195495	0	0.127714
NON-CODING	NOVEL	COMBINATION	chr8	RP11-383H13.1	novel_5627	minor	0.47	0.092	*,10,11,*/*,k,k,*/71844422,72002222/*,0,0,0,0,0,0,*	0	0.218102	0.316199	0.729612	0.816728	0.460129	0.395979	0.803556	0	0.823732	0.60601	1.37675	0	0	0	0.216825	0.717281	1.25486	1.09054	0.385404	0.849739	0.444801	0.216721	0	0.78666	0	0.107696	0.537352	2.00553	0.376802	0.824358	0.325042	1.21946	1.1067	0.148178	0.840999	0.608415	0.846135	0.267462	0.473718	0	1.18304	0.485287	0.596946	0.345385	0.439706	0.174781	0	0.241167	0.277447	0.661558	0.204162	0.115016	0.605615	0.646928	0.169704	0	1.2577	0.235991	0	0.669979	0	0.20974	0.147602	0	0.496537	0.127714
NON-CODING	NOVEL	COMBINATION	chr8	RP11-383H13.1	novel_5628	minor	0.104	0.02	*,10,*/*,k,*/71844422,72002222/*,0,0,0,0,*	0	0	0	0	0	0	0.131993	0.200889	0	0	0.242404	0.172094	0	0	0	0	0	0	0	0	0	0	0	0	0	0.332562	0	0.134338	0	0.125601	0	0.325042	0.731677	0	0	0.140166	0.101403	0	0.133731	0	0.213676	0.507015	0.242644	0	0	0.659559	0	0	0	0	0.264623	0	0	0	1.03509	0	0	0.558977	0.117995	0	0	0.190856	0.41948	0	0	0	0
NON-CODING	NOVEL	COMBINATION	chr8	LOC105375924	novel_5629	major	0.104	0.608	*,5,6,*/*,k,k,*/81154406,81164284/*,0,0,0,0,0,0,*	0	0	0	0	0	0	0.923951	0	0	0.137289	0	0	0.354849	0	0	0.216825	0.860737	0.358532	0.218108	0	0	0	0	0	0.52444	0.332562	0	0.134338	0	0	0.274786	0.162521	0	0	0	0	0	0	0	0	0	0	0	0	0	0	0	0	0	0	0	0	0	0.605615	0.129386	0	0.330128	0.279488	0	0.132706	0.669979	0	0	0.147602	0	0.165512	0
NON-CODING	NOVEL	COMBINATION	chr8	LOC105375878	novel_5630	minor	0.136	0.036	*,2,8,15,*/*,k,k,k,*/64801526,64817324/*,0,0,0,0,0,0,0,0,*	0	0	1.26479	0.547209	0	0	0	0	0	0	0	0	0	0	0	0.216825	1.57802	0.179266	0	0	0	0	0.650164	0	0	0	0	0	0	0.125601	0.137393	0	0.121946	0.3689	0	0.140166	0.202805	0.423068	0	0	0	0	0.242644	0	0.518078	0	0.349561	0.311951	0.482335	0	0.396935	0	0	0.605615	0	0	0	0.279488	0	0	0	0	0	0	0	0	0
NON-CODING	NOVEL	COMBINATION	chr8	LOC105375878	novel_5631	minor	0.197	0.052	*,2,14,*/*,k,k,*/64801526,64817324/*,0,0,0,0,0,0,*	0	0	1.26479	0.547209	0	0.230064	0	0.100444	0	0.274577	0	0	0.354849	0	0	0	4.44714	0.358532	0.218108	0	1.13299	0	0.433443	0	0.26222	0	0	0	0.422217	0	0	0	0	0.245933	0	0	0.202805	0.423068	0	0	0	0	0	0.119389	0	0	0	0.311951	0.241167	0	0.132312	0	0	0	0.129386	0.169704	0.165064	0.279488	0.117995	0.132706	0.133996	0	0	0.147602	0.195495	0	0
NON-CODING	NOVEL	COMBINATION	chr8	LOC101926892	novel_5632	major	0.078	1	*,,*/*,*/70471845,70484691/*,0,0,*	0	0	0	0.364806	0	0	0	0	0	0	0	0	0	1.56068	0	0	0	0	0	0	0	0	0	0	0.52444	0	0	0	0	0	0	0.975125	0	0	0	0	0	0	0	0	0	0	0	0.119389	0	0	0	0.935854	0	0	0	0	0.345047	0	0	0	0	0	0	0	0.401987	0	0	0	0	0	0
NON-CODING	NOVEL	COMBINATION	chr8	KB-173C10.2	novel_5633	major	0.524	0.571	*,,*/*,*/100381771,100414365/*,0,0,*	0	0	1.26479	0.729612	0.408364	0	0	0	0.350604	0.823732	0.121202	0.172094	0.532273	1.04045	0	0.650476	1.43456	0.896329	0	0	0.566493	0.2224	0.433443	0	2.35998	0	0.215392	0.268676	0	0.251201	0.137393	0.487563	0.243892	0.3689	2.96356	0.840999	0.608415	2.25636	0	1.10534	0.427353	1.35204	0.485287	0.716335	1.89962	1.09926	0.524342	0.467927	0	0.554893	1.72005	0.408323	0	0	0.776314	0	0.825319	0.279488	0	0.265412	0.267991	0.572567	0.41948	0	0.195495	0	0.127714
NON-CODING	NOVEL	COMBINATION	chr8	KB-1507C5.4	novel_5634	minor	0.38	0.173	*,,*/*,*/102978955,102995625/*,0,0,*	0	1.52671	0.316199	1.45922	0	0.230064	2.50787	0.401778	0	0.823732	0	0.344187	0.177424	1.21386	0.688346	0.433651	1.00419	0.537797	1.09054	0.256936	0.283246	0	0	0	0.26222	0.665123	0.53848	0	0.211109	0	0.549572	0.162521	0.121946	0.3689	0.296356	0.280333	1.41964	0.282045	0	0.315812	0.213676	0.169005	0	0.358168	0	0.219853	0	0	0	0.277447	0.264623	0	0.115016	0	0.258771	0.339407	1.32051	0.279488	0	0	1.33996	0.572567	0	0.147602	0	0.662049	0.127714
NON-CODING	NOVEL	COMBINATION	chr8	KB-1507C5.2	novel_5635	minor	0.451	0.028	*,26,30,31,*/*,k,k,k,*/102930518,102977587/*,0,0,0,0,0,0,0,0,*	0	0.654306	1.89719	0.182403	0	0.690193	1.05594	1.30578	0.175302	0.137289	0	0	1.24197	0	0	0.216825	0.430369	0.717063	0.436216	0.128468	0.283246	0	0	0	4.19552	0	0	0	3.16663	0.628003	0.137393	0.650084	0.731677	0.860766	0.148178	0.280333	0.709818	0.141023	0.267462	0.315812	0	0.507015	0	1.67145	0	0	0	0.779879	0.482335	0.277447	0.396935	0	0	0	0.388157	0	0.330128	1.53719	0.117995	0	0.267991	0	0.83896	0	0.195495	0.662049	0
NON-CODING	NOVEL	COMBINATION	chr8	AC145110.1	novel_5636	major	0.414	0.41	*,,*/*,*/29748579,29791095/*,0,0,*	0	1.09051	0	0.182403	0.204182	0.460129	0	0.100444	0.525906	0	0.242404	0.172094	0.354849	0.693634	1.37669	0.650476	0.573825	0.179266	0.218108	0.513872	0.566493	0	1.08361	0.512283	0	1.99537	0.646176	0.134338	0.527772	0	0.412179	0	0	0	0.148178	0.981165	0	0	0	1.26325	0.641029	0.169005	0.727931	0	0.518078	0	0	0.311951	1.447	0.277447	0.529246	0	0.345047	0	0.129386	1.18793	0.825319	0.698721	0.707972	0	0.267991	0.763423	0.41948	1.18082	0	0.662049	0.127714
NON-CODING	NOVEL	COMBINATION	chr8	AC145110.1	novel_5637	minor	0.286	0.283	*,,*/*,*/29748579,29749630/*,0,0,*	0	0.654306	0.316199	0.364806	0.204182	0	0	0	0	0.411866	0.242404	0.172094	1.4194	0.346817	1.03252	0.650476	0.286912	0.717063	0.218108	0.256936	1.69948	0.1112	0.650164	0	0	0.997685	0.323088	0	0.105554	0.125601	0	0	0.243892	0	0	0.140166	0.40561	0.282045	0	0.473718	0	0.845025	0.485287	0	0	0	0	0	0.482335	0.83234	0.132312	0	0	0.605615	0.258771	0	0.165064	0.139744	0.707972	0.132706	0.267991	0.190856	0.41948	0.295204	0.195495	0	0.127714
NON-CODING	NOVEL	COMBINATION	chr7	STAG3L3	novel_5638	minor	0.378	0.062	*,4,5,6,7,8,*/*,k,k,k,k,k,*/72998790,73005576/*,0,0,0,0,0,0,0,0,0,0,0,0,*	0	0.218102	0	0.182403	0.204182	0.690193	0.395979	0.502222	1.05181	0.549155	0.60601	0	0.177424	0.346817	0.516259	0.433651	0.286912	0.537797	0.218108	0	0.283246	0.778402	0.216721	0.256141	0.26222	0.332562	0.646176	0.134338	0.949989	0.628003	0.686965	0.812604	0.609731	0	0	0.420499	0	0.282045	0.802385	0.78953	0.213676	0	0	0.119389	0.345385	0.219853	0	0.935854	0	1.38723	0	0.204162	0.230031	0	0.129386	0.169704	0.330128	0.279488	0.707972	0.66353	0.401987	0.954279	0.41948	0.885612	0.390989	0.165512	0.383142
NON-CODING	NOVEL	COMBINATION	chr7	SBDSP1	novel_5639	minor	0.37	0.013	*,4,*/*,k,*/72829783,72836577/*,0,0,0,0,*	0	0	0.948596	0	0	0.460129	0.395979	0	0	0.549155	0.121202	0.172094	0.177424	0.173409	0.344173	0.216825	0.143456	0.717063	0.872431	0	0.566493	0.2224	0.216721	0	0.52444	0	0.53848	0.403014	0.105554	0	0.274786	0.975125	1.09752	0.245933	0.148178	0.140166	0.101403	0.423068	0.802385	0.315812	0.213676	0.33801	0	0.596946	0.172693	0.219853	0.349561	0.623903	0.723502	0.277447	0	0.408323	0.690094	0	1.42324	0.678815	0.660256	0.978209	0.353986	0.398118	0.93797	0.572567	0.41948	0	0.586484	0.662049	0.127714
NON-CODING	NOVEL	COMBINATION	chr7	SBDSP1	novel_5640	minor	0.751	0.027	*,3,*/*,k,*/72829783,72836577/*,0,0,0,0,*	0	0.218102	0	0.364806	0.204182	0.690193	0.527972	0	1.05181	0.823732	1.09082	0.688374	0.532273	0.520226	0.516259	0	0.573825	1.07559	0.436216	0.385404	0.566493	0.333601	1.73377	0	0.78666	0.332562	0.753872	1.20904	8.86656	0.502403	0.549572	0.650084	0.121946	0.3689	0.148178	0.420499	1.11543	0.705113	0.802385	0.315812	0	0.507015	0.242644	0	0.345385	0	0.349561	0.155976	0.723502	0.83234	0.264623	0.816647	2.1853	0	0.646928	1.52733	2.47596	0.558977	1.06196	2.1233	0.267991	0.572567	0.62922	1.47602	1.75945	0.165512	0.63857
NON-CODING	NOVEL	COMBINATION:COMBINATION	chr7	RP11-3B12.1	novel_5641	major	0.158	0.366	*,5,8,11,*/*,k,k,k,*/124930016,125101960/*,0,0,0,0,0,0,0,0,*	0	0.218102	0	0.182403	0	0	0	0.100444	0	0.274577	0	0.344187	0.532273	0	0.172086	0	0.143456	0.179266	0.436216	0.128468	0.283246	0.333601	0	0	0.52444	0	0.215392	0.268676	0.105554	0	0.137393	0	0	0.245933	0.444534	0.140166	0.202805	0.141023	0	0	0.641029	0	0	0.238778	0	0.439706	1.04868	0	0	0	0	0	0	0.605615	0.388157	0	0.165064	0.978209	0	0	0	0	0	0.147602	0	0.165512	0
NON-CODING	NOVEL	COMBINATION	chr7	PMS2P4	novel_5642	minor	0.405	0.02	*,5,6,7,*/*,k,k,k,*/67276249,67302376/*,0,0,0,0,0,0,0,0,*	0	0.436204	0.316199	0.364806	0.204182	0.230064	0.527972	1.30578	0.525906	0.274577	0.727212	0.344187	0.887122	0.173409	0.172086	0.433651	0.717281	0.358532	0.218108	0	0.849739	0.1112	0.216721	1.79299	0.78666	0.332562	0.215392	0.67169	0.316663	1.00481	0.137393	0.162521	0.121946	0.3689	0.444534	0.280333	0	0.56409	0	0	0.854706	0	0.485287	0.119389	0.518078	0.439706	0	0.311951	0.723502	0.277447	0.529246	0	0	1.21123	0.646928	0.169704	0.165064	0.279488	0.471981	0.398118	0	0	0.83896	0.147602	0.390989	1.15859	0.383142
NON-CODING	NOVEL	COMBINATION:COMBINATION	chr7	NPSR1-AS1	novel_5643	minor	0.139	0.032	*,3,7,10,13,*/*,k,k,k,k,*/34350847,34758074/*,0,0,0,0,0,0,0,0,0,0,*	0	0.436204	0.316199	0.182403	0.204182	0	0.923951	0	0	0	0.60601	0	0	0.346817	0	0.216825	0	0	0	0	0.283246	0	0.433443	0.512283	0.26222	0	0.323088	0	0	0	0	0	0	0	0.296356	0	0.202805	0.423068	0	0	0	0	0	0	0	0	0	0.311951	0.241167	0	0.132312	0	0	0	0	0.339407	0.330128	0	0.471981	0.530824	0	0	0	0.442806	0.390989	0	0.127714
NON-CODING	NOVEL	COMBINATION	chr7	NCF1C	novel_5644	minor	0.264	0.053	*,5,6,7,10,*/*,k,k,k,k,*/75160776,75171872/*,0,0,0,0,0,0,0,0,0,0,*	0	0	0.632397	0.182403	0	0.230064	0.395979	0	0	0	0.121202	0	0.177424	0.693634	0.516259	0	0.860737	0.358532	0.436216	0	0.283246	0	0	0	0.52444	0.332562	0.430784	0.134338	0.949989	0	0.137393	0	1.09752	1.22967	0.148178	0.280333	0	0.56409	0.133731	0.157906	0.427353	0	1.21322	0	0	0	0	0.155976	0	0.277447	0	0.204162	0.230031	0	0.776314	0.169704	0.660256	0.419233	0.589976	0	0.267991	0.190856	0.20974	0.590408	0	0.165512	0.127714
NON-CODING	NOVEL	COMBINATION	chr7	LOC105375198	novel_5645	minor	0.179	0.115	*,,*/*,*/26101804,26123210/*,0,0,*	0	0.654306	0	0	0	0	0	0.502222	0	0.823732	0.60601	0	0	0	0	0.433651	0.573825	0.179266	0	0.513872	0	0	0	0	0.52444	0	0.215392	0.134338	0.316663	0.125601	0.412179	0.487563	0.243892	0.3689	0	0.140166	0	0.141023	0	0.315812	0	0	0	0.358168	0	0	0	0	0	0.277447	0.396935	0	0	0	0	0.339407	0.495192	0.558977	0	0	0.401987	0.190856	0.20974	0.147602	0	0.662049	0.255428
NON-CODING	NOVEL	COMBINATION	chr7	LOC105375198	novel_5646	minor	0.115	0.074	*,,*/*,*/26101804,26116999/*,0,0,*	0	0	0.316199	0.364806	0	0.230064	0	0	0.175302	0	0	0	0.177424	0.867043	0	0	0	0	0.436216	0.128468	0.283246	0.556001	0.650164	0.256141	0	0	0.107696	0	0	0	0	0.162521	0.243892	0	0	0	0.101403	0	0.267462	0	0	0	0	0	0	0	0.524342	0.155976	0.482335	0	0	0	0.115016	0	0.129386	0	0.165064	0	0	0	0.401987	0	0.41948	0	0	0	0
NON-CODING	NOVEL	COMBINATION	chr7	LOC100505921	novel_5647	major	0.211	1	*,4,*/*,k,*/7950506,7968544/*,0,0,0,0,*	0	0	0.632397	0	0	0.230064	0.131993	0.301333	0.350604	0.411866	0.121202	0.516281	0	0.693634	0.172086	0.216825	0.286912	0.358532	0.654323	0	0.283246	0.1112	0	0	0.26222	0.665123	0.215392	0.134338	0.316663	0	0	0.650084	0.243892	0.122967	0.296356	0.280333	0	0	0	0	0	0	0	0.119389	0.69077	0.219853	0.174781	0	0.241167	0	0.132312	0	0.230031	0	0.129386	0.169704	0.495192	0.698721	0.117995	0.265412	0	0.763423	0.20974	0	0.390989	0.165512	0.255428
NON-CODING	NOVEL	COMBINATION	chr7	CTA-293F17.1	novel_5648	minor	0.533	0.047	*,,*/*,*/20328856,20331650/*,0,0,*	0	0.436204	0.316199	1.09442	0.204182	0.460129	1.8479	0.401778	0	0.686443	0.121202	0.172094	0.177424	0.173409	0.516259	0	1.86493	0.358532	0	1.41315	0.283246	0.556001	0.216721	1.79299	0.52444	2.99305	0.323088	0.403014	0	0.753604	1.37393	0.650084	0.365839	0	0.148178	0.140166	0.40561	0.987158	0	0.157906	0	0.507015	0	0.238778	1.20885	0	0.174781	0.935854	0.96467	0.83234	0.132312	0.408323	0.920125	1.21123	0.129386	1.01822	0	0.279488	0.353986	0.398118	0.535983	0.572567	0.20974	0.295204	0	0.662049	1.40485
NON-CODING	NOVEL	COMBINATION	chr7	APTR	novel_5649	minor	0.383	0.31	*,4,*/*,k,*/77684251,77696172/*,0,0,0,0,*	0	0.436204	0	0.182403	0.204182	0	0.659965	0.401778	0.350604	0.411866	0.242404	0.344187	0.887122	0	0	0.216825	0.286912	0.358532	0.872431	0	0.566493	0.556001	0.216721	0.256141	0.78666	0	0.753872	0.134338	0.422217	1.00481	0.137393	0.975125	0.97557	0.491866	0.740891	0.420499	0.81122	0.141023	0.133731	0.947436	0.213676	0.33801	0.242644	0.238778	1.03616	0	0	0.623903	0.482335	0.554893	0.396935	0.204162	0	0.605615	0.388157	0.169704	0.330128	0.698721	0.471981	0.132706	0.803974	0.190856	0.20974	0.442806	0	0.331024	0.255428
NON-CODING	NOVEL	COMBINATION	chr7	AC090421.1	novel_5650	minor	0.143	0.131	*,7,*/*,k,*/77659318,77695896/*,0,0,0,0,*	0	0.218102	0	0	0.612546	0	0.131993	0	0.175302	0.137289	0.242404	0	0	0.173409	0	0	0	0.179266	0	0	0	0	0	0.768424	0.26222	0	0.107696	0.134338	0	0	0.412179	0.812604	0.243892	0.122967	0.444534	0	0.507013	0.141023	0	0	0.213676	0	0.485287	0	0	0.219853	0.349561	0	0.482335	0	0.132312	0	0.115016	0	0	0	0.330128	0.558977	0	0	0	0.190856	0.20974	0.295204	0.195495	0	0
NON-CODING	NOVEL	COMBINATION	chr7	AC090421.1	novel_5651	minor	0.198	0.182	*,3,7,*/*,k,k,*/77659318,77695896/*,0,0,0,0,0,0,*	0	0	0.632397	0.182403	0.204182	0.230064	0	0	0.350604	0.411866	0.60601	0	0.354849	0.173409	0	0.433651	0	0.358532	0	0.128468	0	0.2224	0.433443	0.768424	0	0	0.215392	0	0.422217	0.502403	0.137393	0.487563	0.609731	0	0	0.560666	0.202805	0	0	0	0.213676	0.67602	0	0.716335	0	0	0	0.311951	0.241167	0	0.264623	0	0.230031	0	0	0	0	0.279488	0	0	0	0.572567	0.20974	0.147602	0.195495	0.331024	0.255428
NON-CODING	NOVEL	COMBINATION	chr7	AC005154.6	novel_5652	minor	0.417	0.035	*,29,36,*/*,k,k,*/30550781,30568833/*,0,0,0,0,0,0,*	0	0	0.316199	0.182403	0	0.460129	0.131993	0	0.701208	0.274577	0.969615	0.172094	0.887122	0.693634	0	0	0.143456	0.537797	0.654323	0.256936	0	0.2224	0.650164	0.512283	0.26222	0	0.646176	1.0747	0.633326	0	0.549572	0.162521	0.609731	0.3689	1.03725	1.12133	0.202805	0.282045	0.936116	0	1.28206	0.67602	0.727931	0.835724	0.345385	0.879412	0.873903	0.623903	0	0	0.396935	0	0.115016	1.81684	0.129386	0.339407	0.165064	0.978209	0.117995	0.132706	0.133996	0	0.62922	0.885612	0.195495	0	0
NON-CODING	NOVEL	COMBINATION	chr7	AC005083.1	novel_5653	minor	0.278	0.014	*,4,*/*,k,*/20217622,20221343/*,0,0,0,0,*	0	0.436204	0	0.182403	0.408364	0.460129	0.923951	0.100444	0.175302	0.274577	0	0.516281	0.177424	0.173409	0.344173	0.433651	0.143456	0	0.436216	0.256936	0	0	0.433443	0.512283	0.78666	1.66281	0.107696	0.403014	0	0.251201	0.137393	0	0.365839	0.245933	0	0	0.202805	0.141023	0.267462	0.157906	0	0	0	0.238778	0	0.439706	0	0	0	0.83234	0.132312	0.408323	0.575078	1.21123	0	0.339407	0.825319	0.139744	0	0.132706	0.133996	0.381712	0.20974	0.442806	0.195495	0.331024	0.510856
NON-CODING	NOVEL	COMBINATION	chr7	AC002454.1	novel_5654	minor	0.26	0.163	*,4,*/*,k,*/92836563,92916837/*,0,0,0,0,*	0	0.872409	0.316199	0.547209	0.612546	0	0	0	0	0.411866	0	0.344187	0	0.173409	0.344173	0.650476	1.00419	0.717063	0.654323	0.256936	0.283246	0.2224	0	0	0.26222	0.332562	0	0	0.316663	0.125601	0.824358	0	0.609731	0	0	0.140166	0	0.141023	0	0.315812	0	0.169005	0.727931	0	0.172693	0	0	0	0.96467	0	0	0.204162	0.230031	0	0.258771	0.169704	0.660256	0	0.353986	0.265412	0.267991	0.381712	0.20974	0.590408	0.390989	0	0.893998
NON-CODING	NOVEL	COMBINATION:COMBINATION	chr6	XXbac-BPG55C20.7	novel_5662	major	0.239	0.646	*,5,7,*/*,k,k,*/57961742,57972094/*,0,0,0,0,0,0,*	0	0.654306	0	0	0	0	0	0	0.525906	0.137289	0	0	0	0	0	0.216825	0.143456	0.179266	1.74486	0.256936	2.26597	0.444801	0	0	0.26222	0.665123	0.215392	0	0.316663	0.251201	0	0	0.121946	0.245933	0	0.280333	0.101403	0	0	0.315812	0	0	0	1.31328	0	0	0	1.40378	0	0.277447	0	0	0	0.605615	0	0.339407	0	0.139744	0	0	1.07197	0.190856	0.41948	0.295204	0	0.496537	0.127714
NON-CODING	NOVEL	COMBINATION	chr6	TRAF3IP2-AS1	novel_5663	minor	0.178	0.386	*,3,*/*,k,*/111483665,111503296/*,0,0,0,0,*	0	0	0	0.182403	0	0	0.395979	0.200889	0.525906	0	0	0.344187	0	0.346817	0	0.216825	0.143456	0.358532	0.218108	0.256936	0	0.333601	0.216721	0.512283	0.26222	0.332562	0.430784	0	0.211109	0.125601	0.274786	0	0	0.3689	0	0.140166	0.81122	0.141023	0.267462	0.315812	0	0	0	0.119389	0.345385	0.439706	0.174781	0	0	0	0.132312	0	0.115016	0	0.129386	0	0	0.698721	0	0.132706	0.535983	0	0.41948	0.147602	0	0.331024	0.255428
NON-CODING	NOVEL	COMBINATION	chr6	RP11-545I5.3	novel_5664	major	0.087	1	*,11,*/*,k,*/145815431,145870930/*,0,0,0,0,*	0	0	0.632397	0	0	0	0	0	0	0	0	0	0	0	0	0	0	0	0	0	0	0.2224	0	0	0	0.665123	0	0	0.211109	0	0	0.487563	0.609731	0.245933	0	0	0	0.141023	0.401193	0	0	0.507015	0	0	0	0	0	0.155976	0	0	0.132312	0.204162	0	0.605615	0	0	0.165064	0	0.117995	0.132706	0	0.190856	0	0	0	0	0
NON-CODING	NOVEL	COMBINATION	chr6	RP11-356I2.4	novel_5665	minor	0.219	0.121	*,9,11,*/*,k,k,*/137858045,137866583/*,0,0,0,0,0,0,*	0	0.436204	0.316199	0.182403	0.204182	0	0.263986	0.502222	0.175302	0	0	0.172094	0	0.173409	0.688346	0.433651	0.717281	0.358532	0.436216	0	0.283246	0	1.08361	0	0.26222	0	0.215392	0.134338	0.105554	0.251201	0.137393	0.162521	0.365839	0.614833	0.148178	0	0.202805	0.141023	0	0	0	0.507015	0	0.119389	0.172693	0	0	0.155976	0	0	0.132312	0	0.115016	0	0.9057	0.339407	0	0.558977	0.471981	0	0.401987	0.572567	0.41948	0	0.390989	0	0.255428
NON-CODING	NOVEL	COMBINATION	chr6	RP11-356I2.4	novel_5666	minor	0.214	0.118	*,9,*/*,k,*/137858045,137866583/*,0,0,0,0,*	0	0	0	0.182403	0.204182	0	0.659965	0.502222	0.87651	0.137289	0	0.172094	0	0	0	0.650476	0.143456	0.179266	0.218108	0	0.283246	0.333601	0.433443	0	0.26222	0	0.646176	0.403014	0.316663	0	0.137393	0.487563	0.853624	0	0	0	0.202805	0	0	0	0.213676	0.169005	0	0	0.69077	0.219853	0.524342	0.467927	0.723502	0	0.396935	0	0	0	0.388157	0.169704	0.495192	0.558977	0.117995	0.265412	0.133996	0	0	0	0.195495	0.165512	0.127714
NON-CODING	NOVEL	COMBINATION	chr6	RP1-80B9.2	novel_5667	minor	0.709	0.318	*,11,12,14,*/*,k,k,k,*/2245930,2283499/*,0,0,0,0,0,0,0,0,*	0	0.436204	1.58099	1.09442	0.204182	0.690193	0.923951	1.20533	1.05181	0.823732	0.60601	0.516281	0.177424	0.173409	1.03252	1.7346	2.15184	0.537797	0.654323	0.385404	0.566493	0.556001	0.216721	0.256141	1.04888	1.33025	0.53848	0.268676	0.844435	1.00481	0.549572	1.62521	0.609731	0.614833	0.296356	0.420499	0.304208	0.141023	1.20358	0.947436	1.49574	0.67602	0.970574	0.358168	0.518078	0.659559	0	0	0.241167	0.83234	1.32312	0.408323	0.460062	0.605615	1.42324	0.509111	0.660256	0.139744	0.707972	0.132706	1.47395	0.572567	0	0.442806	0.781978	1.65512	1.14943
NON-CODING	NOVEL	COMBINATION	chr6	RP1-221C16.8	novel_5668	major	0.242	1	*,,*/*,*/26161205,26172035/*,0,0,*	0	0.654306	0	0	0.408364	0	0.659965	0.301333	0	0.137289	0	0.344187	0.177424	0	0.516259	0	0.573825	1.07559	0	0	0.283246	0.333601	0.433443	0.256141	0	0.665123	0	0	0.211109	0.376802	0.412179	0	0.121946	0	0	0.280333	1.01403	0	0.534923	0	0.641029	0	0.485287	0	0.518078	0	0	0	0	0	0	0.204162	0.115016	0	0.388157	0	0.660256	0.698721	0.117995	0.265412	0.267991	0.190856	0.20974	0.590408	0.586484	0.496537	0
NON-CODING	NOVEL	COMBINATION	chr6	LOC105378083	novel_5669	major	0.151	1	*,4,*/*,k,*/159000392,159027144/*,0,0,0,0,*	0	0.218102	0	0.547209	0	0.230064	0.131993	0	0	0.411866	0.363606	0	0.532273	0	0	0	0	0.358532	0.436216	0	0	0	0	0.512283	0	0	0.107696	0.268676	0.105554	0	0	0.325042	0.365839	0	0.592713	0	0	0	0	0.315812	0.641029	0.169005	0.242644	0.119389	0	0.219853	0.349561	0	0.482335	0.277447	0.132312	0.408323	0	0	0	0	0	0	0	0	0.401987	0	0	0	0	0.331024	0.510856
NON-CODING	NOVEL	COMBINATION	chr6	LOC102723922	novel_5670	minor	0.124	0.057	*,5,7,*/*,k,k,*/278155,288401/*,0,0,0,0,0,0,*	0	0	0	0	0	0	0	0.100444	0	0.137289	0	0	0	0	0.344173	0	0	0.179266	0	0.128468	0	0.2224	0	0	0.78666	0	0.107696	0.403014	0.422217	0	0.412179	0	0.243892	0.491866	0.148178	0	0.202805	0	0	0.315812	0.427353	0	0	0	0	0	0	0.155976	0	0.554893	0.132312	0	0.460062	0.605615	0	0	0.165064	0	0	0	0	0	0.62922	0	0	0.165512	0.383142
NON-CODING	NOVEL	COMBINATION	chr6	LOC101927919	novel_5671	major	0.426	0.309	*,,*/*,*/117674082,117675097/*,0,0,*	0	0.654306	0.632397	0	0.408364	0.920257	0.263986	0.301333	0.701208	0.411866	0.727212	0.172094	0.354849	0.346817	0.516259	0.216825	0.860737	0.358532	0.654323	0.770808	0.283246	1.2232	0.216721	0.256141	1.04888	0	0.323088	0.268676	0.422217	0.376802	0.274786	0	0.365839	1.1067	0.296356	0.140166	0.304208	0.423068	0.401193	0.631624	0.213676	0.33801	0.242644	0.238778	0.172693	0.659559	0.174781	0.311951	0.241167	0.83234	0.396935	0.204162	0.920125	0	0.258771	0.509111	0	0.558977	0.117995	1.06165	0.267991	0.381712	0.62922	0.442806	0.781978	0.165512	0.766284
NON-CODING	NOVEL	COMBINATION:COMBINATION	chr6	GUSBP2	novel_5672	minor	0.139	0.378	*,2,3,4,5,6,7,*/*,k,k,k,k,k,k,*/26871579,26956389/*,0,0,0,0,0,0,0,0,0,0,0,0,0,0,*	0	0	0	0.182403	0.612546	0.230064	0	0.301333	0.175302	0	0.484808	0	0.177424	0.693634	0.172086	0	0	0	0	0	0.283246	0.1112	0	0	0	0	0.430784	0.134338	0.105554	0.376802	0.137393	0	0.243892	0	0	0	0.101403	0.141023	0	0.157906	0.213676	0	0	0.716335	0	0.219853	0.174781	0	0.241167	0.83234	0.132312	0.408323	0	0	0	0.169704	0	0	0	0.265412	0	0.190856	0	0.295204	0.195495	0	0
NON-CODING	NOVEL	COMBINATION	chr5	SMA4	novel_5674	minor	0.128	0.212	*,3,5,6,7,8,9,10,11,12,13,*/*,k,k,k,k,k,k,k,k,k,k,*/557279,712505/*,0,0,0,0,0,0,0,0,0,0,0,0,0,0,0,0,0,0,0,0,0,0,*	0	0	0	0	0	0	0.131993	0.100444	0	0.137289	0.121202	0	0	0.173409	0	0	0.143456	0	0	0	0	0.667201	0.650164	0.512283	0	0.665123	0.323088	0.268676	0	0.376802	0	0.325042	0.121946	0	0	0	0.101403	0.282045	0	0	0.854706	0	0.242644	0.119389	0	0	0	0.467927	0.241167	0.277447	0.529246	0	0	0	0	0.169704	0.330128	0.139744	0	0.132706	0	0	0	0	0	0	0
NON-CODING	NOVEL	COMBINATION	chr5	RP11-53O19.1	novel_5675	minor	0.142	0.024	*,13,14,*/*,k,k,*/44777328,44808642/*,0,0,0,0,0,0,*	0	0.436204	0.948596	0	0	0	0	0.200889	0.175302	0	0	0	0	0	0	0	0.143456	0.179266	0	0	0.283246	0.1112	0	0.256141	0.52444	0	0.323088	0.268676	0.527772	0	0	0.162521	0.243892	0.491866	0.148178	0	0.101403	0.282045	0.534923	0	0	0	0	0	0.172693	0.879412	0	0	0	0	0.132312	0.204162	0.230031	0	0.129386	0	0.165064	0.139744	0.117995	0	0.133996	0	0	0	0	0.496537	0.383142
NON-CODING	NOVEL	COMBINATION	chr5	RP11-461C13.1	novel_5676	minor	0.235	0.154	*,11,*/*,k,*/54390933,54415022/*,0,0,0,0,*	0	3.05343	0.632397	0.182403	0	0	0.263986	0.100444	0.350604	0.686443	0	0.516281	0.532273	0	0.344173	0.216825	0.717281	0.537797	0	0	0	0	0.650164	0	0	0	0	0.537352	0	0	0	0.162521	0	0	0	0.981165	0.202805	0.141023	1.20358	0.157906	0	0	0.485287	0.119389	0	1.09926	0.349561	0	0	0.277447	0	0.408323	0	0	0	0	0.165064	0	0	0.132706	0.535983	0	0	0	0	0	0
NON-CODING	NOVEL	COMBINATION	chr5	RP11-461C13.1	novel_5677	minor	0.535	0.351	*,,*/*,*/54390933,54401643/*,0,0,*	0	3.48963	0.632397	2.00643	0	0.460129	0	0.301333	1.57772	1.2356	0.121202	0.172094	0.709698	0.520226	0.344173	0.216825	0.573825	0.896329	0	0	0.283246	0.667201	1.51705	0.256141	0	0	0	0	0.527772	0	0.686965	0.162521	0.731677	0	0.296356	0.560666	0.101403	0.423068	5.88416	0.631624	0.641029	0	0	0.119389	0	1.97868	2.79649	0	0	0.83234	0.661558	0.408323	0	0	0.776314	0.339407	0.165064	0.419233	0	0.132706	0.401987	0	0	0	0	0.165512	0
NON-CODING	NOVEL	COMBINATION	chr5	RP11-1379J22.5	novel_5678	minor	0.164	0.229	*,4,*/*,k,*/179658097,179664323/*,0,0,0,0,*	0	0.218102	0	0.182403	0.408364	0.460129	0.131993	0.100444	0	0.137289	0.60601	0	0.177424	0.346817	0.516259	0	0	0.358532	0	0	0.283246	0.333601	0.216721	0.512283	0	0.332562	0.430784	0.403014	0	0.125601	0	0.162521	0.243892	0.122967	0.148178	0	0	0	0	0	0	0	0.727931	0	0	0	0	0.155976	0	0.277447	0.396935	0.204162	0.345047	0	0.258771	0.339407	0.495192	0.139744	0.117995	0.132706	0	0	0	0	0	0.165512	0.255428
NON-CODING	NOVEL	COMBINATION	chr5	LOC102723741	novel_5679	major	0.146	1	*,8,*/*,k,*/132426003,132426668/*,0,0,0,0,*	0	0	0.316199	0.547209	0	0.230064	0	0.200889	0	0.137289	0.484808	0	0	0.173409	0.688346	0.216825	0.143456	0	0.654323	0	0.849739	0.333601	0.216721	0	0.26222	0	0	0.268676	0.105554	0.125601	0	0.812604	0.121946	0	0.148178	0	0.202805	0	0	0	0	0	0.485287	0	0	0	0	0.155976	0.241167	0	0	0	0	0	0	0.169704	0.165064	0.139744	0.235991	0	0.267991	0	0	0	0.195495	0	0.510856
NON-CODING	NOVEL	COMBINATION	chr5	CTD-2353F22.1	novel_5680	minor	0.095	0.024	*,6,*/*,k,*/36666484,36725114/*,0,0,0,0,*	0	0	0.632397	0	0	0	0	0	0	0.137289	0	0	0.709698	0	0.172086	0.650476	0	0.717063	0	0	0	0.2224	0	0.512283	0	0	0	0	0	0	0	0.325042	0	0	0.148178	0	0	0	0.401193	0.315812	0	0	0	0.358168	0	0.659559	0	0	0	0	0	0	0	0	0.258771	0	0.165064	0	0	0	0	0	0	0	0	0	0
NON-CODING	NOVEL	COMBINATION	chr5	CTD-2353F22.1	novel_5681	minor	0.109	0.028	*,5,*/*,k,*/36666484,36725114/*,0,0,0,0,*	0	0	0	0	0	0	0	0	0.525906	0	0.484808	0	0	0	0.516259	0.650476	0.143456	0.179266	0.218108	0	0	0.2224	0	0	0	0	0	0.134338	0.422217	0.376802	0	0.162521	0	0	0.148178	0	0.101403	0.56409	0	0	0	0.33801	0.242644	0.358168	0.172693	0.219853	0	0	0	0	0.396935	0	0	0	0	0	0	0	0	0	0	0.190856	0.20974	0.295204	0	0	0
NON-CODING	NOVEL	COMBINATION	chr5	CTD-2353F22.1	novel_5682	minor	0.205	0.052	*,,*/*,*/36702964,36725114/*,0,0,*	0	0.436204	0.316199	0.364806	0.612546	0.230064	0.263986	0.401778	0	0	0.848413	0	0	0	0.172086	0	0.143456	0	0.218108	0.513872	0	0.1112	0	0	0	0.665123	1.18466	0	0.211109	0.125601	0	0	0.731677	0.245933	0	0	0	0	0	0	0.213676	0.507015	0	0.119389	0	0.439706	0.349561	0.623903	0	0	0	0	0	0	0.646928	0	0	1.11795	0	0.132706	0.267991	0	0	0	0.390989	0.496537	0.63857
NON-CODING	NOVEL	COMBINATION	chr5	CTD-2001C12.1	novel_5683	minor	0.155	0.132	*,6,*/*,k,*/100451097,100535161/*,0,0,0,0,*	0	0.436204	0.316199	0.182403	0.204182	0	0	0.200889	0	0.686443	0.242404	0	0	0	0.344173	0.216825	0	0.358532	0	0.256936	0.283246	0	0	0	0.26222	0.997685	0.107696	0.268676	0.211109	0	0.137393	0	0.243892	0	0.296356	0.140166	0.202805	0	0.133731	0.315812	0.213676	0	0	0.119389	0	0.219853	0.524342	0	0	0.554893	0	0	0.115016	0	0	0	0.165064	0.279488	0.117995	0.132706	0	0	0.20974	0.295204	0.390989	0	0
NON-CODING	NOVEL	COMBINATION	chr5	CTD-2001C12.1	novel_5684	minor	0.128	0.109	*,3,*/*,k,*/100451097,100535161/*,0,0,0,0,*	0	0	0.316199	0	0.204182	0.460129	0	0.502222	0	0	0	0	0.532273	0.173409	0	0.433651	0.143456	0	0.218108	0.256936	0	0.1112	0.216721	0.512283	0	0	0.107696	0.134338	0.105554	0	0	0	0	0	0.148178	0	0	0	0	0	0	0	0	0.119389	0	0.659559	0	0	0.241167	0	0.396935	0.408323	0	0	0.258771	0.339407	0	0.139744	0	0.265412	0.267991	0	0.20974	0.442806	0	0	0.255428
NON-CODING	NOVEL	COMBINATION	chr5	CTD-2001C12.1	novel_5685	minor	0.087	0.074	*,,*/*,*/100451097,100535161/*,0,0,*	0	0	0.632397	0.182403	0.204182	0.230064	0	0.502222	0	0.137289	0.121202	0	0	0.173409	0	0.216825	0.143456	0.537797	0	0	0	0.1112	0.216721	0.512283	0	0	0.107696	0	0	0.125601	0	0	0	0	0	0.140166	0	0	0	0	0	0	0	0	0	0	0	0	0	0	0	0	0.115016	0	0.388157	0	0	0.279488	0.117995	0	0.133996	0	0.20974	0.295204	0	0	0
NON-CODING	NOVEL	COMBINATION	chr5	CTC-454M9.1	novel_5686	minor	0.192	0.046	*,16,33,34,*/*,k,k,k,*/88889480,89168250/*,0,0,0,0,0,0,0,0,*	0	0	0	0.364806	0.204182	0	0.131993	0	0.175302	0.686443	0.121202	0	0.177424	0.346817	0.172086	1.30095	0.143456	0	0	0.513872	0.283246	0.778402	0.216721	0.256141	0.26222	0	0.107696	0.134338	0.105554	0	0	0.325042	0.243892	0.614833	0	0.140166	0.101403	0	0.401193	0.157906	0.427353	0.67602	0	0	0.345385	0	0	0.155976	0	0.277447	0	0	0.230031	0	0.258771	0.169704	0.165064	0.838465	0.353986	0.132706	0.267991	0	0	0	0	0	0.127714
NON-CODING	NOVEL	COMBINATION	chr5	CTC-454M9.1	novel_5687	minor	0.146	0.035	*,16,28,*/*,k,k,*/88889480,89075096/*,0,0,0,0,0,0,*	0	0	0.316199	0	0	0.690193	0	0	0.175302	0.137289	0.484808	0	0	0.173409	0.172086	0.216825	0	0.717063	0	0.256936	0	0	0	0.256141	0.26222	0	0.215392	0.134338	0	0	0	0.812604	0	0	0.296356	0	0.40561	0	0.133731	0	0	0.33801	0.485287	0.238778	0	0	0.349561	0	0.482335	0	0	0	0.460062	0	0	0	0.165064	0.139744	0.117995	0.132706	0.669979	0	0	0	0.195495	0	0.127714
NON-CODING	NOVEL	COMBINATION	chr5	CTC-228N24.3	novel_5688	minor	1.426	0.126	*,3,15,*/*,k,k,*/127941220,128081973/*,0,0,0,0,0,0,*	0	2.18102	2.84579	5.28969	1.83764	0.690193	4.22378	3.91733	2.27893	0.686443	0.60601	0.688374	0.532273	1.56068	1.37669	1.7346	2.2953	0.717063	1.74486	1.02774	0.849739	1.7792	4.11771	0.512283	0.78666	0.997685	1.40005	0.806028	0.105554	1.13041	1.09914	0.975125	0.609731	0.614833	0.444534	0.840999	2.94067	0	2.00596	0.947436	1.28206	1.52105	1.45586	0.716335	1.72693	0.879412	2.62171	0.467927	0.96467	1.10979	1.1908	0	0.460062	0.605615	3.36403	2.03644	1.8157	1.39744	0.943962	2.91953	1.60795	0.763423	1.0487	0.442806	0.390989	3.47576	1.14943
NON-CODING	NOVEL	COMBINATION	chr4	RP11-696N14.1	novel_5689	minor	0.249	0.377	*,,*/*,*/99089284,99102768/*,0,0,*	0	0.218102	0	0.182403	0	0.230064	0.659965	0.200889	0	0.137289	0.242404	0.688374	0.532273	0.693634	1.20461	0	0.717281	0.717063	0.218108	0.256936	0.566493	0.333601	0.433443	0.512283	0.26222	0.332562	0.107696	0.268676	0	0	0.274786	0.325042	0	0	0.592713	0.560666	0.101403	0.282045	0	0.157906	0	0	0	0	0.345385	0.219853	0.524342	0	0.241167	0	0.132312	0	0	0	0.129386	1.01822	0	0	0.117995	0.398118	0.267991	0.190856	0.20974	0.147602	0.195495	0.165512	0.383142
NON-CODING	NOVEL	COMBINATION	chr4	RP11-61G19.1	novel_5690	minor	0.183	0.337	*,,*/*,*/10685061,10697123/*,0,0,*	0	0	0.316199	0.182403	0.204182	0	0	0	0.350604	0.137289	0.363606	0	0.354849	0	0	0.433651	0	0.179266	0.654323	0	0.283246	0.1112	0	0	0.52444	0.332562	0.323088	0.403014	0.844435	0.125601	0.274786	0.162521	0	0	0	0.280333	0.40561	0	0.267462	0	0.213676	0.169005	0	0.358168	1.03616	0	0.349561	0	0	0	0.529246	0	0	0	0.129386	0	0.330128	0.139744	0.117995	0.265412	0	0.381712	0	0.147602	0.195495	0	0.383142
NON-CODING	NOVEL	COMBINATION	chr4	RP11-431M7.3	novel_5691	minor	0.138	0.02	*,5,6,*/*,k,k,*/36256661,36273235/*,0,0,0,0,0,0,*	0	0	0	0.364806	0	0	0	0.100444	0.175302	0.411866	0.242404	0	0.532273	0.173409	0	0	0.143456	0.179266	0.218108	0	0	0.556001	0	0	0	0	0.430784	0	0	0	0	0.325042	0	0.122967	0.444534	0.140166	0.81122	0	0.133731	0	0	0.33801	0	0.238778	0.863463	0	0.349561	0	0.241167	0	1.1908	0	0.230031	0	0	0	0	0	0	0.132706	0	0	0	0	0	0.165512	0
NON-CODING	NOVEL	COMBINATION	chr4	MIR3945HG	novel_5692	minor	0.314	0.208	*,,*/*,*/184846534,184850495/*,0,0,*	0	0.436204	0	0.364806	0	0.460129	0	0	0	0	0	0.172094	0.709698	0	0	0.433651	0.860737	0	0.654323	0.899276	0.566493	0	0.433443	0.256141	0	0.332562	0	0.537352	2.84997	0.125601	0.549572	0.487563	0.609731	0	0	0.280333	0	0.141023	0	0.157906	0	0.67602	0.970574	0.238778	1.38154	0	0	0.935854	0	0	0	0	0.230031	0	1.16447	0	0.825319	0	0.235991	0.530824	0	0.190856	0.41948	0.147602	0.390989	0	0.383142
NON-CODING	NOVEL	COMBINATION	chr4	LOC728175	novel_5693	major	0.275	0.505	*,,*/*,*/184342053,184353313/*,0,0,*	0	0	1.58099	0	0	0.230064	0.263986	0	0.525906	0.411866	0.121202	0.344187	0.177424	0.693634	0	0.433651	0.143456	0.179266	0.436216	0.256936	0.283246	0.333601	0	0.768424	0.78666	0	0	0.537352	0	0.125601	0	0.487563	0	1.22967	0.889069	0.560666	0.101403	0.56409	0.534923	0.157906	0.213676	0	0.242644	0	0.172693	0.219853	1.04868	0.623903	0.241167	0.277447	0.132312	0.204162	0.115016	0	0	0.169704	0.330128	0	0	0	0.267991	0	0.20974	0	0	0.662049	0.127714
NON-CODING	NOVEL	COMBINATION	chr4	LOC105377663	novel_5694	minor	0.159	0.026	*,7,8,*/*,k,k,*/55916113,55947972/*,0,0,0,0,0,0,*	0	0	0.316199	0.182403	0.204182	0	0.131993	0	0	0.411866	0	0.172094	0.177424	0	0.344173	0	0.286912	0.358532	1.09054	0.128468	0.566493	0	0	0	0.26222	0	0.107696	0	0.211109	0	0.137393	0.162521	0.121946	0.122967	0	0.140166	0.101403	0	0.267462	0	0	0.169005	0.242644	0	0	0.219853	0	0.155976	0.241167	0	0.396935	0	0	0.605615	0.129386	0	0.165064	0.139744	0.117995	0	0.267991	0	0	0.590408	0	0.662049	0.510856
NON-CODING	NOVEL	COMBINATION	chr4	LOC105377495	novel_5695	minor	0.275	0.415	*,3,*/*,k,*/152680304,152681363/*,0,0,0,0,*	0	0.218102	0.948596	0.364806	0	0.230064	0.395979	0.401778	0	0.411866	0	0.344187	0	0.693634	0	0	0.286912	0.179266	0.218108	0	0.283246	0.1112	0	0.256141	0.26222	0	0	0.403014	0.422217	0.125601	0	1.95025	1.46335	0.122967	0.148178	0.280333	0.202805	0	0.668654	0	0	0.169005	0	0	0.172693	0	0	0.467927	0.241167	1.38723	0	0	0.575078	0	0.776314	0.169704	0.165064	0.558977	0.353986	1.06165	0.133996	0.190856	0	0.295204	0	0.331024	0
NON-CODING	NOVEL	COMBINATION	chr4	LOC105377359	novel_5696	major	0.124	1	*,5,*/*,k,*/108670092,108677796/*,0,0,0,0,*	0	0	0	0	0.204182	0	0.263986	0.100444	0	0	0	0.172094	0	0.173409	0.172086	0	0	0	0	0.128468	0	0.2224	0	0.256141	0.26222	0.332562	0	0	0	0	0.137393	0.487563	0.121946	0.614833	1.18543	0.981165	0	0.282045	0	0	0.641029	0.169005	0	0.119389	0	0.219853	0	0.155976	0	0	0	0	0.230031	0	0	0	0	0	0	0.132706	0.133996	0	0.20974	0	0	0.165512	0
NON-CODING	NOVEL	COMBINATION	chr4	LOC105377327	novel_5697	minor	0.216	0.26	*,4,*/*,k,*/88930018,88957395/*,0,0,0,0,*	0	0.218102	0.948596	0.364806	0	0	0	0	0	0	0.121202	1.20465	0	0.346817	0	0.867302	0	0	0	1.02774	0	0	0	0	0.52444	0	0.430784	0	0	0.376802	0.549572	0.162521	0.243892	0	0	0	0	0.56409	0	0.473718	0	0	0	0	0	0	0	0	0	0.277447	0	0	0.805109	0	0.776314	0.169704	0.165064	0	0.825967	0	0.803974	0	0.83896	0.442806	0.195495	0	0.766284
NON-CODING	NOVEL	COMBINATION	chr4	LOC105377283	novel_5698	major	0.18	1	*,2,6,*/*,k,k,*/75082357,75127066/*,0,0,0,0,0,0,*	0	0	0	0	0	0	0	0	1.92832	2.74577	0	0	0.709698	0	1.72086	0	0.143456	0	0	0	0	0	0	0	0	0	0	0	0	0	0	0	0.853624	0.245933	0.148178	0.140166	0.101403	0	0	0.947436	0	0	0	0	0	0	0	0	0	1.10979	0	0.816647	0.115016	0	0	0.169704	0	0	0	0.132706	0	0	0	0	0	0	0
NON-CODING	NOVEL	COMBINATION	chr4	LOC105377265	novel_5699	minor	0.079	0.03	*,4,*/*,k,*/69047119,69056669/*,0,0,0,0,*	0	0	0	0	0.204182	0	0.131993	0	0.175302	0.137289	0	0.688374	0.709698	0	0	0	0.573825	0.717063	0	0.256936	0.566493	0	0	0	0	0	0	0	0	0	0	0	0	0.122967	0	0	0	0	0	0	0	0	0	0	0.172693	0	0	0.155976	0	0	0	0.204162	0	0	0	0	0	0	0	0	0.267991	0	0	0	0.195495	0	0
NON-CODING	NOVEL	COMBINATION	chr4	LOC105377265	novel_5700	minor	0.146	0.055	*,,*/*,*/69047119,69056687/*,0,0,*	0	0	0	0	0	0	0.263986	0.100444	0	0.137289	0	0.172094	0	0	0	0	0	0.179266	0	1.15621	0	0	0.650164	0	0.26222	0	0	0	0	0.125601	0.274786	0	0	0.491866	0	0.140166	0.202805	0	0	0.631624	0	0	0	0.358168	0.345385	0	0	0	0	0	0	0.204162	0	1.81684	0.129386	0.339407	0	0.419233	0	0.132706	0.133996	0	0.20974	0	0.586484	0.331024	0
NON-CODING	NOVEL	COMBINATION	chr4	LOC105377265	novel_5701	minor	0.314	0.118	*,,*/*,*/69047119,69056669/*,0,0,*	0	0	0	0.547209	1.22509	0.230064	0.659965	0.200889	0	0.274577	0	1.03256	0	0	0	0	0.143456	0.537797	0	0.64234	0.566493	0	1.73377	0	0.26222	0.997685	0.323088	0	0.105554	0.125601	0.412179	0.650084	0	1.72153	0	0.700832	0.507013	0	0	0.631624	0	0	0	0.835724	0.518078	0.219853	0	0.623903	0	0	0.396935	0	0	1.81684	0.517543	0.169704	0	1.11795	0	0.132706	0.267991	0	0	0	0.195495	0	0
NON-CODING	NOVEL	COMBINATION	chr4	LOC105377265	novel_5702	minor	0.168	0.063	*,,*/*,*/69047119,69049943/*,0,0,*	0	0.436204	0	0.729612	0	0	0.527972	0	0	0.411866	0	3.44187	0	0	0	0	0	0.179266	0	0.385404	0	0	2.38394	0.256141	0	0	0	0	0	0.251201	0	0.162521	0	0.491866	0	0	0	0.705113	0	0.157906	0	0	0	0.238778	0	0	0	0	0	0	0.132312	0	0	0	0	0	0	0	0.117995	0	0.267991	0	0	0	0	0	0
NON-CODING	NOVEL	COMBINATION	chr4	LOC105374535	novel_5703	minor	0.14	0.048	*,3,5,*/*,k,k,*/25190335,25233789/*,0,0,0,0,0,0,*	0	0	0	0	0	0.230064	0	0	0.350604	0.411866	0.121202	0	0.177424	0.520226	0.172086	0	0	0.179266	0	0.128468	0	0	0.216721	0.768424	0.26222	1.33025	0.107696	0.268676	0	0.376802	0	0	0.243892	0	0.444534	0.280333	0	0.282045	0	0	0	0	0	0.238778	0.69077	0	0	0	0.241167	0.277447	0	0.204162	0.115016	0	0.129386	0	0	0	0.117995	0	0	0	0	0	0	0.496537	0
NON-CODING	NOVEL	COMBINATION:COMBINATION	chr4	LOC102723576	novel_5704	minor	0.212	0.199	*,3,5,*/*,k,k,*/99378892,99404321/*,0,0,0,0,0,0,*	0	0.218102	0.316199	0.182403	0	0	0	0.100444	0.175302	0.274577	0	0.860468	0.177424	0.173409	0	0.216825	0.430369	0.179266	0	0.513872	0	0.333601	0.216721	0.512283	0	0	0.53848	0	0	0.502403	0	0.325042	0.487785	0	0	0.140166	0.202805	0	0	0	0	0	0.242644	0	0.172693	0	0	0.623903	0	1.38723	0.264623	0	0.230031	0	0.517543	0.339407	0.495192	0.279488	0.235991	0.265412	0.267991	0.381712	0.62922	0.442806	0.195495	0	0.127714
NON-CODING	NOVEL	COMBINATION	chr4	LOC102723458	novel_5705	minor	0.244	0.026	*,6,7,*/*,k,k,*/88416079,88455218/*,0,0,0,0,0,0,*	0	0.218102	0.632397	0	0.204182	0	0	0.200889	0	0.274577	0.121202	0	0	0.346817	0.172086	0.867302	0.143456	0.717063	0.218108	0.385404	0.283246	0.2224	1.08361	0.512283	1.3111	0	0.430784	0	0	0	0	0.325042	0.365839	0	0	0.420499	0.202805	0	0	0	0	0	0	0.238778	0	0.439706	0.349561	0	0.241167	0	0.264623	0.204162	0.230031	0	0.388157	0.339407	0.660256	0.279488	0	0	0.535983	0.954279	0	0.295204	0.390989	0.496537	0.383142
NON-CODING	NOVEL	COMBINATION	chr4	LOC102723458	novel_5706	minor	0.973	0.105	*,4,6,7,*/*,k,k,k,*/88416079,88456666/*,0,0,0,0,0,0,0,0,*	0	0.218102	1.26479	0.729612	0.204182	0.920257	2.63986	0.803556	0	0.686443	0.484808	0.172094	0	1.04045	2.40921	1.30095	1.14765	0.896329	1.09054	1.02774	1.41623	0.667201	0.433443	1.02457	1.57332	0.997685	0.969264	0.806028	0.633326	0.879204	0.686965	2.27529	1.5853	0.614833	0.296356	0.981165	1.01403	2.96147	1.33731	1.57906	1.49574	0.67602	1.45586	0.596946	0.69077	0.219853	0.349561	0.155976	1.92934	0.277447	0.661558	0.408323	0.115016	1.81684	1.03509	0.169704	2.47596	2.37565	0.471981	0.66353	1.47395	0.572567	0.62922	0.590408	0.977473	1.3241	1.788
NON-CODING	NOVEL	COMBINATION	chr4	LOC102723458	novel_5707	minor	0.344	0.037	*,4,6,7,*/*,k,k,k,*/88412122,88456666/*,0,0,0,0,0,0,0,0,*	0	0	0.316199	0.364806	0.408364	0	0.131993	0.401778	0.525906	0.137289	0.242404	0.172094	0.887122	0.520226	0	0.433651	0.143456	0.537797	0.218108	0.256936	0.849739	0.1112	1.08361	0	0.78666	1.33025	0.323088	0.134338	0.422217	0.753604	0.274786	1.30017	0.609731	0.245933	0	0.140166	0.912623	0.56409	0.401193	0	0.854706	0.33801	0.485287	0.119389	0	0	0.174781	0.467927	0.241167	0.277447	0	0.204162	0.345047	0	0.517543	0	0.660256	0	0.235991	0	0.669979	0.572567	0	0.147602	0	0.827561	0
NON-CODING	NOVEL	COMBINATION	chr4	LOC102723458	novel_5708	minor	0.635	0.068	*,4,5,7,*/*,k,k,k,*/88416079,88456666/*,0,0,0,0,0,0,0,0,*	0	0.218102	0.632397	0	0.204182	0.230064	1.18794	0.803556	0.175302	0.823732	0.727212	0.344187	1.06455	0.520226	1.37669	0.216825	1.43456	1.07559	0.436216	0.128468	0.849739	0	0.433443	1.02457	0.52444	0.665123	0.646176	0.268676	1.1611	0.251201	0.274786	0.487563	0.243892	1.8445	0.296356	0.280333	1.52104	0.423068	0.668654	0.157906	0.854706	1.52105	0.970574	1.19389	1.03616	0.439706	0.524342	1.71573	0.96467	0.83234	0.529246	0.408323	0.575078	0	0.646928	0.339407	0.660256	0.838465	0.353986	0.398118	0.535983	0.954279	0.41948	1.03321	0	0.662049	0.510856
NON-CODING	NOVEL	COMBINATION	chr4	LOC102723458	novel_5709	minor	0.226	0.024	*,4,5,7,*/*,k,k,k,*/88412122,88455218/*,0,0,0,0,0,0,0,0,*	0	0.436204	0.632397	0	0.204182	0	0.923951	0.301333	0.350604	0	0	0.860468	0.177424	0.173409	0	0	0	0.179266	0.218108	0.128468	0.283246	0.444801	0.216721	0	0.26222	0	0.215392	0	0.105554	0	0.824358	0	0.731677	0.3689	0.296356	0.140166	0.101403	0.56409	0.133731	0	0.427353	0	0	0.238778	0.518078	1.09926	0	0.155976	0	0.554893	0.132312	0	0	0	0.258771	0	0.330128	0.139744	0.235991	0	0.535983	0	0	0.295204	0.390989	0.165512	0.383142
NON-CODING	NOVEL	COMBINATION	chr4	LOC101930370	novel_5710	minor	0.116	0.306	*,,*/*,*/173145511,173167962/*,0,0,*	0	0	0	0	0	0	0	0.200889	0	0.274577	0.121202	0	0	0.173409	0	0.216825	0	0	0.218108	0	0.566493	0.556001	0.216721	0.512283	0	0	0.107696	0	0.211109	0.125601	0	0.650084	0	0.245933	0	0	0.202805	0.282045	0.668654	0	0.213676	0	0.485287	0	0	0	0.174781	0	0.241167	0.277447	0.264623	0	0.115016	0	0	0	0.165064	0	0.117995	0	0	0	0	0.147602	0	0	0
NON-CODING	NOVEL	COMBINATION	chr4	FAM86EP	novel_5711	minor	0.415	0.092	*,3,4,5,*/*,k,k,k,*/3943372,3955324/*,0,0,0,0,0,0,0,0,*	0	0.218102	0	0.182403	1.02091	0	0.395979	0.401778	0.87651	0.549155	0.242404	0	1.77424	0.867043	0	0.216825	0.286912	1.07559	0.654323	0.770808	0.283246	0	0.866886	0	0.52444	0.997685	0.107696	0.403014	0.527772	0	0.274786	0.975125	0.243892	0.983732	0.148178	0	0.40561	0.282045	0.133731	0.315812	0	0.507015	0.242644	0.835724	0.345385	0.219853	0.524342	0	0.241167	0.83234	0.132312	0	0.460062	0.605615	1.03509	0.339407	0	0.978209	0.707972	0.132706	1.20596	0.190856	0.62922	0.147602	0	0.331024	0.127714
NON-CODING	NOVEL	COMBINATION:COMBINATION	chr3	RP11-933H2.4	novel_5712	minor	0.136	0.316	*,2,7,*/*,k,k,*/131326276,131361566/*,0,0,0,0,0,0,*	0	0	0	0	0.204182	0	0.395979	0.401778	0	0.274577	0.121202	0	0.354849	0	0.516259	0	0	0.179266	0	0.513872	0.283246	0	0	0.256141	0	0	0.430784	0	0	0	0.274786	0.162521	0.487785	0.491866	0	0	0.101403	0	0.133731	0.157906	0.213676	0	0.242644	0	0.172693	0	0	0.311951	0.241167	0.554893	0	0	0.230031	0.605615	0.388157	0	0.165064	0	0	0	0.267991	0	0	0	0	0	0
NON-CODING	NOVEL	COMBINATION:COMBINATION	chr3	RP11-933H2.4	novel_5713	major	0.214	0.498	*,2,*/*,k,*/131326276,131361566/*,0,0,0,0,*	0	0.436204	0	0	0.204182	0.690193	0.527972	0.502222	0	0.274577	0.242404	0	0.177424	0.173409	0.172086	0.216825	0	0	0.654323	0.385404	0.283246	0.333601	0.433443	0	0	0.997685	0.430784	0	0.105554	0.125601	0.137393	0.487563	0.121946	1.1067	0.148178	0.140166	0.101403	0	0.668654	0.157906	0.213676	0.169005	0.242644	0.238778	0.345385	0	0.174781	0	0.241167	0.277447	0	0	0.115016	0	0	0	0.165064	0	0	0	0.669979	0	0	0.295204	0.195495	0.165512	0.383142
NON-CODING	NOVEL	COMBINATION	chr3	RP11-631B21.1	novel_5714	major	0.213	0.628	*,23,*/*,k,*/107849118,107861906/*,0,0,0,0,*	0	1.09051	0	0	2.246	0	0.395979	0.301333	0	0	0.242404	0	0.177424	0.346817	0.172086	0	0.430369	0	0.218108	0	1.13299	0	0	0	1.04888	0	0	0.134338	0	0	0	0.325042	0.243892	0	0	0	0.101403	0.423068	0.133731	0	0	0.33801	0	0.596946	0.172693	0.439706	0.349561	0.311951	0	0.277447	0.396935	0.204162	0	0	0.129386	0.169704	0	0.139744	0.117995	0	0.401987	0	0.41948	0.147602	0	0.496537	0
NON-CODING	NOVEL	COMBINATION	chr3	RP11-319J24.1	novel_5715	minor	0.196	0.142	*,4,6,*/*,k,k,*/98714498,98732426/*,0,0,0,0,0,0,*	0	0.872409	2.21339	0.729612	0.204182	0.460129	0.791958	0	0.175302	1.09831	0.242404	0	0.177424	0	0	0.216825	0.286912	0.358532	0.654323	0	0	0	0.433443	0.512283	0	0	0.215392	0	0	0	0	0.162521	0	0	0.148178	0	0.202805	0	0	0	0.213676	0	0	0.238778	0.518078	0	0	0	0	0.277447	0.396935	0	0	0	0.129386	0	0	0	0	0	0	0.190856	0	0.147602	0	0.331024	0.510856
NON-CODING	NOVEL	COMBINATION	chr3	RP11-245J9.8	novel_5716	minor	0.138	0.082	*,,*/*,*/63864688,63898399/*,0,0,*	0	0	0	0	0.204182	0.230064	0	0.100444	0	0.137289	0.242404	0	0	0.520226	0	0	0.143456	0.537797	0.218108	0	0	0.1112	0	0	0	0	0.753872	0.403014	0.316663	0.251201	0.549572	0	0.243892	0.122967	0	0	0.101403	0.141023	0.401193	0.157906	0	0	0	0.119389	0.345385	0.439706	0	0.155976	0	0	0.529246	0.204162	0	0	0.258771	0.169704	0.495192	0	0	0.132706	0.133996	0.381712	0	0	0	0	0
NON-CODING	NOVEL	COMBINATION	chr3	RP11-204J18.3	novel_5717	minor	0.134	0.255	*,10,13,15,18,*/*,k,k,k,k,*/62277004,62318866/*,0,0,0,0,0,0,0,0,0,0,*	0	0	0	0.182403	0	0	0	0	0	0.411866	0	0	0.177424	0.173409	0.172086	0	0.573825	0	0.218108	0.128468	0.283246	0	0.216721	0.256141	0.26222	0	0	0	0	0	0	0.162521	0.121946	0.245933	0.148178	0.140166	0.202805	0	0	0	0	0	0.242644	0.119389	1.03616	0	0	0	0.96467	0.554893	0.132312	0	0.115016	0	0.129386	0.169704	0	0	0.235991	0.530824	0	0	0	0.147602	0	0.165512	0.383142
NON-CODING	NOVEL	COMBINATION	chr3	RP11-204J18.3	novel_5718	major	0.158	0.3	*,10,13,15,18,*/*,k,k,k,k,*/62264142,62318866/*,0,0,0,0,0,0,0,0,0,0,*	0	0	0	0	0.204182	0	0.131993	0.703111	0	0.274577	0.363606	0.344187	0	0.173409	0	0.433651	0.286912	0	0.218108	0.128468	0.849739	0	0	0	0	0.665123	0	0.403014	0.211109	0	0	0	0	0	0	0.280333	0.304208	0	0	0	0	0	0	0	0	0.219853	0.174781	0.155976	0.482335	0.554893	0.264623	0.204162	0	0	0.129386	0.169704	0	0	0.117995	0.66353	0	0	0.20974	0.442806	0.390989	0.165512	0.255428
NON-CODING	NOVEL	COMBINATION	chr3	RP11-204J18.3	novel_5719	minor	0.127	0.241	*,10,13,15,17,*/*,k,k,k,k,*/62277004,62318866/*,0,0,0,0,0,0,0,0,0,0,*	0	0	0	0	0	0.230064	0.131993	0.301333	0	0.137289	0	0.172094	0	0	0.172086	0	0.430369	0	0.218108	0	0.283246	0	0.650164	0.256141	0.26222	0	0	0.268676	0	0	0.274786	0	0.121946	0	0	0.140166	0.304208	0.282045	0	0	0	0.33801	0	0	0.518078	0	0	0	0.241167	0	0	0	0	0	0.129386	0.339407	0	0.139744	0.589976	0	0.133996	0.763423	0	0.147602	0.195495	0.331024	0
NON-CODING	NOVEL	COMBINATION	chr3	RP11-202D20.1	novel_5720	major	0.378	0.58	*,4,*/*,k,*/123585794,123630496/*,0,0,0,0,*	0	0.218102	0	0.182403	0	0	1.05594	0.301333	0.525906	0.137289	0.484808	0	0	1.04045	0.860432	0.216825	0.143456	0.358532	0.218108	0.64234	0.283246	0.2224	0.650164	0.256141	0	0.332562	0.323088	0.67169	0.633326	0.502403	0	1.13765	0.243892	0.245933	0	1.2615	0.202805	0	0.668654	0.157906	0	0.845025	0	0.238778	0	0.439706	0.349561	0.311951	1.20584	0.554893	0.264623	0	0	1.21123	0.129386	1.01822	0.495192	0.279488	0.943962	1.19435	0.535983	0	0	0	0.390989	0.331024	0.383142
NON-CODING	NOVEL	COMBINATION	chr3	NUDT16P1	novel_5721	major	0.312	0.578	*,,*/*,*/131362068,131363356/*,0,0,*	0	0.218102	0	0	0.204182	0	0.791958	0.602667	0	0.274577	0.727212	0	0	0.520226	0.860432	0	0	0	1.09054	0.513872	0.566493	0.556001	0	0	0	0	0.646176	0	0.105554	0	0.412179	0.162521	0.365839	0.3689	0.148178	0.140166	1.41964	0.705113	0.534923	0.157906	0	0	0	0	0.69077	0	0	0.155976	0	0	0.132312	0.204162	0	1.81684	0.517543	0	1.32051	0.139744	0.471981	0.265412	0.535983	0.190856	0	0.885612	0.586484	0.496537	0.383142
NON-CODING	NOVEL	COMBINATION	chr3	LOC105377000	novel_5722	major	0.213	1	*,,*/*,*/25834594,25849709/*,0,0,*	0	0	0	0.547209	0	0	0	0.200889	0.175302	0.274577	0.242404	0	0.887122	0	0.688346	0.216825	0.860737	0	0	0.256936	0	0.556001	0	0.256141	0.26222	0.332562	0.107696	1.74639	0	0	0.549572	0.325042	0	0	0	0.280333	0	0.423068	0	1.42115	0.213676	0	0	0	0.172693	0	0	0	0	0.554893	0.132312	0	0	0	0	0.169704	0.165064	0	0.117995	0	0.267991	0.190856	0	0.590408	0.195495	0.662049	0.255428
NON-CODING	NOVEL	COMBINATION	chr3	LOC105374060	novel_5723	major	0.093	1	*,3,*/*,k,*/118508692,118810707/*,0,0,0,0,*	0	0	0	0.182403	0.408364	0	0	0	0.175302	0	0	0	0	0	0.516259	0	0.573825	0.358532	0	0	0	0.556001	0	0	0	0	0	0	0	0	0	0	0.365839	0.491866	0.148178	0	0	0	0	0.315812	0.213676	0.169005	0	0	0	0	1.04868	0	0	0	0.132312	0	0	0	0	0.339407	0	0	0	0	0.267991	0	0	0	0	0	0
NON-CODING	NOVEL	COMBINATION	chr3	CIDECP	novel_5724	minor	0.213	0.026	*,,*/*,*/10018071,10026041/*,0,0,*	0	0	0	0.364806	0	0	0.131993	0	0	0	0	0.860468	0.177424	0	0.172086	0	0.143456	0	0.436216	0.64234	0	0.333601	0	0	0	0.332562	0.107696	0.268676	0.316663	0.376802	0.412179	0.650084	0	0	0.148178	0.420499	0.101403	0	0.133731	0.157906	0.213676	0.169005	0	0.119389	0	0.219853	0.174781	0	0.241167	0.277447	0	0.204162	0.115016	0.605615	0.258771	0.509111	0.660256	0.279488	0.707972	0.530824	0.133996	0	0.62922	0.295204	0	0.496537	0.766284
NON-CODING	NOVEL	COMBINATION	chr3	BFSP2-AS1	novel_5725	minor	0.136	0.035	*,4,5,6,*/*,k,k,k,*/133427335,133490902/*,0,0,0,0,0,0,0,0,*	0	0.218102	0	0	0	0	0.263986	0	0.175302	1.2356	0.121202	0	0.354849	0	1.03252	0	0.430369	0	0	0.128468	0	0.1112	0.216721	0	0	0	0.323088	0	0	0.376802	0.137393	0.162521	0	0	0	0.140166	0.304208	0.141023	0	0	0.641029	0	0	0.119389	0	0	0	0	0	0	0	0	0.345047	0	0	0	0.330128	0	0	0.132706	0	0	0	0	1.56396	0	0.127714
NON-CODING	NOVEL	COMBINATION	chr22	LOC105372948	novel_5726	minor	0.145	0.349	*,3,*/*,k,*/22821636,22883939/*,0,0,0,0,*	0	0.218102	0.316199	0	0	0	0	0.502222	0.175302	0.411866	0	0.172094	0.709698	0	0.344173	0	0.573825	0	0	0.128468	0	0.2224	0	0	0	0	0	0.537352	0	0.753604	0	0.487563	0	0	0.444534	0	0	0	0	0	0.427353	0.33801	0.242644	0	0	0	0.349561	0.155976	0	0.277447	0	0	0.230031	0	0	0	0.495192	0.419233	0	0	0	0	0.41948	0	0.390989	0	0
NON-CODING	NOVEL	COMBINATION	chr22	LOC102724653	novel_5727	minor	0.151	0.065	*,4,5,*/*,k,k,*/22088994,22098519/*,0,0,0,0,0,0,*	0	0	0	0	0	0	0	0	0	0	0	0	0	0	0	0	0	0	0	0	0	0	0	0	0	0	5.70789	0	0.633326	0	0.274786	0	0	0	0	0	0	0	0	0	0	0	0	0.835724	0	0	0	0	0	2.21957	0	0	0.115016	0	0	0.339407	0	0	0	0	0	0	0	0	0	0	0
NON-CODING	NOVEL	COMBINATION:COMBINATION	chr22	LOC101927344	novel_5728	minor	0.224	0.109	*,5,8,9,*/*,k,k,k,*/42438332,42450365/*,0,0,0,0,0,0,0,0,*	0	0.218102	0	0.364806	1.02091	0	0	0	0.350604	0	0.727212	0	0.532273	0	0	0.650476	0.430369	0.896329	0.436216	0.385404	0.283246	0.1112	0	0	0	0.665123	0.53848	0	0.527772	0	0.137393	0	0.853624	0.122967	0	0.140166	0	0	0	0.157906	0.213676	0.169005	0.242644	0	0.345385	0	0	0	0	0	0.132312	0	0	0	0.258771	1.01822	0.495192	0.558977	0.235991	0.132706	0.93797	0.190856	0.20974	0	0	0.331024	0
NON-CODING	NOVEL	COMBINATION	chr22	LOC101927344	novel_5729	minor	0.153	0.075	*,5,6,8,9,*/*,k,k,k,k,*/42438332,42450365/*,0,0,0,0,0,0,0,0,0,0,*	0	0	0.632397	0	0.204182	0	0.263986	0.301333	0	0	0.121202	0.344187	0	0	0.172086	0	0.286912	0.179266	0	0.385404	0	0	0	0	0.52444	0	0	0.268676	0.73888	0	0.137393	0.487563	0	0.245933	0	0	0	0	0	0	0	0.169005	0.242644	0.238778	0	0	0.174781	0.155976	0	0.277447	0	0	0	0	0.129386	0.169704	0.330128	1.2577	0.117995	0.66353	0.267991	0	0.20974	0	0.195495	0	0.383142
NON-CODING	NOVEL	COMBINATION	chr22	CTA-85E5.10	novel_5730	minor	0.11	0.298	*,2,6,*/*,k,k,*/30009196,30080128/*,0,0,0,0,0,0,*	0	0	0	0.182403	0	0	0	0.602667	0.175302	0.549155	0	0.172094	0.177424	0.173409	0	0	0	0.179266	0	0.128468	0	0	1.08361	0	0	0	0	0	0.316663	0.125601	0	0.487563	0	0.3689	0	0.140166	0	0	0.534923	0	0	0.33801	0	0.119389	0	0.439706	0	0	0	0	0.396935	0.204162	0	0	0	0	0.330128	0	0	0	0	0	0	0	0	0	0.127714
NON-CODING	NOVEL	COMBINATION	chr22	CTA-211A9.5	novel_5731	minor	0.295	0.073	*,10,12,*/*,k,k,*/26672987,26721650/*,0,0,0,0,0,0,*	0	0.218102	0.632397	0.729612	1.22509	0.230064	0.659965	0	0	0	0.484808	0.344187	0	0	0.172086	0	0.430369	0	0.218108	0.256936	0	0.333601	0.216721	0.256141	0.52444	0.665123	0.430784	0	0	0.251201	0.137393	0.650084	0.121946	0.491866	0	0.560666	0.304208	0.141023	1.7385	0.78953	0.213676	0.169005	0.242644	0	0	1.09926	0.174781	0	0	0	0.132312	0	0.230031	0.605615	0	0	0.825319	0.978209	0.117995	0	0.535983	0	0.20974	0	0.195495	0.827561	0
NON-CODING	NOVEL	COMBINATION	chr21	MCM3APAS	novel_5732	minor	0.345	0.106	*,12,13,*/*,k,k,*/46229266,46249586/*,0,0,0,0,0,0,*	0	0.654306	0	0.182403	0.204182	0.690193	0.791958	0.502222	0.350604	0.137289	0.121202	0.172094	0.354849	0.173409	0.516259	0.433651	0	0.179266	0.436216	0.256936	0	0.667201	0	0.512283	0.78666	0	0.430784	0.268676	0.527772	0.125601	0.824358	0.650084	1.09752	0.860766	0.740891	0.280333	0.101403	0.141023	0.401193	0.315812	0.641029	0.33801	0.485287	0.119389	0.345385	0.659559	0	0	0.482335	0	0.661558	0.204162	0.230031	0.605615	0.776314	0.169704	0.330128	0.558977	0.235991	0	0.133996	0.190856	0.41948	0	0.195495	0.331024	0.127714
NON-CODING	NOVEL	COMBINATION	chr21	MCM3AP-AS1	novel_5733	minor	0.167	0.296	*,5,*/*,k,*/46236326,46249586/*,0,0,0,0,*	0	0.654306	0	0.182403	0.204182	0.460129	0	0.401778	0.175302	0.137289	0	0	0.177424	0	0	0.433651	0	0.179266	0.218108	0.513872	0.283246	0.1112	0.433443	0	0	0	0	0	0.211109	0.376802	0.137393	0	0.121946	0	0	0	0.101403	0	0	0.315812	0.213676	0.169005	0	0.238778	0.172693	0	0	0.155976	0.241167	0.277447	0.264623	0	0	1.21123	0.9057	0.339407	0.165064	0.139744	0.117995	0.132706	0.267991	0.190856	0	0	0	0.165512	0
NON-CODING	NOVEL	COMBINATION	chr21	LOC105372751	novel_5734	minor	0.183	0.205	*,2,5,*/*,k,k,*/24428904,24443964/*,0,0,0,0,0,0,*	0	0.218102	0.316199	0	0	0	0.263986	0.401778	0	0.686443	0.121202	0.172094	0	0.346817	0.516259	0.216825	0	0.179266	0	0.128468	0	0	0	0	0.78666	0	0	0	0.316663	0.125601	0.137393	0	0.121946	0.122967	0.148178	0.420499	0.304208	0.846135	0.133731	0	1.70941	0.169005	0.242644	0	0.172693	0.219853	0.174781	0.467927	0.482335	0	0	0	0	0	0	0	0.330128	0.139744	0	0	0.267991	0	0	0.295204	0.586484	0	0
NON-CODING	NOVEL	COMBINATION	chr21	LOC102724701	novel_5735	minor	0.296	0.3	*,13,15,*/*,k,k,*/6636040,6670522/*,0,0,0,0,0,0,*	0	0.436204	0.316199	0	0	0	0.527972	0.301333	0.175302	0.549155	0.121202	0	0	0	0	0.433651	0.430369	0.358532	1.09054	0.128468	0.283246	0.1112	0.216721	1.02457	0.52444	0.332562	0.215392	0.134338	0.211109	0	0.686965	0.487563	0.97557	2.5823	0	0.140166	0.101403	0.56409	0.133731	0.78953	0.213676	1.01403	0	0.238778	1.20885	0	0.349561	0	0.241167	0	0	0.204162	0	0.605615	0	0	0.165064	0.279488	0	0	0.133996	0.190856	0	0.442806	0	0.165512	0
NON-CODING	NOVEL	COMBINATION	chr21	CH507-254M2.3	novel_5736	major	0.156	1	*,,*/*,*/6721991,6724393/*,0,0,*	0	0	0	0.729612	0	0	0	0	0	0.549155	0.121202	0.344187	0	0.520226	0	0	0.143456	0	0	0	0	0	0.216721	0.256141	0	0.332562	0.107696	0.403014	0.105554	0.628003	0	0	0	0.122967	0.740891	0.560666	0.304208	0.282045	0.267462	0.315812	0	0	0	0	0.172693	0	0.174781	0	0	0.277447	0	0.204162	0.230031	0	0	0.509111	0	0	1.17995	0.132706	0	0	0.20974	0.147602	0.195495	0	0
NON-CODING	NOVEL	COMBINATION	chr21	CH507-254M2.2	novel_5737	minor	0.347	0.129	*,,*/*,*/7430838,7467023/*,0,0,*	0	0.218102	0.632397	0.547209	0	0	0	0.100444	0.525906	0	0	0.344187	0	0.867043	0	0.867302	0.717281	0.896329	0	0.128468	0	0	0.650164	0.256141	1.57332	0.332562	0.107696	0.268676	0.73888	0.502403	0.137393	0.162521	0.243892	0.245933	0.444534	2.38283	1.01403	0.56409	0	0	0	0.169005	0	0.596946	1.38154	0	1.04868	0.311951	0	0.277447	0.396935	0.816647	0.230031	0	0.388157	0.339407	0.330128	0.558977	0.353986	0	0.133996	0	0	0.442806	0	0	0
NON-CODING	NOVEL	COMBINATION	chr21	CH507-254M2.1	novel_5738	minor	0.264	0.117	*,,*/*,*/7049060,7085245/*,0,0,*	0	0.218102	0	0.364806	0	0	0	0	0.525906	0.137289	0	0.688374	0.177424	0.693634	0	0.433651	0.143456	0.537797	0	0	0	0	0.216721	0	0.52444	0.665123	0	0.134338	0.633326	0.125601	0	0	0.243892	0.122967	0.296356	0.560666	0.709818	0.56409	0.133731	0.315812	0	0	0	0.596946	1.55423	0	0.174781	0.467927	0.241167	1.38723	0.396935	0.204162	0.115016	0	0.129386	1.01822	0.330128	0.698721	0.235991	0.265412	0.133996	0	0.41948	0.147602	0	0	0
NON-CODING	NOVEL	COMBINATION	chr21	CH507-154B10.2	novel_5739	minor	0.189	0.125	*,4,6,*/*,k,k,*/6986648,6997592/*,0,0,0,0,0,0,*	0	0.436204	0	0	0	0	0.527972	0.502222	0	0	0	0.344187	0.177424	0.867043	0	0.433651	0.286912	0	0.654323	0	0	0.1112	0	0	1.04888	0	0.107696	0.268676	0.211109	0	0.137393	0.487563	0.365839	0.614833	0.296356	0.280333	0.101403	0.282045	0.802385	0.315812	0.213676	0.33801	0	0.119389	0.345385	0.439706	0	0	0	0	0.264623	0.204162	0	0	0.129386	0.169704	0.165064	0.139744	0	0.132706	0	0.190856	0	0	0	0.165512	0
NON-CODING	NOVEL	COMBINATION	chr21	CH507-154B10.1	novel_5740	minor	0.279	0.432	*,12,15,*/*,k,k,*/6659578,6670522/*,0,0,0,0,0,0,*	0	0.654306	0.632397	0	0	0.230064	0.263986	1.10489	0	0.96102	0.121202	0.860468	0.177424	0.693634	0.172086	0	0.143456	0.179266	0.436216	0	0.849739	0.1112	0	0	1.04888	0.332562	0.107696	0.268676	0	0.251201	0.137393	0.650084	0.487785	0.245933	0.444534	0.420499	0.202805	0.846135	0.401193	0.157906	0	0.169005	0	0	0.345385	1.09926	0.349561	0.155976	0.482335	0.277447	0.132312	0.204162	0.230031	0	0.129386	0.169704	0.495192	0	0.117995	0.132706	0.133996	0	0	0.147602	0	0.331024	0
NON-CODING	NOVEL	COMBINATION	chr21	AP000476.1	novel_5741	minor	0.476	0.061	*,5,8,9,*/*,k,k,k,*/24428904,24488113/*,0,0,0,0,0,0,0,0,*	0	0.218102	1.58099	0.364806	0	0.460129	1.18794	0.803556	0	0.549155	0.848413	0.516281	0.354849	0.520226	0.344173	1.51778	0	0.537797	1.09054	0.899276	0.283246	0.1112	0.216721	0	0.26222	0.997685	0	0.806028	1.05554	0.125601	0.686965	0.650084	0.97557	0.491866	0.148178	0.140166	0.608415	0.282045	0	0.315812	1.06838	0.33801	0.485287	0	0	0	2.09737	0.155976	0.723502	0.277447	0.396935	0.204162	0	0.605615	0.129386	0.339407	0.660256	0.838465	0	0	0.669979	0.190856	0.41948	0.295204	1.17297	0.496537	0.383142
NON-CODING	NOVEL	COMBINATION	chr21	AL844908.5	novel_5742	minor	0.26	0.035	*,,*/*,*/44921351,44922913/*,0,0,*	0	0	0.316199	0	0	0.690193	0.923951	1.10489	0.701208	0.549155	0	0.516281	0.177424	0.867043	0	0	0.286912	0.358532	0	0.385404	0.283246	0.1112	0	0	0	0.332562	0	0	0	0.125601	0.686965	0	0.243892	0	0.444534	0.280333	0.608415	0.423068	0.534923	0	0.427353	0.169005	0	0	0.172693	0	0.524342	0	0.96467	0	0.132312	0.204162	0	0	0	0.169704	0.330128	0.139744	0.589976	0.265412	0.133996	0.763423	0.83896	0.295204	0	0.331024	0
NON-CODING	NOVEL	COMBINATION	chr20	SNHG17	novel_5743	minor	0.164	0.322	*,3,7,8,9,*/*,k,k,k,k,*/38420900,38435197/*,0,0,0,0,0,0,0,0,0,0,*	0	0	0.316199	0	0	0.230064	0.131993	0.401778	0	0.137289	0.121202	0	0.354849	0.173409	0.172086	0	0.143456	0	0	0	0	0	0.216721	0	0	0	0.107696	0.268676	0.527772	0	0	0	0.97557	0.614833	0.740891	0.140166	0	0	0	0	0.641029	0	0	0	0.518078	0	0.699122	0	0	0	0	0	0	0	1.29386	0	0	0.558977	0	0.928943	0	0	0	0.147602	0.195495	0	0.255428
NON-CODING	NOVEL	COMBINATION	chr20	RP5-995J12.2	novel_5744	minor	0.135	0.067	*,5,*/*,k,*/44211077,44217367/*,0,0,0,0,*	0	0	0	0	0	0	0.131993	0	0	0.137289	0.242404	0.344187	0.532273	0	0.344173	0.650476	0	0	0	0.256936	1.13299	0	0.433443	0	0	0.332562	0.107696	0	0.211109	0	0.137393	0	0	0.122967	0	0.280333	0.202805	0	0.133731	0.315812	0.427353	0	0.242644	0	0	0.879412	0.174781	0	0	0	0.264623	0	0.115016	0	0.258771	0	0	0.279488	0	0	0	0	0	0	0.195495	0.165512	0
NON-CODING	NOVEL	COMBINATION	chr20	RP5-1103G7.4	novel_5745	minor	0.134	0.077	*,,*/*,*/320781,348100/*,0,0,*	0	0.218102	0	0	1.02091	0	0	0	0	0	0	0.172094	0	0.520226	0	0.216825	0	0	0	0	0	0.333601	0.216721	0	0.52444	0	0.107696	0	0.211109	0.251201	0.137393	0	0.243892	0.122967	0.296356	0.140166	0.202805	0.141023	0	0.157906	0	0	0.485287	0.238778	0.172693	0.219853	0.174781	0	0	0	0.264623	0.204162	0	0	0.129386	0.169704	0	0	0.117995	0.132706	0.401987	0	0.20974	0	0	0.827561	0
NON-CODING	NOVEL	COMBINATION	chr20	RP4-694B14.5	novel_5746	minor	0.084	0.111	*,7,9,12,15,*/*,k,k,k,k,*/25624135,25676936/*,0,0,0,0,0,0,0,0,0,0,*	0	0	0	0	0.612546	0	0.131993	0.200889	0.175302	0	0	0.172094	0	0	0	0	0.143456	0	0	0	0.566493	0	0	0.512283	0.26222	0	0	0	0	0	0	0	0	0	0	0	0	0.423068	0.133731	0	0.213676	0	0	0	0	0	0	0	0.723502	0	0.132312	0	0.115016	0	0.129386	0	0	0.419233	0	0	0	0	0.20974	0	0.195495	0	0.127714
NON-CODING	NOVEL	COMBINATION	chr20	RP4-694B14.5	novel_5747	major	0.288	0.382	*,7,8,9,12,15,*/*,k,k,k,k,k,*/25624135,25676936/*,0,0,0,0,0,0,0,0,0,0,0,0,*	0	0.218102	0.316199	0.912015	0.204182	0.690193	0.527972	0.401778	0	0.549155	0.363606	0	0.177424	0.346817	0.688346	0.216825	0.286912	0.717063	0.218108	0.256936	0.283246	0.1112	0.433443	0	0.52444	0.332562	0.107696	0.134338	0.844435	0.502403	0.686965	0.325042	0.243892	0.122967	0.444534	0.700832	0	0	0.668654	0	0	0.169005	0.242644	0	0.345385	0.219853	0.174781	0.779879	0.241167	0	0.529246	0.204162	0.230031	0	0.129386	0	0.165064	0.139744	0.471981	0.132706	0.133996	0.381712	0.41948	0.442806	0	0.165512	0
NON-CODING	NOVEL	COMBINATION	chr20	RP4-694B14.5	novel_5748	minor	0.158	0.21	*,7,8,12,15,*/*,k,k,k,k,*/25624135,25676936/*,0,0,0,0,0,0,0,0,0,0,*	0	0	0.948596	0	0.204182	0	0	0.200889	0	0.411866	0.121202	0	0	0	0	0	0	0.358532	0.654323	0.256936	0	0.2224	0	0	0	0.332562	0.215392	0	0	0	0	0.162521	0.365839	0.3689	0	0.560666	0	0.56409	1.7385	0	0	0.33801	0	0	0.172693	0.219853	0.174781	0	0	0.277447	0	0	0	0	0	0	0.330128	0.279488	0.235991	0	0	0	0.20974	0.147602	0.195495	0.165512	0.127714
NON-CODING	NOVEL	COMBINATION	chr20	RP4-564F22.2	novel_5749	minor	0.535	0.041	*,4,8,10,16,17,*/*,k,k,k,k,k,*/38420900,38435197/*,0,0,0,0,0,0,0,0,0,0,0,0,*	0	0	0.632397	0	0.204182	1.38039	0	0	0	1.51018	0	0	0	1.04045	2.5813	0.216825	0	0	0	0.64234	0.566493	0.1112	0	0	0	0.332562	0	1.61206	2.11109	0.125601	0.274786	3.41294	2.07309	1.4756	1.18543	0.840999	0	0	0	0	1.49574	0	0	0.238778	1.20885	0	1.57303	0.155976	0	0.83234	0	0	0	0	4.65788	0	0	0.139744	0.353986	2.256	0.267991	0.190856	0	0.147602	0	0	0
NON-CODING	NOVEL	COMBINATION	chr20	RP4-564F22.2	novel_5750	minor	0.783	0.06	*,4,10,16,17,*/*,k,k,k,k,*/38420900,38435027/*,0,0,0,0,0,0,0,0,0,0,*	0	0	0.632397	0.182403	0	0.920257	1.45192	1.10489	0.525906	0.274577	0.242404	0.172094	0.354849	0.520226	1.03252	0.433651	0.430369	1.43413	0	0.128468	1.41623	0.2224	0.216721	0.256141	2.09776	1.33025	0.53848	0.67169	1.05554	0.753604	2.47308	0.325042	1.70725	0.860766	0.148178	0.420499	0.40561	0.282045	0.802385	1.10534	1.06838	0.507015	2.42644	0.477557	0	0	0.524342	0.467927	0.241167	0.277447	0.132312	0.816647	1.95527	1.81684	3.36403	0.169704	0.165064	2.93463	1.06196	0.132706	1.60795	0.954279	0.62922	0.147602	1.56396	1.3241	0.766284
NON-CODING	NOVEL	COMBINATION	chr20	RP3-477O4.14	novel_5751	minor	0.388	0.153	*,3,4,*/*,k,k,*/35476675,35490856/*,0,0,0,0,0,0,*	0	0.436204	0	0.547209	0.408364	0	0.131993	0.401778	0.525906	0.96102	0.121202	0	0.177424	0	1.03252	0.867302	0.143456	0.358532	0	0.128468	0	0.333601	0.216721	0.512283	0.52444	0	0.430784	0.806028	0.105554	0.502403	0.137393	0.162521	0.365839	0.860766	0.592713	0.560666	0.304208	0.141023	0.267462	0.473718	0	0.67602	0.242644	0.596946	0.172693	0.659559	0.873903	0.155976	0	1.10979	0.396935	0.612485	0	0.605615	0.517543	0.678815	0.330128	0.279488	0.825967	0.265412	0.535983	0.190856	0.41948	0.147602	0.781978	0.496537	0.893998
NON-CODING	NOVEL	COMBINATION	chr20	RP11-314N13.4	novel_5752	minor	0.153	0.022	*,7,9,10,*/*,k,k,k,*/1325529,1376798/*,0,0,0,0,0,0,0,0,*	0	0	0.316199	0.729612	0	0	0.131993	0.703111	0.350604	0.137289	0	0.172094	0	0.520226	0.172086	0	0.143456	0.717063	0.218108	0	0.283246	0.444801	0	0	0.52444	0	0	0	0.105554	0	0	0.325042	0.121946	0.491866	0	0	0	0	0.401193	0.157906	0	0	0.727931	0	0	0	0.349561	0	0	0	0	0	0.115016	0	0.129386	0	0.330128	0.139744	0.117995	0	0	0.381712	0.41948	0.147602	0	0	0.255428
NON-CODING	NOVEL	COMBINATION	chr20	RP11-314N13.4	novel_5753	minor	0.122	0.017	*,7,9,*/*,k,k,*/1325529,1376798/*,0,0,0,0,0,0,*	0	0	0.316199	0	0	0.920257	0	0	0.701208	0	0	0	0.532273	0	0.344173	0	0	0	0.218108	0	0	0.333601	0.433443	0.256141	0	0	0.107696	0	0	0	0	0.162521	0	0	0	0	0.202805	0	0.133731	0.947436	0	0	0	0.119389	0	0.659559	0	0	0	0.277447	0	0	0	0	0	0	0.660256	0	0.117995	0	0.133996	0.381712	0.20974	0	0	0	0
NON-CODING	NOVEL	COMBINATION	chr20	OSER1-AS1	novel_5754	minor	0.599	0.309	*,,*/*,*/44211356,44224821/*,0,0,*	0	0	0.316199	0.729612	0.204182	0.460129	1.31993	0.401778	0	0.274577	0.363606	0	0.532273	0.173409	0	0.867302	0.286912	0.896329	1.09054	0.770808	0.283246	0	0	1.79299	0.78666	0.665123	0.969264	0	0.527772	0.628003	1.09914	2.60033	0.487785	0.983732	0	0	0.507013	0	0.936116	0.631624	1.28206	0.67602	2.66908	0	0.172693	0	0.174781	0.779879	0.482335	1.38723	0.264623	0.204162	0	1.81684	1.55263	0	1.32051	1.95642	0.471981	0.132706	0.669979	0.763423	0.41948	0.442806	0.390989	0.165512	0.383142
NON-CODING	NOVEL	COMBINATION	chr20	OSER1-AS1	novel_5755	minor	0.258	0.133	*,,*/*,*/44211077,44224821/*,0,0,*	0	0	0.316199	0	0	0.460129	0.395979	1.00444	0	0.137289	0.242404	0.344187	0.887122	0.346817	0.172086	0.433651	0.717281	0.358532	0.218108	0.385404	0.566493	0.1112	0	0	0.78666	0	0.107696	0.134338	0.422217	0	0.549572	0.325042	0.365839	0.3689	0	0	0	0.141023	0	0.157906	0.427353	0.507015	0.727931	0.238778	0	0	0.349561	0.311951	0.482335	0	0	0	0	0	1.03509	0.339407	0	0.139744	0.471981	0.132706	0.267991	0	0	0.295204	0.195495	0.496537	0.383142
NON-CODING	NOVEL	COMBINATION:COMBINATION	chr2	PAX8-AS1	novel_5756	minor	1.166	0.084	*,18,28,31,35,*/*,k,k,k,k,*/113235570,113265476/*,0,0,0,0,0,0,0,0,0,0,*	0	1.74482	0	3.83047	4.90037	0	0.659965	0	0.175302	0.823732	0.484808	0	4.08076	0	0.344173	0.216825	6.8859	0	1.74486	0	0.283246	3.33601	0	0	0.52444	0.332562	0.430784	0	0	1.38161	0.412179	0	1.21946	5.77943	0	2.38283	4.66452	0.141023	0.267462	0	0	4.73214	0	0.477557	0	0.219853	0	6.23903	0	1.38723	0	0	4.60062	3.02807	0	0.339407	0	0.279488	0.825967	0.265412	1.07197	0	3.98506	3.24724	0	0	0.383142
NON-CODING	NOVEL	COMBINATION	chr2	LOC107985970	novel_5757	minor	0.143	0.269	*,,*/*,*/195533243,195538312/*,0,0,*	0	0	0.316199	0	0	0.460129	0.131993	0.301333	0	0	0	0.688374	0	0	0.172086	0.216825	0.143456	0	0.436216	0	0	0.1112	0.433443	0	0	0	0.215392	0	0	0.376802	0.274786	0.162521	0.121946	0	0	0.280333	0.40561	0.141023	0	0.473718	0.641029	0	0	0.358168	0.172693	0	0	0	0.241167	0.554893	0.132312	0	0.115016	0	0.258771	0	0.165064	0	0.117995	0.265412	0.133996	0	0	0.590408	0	0	0
NON-CODING	NOVEL	COMBINATION	chr2	LOC107985911	novel_5758	minor	0.212	0.014	*,3,*/*,k,*/89562829,89585550/*,0,0,0,0,*	0	0.872409	0	0	0.204182	0	0	0.401778	0.175302	0.411866	0	0.172094	0	0.867043	0	0.433651	0	0.358532	0	0.128468	0	0.667201	0	0	0.26222	0	0	0	0	0.376802	0.137393	0	0.243892	0.245933	0	0	0.304208	0.705113	0	0	0.213676	0	0.242644	0.119389	0.172693	0.219853	0	0	0.241167	0	0.132312	0	0.920125	1.21123	0	0.678815	0.330128	0.419233	0.235991	0.265412	0.535983	0.572567	0	0	0	0.496537	0.255428
NON-CODING	NOVEL	COMBINATION	chr2	LOC107985770	novel_5759	minor	0.159	0.206	*,,*/*,*/69789926,69798788/*,0,0,*	0	0.218102	0	0.182403	0.408364	0.230064	0.131993	0	0	0	0	0.688374	0	0.173409	0	0.216825	0	0	0.436216	0	0.566493	0.2224	0	0.512283	0	0.665123	0	0	0	0.251201	0.137393	0	0	0	0	0	1.01403	0	0	0	0	0.169005	0	0	0	0.219853	0	0.155976	0	0.277447	0.264623	0	0.115016	0.605615	0.129386	0.339407	0.330128	0	0.471981	0.265412	0	0.190856	0	0.442806	0.195495	0.165512	0.255428
NON-CODING	NOVEL	COMBINATION	chr2	LOC102724714	novel_5760	minor	0.766	0.038	*,4,*/*,k,*/207662522,207678542/*,0,0,0,0,*	0	1.52671	0.316199	0.182403	0.612546	1.15032	0.527972	2.51111	0.175302	0.137289	0.242404	0.344187	1.95167	0	0.688346	0.433651	0.430369	2.15119	0.436216	0.770808	1.41623	0.444801	0.866886	0	2.09776	0	0	0.268676	2.95552	0.125601	0	0.812604	0	2.09043	0	0	0.608415	0.423068	1.60477	0.631624	0.213676	1.69005	1.45586	0.238778	0.518078	1.97868	0.873903	0	0.482335	0	0.132312	0.612485	0	1.81684	2.58771	0.509111	0.495192	5.86926	0.235991	0.132706	0.803974	0.190856	0.20974	0.295204	0	0.662049	0.383142
NON-CODING	NOVEL	COMBINATION	chr2	LOC101929272	novel_5761	minor	0.549	0.065	*,,*/*,*/25421223,25427467/*,0,0,*	0	0.436204	0.948596	1.09442	0.204182	1.15032	0.395979	0.301333	0.350604	1.09831	0.363606	0	0.532273	0.173409	1.72086	0.867302	0	0.358532	1.09054	0.385404	0	1.0008	1.51705	0	1.04888	0.332562	0.861568	0.134338	0.211109	0.251201	1.09914	0.650084	0.609731	0.122967	1.03725	0.560666	0.608415	0.705113	0.133731	0.157906	0.213676	0.33801	1.69851	0.477557	0.863463	0.659559	0.349561	1.71573	0.723502	0.83234	0.529246	0	0.345047	0	0.258771	0.169704	0.495192	0.419233	0.117995	0.132706	0	0.381712	0.62922	1.18082	0	1.3241	0.383142
NON-CODING	NOVEL	COMBINATION	chr2	LOC101928103	novel_5762	major	1.189	0.938	*,2,*/*,k,*/214810432,214961810/*,0,0,0,0,*	0	0.436204	3.16199	1.09442	1.02091	0	1.45192	1.00444	0.87651	1.51018	0	0.688374	1.06455	1.56068	0.344173	0.867302	2.58221	0	0.872431	0.385404	3.6822	1.7792	3.0341	1.53685	0.26222	0	0.323088	0	0.422217	2.26081	1.78611	1.30017	3.04866	0	1.18543	1.54183	0.507013	1.55125	0.401193	0.78953	1.70941	0.507015	0.727931	3.46229	0.345385	0.439706	1.04868	1.40378	1.447	0.83234	1.32312	1.22497	1.15016	0	2.19956	0.848518	0.990383	0.558977	0.825967	0.66353	0	5.15311	1.25844	0.73801	1.56396	1.3241	3.57599
NON-CODING	NOVEL	COMBINATION	chr2	ANKRD36BP2	novel_5763	minor	0.118	0.027	*,3,4,5,6,7,8,9,10,11,12,13,14,15,16,*/*,k,k,k,k,k,k,k,k,k,k,k,k,k,k,*/88766196,88806323/*,0,0,0,0,0,0,0,0,0,0,0,0,0,0,0,0,0,0,0,0,0,0,0,0,0,0,0,0,0,0,*	0	0	0	0	0	0	0	0.200889	0	0	0	0	0.177424	0	1.20461	0	0.143456	0.358532	0.872431	0	0	0.667201	0	0.256141	0	0	0	0	0	0.251201	0.137393	0.812604	0	0.3689	0.444534	0.280333	0	0	0	0	0	0	0.242644	0	0	0	0	0	0	0	0.132312	0.204162	0.115016	0	0.517543	0	0	0	0.235991	0	0.133996	0	0	0	0	0.165512	0
NON-CODING	NOVEL	COMBINATION	chr2	AHSA2	novel_5764	minor	0.425	0.032	*,8,10,12,14,*/*,k,k,k,k,*/61179171,61186617/*,0,0,0,0,0,0,0,0,0,0,*	0	0.218102	0.948596	0.182403	0	0.230064	0.923951	0.602667	0.350604	0.274577	0.121202	0	0.354849	1.38727	0.172086	0.216825	0.143456	0.179266	0.436216	0	0.283246	0.667201	0	0	0.26222	0.332562	0.215392	1.0747	0.949989	0.125601	0.549572	0.812604	0.243892	0.614833	1.18543	0.420499	0.709818	0.282045	1.06985	0.157906	0.427353	0.33801	0.242644	0.238778	0	0	0	0.467927	0.241167	0.83234	0	0.612485	0.460062	0.605615	0.776314	0.509111	0.495192	0.419233	0.825967	0.265412	1.07197	0.763423	0.20974	0.590408	0.586484	0.662049	0.127714
NON-CODING	NOVEL	COMBINATION	chr2	AC104820.2	novel_5765	major	0.114	1	*,20,*/*,k,*/181123980,181362687/*,0,0,0,0,*	0	0	0.316199	0.547209	0	0.690193	0	0.200889	0	0.411866	0	0	0.177424	0.520226	0	0	0	0.179266	0	0	0	0	0	0.256141	0	0	0.107696	1.20904	0.105554	0	0	0.325042	0	0.122967	0.296356	0.140166	0.101403	0.141023	0.401193	0	0.427353	0	0	0.119389	0.345385	0	0	0.155976	0	0	0	0	0.230031	0	0	0	0	0	0	0	0	0	0	0	0	0	0.127714
NON-CODING	NOVEL	COMBINATION	chr2	AC096559.1	novel_5766	minor	0.304	0.047	*,,*/*,*/12007843,12131306/*,0,0,*	0	1.09051	0.316199	0.364806	1.02091	0.230064	0	0.100444	0.350604	0.411866	0	0.172094	0.177424	0.346817	0.344173	0.216825	1.29111	0.896329	0.218108	0	0.283246	0.2224	0.216721	0	0.26222	0.665123	0	0.268676	0.422217	0.376802	0.412179	0.487563	0.609731	0.491866	0	0.280333	0.101403	0	0	0.157906	0	0.169005	0.242644	0.238778	0	0.219853	1.39824	0.155976	0	0	0.529246	0	0	0.605615	0.129386	0	0.495192	0.978209	0	0	0.401987	0	0	0.147602	0	1.82063	0
NON-CODING	NOVEL	COMBINATION	chr2	AC074289.1	novel_5767	minor	0.422	0.028	*,2,4,6,13,*/*,k,k,k,k,*/64143346,64251119/*,0,0,0,0,0,0,0,0,0,0,*	0	0	1.26479	0.729612	0	0.230064	0.527972	0.401778	0.175302	1.51018	0	0	1.24197	0.693634	0	0	0.286912	0.717063	0.654323	0	0	0.2224	0	0	0	0	1.18466	0.268676	0.211109	1.88401	0.549572	3.0879	0.97557	0.122967	0.444534	0.700832	0.101403	0.423068	0.936116	0.315812	0.427353	0.169005	1.21322	0.238778	0	0.659559	0.699122	0.155976	0.723502	1.10979	0	0.204162	0.230031	0.605615	0	0.169704	0.660256	0	0	0.132706	0	0.381712	0	0.147602	0	0	0.510856
NON-CODING	NOVEL	COMBINATION	chr2	AC068491.1	novel_5768	minor	0.139	0.014	*,41,*/*,k,*/111429620,111494885/*,0,0,0,0,*	0	0.218102	0.948596	0	0	0	0	0.200889	0.350604	0.411866	0.363606	0.516281	0	0	0	0	0	0	0.654323	0	0.283246	0.2224	0	0	0.52444	0	0	0.67169	0	0.125601	0	0	0.243892	0	0	0.280333	0.101403	0	0	0.473718	0	0.169005	0	0	0	0.219853	0	0	0.482335	0	0.529246	0	0.230031	0	0	0	0.165064	0.558977	0.117995	0	0.133996	0	0	0	0	0	0.127714
NON-CODING	NOVEL	COMBINATION	chr2	AC012358.8	novel_5769	major	0.145	1	*,4,*/*,k,*/55282434,55339503/*,0,0,0,0,*	0	0	0	0	0	0.230064	0.263986	0.301333	0.350604	0.274577	0	0	0.532273	0	0	1.08413	0.143456	0	0	0.128468	0.566493	0	0.216721	0	0	0	0	0	1.37221	0	0	0.162521	0	0	0.148178	0	0.101403	0	0.401193	0	0	0.67602	0	0.119389	0	0	0.174781	0	0	0.277447	0.264623	0.204162	0.460062	0	0.258771	0.339407	0	0.139744	0.117995	0	0	0.190856	0.20974	0	0	0	0
NON-CODING	NOVEL	COMBINATION	chr2	AC011747.4	novel_5770	minor	0.109	0.174	*,5,6,*/*,k,k,*/8570581,8583717/*,0,0,0,0,0,0,*	0	0.654306	0.316199	0	0	0	0	0	0	0.411866	0.121202	0.516281	0	0	0	0	0.286912	0.358532	0	0	0	0	0	0	0	0	0	0	0	0	0	0	0.731677	0	0.444534	0	0.101403	0.141023	0	0	0.213676	0.169005	0	0	0	0	0	0	0	1.10979	0.132312	0	0	1.21123	0	0	0	0	0.117995	0	0.267991	0	0	0	0	0	0
NON-CODING	NOVEL	COMBINATION	chr2	AC009961.3	novel_5771	minor	0.102	0.173	*,4,*/*,k,*/159695420,159711921/*,0,0,0,0,*	0	0.218102	0.632397	0	0	0.230064	0.131993	0	0	0	0	0.172094	0	0.173409	0	0.650476	0.430369	0	0.654323	0	0.849739	0	0	0	0	0	0	0.134338	0	0.251201	0	0	0	0	0.148178	0	0.202805	0	0	0	0.213676	0	0	0	0	0	0.174781	0	0	0.277447	0	0	0	0	0	0.169704	0	0	0.235991	0.132706	0.267991	0	0	0.295204	0.195495	0	0
NON-CODING	NOVEL	COMBINATION	chr19	ZNF790-AS1	novel_5772	minor	0.11	0.036	*,7,11,12,*/*,k,k,k,*/36797811,36827650/*,0,0,0,0,0,0,0,0,*	0	0	0.632397	0	0	0	0.131993	0	0	0	0	0	0.177424	0	0.172086	0	0	0.717063	0.218108	0	0	0	0	0	0	0	0	0	0.422217	0	0.137393	0.487563	0.853624	0	0	0.280333	0.202805	0.282045	0	0.157906	0.854706	0	0	0	0	0	0	0	0	0	0	0.204162	0.115016	0	0.517543	0.169704	0	0	0.117995	0.265412	0.133996	0	0	0.147602	0	0	0
NON-CODING	NOVEL	COMBINATION	chr19	ZNF790-AS1	novel_5773	minor	0.616	0.202	*,5,7,11,*/*,k,k,k,*/36797811,36827650/*,0,0,0,0,0,0,0,0,*	0	0.436204	0.632397	0.182403	0.204182	0.920257	0.527972	0.301333	0.525906	0.137289	0.121202	0	0.887122	0.867043	0.344173	1.08413	0.143456	2.50972	0.436216	0.256936	0.566493	0.444801	0.216721	0.512283	0.78666	0.332562	1.40005	1.0747	2.11109	0.628003	0.686965	0.487563	0.97557	0.3689	0.296356	0.140166	0	0.423068	1.87223	0.315812	0.854706	0.33801	0.242644	0.238778	0	0.219853	0.524342	1.24781	0	0.277447	0	0	0.460062	1.21123	1.94079	0.169704	1.48558	3.49361	0.471981	0.530824	0.535983	0	0.20974	0.73801	0.390989	1.15859	0.383142
NON-CODING	NOVEL	COMBINATION	chr19	ZNF790-AS1	novel_5774	minor	0.193	0.063	*,5,7,*/*,k,k,*/36797811,36812510/*,0,0,0,0,0,0,*	0	0	0.316199	0	0	0.230064	0.395979	0.401778	0	0	0	0.688374	0	0.173409	0.172086	0.433651	0	0.179266	0.436216	0.256936	0.283246	0.1112	0	0	0.52444	0	0	0.134338	0.211109	0	0.412179	0.162521	0.365839	0.491866	0.148178	0.420499	0	0.282045	0.133731	0	0	0	0	0.238778	0	0.219853	0	0	0.482335	0	0.264623	0.204162	0.115016	0	0.517543	0.169704	0.165064	0.698721	0	0	0	1.14513	0.62922	0.147602	0.586484	0	0
NON-CODING	NOVEL	COMBINATION	chr19	ZNF582-AS1	novel_5775	major	0.784	0.449	*,3,4,6,*/*,k,k,k,*/56394053,56398894/*,0,0,0,0,0,0,0,0,*	0	0.218102	0.948596	0	0.408364	0.460129	0.263986	1.70756	0.175302	1.09831	0.242404	0	1.59682	1.56068	0.516259	1.95143	0.573825	0.717063	0.654323	0.513872	1.69948	0.889602	0.433443	0.512283	2.09776	1.99537	1.50774	0	1.1611	0.753604	0.824358	0.325042	0.731677	1.22967	0.740891	0.420499	0.912623	0.423068	0.802385	1.10534	0.427353	1.18304	0.727931	0.835724	0.69077	1.97868	0.349561	0.467927	0	0.554893	0.396935	0.204162	0.460062	2.42246	1.42324	0.509111	0.495192	1.53719	0.117995	0.132706	0.93797	0.381712	0.41948	1.32842	0.195495	1.65512	0.510856
NON-CODING	NOVEL	COMBINATION	chr19	ZNF528-AS1	novel_5776	minor	0.096	0.409	*,3,*/*,k,*/52389303,52397462/*,0,0,0,0,*	0	0.218102	0.316199	0.547209	0	0	0	0	0	0.137289	0.363606	0	0.177424	0	0.516259	0	0	0.179266	0.218108	0.256936	0	0	0.216721	0	0	0	0.215392	0	0.105554	0	0	0	0.121946	0	0.296356	0	0	0	0.668654	0	0.213676	0.507015	0	0	0.172693	0	0	0	0	0	0.264623	0	0	0	0.129386	0	0.165064	0.139744	0	0	0.133996	0	0	0	0	0.165512	0
NON-CODING	NOVEL	COMBINATION	chr19	ZNF528-AS1	novel_5777	major	0.139	0.591	*,2,3,*/*,k,k,*/52389303,52397462/*,0,0,0,0,0,0,*	0	0	0.316199	0	0	0.460129	0.659965	0	0	0	0.60601	0	0.709698	0	0.172086	0.867302	0.286912	0.717063	0	0.385404	0	0.2224	0	0	0	0	0.107696	0	0.73888	0	0.137393	0.162521	0.487785	0	0	0.140166	0	0.141023	0	0.473718	0	0	0.242644	0.119389	0.172693	0.219853	0	0	0	0	0	0	0	0	0.129386	0	0	0.139744	0.235991	0.132706	0.133996	0	0	0	0	0	0
NON-CODING	NOVEL	COMBINATION	chr19	LOC105372272	novel_5778	minor	0.141	0.289	*,3,*/*,k,*/10260180,10271518/*,0,0,0,0,*	0	0.436204	0.316199	0	0.612546	0	0.263986	0	0.175302	0	0	0.172094	0.354849	0.173409	0	0	0.143456	0.717063	0	0.256936	0.283246	0	0	0	0	0.332562	0	0	0	0	0	0	0	0.3689	0.296356	0	0.101403	0	0.133731	0.315812	0	0.507015	0.242644	0.238778	0	0.439706	0	0.155976	0.241167	0	0.264623	0	0	0.605615	0	0.339407	0	0.139744	0	0.132706	0.267991	0	0	0	0	0.165512	0.255428
NON-CODING	NOVEL	COMBINATION	chr19	CTD-3064H18.1	novel_5779	minor	0.204	0.14	*,7,*/*,k,*/37497592,37506583/*,0,0,0,0,*	0	0.654306	0.632397	0	0	0.230064	0	0.301333	0	0.137289	0	0	0.709698	0	0	0.867302	0	0.717063	1.09054	0.128468	0	0.1112	0.216721	0.512283	0.26222	0	0.107696	0	0.105554	0	0.137393	0.487563	0	0	0	0.420499	0	0.141023	0.401193	0.157906	0	0.33801	0.242644	0.238778	0	0	0	0.155976	0	0	0	0	0	1.21123	0.646928	0.339407	0.990383	0	0.117995	0	0.535983	0	0	0	0.195495	0	0.127714
NON-CODING	NOVEL	COMBINATION	chr19	CTC-459F4.2	novel_5780	minor	0.415	0.026	*,16,*/*,k,*/27779043,27793532/*,0,0,0,0,*	0	0.654306	0.316199	0.364806	0.204182	0.460129	0.131993	0.100444	0.175302	0.549155	0.121202	0.344187	1.24197	0.693634	0.860432	0.650476	0	1.61339	0.436216	0.385404	0.566493	0.556001	1.08361	0	0	0.332562	0.323088	0.268676	0.633326	0.125601	0.137393	2.11277	0.365839	0.122967	0.296356	0.140166	0.709818	0.282045	0	0	0.641029	0.67602	1.21322	0.119389	0	0	0.174781	0	0.241167	0	0.264623	0.204162	0.575078	0.605615	0.517543	0.339407	0.165064	1.53719	0.235991	0.66353	0.267991	0.381712	0.20974	0.147602	0.195495	0.165512	0.893998
NON-CODING	NOVEL	COMBINATION	chr19	CTC-301O7.4	novel_5781	minor	0.179	0.36	*,4,*/*,k,*/49331832,49340231/*,0,0,0,0,*	0	0	0.316199	0.364806	0	0.230064	0.131993	0	0	0.274577	0.121202	0.172094	0	0	0	0.433651	0.143456	0	0.436216	0	0.566493	0	0	0.512283	0.52444	0	0.323088	0	0.316663	0	0.686965	0.162521	0	0.860766	0.148178	0.420499	0.202805	0	0.267462	0.157906	0	0	0.485287	0.596946	0	0.219853	0	0.155976	0	0.554893	0	0	0	0	0.388157	0	0	0.698721	0	0	0.401987	0	0.41948	0.147602	0	0.165512	0
NON-CODING	NOVEL	COMBINATION	chr19	BISPR	novel_5782	minor	0.669	0.023	*,17,25,*/*,k,k,*/17405987,17415200/*,0,0,0,0,0,0,*	0	0	1.26479	1.09442	0	1.61045	0.659965	0	0.175302	0.137289	0.242404	0	1.24197	0.173409	1.20461	3.46921	0.430369	0.358532	0	0	0	0	0.216721	0.256141	2.09776	1.66281	1.29235	0.268676	0	1.88401	1.78611	0	0.243892	0.860766	1.03725	1.2615	0.40561	0.987158	1.33731	1.26325	0.213676	1.52105	0	0.119389	0.345385	0.439706	0	1.09183	0.96467	0.277447	0	0.204162	0.460062	0	1.42324	0	0.660256	0.139744	0.825967	1.06165	0.133996	0	0.41948	0.147602	1.56396	1.98615	1.91571
NON-CODING	NOVEL	COMBINATION	chr19	AD000090.2	novel_5783	minor	0.637	0.277	*,6,8,*/*,k,k,*/35541584,35545937/*,0,0,0,0,0,0,*	0	0.218102	0.632397	0.729612	0.612546	0.460129	0.791958	0.904	0.701208	0.823732	1.09082	0.516281	0.532273	1.38727	0.344173	0.216825	2.72567	0.179266	0.654323	0.64234	1.69948	0.2224	0.216721	0.256141	0.52444	0	0.215392	0.806028	0.527772	0.376802	0.961751	1.46269	0.365839	0.491866	2.07449	1.82216	0.709818	0.423068	0.534923	0	0.427353	0.507015	0.242644	0.477557	0.518078	0	1.39824	0.467927	0.241167	0	1.58774	0	1.95527	0.605615	0.517543	0.848518	0.495192	0.279488	0.353986	0.66353	1.20596	0.572567	0.20974	0	0.586484	0.165512	0.510856
NON-CODING	NOVEL	COMBINATION	chr19	AD000090.2	novel_5784	minor	0.1	0.043	*,5,8,*/*,k,k,*/35541584,35545937/*,0,0,0,0,0,0,*	0	0.218102	0	0	0	0	0	0.100444	0.175302	0.274577	0	0	0	0.520226	0	0.433651	0.430369	0.179266	0	0	0.283246	0.333601	0	0	0	0	0	0.134338	0	0.125601	0	0	0.121946	0	0	0	0	0	0	0	0	0.169005	0	0	0	0	0.524342	0	0.723502	0.277447	0.132312	0	0.345047	0.605615	0.129386	0	0	0.139744	0.117995	0	0	0	0	0	0.195495	0	0
NON-CODING	NOVEL	COMBINATION	chr19	AC012309.5	novel_5785	major	0.058	1	*,4,12,*/*,k,k,*/37252182,37265286/*,0,0,0,0,0,0,*	0	0	0	0	0	0	0	0	0	0	0	0	0	0	0	0	0	0.537797	0.218108	0	0	0	0	0	0	0	0	0	0.105554	0	0.274786	0	0	0	0	0	0	0.141023	0	0	0	0	0	0	0	0	0	0	0	0	0	0	0	0.605615	0.258771	0	0	0.558977	0	0	0.133996	0	0.20974	0	0	0.827561	0
NON-CODING	NOVEL	COMBINATION	chr18	RP11-856M7.6	novel_5786	major	0.142	0.597	*,,*/*,*/10612853,10626229/*,0,0,*	0	0	0	0	0	0	0	0	0	0	0	0	0.532273	0	0	0	0.573825	0.179266	0	1.28468	0	0	0	0	0	0.332562	0	0.134338	0	0	0.961751	0	0.121946	0	0.296356	0	0.101403	0.705113	0	0.157906	0	0.169005	0	0	0	0.219853	0.873903	0.311951	0	0.277447	0.264623	0	0.115016	1.21123	0	0	0	0.139744	0.117995	0	0	0	0.20974	0	0.195495	0	0
NON-CODING	NOVEL	COMBINATION	chr18	RP11-676J15.1	novel_5787	minor	0.156	0.2	*,,*/*,*/72869140,72881190/*,0,0,*	0	0.218102	0.632397	0.364806	0.816728	0.690193	0.131993	0.703111	0	0	0.121202	0	0	0	0.172086	0	0	0	1.30865	0	0	0.1112	0	0	0.52444	0	0.107696	0	0.844435	0	0.137393	0.162521	0.243892	0	0	0.140166	0	0.423068	0	0	0	0.33801	0	0	0.345385	1.09926	0	0.155976	0	0.277447	0	0	0	0	0	0	0	0	0.117995	0.132706	0	0	0	0	0	0	0.127714
NON-CODING	NOVEL	COMBINATION	chr17	SP2-AS1	novel_5788	minor	0.311	0.276	*,3,*/*,k,*/47899303,47941336/*,0,0,0,0,*	0	0	0.632397	0	0.612546	0.920257	0	1.20533	0.350604	0.274577	0.60601	0.516281	0.177424	0.693634	0	0.216825	0	0.537797	0.654323	0.128468	0.283246	0.444801	0.433443	0.768424	0.78666	0.332562	0	0	0.316663	0.125601	0	0.487563	0.243892	0.122967	0.592713	0.560666	0.304208	0	0.267462	0.157906	0	0.169005	0	0.596946	0	0.439706	0	0.623903	0	0.83234	0	0	0	0	0.129386	1.01822	0.825319	0	0.471981	0.132706	0.133996	0.190856	0.20974	0.295204	0.390989	0.496537	0.127714
NON-CODING	NOVEL	COMBINATION	chr17	SOX9-AS1	novel_5789	major	0.097	1	*,,*/*,*/72091104,72120763/*,0,0,*	0	0	0	0	0	0	0.131993	0.100444	0	0	0	1.03256	0	0	0	0.216825	0.143456	0	0	0	0.566493	0	0.650164	0	0.78666	0	0	0	0.105554	0	0.274786	0	0.121946	0	0	0	0.101403	0.141023	0.267462	0	0.213676	0	0	0	0	0	0	0	0.241167	0	0	0	0	0.605615	0.129386	0	0	0.698721	0	0	0	0	0	0	0	0	0
NON-CODING	NOVEL	COMBINATION	chr17	RP11-559N14.5	novel_5790	minor	0.627	0.339	*,3,*/*,k,*/78485162,78490002/*,0,0,0,0,*	0	0	0.316199	0	0	0	0	0.502222	0	0	3.75726	0	0	0	0	3.03556	0	0	1.74486	0	3.96545	0	1.08361	0	5.76884	0	0	0	0	0	1.23654	1.30017	1.70725	0	0	0.280333	0	0	0	0	2.77779	3.88712	0	0	0.345385	0	0	0	0.723502	2.49702	1.1908	0	0	0.605615	0	1.69704	0.165064	2.5154	0	0.398118	0	0	0	0	0.390989	0	0.127714
NON-CODING	NOVEL	COMBINATION	chr17	RP11-47L3.1	novel_5791	minor	0.147	0.081	*,3,5,*/*,k,k,*/35313706,35324654/*,0,0,0,0,0,0,*	0	0	0	1.09442	0	0	0.263986	0	0	0	0.121202	0.172094	0.177424	0	0.172086	0.216825	0.143456	0	0.218108	0.770808	0	0	0	0.256141	0.26222	0.332562	0.215392	0	0.316663	0	0.137393	0	0.121946	0	0	0.140166	0	0.56409	0	0	0.213676	0	0	0.238778	0	0	0	0.311951	0.723502	0.554893	0	0.204162	0.230031	0	0	0.339407	0.495192	0	0	0	0	0	0.20974	0.295204	0.195495	0.165512	0
NON-CODING	NOVEL	COMBINATION	chr17	RP11-242D8.1	novel_5792	minor	0.19	0.126	*,8,*/*,k,*/43148783,43170126/*,0,0,0,0,*	0	0.436204	0	0.182403	0	0	0.131993	0.301333	0	0.411866	0.121202	0	0.532273	0.173409	0.344173	0	0.430369	0.358532	0.436216	0	0.283246	0.333601	0	0.512283	0	0	0	0.134338	0.105554	0.251201	0.274786	0.975125	0.243892	0	0	0	0.304208	0.423068	0	0	0	0.169005	0.242644	0.119389	0.518078	0	0.174781	0	0	0	0.132312	0.204162	0.460062	0	0.129386	0	0.495192	0.139744	0	0.265412	0.267991	0.572567	0.20974	0.147602	0.586484	0.165512	0
NON-CODING	NOVEL	COMBINATION	chr17	RP11-242D8.1	novel_5793	minor	0.142	0.094	*,7,*/*,k,*/43148783,43170126/*,0,0,0,0,*	0	0	0	0	0	0	0	0	0	0	0	0	0.177424	0.173409	0	0.433651	0	0.537797	0.654323	0.128468	0	0.333601	0	0.256141	0	0	0.215392	0.67169	0	0.125601	0.274786	0.162521	0	0	0	0.280333	0	0.141023	0	0	0	0	0	0	0.345385	0	0	0	0.241167	0	0	0	0.345047	0.605615	0.517543	0	0	0	0.353986	0	0.133996	0.190856	0.41948	0.147602	0.195495	0.827561	0.63857
NON-CODING	NOVEL	COMBINATION	chr17	LOC105371764	novel_5794	major	0.182	1	*,,*/*,*/2717441,2722113/*,0,0,*	0	0	0.632397	0.182403	0.204182	0.230064	0	0.200889	0	0.137289	0.121202	0	0.177424	0.346817	0.688346	0.650476	0	0.179266	0	0.64234	0.283246	0.1112	0	0	0.26222	0	0	0.134338	0	0.376802	0.824358	0.325042	0.121946	0.122967	0	0.560666	0.101403	0.282045	0	0	0	0	0.242644	0	0.172693	0	0	0.155976	0.482335	0.554893	0	0	0	0	0.258771	0.169704	0.165064	0	0.117995	0	0.133996	0.572567	0.20974	0.295204	0.195495	0.331024	0.255428
NON-CODING	NOVEL	COMBINATION	chr17	LINC00511	novel_5795	minor	0.726	0.083	*,28,32,*/*,k,k,*/72404816,72470059/*,0,0,0,0,0,0,*	0	2.61723	0	0.182403	0	0	0.395979	0	0	0	0.60601	8.0884	0.354849	0	0.172086	1.95143	0.430369	0.358532	0.436216	0.513872	1.41623	0	0.650164	0	4.98218	1.33025	0	0	3.48329	0.376802	0	0.650084	0.243892	0.737799	0	0	1.92665	0.423068	0.267462	0.947436	1.92309	0.67602	0	0.955113	0.69077	0.219853	0	0	0	5.27148	0	0	0.115016	1.21123	0.129386	0	0.660256	0	0.117995	0	0	0	0.83896	0	1.56396	0.496537	0.255428
NON-CODING	NOVEL	COMBINATION	chr17	CTD-2357A8.3	novel_5796	major	0.412	0.234	*,4,8,*/*,k,k,*/78617626,78631990/*,0,0,0,0,0,0,*	0	0	0	0.364806	0.204182	0	0	0	1.57772	0	0.60601	0.516281	0.177424	0.346817	1.20461	0.433651	1.43456	1.61339	1.09054	0.385404	1.13299	1.0008	0	1.02457	0.52444	0	2.36931	1.34338	0	0	0	0.650084	0	1.4756	0.148178	0	0.202805	0.141023	0.267462	0.157906	0	0.845025	1.45586	0	0	0	0	0.155976	0	0.83234	0	0.204162	0.575078	0.605615	1.16447	0.169704	0.495192	0.139744	0	0.398118	0	0	0	0.147602	0	0	0
NON-CODING	NOVEL	COMBINATION	chr17	CTD-2357A8.3	novel_5797	minor	0.179	0.102	*,4,7,*/*,k,k,*/78617626,78631990/*,0,0,0,0,0,0,*	0	0	0.316199	0	0	0	0	0.100444	0	0	1.09082	0.344187	0.177424	0	0	0	1.43456	0.358532	1.30865	0.385404	0	0.444801	0	0.512283	0.26222	0	0.861568	0	0	0	0	0.650084	0	0.3689	0	0	0.101403	0	0	0	0.427353	0	0.727931	0	0	0.879412	0	0	0	0	0	0	0	0	0.776314	0	0.330128	0	0	0.132706	0	0	0	0	0	0	0
NON-CODING	NOVEL	COMBINATION	chr17	CTD-2357A8.3	novel_5798	minor	0.093	0.053	*,4,5,8,*/*,k,k,k,*/78617626,78631949/*,0,0,0,0,0,0,0,0,*	0	0.218102	0	0.547209	0.204182	0	0	0	0	0	0.121202	0	0.177424	0	0.516259	0	0.860737	0	0	0.770808	0.283246	0	0	0	0	0	0.323088	0	0	0	0	0	0	0.245933	0	0	0	0	0	0	0	0	0.727931	0	0	0	0	0	0	0.277447	0	0	0.345047	0	0.129386	0	0.495192	0	0	0	0	0	0	0	0	0	0
NON-CODING	NOVEL	COMBINATION	chr17	CTD-2357A8.3	novel_5799	minor	0.088	0.05	*,4,5,7,*/*,k,k,k,*/78617626,78631990/*,0,0,0,0,0,0,0,0,*	0	0	0	0	0	0	0	0.100444	0.175302	0	0.242404	0	0	0.173409	0	0	1.14765	0	0.436216	0	0.566493	0	0	0	0	0	0.107696	0.537352	0	0	0	0	0	0	0	0	0	0	0	0.157906	0	0	0.242644	0	0	0	0	0.311951	0	0.83234	0	0	0	0	0.646928	0	0	0	0	0	0	0.190856	0	0	0	0	0
NON-CODING	NOVEL	COMBINATION	chr17	ASB16-AS1	novel_5800	minor	0.464	0.219	*,3,4,*/*,k,k,*/44176642,44186565/*,0,0,0,0,0,0,*	0	0	0	0.547209	0.816728	0.230064	0	0	0	0.686443	0.727212	0.516281	0	0.173409	0	0.433651	0.286912	0	0	0	0	0.556001	1.95049	1.28071	0	0.332562	1.50774	0	0.844435	0	2.74786	1.78773	0	0.491866	0	0.840999	0	0	1.47104	0	0	0	0.970574	0	0	1.97868	1.22346	0	1.20584	0	0	0.204162	0.460062	0.605615	0	1.52733	0.330128	0.698721	0	0.398118	0	0.763423	0.20974	0	0	1.15859	1.14943
NON-CODING	NOVEL	COMBINATION	chr17	AMZ2P1	novel_5801	minor	0.438	0.047	*,2,3,*/*,k,k,*/64968381,64974555/*,0,0,0,0,0,0,*	0	1.09051	0.316199	0.364806	0	0.690193	0.131993	0.502222	0.87651	0.549155	0.484808	0	0.177424	0.867043	0	0.216825	0.143456	0.358532	0.218108	0.128468	0	0.1112	0.433443	0.256141	0.52444	1.66281	0.215392	0.268676	0.105554	0.251201	0.412179	0.650084	0.121946	0	0	0.840999	0.101403	0.56409	0.534923	0.947436	0.213676	0.169005	0.242644	0	0.172693	0	1.57303	0	0.723502	0.83234	0.132312	1.22497	0.345047	0.605615	0.9057	0.509111	0.330128	0.978209	0.353986	0.265412	0.93797	0.572567	0.62922	0.295204	1.36846	0.496537	0.383142
NON-CODING	NOVEL	COMBINATION	chr17	AC087294.2	novel_5802	major	0.208	0.669	*,,*/*,*/21214450,21229773/*,0,0,*	0	0.218102	0.948596	0.547209	0.204182	0	0	0.200889	0.175302	0.137289	0.363606	0	0.177424	0	0.516259	0.216825	0	0.717063	0	0.256936	0	0	0.216721	0.256141	0	0	0	0	1.47776	0.251201	0.137393	0	0.365839	0.3689	0.296356	0.700832	0.202805	0.141023	0.668654	0	0	0.33801	0.242644	0	0.518078	0	0	0	0.241167	0	0	0	0.345047	0.605615	0.388157	0	0.330128	0.279488	0.117995	0	0.401987	0.190856	0	0	0.195495	0	0
NON-CODING	NOVEL	COMBINATION	chr17	AC027763.2	novel_5803	minor	0.929	0.075	*,12,13,*/*,k,k,*/6985540,7012196/*,0,0,0,0,0,0,*	0	1.52671	0	0	1.02091	1.84051	1.31993	1.00444	0.701208	0.686443	1.21202	1.54884	2.48394	0.867043	0.860432	2.16825	0.573825	1.43413	1.09054	0.385404	0.849739	0.667201	1.08361	0.512283	0.78666	0.665123	0.323088	0.537352	0.633326	0.251201	1.78611	1.95025	1.82919	0.614833	1.18543	1.40166	1.21683	0.705113	0.668654	1.26325	0.213676	0.33801	0.485287	0.238778	0.345385	2.19853	0.524342	1.24781	0.482335	0.83234	0.396935	0.204162	0.575078	1.81684	0.9057	0	1.15545	0.978209	0.825967	0.530824	1.87594	1.14513	0.20974	0.885612	1.36846	1.65512	1.14943
NON-CODING	NOVEL	COMBINATION	chr17	AC003665.1	novel_5804	minor	0.089	0.031	*,6,*/*,k,*/47899303,47941347/*,0,0,0,0,*	0	0	0	0	0.408364	0	0	0.100444	0	0	0.363606	0	0	0.173409	0.688346	0.216825	0.286912	0	0	0	0	0.1112	0	0	0	0	0	0	0.105554	0	0	0.162521	0	0.122967	0	0	0	0.141023	0.267462	0	0	0.169005	0	0	0	0	0	0	0	0	0	0	0	0.605615	0	0	0.165064	0.139744	0	0.796237	0	0	0	0.590408	0	0.331024	0
NON-CODING	NOVEL	COMBINATION	chr16	SMG1P2	novel_5806	minor	0.265	0.051	*,2,3,4,5,6,7,8,9,10,11,12,13,*/*,k,k,k,k,k,k,k,k,k,k,k,k,*/29545450,29613103/*,0,0,0,0,0,0,0,0,0,0,0,0,0,0,0,0,0,0,0,0,0,0,0,0,0,0,*	0	0.654306	0.316199	0.182403	0.408364	0.230064	0.527972	0.100444	0.87651	0.411866	0	0.172094	0.532273	0	0.344173	0	0.286912	0	0.872431	0.385404	0	0	0.216721	0.256141	1.3111	0	0.861568	0.134338	0.422217	0.376802	0.137393	0.325042	0.365839	0	0.592713	0.280333	0	0.282045	0.668654	0.473718	0.427353	0.507015	0.242644	0	0.172693	0.439706	0.349561	0.155976	0.241167	0	0.132312	0	0	0	0.258771	0	0.330128	0.139744	0.117995	0	0.133996	0	0.41948	0.295204	0.195495	0.165512	0
NON-CODING	NOVEL	COMBINATION	chr16	RP11-473M20.14	novel_5807	minor	0.167	0.025	*,22,*/*,k,*/3129653,3134634/*,0,0,0,0,*	0	0	0	0	0.408364	0.460129	0.131993	0	0.175302	0.137289	0.60601	0.172094	0.177424	0	0.172086	0	0.143456	0.537797	0	0.256936	0	0.333601	0	0	0.26222	0	0.215392	0.134338	0	0.628003	0.412179	0.325042	0.487785	0.122967	0.148178	0.140166	0	0.282045	0	0	0	0.169005	0.242644	0	0	0	0	0	0	0	0.264623	0	0	0	0.258771	0.339407	0.660256	0.139744	0.707972	0.265412	0.133996	0	0.20974	0	0.195495	0.331024	0.383142
NON-CODING	NOVEL	COMBINATION	chr16	PDXDC2P	novel_5808	minor	0.174	0.479	*,,*/*,*/69986509,69990597/*,0,0,*	0	0	0	0	0	0.460129	0.131993	0	0	0	0	0	0	0.173409	0	0.216825	0.143456	0.179266	0.218108	0.256936	0	0.333601	0	0.256141	0.78666	0	0.53848	1.20904	0.316663	0.125601	0.274786	0.487563	1.09752	0	0.444534	0.280333	0.101403	0	0.802385	0	0.641029	0	0.727931	0	0	0.439706	0	0	0	0.277447	0	0.204162	0.115016	0	0.258771	0	0	0	0	0	0	0	0	0	0	0	0.127714
NON-CODING	NOVEL	COMBINATION	chr16	MT1L	novel_5809	minor	0.279	0.131	*,,*/*,*/56617590,56618589/*,0,0,*	0	0.436204	0.316199	0.364806	1.22509	0.230064	0	0	0	0	0.60601	1.20465	0.532273	0	0.688346	0	0.860737	0	0.872431	0	1.69948	0	0.216721	0	0	0	0	0	1.05554	0	0	0	0.121946	0	0.148178	0	0.912623	0.423068	0	0.473718	0	2.02806	0	0.119389	0	0.659559	0.524342	0	0.241167	0	0.264623	0.204162	0	0	0.388157	0	0.330128	0.139744	0.235991	0	0.267991	0.572567	0.20974	0.147602	0	0	0
NON-CODING	NOVEL	COMBINATION:COMBINATION	chr16	LOC100506083	novel_5810	minor	0.25	0.092	*,2,3,*/*,k,k,*/70316142,70346199/*,0,0,0,0,0,0,*	0	0.872409	0.316199	0.547209	0.408364	0.230064	0	0.803556	0.175302	0.274577	0.242404	0	0.177424	0.173409	0.344173	0.650476	0.286912	0.179266	0.654323	0.128468	0.566493	0.333601	0.433443	0	0	0	0.107696	0.268676	0.105554	0.879204	0.137393	0.325042	0	0	0	0	0.304208	0.282045	1.06985	0.78953	0	0	0.242644	0.238778	0.69077	0	0.174781	0	0	0	0	0.408323	0.115016	0	0.517543	0.339407	0	0	0	0	0.401987	0	0.20974	0.73801	0.195495	0	0.383142
NON-CODING	NOVEL	COMBINATION	chr16	LOC100506083	novel_5811	minor	0.173	0.064	*,3,4,*/*,k,k,*/70316142,70346199/*,0,0,0,0,0,0,*	0	0.218102	0	0	0	0	0.263986	0.401778	0	0.137289	0.121202	0.344187	0	0.173409	0.344173	0	0.430369	0	0.654323	0	0	0.333601	0	0.256141	0	0	0	0.403014	0.105554	0.125601	0	0.487563	0.243892	0.245933	0	0.420499	0	0.141023	0	0.315812	0.427353	0.33801	0.242644	0.358168	0	0	0	0	0.241167	0.554893	0	0.408323	0	0	0.258771	0	0.165064	0.279488	0.235991	0.398118	0.535983	0.190856	0.20974	0	0.586484	0	0
NON-CODING	NOVEL	COMBINATION	chr16	CTD-2270P14.3	novel_5812	major	0.255	0.737	*,4,9,*/*,k,k,*/2737288,2752442/*,0,0,0,0,0,0,*	0	1.09051	0	0	0	0.460129	0.131993	0.401778	0.175302	0.823732	0.363606	0.172094	0.354849	0.346817	0.172086	0	0.286912	0	0.654323	0.513872	0.283246	0.333601	0.433443	0.768424	0	0	0.430784	0.268676	0	0.125601	0.412179	0.325042	0	0	0	0.420499	0.101403	0.282045	0	0.157906	0	0	0.242644	0.119389	0.172693	0	0.174781	0.311951	0.241167	0	0.132312	0.408323	0.230031	0.605615	0.517543	0.169704	0.165064	0	0.471981	0.265412	0.535983	0.190856	0	0.147602	0.390989	0.662049	0.63857
NON-CODING	NOVEL	COMBINATION	chr16	CTD-2270P14.1	novel_5813	minor	0.138	0.161	*,6,*/*,k,*/2661381,2669411/*,0,0,0,0,*	0	0	0	0	0	0.230064	0	0.200889	0	0	0.363606	0.172094	0.887122	0	0.172086	0.216825	0	0.179266	0.218108	0.128468	0.566493	0	0	0	0.26222	0	0	0.268676	0	0	0	0.162521	0.243892	0.3689	0.444534	0	0.202805	0	0.668654	0	0.213676	0.33801	0.242644	0	0	0	0	0	0	0	0.264623	0	0	0	0	0.169704	0	0.978209	0	0	0.133996	0.381712	0.20974	0.147602	0.195495	0	0
NON-CODING	NOVEL	COMBINATION	chr16	AC009133.12	novel_5814	minor	0.159	0.019	*,10,*/*,k,*/29818544,29820184/*,0,0,0,0,*	0	0.218102	0.316199	0	0.408364	0	0.395979	0.100444	0.175302	0.274577	0	0	0	0	0.172086	0.433651	0.573825	0.358532	0	0	0	0.2224	0.216721	0.512283	0.26222	0.332562	0.107696	0	0	0	0	0.487563	0	0.3689	0	0.280333	0.304208	0.282045	0.267462	0	0	0	0.242644	0.238778	0	0.219853	0	0.467927	0	0	0	0	0	0	0.129386	0	0	0	0.117995	0	0.535983	0.190856	0.62922	0.295204	0.195495	0.331024	0
NON-CODING	NOVEL	COMBINATION:COMBINATION	chr15	RP11-761I4.3	novel_5816	major	0.864	0.751	*,4,5,*/*,k,k,*/81324561,81342733/*,0,0,0,0,0,0,*	0	0.872409	0.632397	1.27682	0	0.690193	1.18794	0.904	1.22711	0.411866	0	0	1.4194	1.04045	0.516259	0.433651	0.573825	1.43413	0.654323	0.64234	1.13299	1.0008	0.216721	0.768424	0	2.99305	1.93853	3.35845	1.26665	2.26081	0.274786	1.46269	1.46335	0.122967	1.18543	0.700832	0.507013	0.423068	0.802385	0.157906	0.641029	0.169005	1.94115	0.477557	0.345385	0	0.349561	0.311951	0.723502	0.277447	0.132312	0.816647	1.38019	1.21123	0.388157	0.848518	1.48558	1.53719	1.17995	1.32706	2.14393	0.954279	0.41948	1.03321	0	1.48961	0.383142
NON-CODING	NOVEL	COMBINATION	chr15	RP11-521C20.4	novel_5817	minor	0.239	0.02	*,3,*/*,k,*/40039448,40056730/*,0,0,0,0,*	0	0.436204	0.316199	0	0.408364	0.230064	0.263986	0	0.175302	0	0.969615	0.172094	0.887122	0.173409	0	0.216825	0	0	0.436216	0.128468	0.283246	0	0	0.512283	0.26222	0	0	0	0.73888	0.251201	0.549572	0.162521	0.121946	0.491866	0	0.420499	0.304208	0	0.267462	0	0.427353	0.33801	0	0.238778	0.345385	0.439706	0.699122	0.779879	0	0	0.264623	0.204162	0	0.605615	0.258771	0.339407	0	0	0.117995	0.398118	0.133996	0	0.20974	0	0	0.165512	0.893998
NON-CODING	NOVEL	COMBINATION:COMBINATION	chr15	RP11-502I4.1	novel_5818	minor	0.112	0.244	*,6,7,11,*/*,k,k,k,*/67421498,67521546/*,0,0,0,0,0,0,0,0,*	0	0	0	0	0	0.230064	0	0.502222	0	0.274577	0.242404	0	0	0	0	0	0.143456	0	0	0.385404	0	0.2224	0	0	0	0.332562	0	0.134338	0	0.251201	0.137393	0	0.609731	0.491866	0	0	0.507013	0	0.133731	0.157906	0	0.507015	0	0	0	0.879412	0.349561	0	0	0	0	0	0	0	0	0	0.165064	0	0	0	0.133996	0.190856	0	0	0	0.496537	0
NON-CODING	NOVEL	COMBINATION	chr15	RP11-387D10.2	novel_5819	major	0.221	0.725	*,5,*/*,k,*/90713299,90716981/*,0,0,0,0,*	0	0.218102	0	0	0.408364	0.920257	0.131993	0.200889	0.701208	0.411866	0	0.172094	0.354849	0.173409	0.172086	0	0.430369	0.179266	0.218108	0.128468	0	0.2224	0.650164	0.512283	0.26222	0.332562	0.215392	0	0	0.376802	0.274786	0	0.731677	0	0	0.420499	0	0.282045	0	0.315812	0.213676	0	0	0	0.345385	0.219853	0	0	0	0.277447	1.58774	0	0.460062	0	0.129386	0	0	0.139744	0.117995	0	0.401987	0.381712	0.41948	0.147602	0.390989	0.165512	0
NON-CODING	NOVEL	COMBINATION	chr15	RP11-219B17.1	novel_5820	minor	0.19	0.242	*,6,*/*,k,*/60479398,60528580/*,0,0,0,0,*	0	0	0	0.547209	0	0	0.791958	0	0.350604	0	0	0.172094	0.177424	0.346817	0	0	0	0	0.218108	0	0.283246	0.1112	0.433443	0	0.26222	0.665123	0.430784	0.268676	0.527772	0.376802	0.412179	0.162521	0	0.3689	0.296356	0	0.202805	0	0	0	0	0.845025	0	0	0.172693	0.219853	0.174781	0	0.241167	0	0.661558	0	0.345047	0.605615	0.517543	0.169704	0.165064	0.419233	0	0	0	0	0	0.295204	0.195495	0.165512	0.127714
NON-CODING	NOVEL	COMBINATION	chr15	RP11-151N17.2	novel_5821	minor	0.191	0.03	*,6,8,*/*,k,k,*/44527539,44536801/*,0,0,0,0,0,0,*	0	0.218102	0.632397	0	0	0	0	0.301333	0.175302	0.549155	0.969615	0.344187	0.177424	0	0	0.433651	0.430369	0	0.218108	0	1.13299	0.2224	0	0	0	0	0	0.268676	0.211109	0	0.137393	0.162521	0.243892	0	0.148178	0.420499	0.202805	0	0.133731	0	0	0.507015	0	0.238778	0	0	0.524342	0	0	0.83234	0.396935	0	0.230031	0	0	0.509111	0	0.978209	0.117995	0.132706	0.401987	0.190856	0	0	0	0	0
NON-CODING	NOVEL	COMBINATION	chr15	RP11-10O17.2	novel_5822	minor	0.139	0.035	*,8,11,*/*,k,k,*/74462027,74481051/*,0,0,0,0,0,0,*	0	0.872409	0	0	0	0.460129	0	0.200889	0.175302	0.137289	0	0	0	0	0	0	0.143456	0	0	0	0	0	0.650164	0	0	0.332562	0.323088	0.134338	0	0.125601	0	0.487563	0.121946	0	0.296356	0.140166	0.81122	0.141023	0.267462	0.473718	0.213676	0.33801	0	0	0	0.219853	0.524342	0	0	0.277447	0.264623	0	0.115016	0	0	0.169704	0	0	0.117995	0	0.535983	0	0.20974	0	0	0	0
NON-CODING	NOVEL	COMBINATION	chr15	RP11-10O17.2	novel_5823	minor	0.179	0.045	*,11,*/*,k,*/74462031,74481051/*,0,0,0,0,*	0	0.436204	0.316199	0.182403	0.816728	0.230064	0.263986	0.200889	0.701208	0.549155	0.60601	0	0	0	0	0.433651	0	0.179266	0	0.513872	0.283246	0	0	0.256141	0	0	0.430784	0	0	0.125601	0.274786	0	0	0	0	0.140166	0.101403	0	0	0	0.427353	0.507015	0.727931	0	0.518078	0	0.174781	0.155976	0	0.554893	0	0	0	0.605615	0.129386	0.339407	0	0	0	0.132706	0	0	0.20974	0.147602	0	0.331024	0
NON-CODING	NOVEL	COMBINATION	chr15	LOC101927579	novel_5824	major	0.213	0.664	*,30,31,33,*/*,k,k,k,*/30610052,30625051/*,0,0,0,0,0,0,0,0,*	0	0.872409	0	0.912015	0	0	0	0	0	0.137289	0.363606	1.20465	0.177424	0.173409	0.344173	1.08413	0	0	0	0	0	0	0	0.256141	0.78666	0	0	0	0.211109	0	0.549572	0	0.243892	0	0.148178	0	0.202805	0.282045	0.401193	0	0	0	0	0.358168	0	0	0.174781	0.311951	0.723502	0	0.132312	0	0.345047	1.21123	0	0	0	0.139744	0.353986	0	0.133996	0.572567	0.83896	0.442806	0	0.165512	0
NON-CODING	NOVEL	COMBINATION	chr15	LOC101927579	novel_5825	minor	0.108	0.336	*,30,31,*/*,k,k,*/30610052,30625051/*,0,0,0,0,0,0,*	0	0	0.632397	0	0.612546	0.230064	0.527972	0.200889	0	0	0.242404	0.344187	0	0.346817	0	0.216825	0	0	0	0.128468	0	0	0	0	0	0.332562	0.107696	0	0.105554	0.125601	0.137393	0	0	0	0	0.280333	0.304208	0	0	0	0.213676	0.507015	0.242644	0	0	0	0	0	0.241167	0.277447	0	0	0	0	0	0.169704	0	0.279488	0.117995	0	0.133996	0	0	0.147602	0	0	0
NON-CODING	NOVEL	COMBINATION	chr15	LOC100128108	novel_5826	minor	0.265	0.045	*,3,4,*/*,k,k,*/101737369,101745635/*,0,0,0,0,0,0,*	0	0	0	0.729612	0	0.690193	0.659965	0.502222	0	0.137289	0	0	0.354849	0	0.860432	0.216825	0.430369	0	0.218108	0.128468	0.283246	0	0	0	0.26222	0	0.323088	0	0.316663	0.125601	0.274786	0	0.243892	0.3689	0	0.700832	0	0.423068	0.401193	0.157906	0.213676	0.507015	0	0.596946	0	0.439706	0	0.623903	0.241167	0	0	0.204162	0	3.02807	0.9057	0	0.330128	0.139744	0.235991	0	0.535983	0	0.20974	0	0.390989	0.331024	0
NON-CODING	NOVEL	COMBINATION	chr15	CTD-2378E12.1	novel_5827	major	0.201	0.445	*,9,*/*,k,*/50840005,50908552/*,0,0,0,0,*	0	0.436204	0.632397	0	0	0.460129	0.131993	0.401778	0	0.137289	0.121202	0.344187	0.177424	0.173409	1.03252	0.650476	0.430369	0	0	0.128468	0.566493	0.333601	0	0	0	0	0	0	0.211109	0.251201	0	0.812604	0.487785	0.983732	0.296356	0.140166	0	0.282045	0.802385	0.473718	0	0.507015	0	0	0.172693	0	0.174781	0	0.241167	0.554893	0	0	0	0	0	0	0	0.419233	0	0	0.133996	0.190856	0	0	0	0.165512	0
NON-CODING	NOVEL	COMBINATION	chr14	LOC107984663	novel_5828	major	0.358	0.346	*,9,*/*,k,*/93983773,93989869/*,0,0,0,0,*	0	0.654306	0	1.45922	0.204182	0	0	0.100444	0.175302	0	0	0	0.532273	0.173409	0.516259	0.216825	0.860737	0.717063	0.218108	0.128468	0	0	0.650164	0	0.52444	0	0	0	1.68887	0	0.412179	0.325042	0.121946	0	1.18543	0.420499	0.101403	0.56409	3.477	0	0.641029	0.845025	3.8823	0.238778	0.172693	0.219853	0.524342	0.311951	0.241167	0	0.132312	0	0.115016	0	0	0	0	0	0	0	0.133996	0	0	0.295204	0.195495	0.496537	0.127714
NON-CODING	NOVEL	COMBINATION	chr14	LOC107984663	novel_5829	minor	0.353	0.341	*,4,*/*,k,*/1098335,1104431/*,0,0,0,0,*	0	0.218102	0	2.00643	0.204182	0.460129	0	0.200889	0	0	0.242404	0	0.354849	0.520226	0.860432	0.216825	0.717281	0.179266	0	0.385404	0	0	0.650164	0	0.26222	0.665123	0	0.268676	1.1611	0	0.549572	0.162521	0	0	0.148178	0.280333	0.101403	0.141023	3.20954	0	1.92309	1.18304	2.91172	0.119389	0.172693	0.219853	0	0.467927	0	0	0	0	0.115016	0	0.129386	0	0.495192	0.279488	0.117995	0	0.133996	0	0	0	0.195495	0.662049	0.383142
NON-CODING	NOVEL	COMBINATION	chr14	LOC105370503	novel_5830	minor	0.247	0.048	*,3,5,*/*,k,k,*/53686608,53768801/*,0,0,0,0,0,0,*	0	0.218102	0.316199	0.182403	0	0.460129	1.31993	0.401778	0	0	0	0	0.177424	0	0	1.08413	0.717281	0.537797	0.654323	0	0.849739	0.1112	0	0	0	0	0	0	0.633326	0	0	0.487563	0	0.737799	0	0.140166	0.40561	0	0	0	0	0	0.970574	0	0	0	0	0	0	0.277447	0	0	0	0	3.75218	0	0	1.39744	0	0	0.535983	0	0	0	0	0.165512	0
NON-CODING	NOVEL	COMBINATION	chr14	LOC102724015	novel_5831	minor	0.1	0.239	*,6,7,8,*/*,k,k,k,*/71293492,71321674/*,0,0,0,0,0,0,0,0,*	0	0	0.632397	0.182403	0	0	0.263986	0.502222	0	0	0	0.172094	0	0	0	0	0	0	0.218108	0.385404	0	0.2224	0	0	0.26222	0	0	0.268676	0	0	0.412179	0	0	0	0	0.140166	0	0	0	0	0	0.169005	0	0	0	0	0	0	0	0	0	0	0.575078	0	0	0	0.330128	0.139744	0.117995	0.132706	0.133996	0	0	0.590408	0	0.496537	0.383142
NON-CODING	NOVEL	COMBINATION	chr14	LOC102724015	novel_5832	minor	0.133	0.318	*,5,7,8,*/*,k,k,k,*/71293492,71321674/*,0,0,0,0,0,0,0,0,*	0	0	0	0.547209	0.408364	0	0	0	0.175302	0.137289	0.363606	0.516281	0.177424	0	0	0.433651	0.286912	0.537797	0	0	0.283246	0.1112	0.433443	0	0	0	0.215392	0.403014	0.105554	0.376802	0.274786	0	0	0	0	0.280333	0.202805	0	0	0	0	0	0	0	0.518078	0	0	0	0.482335	0	0	0	0.575078	0	0.129386	0	0.165064	0	0	0.132706	0	0	0.62922	0	0	0	0
NON-CODING	NOVEL	COMBINATION	chr14	LOC102724015	novel_5833	major	0.185	0.443	*,3,7,8,*/*,k,k,k,*/71293492,71321674/*,0,0,0,0,0,0,0,0,*	0	0	0.316199	0	0.204182	0	0	0.100444	0.701208	0.411866	0.484808	0.516281	0.177424	0.346817	0	0	0.143456	0	0	0	0.566493	0.333601	0.650164	0.256141	0.26222	0.665123	0.323088	0.268676	0	0.125601	0.274786	0	0.121946	0	0.148178	0.280333	0.202805	0.141023	0	0	0	0	0	0	0.345385	0	0.349561	0.311951	0.96467	0.277447	0	0	0.115016	0	0.258771	0.169704	0	0.279488	0	0.796237	0.133996	0.190856	0	0.147602	0	0	0
NON-CODING	NOVEL	COMBINATION	chr14	CTD-2341M24.1	novel_5834	minor	0.125	0.187	*,6,8,10,*/*,k,k,k,*/85934861,86129496/*,0,0,0,0,0,0,0,0,*	0	0.436204	0	0	1.02091	0	0	0	0	0	0	0.172094	0.532273	0.173409	0.172086	0.433651	0	0.179266	0.654323	0	0	0.1112	0	0	0	0.665123	0.215392	0	0.105554	0.125601	0	0	0.487785	0	0	0.140166	0	0.141023	0	0.157906	0	0	0.485287	0	0	0	0	0	0	0	0	0	0	0	0.129386	0.169704	0.165064	0.279488	0.353986	0.132706	0	0.190856	0	0.147602	0	0.165512	0.255428
NON-CODING	NOVEL	COMBINATION	chr14	C14orf23	novel_5835	minor	0.12	0.132	*,4,*/*,k,*/28772855,28778106/*,0,0,0,0,*	0	0.218102	0	0	0	0	0	0.200889	1.05181	0	0	0.344187	0.709698	0	0	0	1.57802	0	0	0	0.283246	0	0	0	0	0	0	0	0	0	0	0	0	0	0	0	0	0	0	0	0	1.35204	0	0	0	0.439706	0	0	0	0	0	0	0	0.605615	0.258771	0	0	0	0	0.66353	0	0	0.20974	0	0	0	0.127714
NON-CODING	NOVEL	COMBINATION	chr14	AE000661.37	novel_5836	minor	0.086	0.014	*,16,*/*,k,*/22418935,22481241/*,0,0,0,0,*	0	0	0	0.729612	0	0	0	0.200889	0	0.137289	0	0	0.532273	0	0	0	0	0	0.654323	0.128468	0	0	0	0	0	0	0	0	0	0	0	0.487563	0.121946	0.122967	0	0.420499	0	0	0	0	0.213676	0.507015	0	0.119389	0	0	0	0	0	0	0.529246	0	0	0	0.129386	0	0.330128	0.279488	0	0	0	0	0	0	0	0	0.127714
NON-CODING	NOVEL	COMBINATION	chr13	RP11-74J13.8	novel_5837	minor	0.189	0.059	*,6,*/*,k,*/41133055,41235116/*,0,0,0,0,*	0	0.218102	0.316199	0	0.612546	0	0	0.301333	0.175302	0.274577	0	0	0.354849	0.346817	0	0.216825	0.573825	0	0	0.128468	0	0	0	0.256141	0.26222	0	0.323088	0.134338	0	0.502403	0.137393	0.162521	0.487785	0	0	0	0	0.141023	0.802385	0	0.213676	0	0.485287	0	0.172693	0.439706	0	0.311951	0.241167	0.277447	0	0	0.230031	0	0.258771	0.509111	0	0.558977	0.353986	0.398118	0	0	0.20974	0.147602	0.586484	0.165512	0.383142
NON-CODING	NOVEL	COMBINATION	chr13	RP11-30E17.3	novel_5838	minor	0.179	0.037	*,5,7,10,*/*,k,k,k,*/79406477,79421987/*,0,0,0,0,0,0,0,0,*	0	0.218102	0	0	0.612546	0	0.263986	0.401778	0	0.274577	0.363606	0	0.177424	0.173409	0.516259	0.650476	0.430369	0.537797	0	0.256936	0	0.556001	0	0.512283	0	0	0	0.134338	0.844435	0.251201	0.137393	0	0.365839	0.245933	0	0	0.202805	0.56409	0	0	0	0.169005	0	0.238778	0.172693	0	0.349561	0	0	0.277447	0.132312	0	0.920125	0	0.388157	0	0.330128	0	0.353986	0	0	0	0	0	0	0	0
NON-CODING	NOVEL	COMBINATION	chr13	RP11-30E17.3	novel_5839	minor	0.37	0.076	*,5,10,*/*,k,k,*/79406477,79421987/*,0,0,0,0,0,0,*	0	0.654306	0	0.182403	0.408364	0	0.659965	0.301333	0.525906	0.686443	1.09082	0	0.709698	1.90749	0.344173	0	0.717281	0.537797	0	0.513872	0.566493	1.112	0	1.28071	2.35998	0	0.323088	0.268676	0.316663	0.753604	0	0.162521	0	0.245933	0	0.140166	0.40561	0.705113	0	0	0.427353	0.507015	0	0.238778	0.345385	0	0.174781	0.155976	0	0	0.396935	0.408323	0.805109	0	0.388157	0.509111	0	0.558977	0.353986	0.265412	0.133996	0.572567	0.20974	0	0.195495	0.165512	0.127714
NON-CODING	NOVEL	COMBINATION	chr13	RP11-151A6.4	novel_5840	major	0.116	1	*,,*/*,*/100541788,100583825/*,0,0,*	0	0	0	0	0	0	0.263986	0.100444	0	0.137289	0	0.172094	0.177424	0.173409	0	0.216825	0.286912	0.179266	0.218108	0	0.283246	0	0.216721	0	0.78666	0.332562	0	0	0	0	0.549572	0.650084	0.243892	0	0	0	0	0	0	0.157906	0	0.169005	0	0	0	0	0	0	0	0	0	0.204162	0	0.605615	0.129386	0.339407	0.165064	0	0.117995	0	0	0.190856	0	0	0.390989	0.331024	0
NON-CODING	NOVEL	COMBINATION	chr13	MRPS31P5	novel_5841	minor	0.353	0.07	*,3,4,5,6,8,9,*/*,k,k,k,k,k,k,*/52169304,52194254/*,0,0,0,0,0,0,0,0,0,0,0,0,0,0,*	0	0.436204	0	0.364806	0.204182	0.460129	0.659965	0.602667	0.350604	0.137289	0	0.344187	0.354849	0.867043	0.344173	0	0	0.358532	0	0.385404	0	0	0	0.768424	1.04888	0	0.323088	0.134338	0.211109	0.376802	0	0	0.487785	0	0.740891	1.682	0.608415	0.56409	0	0.947436	0.427353	0	0.485287	0	0.863463	0.879412	0.873903	0	0.723502	1.10979	0.396935	0.204162	0.575078	0	0.388157	0.339407	0.825319	0.279488	0.117995	0.132706	0.401987	0.381712	0.20974	0	0	0	0.255428
NON-CODING	NOVEL	COMBINATION	chr13	LINC00539	novel_5842	minor	0.366	0.028	*,3,8,*/*,k,k,*/21303820,21344666/*,0,0,0,0,0,0,*	0	0	0.948596	1.27682	0.612546	0.460129	0.263986	0.200889	0.175302	0.549155	0	0	0.354849	0.693634	0	0	0.573825	0	0	0	0	0.444801	0	0	0	0.665123	0.53848	1.34338	0.949989	0.251201	0.686965	0.487563	0.97557	0.614833	0.740891	0.420499	0.304208	0.141023	0.802385	0	0.427353	0	0	0.358168	0.172693	0.439706	0	0.935854	0.723502	1.38723	0.661558	0	0.920125	0	0	0.339407	0.660256	0.139744	0.235991	0.398118	0.133996	0	0.20974	0.147602	0.195495	0.331024	0.255428
NON-CODING	NOVEL	COMBINATION	chr13	LINC00426	novel_5843	minor	0.121	0.068	*,2,4,*/*,k,k,*/30341468,30373783/*,0,0,0,0,0,0,*	0	0	0	0	0.204182	0.230064	0.263986	0.703111	0	0	0	0	0	0	0.172086	0	0.143456	0.179266	0	0.128468	0	0	0	0.256141	0.52444	0	0	0	0.316663	0.125601	0.137393	0.162521	0	0.245933	0	0.140166	0.40561	0.141023	0.267462	0	0.641029	0	0	0	0.345385	0.439706	0.349561	0.155976	0.241167	0	0	0	0	0	0.517543	0.169704	0	0	0.117995	0.132706	0.133996	0	0	0	0	0	0.127714
NON-CODING	NOVEL	COMBINATION	chr13	C1QTNF9B-AS1	novel_5844	minor	0.184	0.059	*,3,4,*/*,k,k,*/23889011,23891613/*,0,0,0,0,0,0,*	0	0.436204	0	0	0.204182	0	0	0.100444	0.701208	0	0.121202	0	0.177424	0.520226	0.344173	0	0	0	0	0.513872	0.283246	0.2224	0	0	0.52444	0.665123	0.107696	0	0	0.628003	0.412179	0	0.243892	0	0.296356	0.420499	0.608415	0	0	0.473718	0	0.507015	0	0.119389	0.518078	0	0	0	0.482335	0	0.264623	0	0.460062	0	0	0.678815	0	0	0.117995	0	0	0.572567	0	0	0	0.331024	0.255428
NON-CODING	NOVEL	COMBINATION	chr12	RP11-81H14.2	novel_5845	minor	0.715	0.046	*,12,14,*/*,k,k,*/68333664,68451367/*,0,0,0,0,0,0,*	0	0.436204	2.52959	3.28326	0.204182	1.38039	0.791958	0.502222	0.701208	0.411866	0.363606	0.688374	1.06455	0.173409	0	3.25238	0.430369	0.717063	1.09054	0.385404	0	1.4456	0.216721	0.512283	0.78666	0.665123	0.753872	0.134338	0	0.125601	1.9235	4.38806	0.731677	0	0.592713	1.12133	0.101403	0.282045	1.33731	0.315812	2.56412	0.169005	2.18379	0.358168	0.518078	0.219853	1.22346	0.311951	0.241167	0	0.264623	0.408323	0	0	0	0	0.495192	0.698721	0.589976	0	0.535983	0.954279	0	0.590408	0.586484	0.496537	0.63857
NON-CODING	NOVEL	COMBINATION	chr12	RP11-392P7.6	novel_5846	minor	0.051	0.042	*,16,*/*,k,*/12927803,12980000/*,0,0,0,0,*	0	0	0	0	0	0	0	0	0	0	0	0	0	0.693634	0	0	0.573825	0	0	0	0	0	0	0	1.3111	0	0	0	0	0	0	0	0	0	0	0	0	0	0	0	0	0	0	0	0	0	0	0	0	0	0	0	0	0	0	0	0	0	0	0	0	0	0	0.147602	0	0.662049	0
NON-CODING	NOVEL	COMBINATION	chr12	RP11-1060J15.4	novel_5847	minor	0.08	0.024	*,4,*/*,k,*/27696978,27710599/*,0,0,0,0,*	0	0.436204	0	0	0	0.460129	0	0	0	0.274577	0	0.516281	0	0.693634	0	0	0	0	0	0	0.283246	0	0	0	0	0	0	0	0	0.376802	0	0	0	0.614833	0	0	0	0	0	0	0	0	0	0.358168	0	0	0	0	0	0	0	0	0.230031	0	0	0	0	0	0	0	0.133996	0	0	0	0	0.827561	0.127714
NON-CODING	NOVEL	COMBINATION	chr12	LOC374443	novel_5848	minor	0.518	0.114	*,7,10,11,*/*,k,k,k,*/9648933,9656921/*,0,0,0,0,0,0,0,0,*	0	0.654306	0	0.182403	0.408364	0.460129	0.527972	0.301333	0.525906	0.274577	0.242404	0.344187	0.177424	0.867043	0.344173	1.30095	0.717281	0.179266	0.218108	0.899276	0.283246	0	0.216721	0	0	0.665123	1.50774	0.537352	0.73888	0.251201	0.137393	0.650084	0.853624	0.245933	1.03725	1.12133	0.507013	1.41023	0.534923	0.78953	1.28206	1.01403	0.970574	0	0.518078	0	0.524342	1.55976	0	0	0.264623	0.204162	0.920125	1.21123	0.646928	0.169704	0.330128	0.279488	0.943962	0.530824	0.93797	0	0	0.73801	0.586484	0.993073	0
NON-CODING	NOVEL	COMBINATION	chr12	LOC101928100	novel_5849	minor	0.185	0.023	*,,*/*,*/10364033,10379702/*,0,0,*	0	0	0.316199	0.547209	0	0.230064	0	0.502222	0	0.274577	0.242404	0.860468	0.354849	0	0	0	0.143456	0.358532	0.654323	0	1.41623	0.2224	0.433443	0.256141	0	0.332562	0.107696	0	1.05554	0	0	0	0.121946	0.122967	0	0	0	0.141023	0	0.157906	0.427353	0.169005	0	0.119389	0	0	0	0.155976	0.482335	0	0	0	0	0.605615	0	0	0.330128	0	0.117995	0	0.535983	0.190856	0.20974	0	0	0.165512	0
NON-CODING	NOVEL	COMBINATION	chr12	GS1-410F4.2	novel_5850	minor	0.272	0.037	*,5,*/*,k,*/67989579,68019862/*,0,0,0,0,*	0	0.436204	0.316199	0.729612	0	0	1.31993	0	0.87651	0.686443	0.121202	0	0.177424	0	0.516259	0.433651	0	0	0.436216	0.128468	0	0.2224	0.216721	0.256141	0.26222	0.332562	0.107696	0.537352	0	0.376802	1.51132	0	0.487785	0.3689	0.592713	0	0	0	0.133731	0.473718	0.854706	0.507015	0.727931	0.596946	0.345385	0	0.349561	0	0	0.554893	0	0	0.115016	0	0	0	0.495192	0.279488	0	0	0	0	0	0.147602	0	0.827561	0.383142
NON-CODING	NOVEL	COMBINATION	chr12	GS1-410F4.2	novel_5851	minor	0.212	0.029	*,4,*/*,k,*/67989579,68019862/*,0,0,0,0,*	0	0	0	0	0	0	0.527972	0.100444	0.525906	0.96102	0	0	0	0	0.172086	0	0	0.179266	0.218108	0	0	0.444801	0.866886	0.256141	0	0.332562	0	0.403014	0	0	1.37393	0.812604	0	0	0.740891	0.140166	0.101403	0	0.401193	0.78953	0.854706	0.169005	0.970574	0.119389	1.38154	0.439706	0	0	0.241167	0	0	0	0.115016	0	0	0	0	0	0	0	0	0	0	0	0	0.331024	0.255428
NON-CODING	NOVEL	COMBINATION	chr12	CD27-AS1	novel_5852	minor	0.568	0.04	*,13,*/*,k,*/6448150,6451363/*,0,0,0,0,*	0	0.436204	1.58099	0.364806	1.02091	0	0.527972	1.10489	0	0.96102	0.60601	1.54884	0.354849	0.346817	0.172086	0.216825	0	0	1.96297	0.385404	1.98272	0	0.433443	0	0	0.997685	0.53848	0.403014	1.1611	0.753604	0.137393	0	0.365839	0.245933	0.148178	0.140166	0.81122	0.56409	1.47104	0.315812	0.641029	0	0.485287	0.596946	0.863463	0	1.39824	1.09183	0.482335	1.66468	1.05849	0.408323	0.345047	0.605615	0.517543	0.339407	0.330128	0	0.471981	0.530824	0.803974	1.52685	0.20974	0.147602	1.17297	0.331024	0
NON-CODING	NOVEL	COMBINATION	chr12	C12orf79	novel_5853	minor	0.205	0.041	*,9,14,*/*,k,k,*/91988442,92141651/*,0,0,0,0,0,0,*	0	0	0.632397	0.364806	0.204182	0	0.263986	0.200889	0	0.137289	0	0.344187	0.177424	0	0	0.433651	0	0.537797	0.436216	0.128468	0	0.1112	0	0.256141	0.26222	0.332562	0	0	0.105554	0.125601	0	0.325042	0	0.122967	0.148178	0	0	0.141023	0.802385	0	0	0	1.69851	0.238778	0.345385	0.439706	0.524342	0.623903	0	0.554893	0.132312	0	0	0.605615	0.517543	0	0.330128	0	0	0.265412	0.267991	0.190856	0	0	0	0.165512	0.255428
NON-CODING	NOVEL	COMBINATION	chr12	C12orf79	novel_5854	minor	0.125	0.025	*,9,11,*/*,k,k,*/91988442,91993370/*,0,0,0,0,0,0,*	0	0.218102	0	0	0	0	0.923951	0.301333	0	0	0	0.172094	0.177424	0.346817	0	0	0	0.179266	0.436216	0	0.283246	0.2224	0	0	1.04888	0	0.107696	0	0.527772	0	0	0.162521	0	0	0	0	0.101403	0	0	0.157906	0	0	0	0	0.172693	0	0	0	0	0	0.132312	0	0.345047	0.605615	0.517543	0	0	0.978209	0	0	0	0	0	0.147602	0	0	0.127714
NON-CODING	NOVEL	COMBINATION	chr12	AC084018.1	novel_5855	minor	0.332	0.11	*,7,13,18,21,*/*,k,k,k,k,*/121795726,121802879/*,0,0,0,0,0,0,0,0,0,0,*	0	0.654306	0	0.182403	0.612546	0.460129	0.263986	0.100444	0.175302	0.274577	0.121202	0.172094	0.354849	0.173409	0.172086	0.216825	0.860737	0.896329	0.436216	0.899276	0.283246	0.444801	0	0	0	0.332562	0.323088	0.134338	0.211109	0	0.274786	0.975125	0.487785	0.3689	0.296356	0.280333	0.101403	0	0.802385	0.315812	0.427353	0	0.485287	0	0	0.659559	0.524342	0	0	0.83234	0.132312	0	0.115016	0	0.388157	0.169704	0.825319	0.139744	0.471981	0.530824	0.669979	0	0.20974	0	0.195495	2.31717	0.510856
NON-CODING	NOVEL	COMBINATION	chr12	AC084018.1	novel_5856	minor	0.196	0.065	*,7,13,18,*/*,k,k,k,*/121795726,121802879/*,0,0,0,0,0,0,0,0,*	0	0	0.316199	0.182403	0.408364	0	0.659965	0.200889	0.175302	0.686443	0.121202	0.516281	0.887122	0.346817	0	0	0.717281	0.537797	0.218108	0	0	0.556001	0	0	0	0.332562	0.215392	0.134338	0	0	0.412179	0	0.365839	0	0	0.140166	0.101403	0.141023	0.133731	0.157906	0	0.33801	0	0	0	0	0.174781	0	0	0	0	0	0.460062	0.605615	0.258771	0.509111	0.165064	0	0.235991	0	0.133996	0	0	0	0.781978	0.827561	0
NON-CODING	NOVEL	COMBINATION	chr12	AC084018.1	novel_5857	minor	0.268	0.089	*,7,13,18,*/*,k,k,k,*/121795726,121802631/*,0,0,0,0,0,0,0,0,*	0	0.218102	0	0	0	0.230064	0.131993	0.401778	0.175302	0.411866	0.121202	0	0.354849	0	0.172086	0.216825	0.573825	0.179266	0.654323	0.385404	0	0.778402	0	0.256141	0	0.332562	0	0.268676	0.211109	0.125601	0.412179	0.325042	0.487785	0	0	0	0.101403	0	0.668654	0.473718	0.213676	0.169005	0	0	0.345385	0	0	0.155976	0.723502	0.277447	0.132312	0	0.115016	0.605615	0.129386	0.848518	0.165064	0.139744	0.471981	0.398118	0.267991	0	0.20974	0	0.195495	3.47576	0.255428
NON-CODING	NOVEL	COMBINATION	chr12	AC003029.1	novel_5858	minor	0.622	0.018	*,9,*/*,k,*/111840003,111841684/*,0,0,0,0,*	0	0.218102	1.26479	1.09442	0	0.690193	1.71591	0.803556	1.40242	0	0.969615	0.172094	1.24197	1.38727	0.688346	0.433651	0.143456	0.358532	0.654323	0.513872	0.566493	0.667201	0.866886	2.81756	0.78666	0	0.861568	0.268676	0.844435	0.502403	1.37393	1.30017	0.243892	1.35263	0.592713	0.700832	0.40561	0.705113	0.802385	0.315812	0.854706	1.01403	0	0.716335	0.172693	0.879412	0.349561	0.623903	0.482335	0	1.1908	0.204162	0.115016	0	0	0.339407	1.32051	0.698721	0.235991	0.265412	0.803974	0.190856	0	0	0	0.993073	0.510856
NON-CODING	NOVEL	COMBINATION	chr11	RP11-89C3.4	novel_5859	major	1.031	0.719	*,,*/*,*/111092311,111171155/*,0,0,*	0	4.36204	0	0.182403	0.816728	0.920257	3.8278	0.200889	0	0.549155	1.21202	0.688374	0.532273	1.04045	0	1.7346	0.860737	0	1.52675	1.41315	0.566493	0.889602	0.650164	1.53685	0.26222	3.65818	3.33858	0.134338	0.211109	0.879204	3.16004	0	0.365839	0.491866	0.296356	0.560666	3.44769	2.11534	0	0.157906	0	0.33801	0	0.716335	1.55423	0	0	0.623903	0.241167	1.66468	0.264623	1.83746	1.03514	1.81684	0	2.54555	2.14583	0.419233	2.12391	1.99059	0.535983	0.381712	1.0487	2.21403	1.95495	0	1.02171
NON-CODING	NOVEL	COMBINATION	chr11	RP11-802E16.3	novel_5860	minor	0.151	0.155	*,4,*/*,k,*/68052441,68053362/*,0,0,0,0,*	0	0.218102	0	0	0	0	0.791958	0	0	0	0.121202	0	0.354849	0	0	0	0	0	0	0	0	0	0.433443	0	0	0.665123	0.215392	0.134338	0	0.251201	0.412179	0.650084	0	0	0.444534	0	0	0	0	0	0	0	0	0	0	0	0	0	0	0	0	0.408323	0.460062	0	0	0.339407	0.660256	0.139744	0.589976	0.132706	0.535983	0.381712	0.41948	0.73801	0	0	0.63857
NON-CODING	NOVEL	COMBINATION	chr11	LOC105376626	novel_5861	minor	0.153	0.042	*,8,*/*,k,*/35051712,35073917/*,0,0,0,0,*	0	0	0.316199	0	0.816728	0	0.131993	0	0	0.137289	0	0.860468	1.4194	0	0	0	0.717281	0.179266	0	0	0.283246	0	0	0	0	0.665123	0.107696	0.537352	0	0.125601	0.412179	0.325042	0	0.122967	0	0.280333	0.507013	0	0.133731	0.157906	0	0.169005	0	0	0	0	0.524342	0	0	0	0	0	0	0	0	0	0	0.139744	0.235991	0.265412	0.133996	0	0.41948	0	0	0	0.127714
NON-CODING	NOVEL	COMBINATION	chr11	LOC105376626	novel_5862	minor	0.346	0.096	*,4,8,*/*,k,k,*/35051712,35073917/*,0,0,0,0,0,0,*	0	0	0	0	0	0.460129	0.659965	0.100444	0	0	0.121202	0.516281	0	0.346817	0	0.216825	5.16442	1.07559	0.436216	0	3.39896	0.2224	1.95049	0.256141	2.6222	0	0	0	0	0.251201	0.274786	0	0.487785	0	0.444534	0	0.202805	0.56409	0	0	1.06838	0.507015	0	0	0	0	0	0.467927	0	0	0	0	0	0	0.258771	0	0	0	0	0	0.133996	0.190856	0	0	0	0.662049	0.127714
NON-CODING	NOVEL	COMBINATION	chr11	LOC105376626	novel_5863	minor	0.243	0.067	*,4,*/*,k,*/35051712,35073917/*,0,0,0,0,*	0	0	0	0	0	0.230064	0.527972	0.200889	0	0	0.727212	0	0.177424	0.173409	0	0.216825	3.29949	0.896329	0.436216	0.128468	2.26597	0	1.95049	0	0.26222	0	0.107696	0	0.105554	0	0	0	0.609731	0	1.03725	0	0.101403	0.846135	0	0	0.213676	0	0	0	0	0	0	0.155976	0.241167	0	0	0	0	0	0	0	0	0	0.117995	0.132706	0	0.572567	0.20974	0	0	0.331024	0
NON-CODING	NOVEL	COMBINATION	chr11	LOC105376505	novel_5864	major	0.405	0.754	*,,*/*,*/331342,332703/*,0,0,*	0	0	0.316199	1.09442	0	1.38039	0	0	1.92832	1.51018	0	0	0.177424	0.867043	0.172086	0.433651	0	0	0	0.899276	0	0.2224	0	0.256141	0	0	0	0.268676	0	1.00481	0.549572	0.162521	0.853624	0.614833	3.70445	0.840999	0.709818	0.141023	0	0.315812	0.213676	0.33801	0.727931	0.119389	0.518078	0	0	0	0	1.38723	0.529246	0	0.460062	0	1.55263	0	0	0	0.117995	0.265412	0.803974	0.190856	0	0.147602	0.781978	0.165512	0.383142
NON-CODING	NOVEL	COMBINATION	chr11	LOC105369578	novel_5865	minor	0.28	0.042	*,3,6,*/*,k,k,*/131177802,131186631/*,0,0,0,0,0,0,*	0	1.30861	0.948596	0	0.816728	0.460129	0	0.200889	0.525906	0	0	0	0.887122	0	0.344173	0.216825	0.143456	0.179266	1.09054	0.256936	0	0.1112	0	0	0.26222	0	0	0	1.47776	0	0.137393	0	0	0.737799	0	0	0	0	1.33731	0	0.427353	1.52105	0.242644	0.119389	0	1.31912	0	0	0	0.277447	0.926181	0	0	1.21123	0.129386	0.169704	0	0.139744	0	0	0.267991	0	0.20974	0	0	0.331024	0
NON-CODING	NOVEL	COMBINATION	chr11	LOC105369536	novel_5866	minor	0.129	0.036	*,3,*/*,k,*/121439641,121451279/*,0,0,0,0,*	0	0.218102	0	0.182403	0.612546	0	0.263986	0.401778	0.175302	0	0.121202	0.172094	0	0	0.344173	0	0.143456	0.717063	0	0.513872	0	0.2224	0.433443	0.256141	0	0.665123	0.323088	0	0.105554	0	0.137393	0	0	0	0	0	0	0.141023	0.133731	0	0	0	0	0	0.172693	0	0.524342	0	0	0	0.132312	0	0	0	0.129386	0	0.165064	0.279488	0	0	0.133996	0.190856	0	0.147602	0	0.496537	0
NON-CODING	NOVEL	COMBINATION	chr11	LOC102723878	novel_5867	minor	0.36	0.023	*,,*/*,*/64325331,64339900/*,0,0,*	0	0.436204	1.58099	0	0.204182	1.84051	0	0.100444	0	0	0	0.344187	0.354849	0	1.03252	0.650476	0.430369	1.43413	0.654323	0.256936	0.849739	0	0.216721	0	0.26222	0.997685	0.107696	0.403014	0.211109	0.376802	0.137393	0.650084	0.243892	0.3689	0.148178	0.140166	0	0	0.668654	0.631624	0.854706	0	2.18379	0	0	0	0.174781	0	0.723502	0	0.264623	0.408323	0.115016	0	0.9057	0.678815	0.165064	0.139744	0	0	0.535983	0	0.62922	0.295204	0	0.165512	0.127714
NON-CODING	NOVEL	COMBINATION	chr11	LOC100133315	novel_5868	minor	0.325	0.424	*,2,3,4,5,*/*,k,k,k,k,*/71865854,71928365/*,0,0,0,0,0,0,0,0,0,0,*	0	0	0.632397	0.364806	0.408364	0.230064	0.131993	0.301333	0.175302	0.137289	0	0	0.709698	0.173409	1.20461	0.433651	0	0.537797	0	0.64234	0	0.333601	1.30033	0.512283	0.52444	0.332562	0.753872	0.537352	0	0.376802	0.412179	0	0.365839	0.122967	0.148178	0.700832	0.507013	0.423068	0.401193	0.315812	0	0	0.242644	0.238778	0	0.219853	0.174781	0	0.482335	0	0.79387	0.612485	0.230031	0	0.646928	0.339407	0	0.139744	0.353986	0.132706	0.267991	0.190856	0.83896	0.147602	0.586484	0.496537	0.510856
NON-CODING	NOVEL	COMBINATION	chr11	LOC100133315	novel_5869	minor	0.101	0.132	*,2,3,4,*/*,k,k,k,*/71865854,71928365/*,0,0,0,0,0,0,0,0,*	0	0	0	0.182403	0.204182	0	0	0.401778	0.175302	0	0	0	0.532273	0	0	0.216825	0	0.717063	0	0.128468	0	0	0	0	0	0	0.107696	0.134338	0	0.376802	0	0.325042	0.243892	0	0.148178	0	0	0	0.534923	0.157906	0.427353	0.169005	0	0	0.172693	0	0	0	0	0	0	0	0	0	0	0	0	0.139744	0	0	0	0	0	0	0.586484	0.331024	0.383142
NON-CODING	NOVEL	COMBINATION:COMBINATION	chr10	TMEM254-AS1	novel_5870	minor	0.064	0.249	*,5,8,*/*,k,k,*/80049178,80078727/*,0,0,0,0,0,0,*	0	0	0	0	0	0	0	0	0	0.137289	0	0	0	0	0	0	0	0	0	0	0	0.2224	0	0.256141	0	0.665123	0.107696	0	0	0	0	0.325042	0	0.122967	0	0.560666	0.608415	0	0	0	0	0	0	0	0.172693	0	0	0	0	0	0	0	0	0.605615	0	0	0	0	0	0	0	0.381712	0	0	0	0	0.127714
NON-CODING	NOVEL	COMBINATION	chr10	RP11-429G19.2	novel_5871	minor	0.16	0.026	*,9,12,*/*,k,k,*/95875666,95907778/*,0,0,0,0,0,0,*	0	0	0	0	0.204182	0	0.395979	0	0	0.274577	0.363606	0	0.354849	0.173409	0.344173	0	0	0	0	0.513872	0.283246	0	0	0.256141	0.78666	0	0	0	0.105554	0	0.412179	0.162521	0.487785	0	0.148178	0	0	0	0	0.473718	0	0.845025	0.242644	0	0	0	0	0.155976	0	0	0.396935	0.204162	0.115016	0	0.388157	0	0.165064	0.139744	0	0.398118	0.267991	0	0.62922	0.442806	0.195495	0.165512	0.255428
NON-CODING	NOVEL	COMBINATION	chr10	RP11-152N13.5	novel_5872	minor	0.168	0.031	*,4,*/*,k,*/73253095,73253893/*,0,0,0,0,*	0	0.436204	0.948596	0	0.204182	0.230064	0.263986	0.200889	0.701208	0.137289	0	0	0	0	0	0.216825	0	0	0	0.128468	0	0.2224	0	0.256141	0	0.332562	0.53848	0.537352	0.211109	0.502403	0	0.325042	0.365839	0.737799	0.148178	0.140166	0	0.141023	0	0	0	0.33801	0	0.358168	0	0	0.174781	0	0.241167	0	0.529246	0	0.460062	0	0	0.339407	0	0	0.117995	0.132706	0	0	0	0	0.195495	0.165512	0.255428
NON-CODING	NOVEL	COMBINATION	chr10	RP11-152N13.5	novel_5873	minor	0.244	0.044	*,,*/*,*/73253095,73253801/*,0,0,*	0	0	0	0.547209	0	0.460129	0.395979	0.100444	0.175302	0.549155	0.363606	0.172094	0	0.346817	0.172086	0.216825	0	0	0	0.128468	0	0	0.216721	0.256141	0	0	0	0.134338	0.105554	0	0.274786	0.162521	0.365839	0.122967	0	0.140166	0.101403	0.423068	0.133731	0.315812	0.427353	0	0.727931	0.119389	0	0.219853	0.174781	0	0	0.83234	0.396935	0	1.61022	0	0.388157	0.339407	0.330128	0.419233	0.589976	0.265412	0.535983	0.381712	0.20974	0.442806	0.195495	0.496537	0.893998
NON-CODING	NOVEL	COMBINATION	chr10	LOC105376388	novel_5874	minor	0.198	0.104	*,3,4,*/*,k,k,*/7466320,7472770/*,0,0,0,0,0,0,*	0	0.436204	0	0	0	0	0	0.100444	0	0.823732	0.484808	0	0	0.346817	0	0.216825	0.143456	0	0	0	0.283246	0	0.866886	0.512283	0	0.332562	0.215392	0.268676	0	0.251201	0	0	0	0	0.148178	0.280333	0.709818	0.56409	0	0	0	0.169005	0	0	0	0.219853	0.524342	0.155976	0.241167	0.277447	1.05849	0.204162	0.345047	0	0	0.848518	0	0	0.235991	0.530824	0.267991	0	1.0487	0.147602	0	0	0
NON-CODING	NOVEL	COMBINATION	chr10	ANTXRLP1	novel_5875	minor	0.347	0.227	*,3,4,*/*,k,k,*/46219706,46269382/*,0,0,0,0,0,0,*	0	0	0.316199	0.182403	0	0.230064	0	0.301333	0.701208	0.274577	0	0	1.06455	0.346817	0.172086	0.650476	0.430369	0.358532	0.872431	1.15621	0	0.667201	0	0.768424	0	0.332562	0.646176	0	0	0	1.51132	0	0.731677	0.122967	0.444534	0.981165	0.202805	0.423068	1.60477	0.157906	0.427353	0	0	0.477557	0	0.659559	0.349561	0.311951	0	0.83234	0.264623	1.22497	0.460062	0	0	0.169704	0	0	0	0	0.133996	0.381712	0.41948	0	0	1.48961	0
NON-CODING	NOVEL	COMBINATION	chr1	TP73-AS1	novel_5876	minor	0.084	0.117	*,6,8,9,*/*,k,k,k,*/3738513,3745607/*,0,0,0,0,0,0,0,0,*	0	0.654306	0.632397	0	0	0	0.395979	0	0	0	0	0	0	0	0	0	0.143456	0	0.218108	0	0	0	0	0	0	0	0	0	0	0.125601	0	0	0.243892	0.860766	0	0	0.507013	0	0	0	0	0	0	0	0.172693	0	0	0	0	0	0	0	0.230031	0	0.129386	0	0	0	0	0	0	0	1.0487	0	0	0	0.255428
NON-CODING	NOVEL	COMBINATION	chr1	RP11-452F19.3	novel_5877	minor	0.482	0.06	*,12,17,20,*/*,k,k,k,*/222815078,222837219/*,0,0,0,0,0,0,0,0,*	0	1.09051	0.316199	0.547209	0.612546	0	0.395979	0.602667	0.175302	0.96102	0.60601	0.516281	0	0.520226	0.172086	0.216825	1.00419	0.179266	0.654323	0.770808	1.13299	0.1112	0	0.512283	0.26222	0	0.215392	0.67169	0.422217	0.125601	0.274786	0.975125	0.365839	0.614833	1.03725	0.981165	0.81122	1.2692	0.534923	0.631624	0.641029	1.01403	0.727931	0.835724	0.518078	1.31912	0.174781	0.467927	0.723502	0.83234	0.529246	0	0.230031	0	0.517543	0.169704	0.495192	0.558977	0.353986	0.398118	0	0	0	0.147602	0	0.827561	0.510856
NON-CODING	NOVEL	COMBINATION	chr1	RP11-452F19.3	novel_5878	minor	0.098	0.012	*,12,17,*/*,k,k,*/222815078,222836923/*,0,0,0,0,0,0,*	0	0	0	0	0	0	0.263986	0.200889	0.175302	0.137289	0	0	0	0	0.172086	0.216825	0.143456	0	0	0	0	0	0	0	0.26222	0	0.430784	0.537352	0	0	0	0	0.365839	0	0.148178	0	0	0.282045	0	0	0.641029	0.169005	0	0.238778	0	0	0.524342	0.155976	0	0	0	0	0.115016	0	0	0	0	0.139744	0.117995	0.265412	0.133996	0.572567	0	0	0	0	0.127714
NON-CODING	NOVEL	COMBINATION	chr1	RP11-452F19.3	novel_5879	minor	0.609	0.076	*,12,15,17,*/*,k,k,k,*/222815078,222836996/*,0,0,0,0,0,0,0,0,*	0	0	1.26479	1.09442	0.204182	0.460129	0.395979	1.00444	1.22711	1.09831	0.242404	0.172094	1.06455	0.173409	0.516259	0.216825	0.286912	0.537797	0.872431	0.770808	1.41623	0.667201	0.216721	0	0.52444	0.332562	0.323088	0.537352	0.316663	0.376802	0.549572	0.650084	1.21946	0.614833	0.444534	0.840999	0.202805	0.282045	1.33731	1.26325	2.56412	0.169005	0.727931	0.835724	0.69077	1.09926	0.699122	0.623903	0.723502	0.83234	0.396935	0	0.115016	1.81684	1.03509	0.169704	0.330128	0.558977	0.353986	0.265412	0.401987	0.190856	0.62922	0.442806	0.195495	0.827561	0.383142
NON-CODING	NOVEL	COMBINATION	chr1	RP11-421L21.3	novel_5880	minor	0.312	0.022	*,6,*/*,k,*/101026061,101086852/*,0,0,0,0,*	0	0.436204	0.632397	0	0.204182	0	0	0	0.525906	0.411866	0.484808	0	0	1.21386	0.344173	0.216825	0.717281	0	0.436216	1.28468	0.283246	0.2224	0.216721	0.256141	0	0.665123	0.53848	0.134338	0.105554	0.376802	0	0.650084	0.121946	0	0.444534	0.560666	1.11543	0.282045	0.267462	0.473718	0	0.507015	0.485287	0	0	0	0	0.467927	0	0.277447	0	0.204162	1.38019	0.605615	0.776314	0.509111	0	0	0.589976	0	0.133996	0	0.20974	0	0.586484	0.165512	0.383142
NON-CODING	NOVEL	COMBINATION	chr1	RP11-421L21.3	novel_5881	minor	0.672	0.047	*,4,6,7,12,*/*,k,k,k,k,*/101026061,101086852/*,0,0,0,0,0,0,0,0,0,0,*	0	0.218102	0.316199	0.182403	0.612546	1.84051	0.527972	1.50667	0.525906	0	0.969615	0	1.24197	1.38727	0.516259	1.51778	0.717281	1.25486	1.52675	0.64234	1.13299	0.2224	0.650164	0.768424	0.26222	1.33025	0.53848	1.20904	0.211109	0.879204	0.686965	0	0.243892	0.122967	1.48178	1.12133	2.43366	0.282045	0	1.57906	0	0.169005	0.242644	0.238778	0.518078	0.219853	0.873903	0.935854	0.241167	0.83234	0.396935	0.816647	0.345047	0	1.8114	0.339407	0.990383	0.698721	0.353986	0.530824	0.401987	0.572567	0.62922	0.73801	0.390989	0.662049	0.383142
NON-CODING	NOVEL	COMBINATION	chr1	RP11-421L21.3	novel_5882	minor	0.264	0.019	*,4,5,7,12,*/*,k,k,k,k,*/101026061,101086852/*,0,0,0,0,0,0,0,0,0,0,*	0	0	0.316199	0.182403	0	0	0.263986	0.200889	0	0.137289	0.363606	0	0.354849	0.346817	0	0.433651	0.286912	0.358532	0.436216	0.385404	0.566493	0.2224	0.433443	0.256141	0	0.665123	0	0.403014	0.105554	0.251201	0.549572	0	0.487785	0	0.296356	0.140166	0.202805	0	0.267462	0.315812	0	0	0.485287	0.238778	0	0	0.349561	0.779879	0	0.277447	0.132312	0	0.345047	0	0.517543	1.01822	0.495192	0	0.589976	0.530824	0.669979	0.572567	0.20974	0.590408	0.390989	0	0.255428
NON-CODING	NOVEL	COMBINATION	chr1	RP11-315I20.1	novel_5883	minor	0.201	0.308	*,13,*/*,k,*/145927794,145941905/*,0,0,0,0,*	0	0.436204	0	0	0	0	0.923951	0.602667	0.350604	0.274577	0.121202	0.344187	0.354849	0.173409	0.344173	0	1.14765	0.358532	0.218108	0.128468	0.566493	0.333601	0.216721	0	1.83554	0	0	0	0	0.125601	0	0	0	0	0	0.280333	0	0.423068	0	0	0	0	0.242644	0	0	0	0	0	0	0	0.264623	0.204162	0.230031	0.605615	0.517543	0.169704	0	0.419233	0.235991	0.398118	0.133996	0.190856	0	0.295204	0	0	0
NON-CODING	NOVEL	COMBINATION	chr1	RP11-206L10.11	novel_5884	minor	0.289	0.062	*,13,18,20,28,32,*/*,k,k,k,k,k,*/827775,853391/*,0,0,0,0,0,0,0,0,0,0,0,0,*	0	0	0.316199	0	0	0.230064	0	1.70756	0	0.274577	0.242404	0.516281	0.709698	0	0.172086	0.216825	0	0	1.09054	0.256936	0.566493	0.1112	0.866886	0.256141	0.26222	0	0.323088	0	0	0	0	0	0	0	0.296356	0	0.304208	0.282045	1.60477	1.42115	0	0.507015	0	0	0.172693	1.53897	0.174781	0.155976	0	0.83234	0	0	0.345047	0.605615	0.776314	0	0.330128	0.419233	0	0	0	0.190856	0.20974	0	0.390989	0.662049	0
NON-CODING	NOVEL	COMBINATION	chr1	RP11-206L10.11	novel_5885	minor	0.147	0.032	*,13,*/*,k,*/827853,841200/*,0,0,0,0,*	0	0.218102	0	0.182403	0	0	0.527972	0.100444	0.175302	0	0	0.516281	0.177424	0.173409	0.172086	0.216825	0.430369	0.179266	0	0	0	0.333601	0.433443	0	0	0.665123	0	0.268676	0	0.251201	0.274786	0.325042	0.609731	0.122967	0.296356	0	0	0	0.267462	0.157906	0	0.33801	0	0	0	0	0.174781	0	0	0	0.132312	0	0.345047	0.605615	0.129386	0	0	0.419233	0.117995	0.132706	0	0.190856	0	0	0.195495	0	0
NON-CODING	NOVEL	COMBINATION	chr1	RP11-160H22.5	novel_5886	minor	0.085	0.032	*,6,7,*/*,k,k,*/174121786,174159917/*,0,0,0,0,0,0,*	0	0	0	0	0	0	0	0	0	0	0	0	0	0	0	0.867302	0	0	0	0	0.283246	0	0	0	0	0	0	1.0747	0	0	0	0	0	0	0	0.700832	0	0.141023	0.267462	0	0.427353	0.507015	0	0	0	0	0	0	0	0	0	0	0	0	0	0	0	0	0	0	0	0	0.20974	0.442806	0	0	0.766284
NON-CODING	NOVEL	COMBINATION	chr1	RP11-160H22.5	novel_5887	minor	0.351	0.133	*,6,*/*,k,*/174115649,174159917/*,0,0,0,0,*	0	0	0	0	0	0	0.131993	0.301333	0.701208	0.96102	0.242404	0	1.06455	0	0.516259	0.216825	0.286912	0.537797	1.09054	0	0	0.444801	0	0.512283	0.26222	0.332562	0.646176	0.134338	0.844435	0.125601	0.412179	0.162521	0.609731	0.245933	1.18543	0.280333	0.304208	0.282045	0.267462	0.473718	0.213676	0.67602	0.485287	0.358168	0.345385	0.219853	1.04868	0.311951	1.20584	0	0.264623	0	0.345047	0	0.129386	0.339407	0.330128	0.558977	0.117995	0.132706	0.401987	0.572567	0.20974	0	1.17297	0.496537	0
NON-CODING	NOVEL	COMBINATION	chr1	RP11-160H22.5	novel_5888	minor	0.124	0.047	*,5,*/*,k,*/174121786,174155627/*,0,0,0,0,*	0	0	0	0	0	0	0.791958	0	0	0	0.121202	0	0.177424	0	0.516259	0.216825	0.143456	0.179266	0.218108	0	0	0.1112	0	0	0	0	0.107696	0.268676	0	0	0.549572	0.325042	0	0	0	0.140166	0	0	0	0	0	0	0	0.119389	0	0.219853	0.349561	0.155976	0.482335	0	0	0.612485	0.115016	0.605615	0.388157	0.509111	0	0	0	0	0	0	0.20974	0	0	0.662049	0
NON-CODING	NOVEL	COMBINATION	chr1	RP11-160H22.5	novel_5889	minor	0.11	0.042	*,,*/*,*/174121786,174122084/*,0,0,*	0	0	0.316199	0	0	0	0	0.100444	0.525906	0.274577	0	0	0.177424	0	0.172086	0.433651	0	0.358532	1.09054	0.128468	0	0.444801	0	0	0	0	0.107696	0	0.211109	0	0	0	0.121946	0	0	0	0.202805	0	0.133731	0	0	0.169005	0	0.238778	0.172693	0	0	0	0	0	0.132312	0	0	0	0	0.169704	0	0.139744	0	0.530824	0	0.190856	0	0	0	0.827561	0
NON-CODING	NOVEL	COMBINATION	chr1	LOC148709	novel_5890	major	0.111	1	*,,*/*,*/202861809,202873057/*,0,0,*	0	0.436204	0	0.182403	0	0	0	0.502222	0.701208	0	0.121202	0	0	0.346817	0	0	0	0.358532	0.218108	0	0.283246	0	0	0.256141	0	0	0.215392	0	0	0.251201	0	0	0.609731	0	0	0.420499	0.101403	0	1.47104	0	0	0	0	0	0	0	0	0	0	0	0	0	0	0	0	0	0	0.558977	0	0.132706	0.267991	0	0	0	0	0	0
NON-CODING	NOVEL	COMBINATION	chr1	LOC105378785	novel_5891	major	0.13	1	*,,*/*,*/69056047,69189628/*,0,0,*	0	0.218102	0	0	0.204182	0	0	0.200889	0	0	0.121202	0.344187	0.354849	0	0	0.650476	0.573825	0	0	0	0	0	0.433443	0	0	0.665123	0	0	0	0	0	0.325042	0	0.122967	0.444534	0.140166	0.202805	0.141023	0	0	0	0.169005	0	0.119389	0	0	0	0	0	0.277447	0	0	0	0.605615	0.388157	0	0	0.558977	0	0.265412	0.133996	0	0	0	0.195495	0.827561	0
NON-CODING	NOVEL	COMBINATION	chr1	LOC105372984	novel_5892	minor	0.11	0.43	*,,*/*,*/222751338,222773070/*,0,0,*	0	0	0	0.364806	0	0	0	0	0	0.823732	0.121202	0	0.177424	0.520226	0	0	0	0	0	0.385404	0	0.2224	0.866886	0.256141	0	0.332562	0.107696	0.134338	0	0	0.412179	0	0	0	0.592713	0	0	0	0	0.315812	0	0	0	0.238778	0.345385	0	0	0	0	0	0.264623	0	0	0	0.129386	0.339407	0.165064	0.139744	0.117995	0	0	0	0	0	0	0	0
NON-CODING	NOVEL	COMBINATION	chr1	LOC105371632	novel_5893	major	0.318	0.47	*,3,4,5,*/*,k,k,k,*/178554656,178579493/*,0,0,0,0,0,0,0,0,*	0	0	0.316199	0.182403	0	0.460129	0	0	0	0	0.363606	0	1.59682	0.173409	2.06504	0.216825	0.143456	0.179266	0.436216	0	0.283246	0.556001	0.216721	0.256141	0	0.332562	0.430784	0	0.105554	1.00481	0.961751	0.650084	0.609731	0.3689	0.296356	1.2615	0.202805	0.282045	0	0.947436	0.641029	0.33801	0.242644	0	0.345385	0	0.174781	0	0.241167	0	0.132312	0.204162	0.805109	0	0.388157	0.339407	0.660256	0	0.235991	0	0	0	0	0.590408	0	0.331024	0.766284
NON-CODING	NOVEL	COMBINATION	chr1	LOC101929099	novel_5894	major	0.122	0.526	*,,*/*,*/117026786,117059373/*,0,0,*	0	0	0.316199	0.182403	0	0	0	0.100444	0.525906	0.411866	0	0	0	0	0.172086	0.433651	0.573825	0.179266	0.218108	0	0	0	0	0	0	0	0	0	0.105554	1.00481	0.274786	0	0.243892	0	0.148178	0.140166	0	0	0.534923	0	0	0	0	0	0	0.219853	0	0	0	0	0.264623	0	0.345047	0	0	0.169704	0	0	0.707972	0	0.133996	0.190856	0	0	0	0.331024	0.255428
NON-CODING	NOVEL	COMBINATION	chr1	LOC100132057	novel_5895	minor	0.105	0.078	*,2,4,*/*,k,k,*/148402665,148424627/*,0,0,0,0,0,0,*	0	0	0	0.364806	0	0	0.263986	0.200889	0	0	0	0.172094	0	0	0	0.216825	0	0	0.654323	0	0	0	0	0	0	0	0.430784	0	0	0.502403	0	0	0.121946	0.122967	0	0	0.202805	0	0.401193	0.157906	0	0	0	0	0.518078	0	0	0	0	0	0	0	0	0.605615	0	0	0.165064	0.279488	0.353986	0	0.133996	0	0.20974	0.442806	0	0	0.510856
NON-CODING	NOVEL	COMBINATION	chr1	LOC100132057	novel_5896	major	0.647	0.483	*,2,*/*,k,*/148402665,148424063/*,0,0,0,0,*	0	0.872409	0	1.45922	0.612546	0	2.63986	0.602667	0	0.411866	0.60601	0.344187	0.177424	1.04045	0.688346	1.95143	0.286912	1.07559	2.8354	0.256936	2.83246	0.2224	0.433443	0.512283	0.52444	0.665123	0.753872	0.806028	0.105554	0.879204	1.09914	1.95025	1.46335	1.72153	0.296356	0.140166	0.40561	0.846135	0.802385	0	0.854706	0.33801	0.485287	0	0.345385	0.659559	0.699122	0	0.723502	0.277447	0.264623	0.204162	0.345047	0	0.388157	0.339407	0.330128	1.67693	0.235991	0.132706	0.803974	0.381712	0.20974	0.442806	0.195495	0.165512	0.510856
NON-CODING	NOVEL	COMBINATION	chr1	LINC00869	novel_5897	minor	0.107	0.055	*,,*/*,*/149647064,149647384/*,0,0,*	0	0.872409	0	0	0	0	0.395979	0	0	0	0	0	0	0.173409	0	0.216825	0.143456	0	0.218108	0.513872	0.283246	0	0	0	0	0	0	0	0.211109	0	0.274786	0	0	0.614833	0	0	0	0.282045	0.267462	0.157906	0.641029	0.169005	0	0	0	0	0	0.155976	0	0	0	0	0	0	0.129386	0	0.495192	0.139744	0.117995	0.132706	0.401987	0	0	0	0	0.165512	0
NON-CODING	NOVEL	COMBINATION	chr1	LINC00339	novel_5898	minor	2.012	0.112	*,,*/*,*/22025639,22030283/*,0,0,*	0	2.61723	3.79438	2.91845	0	5.29148	1.8479	1.70756	1.05181	4.39324	1.57563	0.516281	0.887122	0	1.72086	3.03556	0.573825	3.22678	0.654323	2.95476	1.69948	4.22561	1.08361	3.84212	1.3111	1.99537	4.41554	2.01507	0.211109	5.14963	0.549572	0.975125	0.365839	0	3.55628	0.280333	5.47574	2.25636	1.33731	0.473718	0.427353	2.02806	5.33816	1.91023	1.55423	1.75882	0.349561	1.55976	0.241167	6.38127	3.30779	0.816647	0.230031	4.2393	0.129386	1.35763	0.330128	2.23591	1.65193	0.796237	2.00994	1.90856	1.88766	2.65683	3.12791	4.13781	2.42657
NON-CODING	NOVEL	COMBINATION	chr1	FCGR2C	novel_5899	minor	0.103	0.078	*,9,12,20,21,*/*,k,k,k,k,*/161581549,161599630/*,0,0,0,0,0,0,0,0,0,0,*	0	0	0.632397	0	0	0	0	0.301333	0.175302	0	0	0	0.354849	0	0	0	0	0	0	0	0.283246	0	0	0	0	0	0.430784	0.403014	0	0.628003	0	0.487563	0.121946	0	0	0.560666	0	0.705113	0	0.473718	0	0	0	0	0	0	0.349561	0	0.482335	0	0	0	0	0	0	0	0	0	0.117995	0.265412	0	0	0	0	0	0	0.127714
NON-CODING	NOVEL	COMBINATION:COMBINATION	chr1	CH17-118O6.2	novel_5900	minor	0.545	0.273	*,5,*/*,k,*/120913450,120953220/*,0,0,0,0,*	0	0	0.316199	0.547209	0.816728	0.230064	1.45192	0.602667	0	0.274577	0	0.688374	0.354849	0.520226	0.344173	0.433651	0.860737	0.537797	0.872431	1.41315	0.283246	0	0	0.512283	0.52444	0	1.18466	0.268676	2.3222	0.753604	0.274786	2.27529	0.609731	1.4756	0.592713	0.420499	0.507013	0.846135	0.668654	0.473718	0	0.67602	1.21322	0.238778	0.518078	0	0.349561	0.467927	0.241167	0	0.264623	0.816647	0.230031	2.42246	0.9057	0.169704	0.330128	0.698721	0.707972	0.132706	0.669979	0.381712	0.20974	0.295204	0.195495	0	0.127714
CODING	NOVEL	UNANNOTATED	chr9	ZBTB6	novel_5916	minor	0.126	0.023	1,novel/s,chr9_122912525_122913248/*,*/*	0	0	0	0.547209	0	0	0	0.200889	0.525906	0	0	0	0	0	0.344173	0.433651	0.573825	0	0	0	0	0	0	0	0.52444	0	0	0	0	0.251201	0.274786	0.325042	0.365839	0	0	0	0.202805	0.282045	0	0.315812	0	0	0	0.835724	0	0.439706	0.699122	0	0	0	0	0	0	0	0.776314	0	0	0	0.235991	0	0	0	0	0	0	0	0.255428
CODING	NOVEL	UNANNOTATED:UNANNOTATED	chr9	TTC39B	novel_5917	minor	0.622	0.19	novel,44/chr9_15305405_15306386,l/*,*/*	0	0	0.948596	0	0.612546	1.61045	0.527972	5.52445	0.350604	0.411866	0.242404	2.06512	0	0.520226	0	1.51778	0.717281	0.358532	0	0.64234	2.26597	0	0	0	1.57332	0	0	0	3.90551	0.251201	0.549572	0	0.853624	2.09043	0	1.12133	0.709818	0.282045	0	0.315812	0	2.87309	0	0.358168	0.345385	1.09926	0	0	0	0.554893	0	0	0.345047	0	0.9057	0	0.825319	1.95642	1.41594	0.265412	0.267991	0	0	0	0	0	0.510856
CODING	NOVEL	UNANNOTATED	chr9	TOR4A	novel_5918	major	1.034	1	3,novel/s,chr9_137293402_137293434/*,*/*	0	1.96292	1.26479	1.09442	1.22509	2.99084	0.395979	0.502222	1.05181	1.64746	1.57563	1.54884	0	0	1.72086	0.433651	0.717281	1.25486	1.74486	4.11097	0.566493	0.778402	0	0	0.78666	0	0.646176	1.61206	4.22217	2.13521	1.09914	2.11277	0.97557	5.41053	0.296356	1.54183	2.43366	2.53841	2.13969	0	0.427353	0.33801	0.485287	0.238778	1.72693	0	0	1.55976	0.723502	0.83234	1.32312	0.408323	0.690094	1.21123	1.03509	0.848518	0.330128	0.838465	0.471981	0.530824	0	0	0.41948	0	0	0.331024	0
CODING	NOVEL	UNANNOTATED	chr9	TMOD1	novel_5919	minor	1.195	0.183	novel,11,12/chr9_97574807_97578043,k,s/*,*/*	0	0.436204	1.58099	2.55364	4.69619	0.460129	2.37587	1.40622	0.350604	2.88306	0.60601	0	2.66137	0.346817	0.688346	1.30095	0	0	1.74486	0.256936	0.566493	0.333601	0	1.28071	1.04888	2.66049	0.323088	0.537352	4.74995	0.628003	1.78611	0.812604	1.95114	2.09043	2.07449	2.38283	1.21683	0.56409	2.13969	0.78953	0.854706	1.69005	0.485287	1.91023	2.59039	1.75882	0	0.623903	0.723502	3.6068	0.264623	0	1.95527	0	2.7171	0.678815	0.330128	0.978209	1.53394	0	0	1.90856	1.0487	0.885612	0	0.993073	0.255428
CODING	NOVEL	UNANNOTATED:UNANNOTATED	chr9	TAL2	novel_5920	minor	0.483	0.49	novel,1/chr9_105656226_105656312,s/*,*/*	0	0	0	0	0.408364	0.920257	0.923951	1.00444	0	0	0	0.860468	0	0	0.688346	0.867302	0	0.717063	4.14405	0	0.566493	0.556001	0	0	1.04888	0	0.215392	0.268676	1.1611	0.251201	2.19829	1.78773	0	0.491866	0.592713	0.420499	0	0.987158	1.20358	0	1.49574	0.67602	0	0	0.345385	0	0.349561	0.623903	0	0	0	0	0	0	2.45833	0	0.330128	2.65514	0.471981	0	0.267991	0	0	0	0.390989	0	0
CODING	NOVEL	UNANNOTATED:UNANNOTATED	chr9	SPATA6L	novel_5921	major	0.145	1	novel,32,34,40,52/chr9_4654593_4655928,k,k,k,l/*,*/*	0	0	0	0	0	0	0	0.803556	0.350604	0	0	0	0	0	0.344173	0	0	0	0	0	0.566493	0.2224	0	0	0	0	0	0.268676	0.211109	0.251201	0	0.487563	0.243892	0.983732	0	0	0	0.56409	0	0.315812	0	0.33801	0	0	0.345385	0	0.349561	0.623903	0	0	0.264623	0.816647	0	0	0	0	0	0.558977	0	0	0	0	0	0	0	0.827561	0
CODING	NOVEL	UNANNOTATED	chr9	SLC25A51	novel_5922	minor	0.191	0.021	novel,3,7,10/chr9_37842323_37849278,k,k,s/*,*/*	0	0.654306	0	0.729612	0	0.460129	0.263986	0	0	1.09831	0	0.516281	0.354849	0.693634	0	0	0	0	0	0.256936	0	0.444801	0.433443	0.512283	0	0	0.646176	0	0	0	0.274786	0.325042	0	0	1.18543	0.280333	0	0.56409	0.534923	0	0	0	0.727931	0	0	0	0	0	0	0	0.264623	0	0.345047	0	0	0	0	0	0.235991	0	0.267991	0.381712	0	0	0	0.331024	0
CODING	NOVEL	UNANNOTATED:UNANNOTATED	chr9	RP11-27I1.4	novel_5923	minor	0.113	0.225	7,novel,novel/s,chr9_120799951_120802311,chr9_120799951_120802311/*,*/*	0	0	0	0	0	0	0.395979	0	0	0	0	0	0	0	0	0	0	0	0	0.256936	0	0	0	0.512283	0	0	0.215392	0.403014	0	0	0	0.325042	0.487785	0	0	0	0	0	0	0.631624	0	0	0	0	0.518078	0	0	0	0.723502	0	0	0	0.345047	0	0	0.339407	0.825319	0	0	0	0.535983	0.763423	0	0.295204	0	0	0
CODING	NOVEL	UNANNOTATED:UNANNOTATED	chr9	PDCD1LG2	novel_5924	minor	1.227	0.035	novel,4,5,6,7,9,10/chr9_5516914_5520635,k,k,k,k,k,s/*,*/*	0	1.74482	2.52959	0.912015	0	0	0	0	0	0	0.848413	20.6512	3.01622	0	0	0	0.286912	1.97192	2.18108	0.513872	0.566493	0.556001	1.08361	0	9.43992	0.665123	0.215392	0.268676	1.1611	0.879204	0.549572	0.975125	0.243892	1.22967	0.296356	2.1025	1.72384	1.12818	0	1.26325	1.49574	0.845025	0.970574	1.19389	1.89962	0.439706	0	0.311951	0.482335	1.38723	3.4401	0	0.345047	0	2.45833	0	0.330128	2.79488	0.471981	0	1.20596	0.381712	0.83896	0	0	1.15859	0.766284
CODING	NOVEL	UNANNOTATED	chr9	PDCD1LG2	novel_5925	minor	0.653	0.019	2,4,novel/l,k,chr9_5528119_5530489/*,*/*	0	0	2.52959	1.09442	0.408364	0.460129	1.71591	1.60711	0	0.823732	0.727212	0	0.354849	0	0.344173	0	0.286912	0.896329	0.436216	0.256936	0.566493	0.2224	0	0	0.78666	0	0.646176	0.268676	2.11109	0.251201	0	0.325042	1.70725	2.33636	0	0.560666	0.608415	0	0.267462	2.5265	0.641029	1.01403	0.727931	0	2.07231	0.659559	0.349561	2.33964	0.482335	0	0.529246	0.816647	1.03514	0	2.07017	0.509111	0	1.39744	0.471981	0.530824	0.401987	0	0.41948	1.18082	0	0.993073	0
CODING	NOVEL	UNANNOTATED	chr9	NTRK2	novel_5926	minor	1.222	0.03	novel,16,17,18,19,20,21,22,24,25,26,27/chr9_84701733_84702085,k,k,k,k,k,k,k,k,k,k,s/*,*/*	0	2.39912	2.21339	0.547209	4.90037	1.38039	1.58392	1.60711	0	1.09831	0.727212	1.20465	1.95167	0	1.72086	1.7346	0.286912	1.79266	2.61729	1.28468	3.11571	0.556001	1.95049	0	3.40886	0	0.215392	0.268676	2.3222	1.38161	1.37393	0.650084	0.487785	1.1067	1.03725	0.560666	2.02805	0.56409	0.401193	1.10534	0.427353	3.71811	0.485287	1.19389	2.59039	0.659559	0.349561	1.24781	1.92934	1.10979	1.05849	0	0	1.21123	4.26973	0.339407	0.990383	4.89105	0	0.530824	1.87594	0	0	0	0	1.15859	0.255428
CODING	NOVEL	UNANNOTATED	chr9	KLHL9	novel_5927	minor	0.194	0.011	novel,novel,2/chr9_21322179_21328604,chr9_21329331_21329421,s/*,*/*	0	0.436204	0	0	0	0	0.395979	0.602667	0.350604	0	0	0	0.354849	0	0.516259	0	0	0.358532	0	0	0.849739	0	0	0	0	0	0	0.268676	0	0	0	0.325042	0.487785	0.737799	0	0	0	0	1.20358	0	0.427353	0	0.485287	0	0	0	0	0	0	0	0	0.408323	0.460062	0	1.03509	0	0	0.978209	0	1.06165	0.535983	0	0	0.295204	0.390989	0	0
CODING	NOVEL	UNANNOTATED:UNANNOTATED	chr9	KANK1	novel_5928	major	0.314	0.316	2,3,5,7,novel/s,k,l,k,chr9_473277_476538/*,*/*	0	0	0	1.09442	0	0	0.527972	1.10489	0.350604	0	0	0.344187	0	0	0.344173	0	1.14765	0	0	0	0	0	0	0	0	0.665123	0	0.268676	0.73888	0	0.274786	0	0.243892	0.614833	0	1.82216	0.202805	0	3.8782	0.315812	0.854706	0	0	0.238778	0.345385	0.439706	0.524342	0.311951	0	0	0.264623	0	0	1.21123	0.258771	0.509111	0	1.11795	0	0.265412	0	0.763423	0	0	0	0	0
CODING	NOVEL	UNANNOTATED	chr9	KANK1	novel_5929	minor	0.115	0.116	51,novel,novel/sl,chr9_746585_748457,chr9_749336_749907/*,*/*	0	0.654306	0	0	0	0	1.31993	0	0	0.274577	0	0	0.354849	0	0.344173	0	0.286912	0.358532	0.436216	0	0	0	0	0	0	0	0.323088	0.268676	0	0	0	0	0	0	0	0.280333	0.912623	0	0	0	0	0	0	0	0	0.879412	0.349561	0	0	0	0	0.408323	0	0	0	0	0	0	0	0	0	0	0	0	0	0	0.255428
CODING	NOVEL	UNANNOTATED:UNANNOTATED	chr9	GLIS3	novel_5930	minor	0.199	0.386	2,6,9,10,12,novel/s,k,k,k,k,chr9_3930835_3932131/*,*/*	0	0.436204	0	0	0	0	0	0.301333	0	0	0	1.89303	0	0	0	0	0	0.358532	0	0	0	0	0	0	0.52444	0.665123	0	0	0	0.251201	0	0	0	0	0	0	0.304208	0.705113	0	0.631624	0	0.845025	0	0	0	0	0	0	0	0	0.264623	0	0	3.63369	0.388157	0	0	0	0.943962	0	0.267991	0	0.41948	0	0	0	0.510856
CODING	NOVEL	UNANNOTATED	chr9	CDK9	novel_5931	minor	1.043	0.189	20,novel/sl,chr9_127790793_127794410/*,*/*	0	0.872409	0.632397	0	0.408364	2.07058	1.31993	2.00889	0.350604	0.274577	1.09082	0.516281	0.709698	1.04045	0.860432	0.867302	0.860737	1.07559	1.74486	0.899276	0.566493	1.2232	0.866886	0	1.3111	3.65818	3.23088	0.67169	5.48883	1.00481	2.47308	5.03815	2.43892	1.59856	1.62996	1.12133	1.31823	1.41023	2.80835	0	1.28206	0	0.970574	0.596946	0	1.53897	0.699122	0.623903	0	0.554893	0.264623	0	1.38019	1.21123	0	0	1.32051	0.698721	0.943962	0	0.267991	0.381712	0	0.590408	0	0.827561	0.255428
CODING	NOVEL	UNANNOTATED	chr9	CDK9	novel_5932	minor	0.299	0.054	18,novel/s,chr9_127790793_127794410/*,*/*	0	0.654306	0	0	0.408364	0.460129	0	0.200889	0	0	0	0	0	0.520226	0	0.433651	0.717281	0.717063	0.436216	0	0	1.112	0	0	0.52444	0	1.72314	0.403014	2.00553	0.251201	1.51132	0.975125	0.853624	0.3689	0.296356	0.700832	0	0.423068	0.267462	0	0	0.33801	0.485287	0.238778	0.345385	0	0	0.467927	0	0	0	0.612485	0.575078	0	0.258771	0	0	0	0.235991	0	0.535983	0	0	0	0	0	0
CODING	NOVEL	UNANNOTATED	chr9	CCDC171	novel_5933	minor	0.164	0.025	1,9,10,13,17,18,novel/s,k,k,k,k,k,chr9_15607483_15607834/*,*/*	0	0.436204	0	0.364806	0.408364	0	0	0.200889	0.350604	0	0.242404	0	0	0	0.344173	0	0	0	0	0	0	0.2224	0	0	0	0	0.215392	0.268676	0	0	0.412179	0	0.365839	0.614833	0.740891	0.420499	0	0	1.60477	0	0	0.33801	0	0	0.345385	0	0.349561	0.467927	0	0	0.529246	0	0	0	0	0.339407	0.330128	0	0	0	0	0	0	0	0	0.662049	0.383142
CODING	NOVEL	UNANNOTATED	chr8	ZNF623	novel_5934	minor	0.122	0.08	9,novel/l,chr8_143641773_143645445/*,*/*	0	0	0	0	0	0	0.263986	0.200889	0	0.549155	0	0	0	0.520226	0	0	0	0	0	0	0	0	0	0	0	0	0.215392	0.940366	0	0	0.274786	0.325042	0	0	0	0.280333	0	0	0.401193	0	0.854706	0.33801	0	0.238778	0.863463	1.31912	0.349561	0	0	0	0.264623	0	0	0	0	0	0	0	0	0	0	0	0	0	0	0	0
CODING	NOVEL	UNANNOTATED	chr8	THEM6	novel_5935	major	0.127	0.504	5,novel/sl,chr8_142729631_142731998/*,*/*	0	0.872409	0	0	0.816728	0.460129	0	0	0	0	0.484808	0.344187	0	0	0	0.433651	0	0	0	0	0	0.556001	0	0	0	0	0	0	0.211109	0	0.274786	0	0.243892	0	0.296356	0	0.202805	0.282045	0	0	0	0	0	0	0	0	0	0	0.482335	0	0.396935	0	0	0	0	0	0.495192	0	0	0.66353	0.267991	0	0.41948	0	0	0.331024	0
CODING	NOVEL	UNANNOTATED	chr8	TBC1D31	novel_5936	minor	0.189	0.019	11,17,novel/s,k,chr8_123077375_123077480/*,*/*	0	0	0	0.547209	0.612546	0	0	0	0	0	0	0.344187	0.354849	0.346817	0.344173	0	0	0	0	0.256936	1.13299	0.2224	0	0	0	0	0	0	0.422217	0.376802	0	0.325042	0.243892	0.245933	0.740891	0	0.912623	0.56409	0	0	0	0	0	0.596946	0.345385	0	0.524342	0.623903	0	0	0	0.408323	0	0	0.388157	0.339407	0	0	0.235991	0.530824	0	0	0	0.295204	0.390989	0	0
CODING	NOVEL	UNANNOTATED	chr8	SMIM18	novel_5937	minor	0.407	0.207	novel,2,5,8/chr8_30631016_30632249,l,k,s/*,*/*	0	0	0	0	0	0	3.8278	0	0	0	0	0	1.06455	0	0	0.433651	0	0	0.436216	0	0.849739	0	0	0	0	0	0	0	1.1611	0	0	0.325042	0.365839	0.983732	0.296356	0.280333	0	0	0.267462	0	0.854706	0	0	0	0	1.75882	0	0	0	0	0	0	0.230031	0	4.65788	0	0	9.22312	0.235991	0	0	0	0	0	0	0	0
CODING	NOVEL	UNANNOTATED	chr8	RP11-463D19.2	novel_5938	minor	0.095	0.063	novel,4,5,6,7,8/chr8_73796959_73805481,k,k,k,k,s/*,*/*	0	0.436204	0	0.547209	0	0	0	0	0	0	0.242404	0	0	0	0	0	0	0	0	0.513872	0	0.444801	0	0	0	0.665123	0	0	0.316663	0	0.274786	0	0	0	0	0.420499	0	0	0.668654	0	0	0	0	0	0	0	0	0	0	0	0	0	0.230031	0	0	0	0	0	0	0	0.535983	0	0.41948	0.295204	0	0.331024	0
CODING	NOVEL	UNANNOTATED	chr8	RP11-463D19.2	novel_5939	minor	0.317	0.209	novel,4,5,6,7,8/chr8_73775661_73777504,k,k,k,k,s/*,*/*	0	0	0	0.364806	0	0	0.263986	0.200889	0.350604	0.823732	0.60601	0.688374	0.354849	0	0.516259	0.650476	0.430369	0.358532	0.436216	0	0.566493	0.667201	0	0	2.09776	0	0.646176	0.537352	0.211109	0.376802	1.37393	0	0.243892	0.491866	0.444534	0.840999	0.202805	0.282045	0.936116	0.315812	0	0	0.485287	0.238778	0	0.439706	0.349561	0	0	0	0.264623	0	0.230031	0	0	0.678815	0.330128	0	0.471981	0	0.803974	0	0.41948	0	0	0	0.255428
CODING	NOVEL	UNANNOTATED:UNANNOTATED	chr8	HNF4G	novel_5940	minor	0.184	0.061	2,8,9,novel/l,k,k,chr8_75513062_75514986/*,*/*	0	0.436204	0	0.729612	0.408364	0	0	0.502222	0	0.274577	0.242404	0	0	0	1.20461	0	0.860737	0.896329	0	0	0	0.2224	0	0	0	1.33025	0.215392	0	0.211109	0	0	0.650084	0.731677	0	0	0	0	0.282045	0	0	0.427353	0	0	0	0.863463	0	0	0	0.482335	0	0.264623	0	0	0	0.258771	0.339407	0	0	0	0	0.267991	0	0	0	0	0	0.255428
CODING	NOVEL	UNANNOTATED	chr8	HNF4G	novel_5941	minor	0.408	0.136	2,9,novel/l,k,chr8_75513062_75514986/*,*/*	0	0	0	0.547209	0.816728	0	0.395979	0	0	0	0.484808	0.344187	0.532273	0.520226	0.516259	0.867302	0	0.358532	1.52675	0	0	1.668	0.433443	0	0	0	0.646176	0	0.211109	0	1.78611	0.325042	0.365839	0.245933	0	0	0.81122	0.846135	0	0	0.427353	0	0.485287	1.0745	0.518078	0	0	0.311951	0	0	0.396935	0	0.230031	1.21123	0.9057	0.509111	0.825319	1.81667	0	0.398118	0.669979	0.954279	0	0.590408	0.781978	0.496537	0.510856
CODING	NOVEL	UNANNOTATED	chr8	GINS4	novel_5942	minor	0.569	0.021	7,9,novel/s,k,chr8_41530374_41532851/*,*/*	0	0	0	2.55364	1.02091	0.460129	1.05594	0.200889	1.40242	0	0.242404	0.516281	0.887122	0.520226	1.20461	0.433651	1.72147	0	0.872431	2.44089	0	0.2224	0	0	0.78666	0	1.40005	0.268676	0.316663	0.879204	1.64872	0.487563	0	0.245933	1.03725	0.560666	1.21683	0.282045	2.13969	0	0	0	0	0.955113	0	0	0.349561	0.779879	0	0.554893	1.05849	0.816647	0.575078	0	0	1.35763	0.660256	0.279488	0.471981	0.928943	0.535983	0	0	0.295204	0	0.331024	1.14943
CODING	NOVEL	UNANNOTATED:UNANNOTATED	chr8	EXT1	novel_5943	minor	0.137	0.082	4,6,7,8,9,10,11,12,15,16,novel/k,k,k,k,k,k,k,k,k,l,chr8_118060726_118060930/*,*/*	0	0	0	0	0	0	0	0.200889	0	0	0	0	0	0.346817	0	0	0	0	0	0.256936	0	0	0	0	0	0	0.646176	0	0.211109	0	0	0.325042	0.243892	0.245933	0	0.280333	1.31823	0	0	0.315812	0.427353	0	0	0.238778	0.863463	0.439706	0	1.09183	0.482335	0	0	0	0	0	0.258771	0	0.330128	0	0	0	0.267991	0	0.41948	0	0	0	0
CODING	NOVEL	UNANNOTATED:UNANNOTATED	chr8	DPYS	novel_5944	major	0.16	1	5,10,novel/s,k,chr8_104382539_104384709/*,*/*	0	0	0	0.547209	0.408364	0	0	0	0.525906	0	0	1.20465	0.532273	0	0.516259	0	3.15604	0	0	0	0	0.2224	0.866886	0	0	0	0.430784	0	0	0	0	0.487563	0	0	0	0	0.202805	0	0	0	0	0	0	0.238778	0.518078	0	0	0	0	0	0.264623	0	0	0	0.258771	0	0	0	0	0	0	0	0	0	0	0.331024	0
CODING	NOVEL	UNANNOTATED:UNANNOTATED	chr8	DNAJC5B	novel_5945	minor	0.276	0.33	1,7,8,novel/l,k,k,chr8_66053632_66055548/*,*/*	0	0.654306	0	0.364806	0	0	0	0	0	0.686443	0.727212	0.688374	0	0	0.516259	0	0	0	0	1.28468	0	0.2224	0	0	0	0	0	1.20904	0	0.251201	0.274786	0	0	0.245933	0	0	0.507013	3.52556	0.802385	0	1.06838	0	0	1.55206	0.345385	0	0	0	1.20584	0	0.529246	0	0.690094	0	0	0	0	0	0	0	0.267991	0	0	0.295204	0	0.331024	0.255428
CODING	NOVEL	UNANNOTATED	chr8	CYP7B1	novel_5946	minor	0.212	0.074	5,6,7,9,10,novel/s,k,k,k,k,chr8_64793377_64798378/*,*/*	0	0	0	0.364806	0.612546	0	0	0.301333	0	0	0	0.688374	0	0.346817	0	0.867302	0	0.717063	0	0	1.41623	0	0	0	0	0	0	0	0.527772	0.251201	0.412179	0	0.365839	0.245933	0	0	0.304208	0.705113	0	0.473718	0.427353	0.33801	0	0.238778	0	0	0	0.311951	0	0	0.264623	0	0	1.21123	0	0	0	0.279488	0	0	0.267991	0.381712	0.83896	0	0	0	1.02171
CODING	NOVEL	UNANNOTATED	chr8	CHRAC1	novel_5947	minor	0.371	0.02	novel,6,11/chr8_140513426_140513768,k,s/*,*/*	0	0.436204	0	0.912015	0	0	0	0	1.75302	1.09831	0	0.344187	0	1.73409	0	0	1.14765	0	0	1.79855	0	1.4456	0.433443	0	0	0	0	0.940366	0	0.502403	0	0	0.853624	0.491866	0	0	0.507013	0.423068	1.7385	0	0	0.507015	0	0	1.20885	0	0.349561	0	0.96467	0	0.396935	0	0.920125	0	0.258771	0.339407	0	0	0.589976	0.66353	0.267991	0	0	0.295204	0	0	1.53257
CODING	NOVEL	UNANNOTATED:UNANNOTATED	chr8	AARD	novel_5948	major	0.35	1	novel,novel,5/chr8_116880261_116880419,chr8_116885350_116886312,l/*,*/*	0	0	0	0.912015	7.14637	0	0.263986	0.200889	0.87651	0	0	0	0	0	0.688346	0	5.73825	1.61339	0	0	0	0.333601	0	0	0	0	0	0	0.211109	0	0.412179	0.487563	0	0	0	0	0.202805	0.423068	0.267462	0	0.427353	0	0.485287	0.238778	0	0	0	0	0	0.554893	0.529246	0	0	0	0	0	0	0	0.235991	0	1.20596	0	0	0	0	0	0
CODING	NOVEL	UNANNOTATED:UNANNOTATED	chr7	ZNF786	novel_5949	major	0.245	1	novel,6/chr7_149082748_149086396,l/*,*/*	0	0	0	0	0	0.920257	0.527972	0.602667	0.350604	0	0	0	0	0	0	0	0.286912	0	0	0.385404	0	0	0.650164	0	1.57332	0	0.861568	0	0.633326	0.251201	0	0	1.5853	0.3689	0	0.280333	0.507013	0.56409	0.668654	0.78953	0	0	0.727931	0.238778	0.345385	1.53897	0	0	0	0	0	0	0.230031	0	0	0	0	0.558977	0	0	0.267991	0	0	0.295204	0.390989	0	0
CODING	NOVEL	UNANNOTATED	chr7	XRCC2	novel_5950	minor	0.279	0.024	3,novel,4,6/s,chr7_152656354_152657789,k,s/*,*/*	0	0.872409	0	0	0	0	0.263986	0	0.701208	0	0.484808	0.860468	0	3.12135	0	0	0	0	0	0.256936	0	1.112	0	0.512283	0	0	0.53848	0.268676	0	0	0.274786	0	0	0	0	0.700832	0.709818	0	0	0	0	0.33801	0	0	0	0	0	0	0.482335	0.83234	0.529246	0.408323	0.460062	0	0	0.339407	0.330128	0	0.353986	0.796237	0.535983	0	0	0.295204	0.977473	0.331024	1.02171
CODING	NOVEL	UNANNOTATED	chr7	VOPP1	novel_5951	minor	0.253	0.408	novel,34/chr7_55531351_55536624,l/*,*/*	0	0	0.948596	0	0.612546	0.460129	0	0	0.350604	0.274577	0	0.688374	0	0.520226	0	0	0	0.537797	0	0	0	0.556001	0.433443	0	0	0	0	0.940366	0	0	0.549572	0.975125	0	0	0.444534	0	0	0.56409	0.267462	0.315812	0.427353	0.33801	0	0.835724	0	2.19853	0.524342	0	0	0	0.79387	0	0.920125	0	0	0	0	0	0	1.45977	0	0	0	0	0	0	0
CODING	NOVEL	UNANNOTATED	chr7	RP11-511P7.5	novel_5952	minor	0.232	0.057	novel,15/chr7_150406065_150407486,l/*,*/*	0	0	0	0.364806	0.408364	0.460129	0	0	0	0	0.363606	0	0	0	0.344173	0.867302	0	0	1.30865	1.02774	0	0	0	0	0	0	0.53848	0.268676	1.26665	0.251201	0.686965	0.650084	0	0.491866	0	0	0.202805	0	0	1.73697	0	1.35204	0.485287	0	0	0.439706	0.349561	0	0	0	0	0	0.345047	0	0	0.678815	0	0	0	0	0.267991	0	0.41948	0	0	0	0
CODING	NOVEL	UNANNOTATED	chr7	RP11-511P7.5	novel_5953	minor	0.167	0.041	novel,15/chr7_150405612_150405700,l/*,*/*	0	0	0.948596	0.729612	0	0	0.395979	0.200889	0	0.411866	0.363606	0.860468	0	0.520226	0	0	0	0	0.436216	0.256936	0	0	0	0.512283	0	0	0	0.268676	0.211109	0	0	0	0	0.860766	0	0	0	0	0.267462	0	0	0	0	0	0	0	0	0	0	0	0.264623	0.408323	0	0	0.388157	0	0.660256	0.698721	0	0.265412	0.267991	0.572567	0.41948	0	0	0	0
CODING	NOVEL	UNANNOTATED:UNANNOTATED	chr7	RINT1	novel_5954	minor	0.975	0.051	novel,novel,1/chr7_105529767_105532084,chr7_105529767_105532084,sl/*,*/*	0	0.436204	0.632397	4.92488	1.83764	0	0.923951	0.401778	0.525906	0.549155	0.484808	0.516281	1.59682	0	3.95799	0.433651	1.72147	0.358532	0.436216	2.05549	0.566493	0.778402	0.866886	1.79299	0.52444	0	1.83083	0.268676	1.37221	1.25601	0.549572	0.650084	6.3412	0.491866	0	1.82216	1.11543	0.846135	5.08177	0	1.92309	0	0.970574	3.22351	0.518078	0.659559	0.349561	0.935854	0	0.83234	1.1908	0.408323	0	0	1.42324	0	0.660256	0.279488	0	0.530824	1.33996	0.381712	0	0.73801	0	0.993073	0
CODING	NOVEL	UNANNOTATED	chr7	RHEB	novel_5955	minor	0.142	0.026	2,6,novel/l,k,chr7_151470883_151471114/*,*/*	0	0	0	0	0	0	0	0.200889	0	0	0	0.688374	0	0	0.344173	1.7346	0	0	0.436216	0.385404	0	1.3344	0	0	0	0	0	0	0	0	0.549572	0	0	0	0	0.420499	0	0	0	0	0	0	0	0.238778	0	0	0	0.311951	0	0	0	0	0	0	0	0	0.330128	0.419233	0	0	0.93797	0	0	0.442806	0	0	0.766284
CODING	NOVEL	UNANNOTATED	chr7	RHEB	novel_5956	minor	0.106	0.019	2,6,7,11,novel/l,k,k,k,chr7_151472076_151476751/*,*/*	0	0.654306	0	0.729612	0.408364	0	0.263986	0	0.350604	0	0.242404	0.344187	0	0	0	0	0	0	0.654323	0.256936	0	0	0	0	0	0	0	0	0	0	0.274786	0.325042	0.731677	0	0	0	0	0	0	0	0	0.33801	0	0	0	0	0	0	0	0	0	0	0	0	1.29386	0	0	0	0	0	0	0	0	0	0	0	0.255428
CODING	NOVEL	UNANNOTATED	chr7	RALA	novel_5957	minor	0.534	0.034	novel,10,13,14,17/chr7_39632649_39635385,k,k,k,s/*,*/*	0	0	0.632397	0	0	0.460129	0.263986	0	0	0	2.42404	3.78606	0	0	0.344173	0.650476	2.15184	1.43413	0.436216	2.05549	1.41623	0.444801	2.16721	0	2.09776	0.665123	0.215392	0	0.527772	0.502403	0.412179	0	0.853624	0	0	0	1.01403	0.56409	0	0	0.427353	0	0	0.596946	0	0	0	0.311951	0	1.10979	0.529246	0	0	1.21123	0.258771	0.339407	0.660256	0.558977	1.29795	0.265412	0	0.381712	0.83896	0	1.17297	0.331024	0
CODING	NOVEL	UNANNOTATED:UNANNOTATED	chr7	PSPH	novel_5958	minor	1.767	0.067	2,7,novel,14/s,k,chr7_56020092_56020216,sl/*,*/*	0	1.30861	2.84579	3.10085	0	2.99084	2.50787	2.51111	0.87651	0	0	1.72094	2.66137	2.60113	0	2.60191	1.00419	5.01944	1.96297	2.56936	1.41623	2.89121	1.73377	1.02457	0	2.32793	0	1.88073	3.16663	2.26081	2.61047	4.71311	4.14617	0.614833	1.03725	1.82216	1.82525	1.12818	0.936116	1.57906	4.70088	2.70408	1.94115	1.0745	0.863463	0	0	0	1.20584	0	1.05849	1.42913	0.805109	1.21123	3.36403	2.20615	1.48558	3.63335	2.00592	1.99059	4.01987	1.90856	2.30714	1.03321	2.73692	1.3241	0
CODING	NOVEL	UNANNOTATED	chr7	PRKAR1B	novel_5959	minor	0.245	0.118	novel,8,9,10,12/chr7_578418_579005,k,k,k,s/*,*/*	0	0	0	0.547209	0	0	0	1.20533	0	0.274577	0	0.344187	0	0	0	0	1.00419	0.358532	0	0	0	0.2224	0	0	0.52444	0	0.969264	0	1.47776	0	0.824358	0	2.07309	0	0.296356	0	0	0	1.60477	0.78953	0	0.507015	0.970574	0	0.345385	0	0.349561	0	0	0.83234	0	0	0	0	0	0	0.330128	0	0.235991	0	0	0	0	0	0	0.331024	0
CODING	NOVEL	UNANNOTATED	chr7	POP7	novel_5960	minor	0.515	0.11	novel,4/chr7_100695900_100697464,s/*,*/*	0	0	0	0	0	0.690193	0	0	0.350604	1.2356	0	0	0.354849	2.77454	0.344173	0	0	0.537797	0.436216	1.41315	0	0.778402	0.650164	0.512283	0	0	0.215392	2.95544	0	1.25601	1.9235	0.487563	0	0.491866	2.66721	0.420499	0.608415	1.2692	0.267462	0.315812	0	1.69005	0	0.477557	0	0	0	0	0	0	3.4401	0	0.805109	0	0	0	1.48558	0	0	0	0.401987	0	0	0.590408	0	2.6482	0
CODING	NOVEL	UNANNOTATED:UNANNOTATED	chr7	KCND2	novel_5961	minor	0.233	0.112	4,6,8,9,13,novel/l,k,k,k,l,chr7_120395088_120420748/*,*/*	0	1.09051	1.26479	0.912015	0	0	0.263986	0	0.350604	0.96102	0.242404	0.688374	0	0	0.344173	0	0.717281	0	0	0.256936	0	0.444801	0	0	0	0	0.215392	0	0.844435	0	0.274786	0	0.487785	0	0.592713	0.560666	0.202805	0	1.87223	0	0	0.33801	0	0.238778	0	0	0.349561	0	0	0	0	0	0	0	0.258771	0.339407	0	0.419233	0	0	0.535983	0	0	0.295204	0	0	0.255428
CODING	NOVEL	UNANNOTATED:UNANNOTATED	chr7	ICA1	novel_5962	minor	0.544	0.065	5,11,novel/k,k,chr7_8130825_8135006/*,*/*	0	0	0.632397	1.27682	0	0	0.527972	1.20533	0.87651	0.274577	0.60601	2.06512	0.354849	1.21386	0.344173	0.650476	0.717281	0	0	1.41315	0	0.444801	1.08361	0	0	0	1.07696	0.940366	0	0.251201	0.824358	1.13765	1.21946	0	0	0.420499	0.40561	0.56409	2.13969	0.631624	0	0.33801	0.970574	0.955113	0.345385	0.439706	1.57303	0.311951	0.482335	0	1.05849	0	0.345047	1.21123	0.517543	0.678815	0.660256	0	0.235991	0	0.535983	0.763423	0	0	0.390989	0.827561	0.510856
CODING	NOVEL	UNANNOTATED:UNANNOTATED	chr7	HYAL4	novel_5963	minor	0.228	0.091	novel,3,5,9,12,16,17,20/chr7_123792757_123793080,k,k,k,k,k,k,k/*,*/*	0	0	0.632397	0.364806	0	0	0.791958	0.200889	0	0	0	0	0	0	0.344173	0.433651	0.573825	0.358532	0	0	0	0.2224	0	0	0.52444	0	0	0	1.58332	0.376802	0	0	0	0.245933	0	0	0	0	0	0	0	0	0.970574	0	0.345385	0	0	0	0	0	0	0	0	0	2.97587	0	0	4.05258	0	0	0	0	0	0.295204	0	0	0
CODING	NOVEL	UNANNOTATED:UNANNOTATED	chr7	GATS	novel_5964	major	0.301	0.445	2,20,novel/k,k,chr7_100215516_100218174/*,*/*	0	0	0.632397	0	0	1.38039	0.923951	0.602667	0	1.64746	0	0.344187	0	0	0	0.433651	0	0.358532	0	0	0	0	0	0	0.52444	0	0	0.67169	0.316663	1.00481	0.274786	0.650084	0.365839	0	0.444534	1.2615	0.507013	0.282045	1.06985	0	0	0	0.727931	0	0.345385	1.09926	0.524342	0	0	0	0.529246	0	0	0	0	0	0.825319	0.558977	0.235991	0.265412	0	0.381712	0	0	0	0.993073	0
CODING	NOVEL	UNANNOTATED:UNANNOTATED	chr7	GATS	novel_5965	minor	0.181	0.267	10,20,novel/k,k,chr7_100215516_100218174/*,*/*	0	0.872409	0	0	0	0	0.527972	0	0	1.2356	0	0	0	0	0	1.08413	0	0.537797	0	0	0	0.667201	0.433443	0	0	0	0	0.537352	0.211109	0	0.274786	0	0.487785	0.245933	0	0.420499	0.40561	0	0.267462	0.315812	0	0	0.485287	0	0	0.439706	0	0	0	1.10979	0	0	0	1.21123	0	0	0	0	0	0	0	0	0	0	0	0.331024	0
CODING	NOVEL	UNANNOTATED	chr7	DGKI	novel_5966	minor	0.25	0.022	57,novel,59/k,chr7_137773809_137773959,s/*,*/*	0	0.436204	0	0	1.02091	0	0	0	0	0.549155	0	1.20465	0.354849	0	0	0.433651	0	0	0.654323	0	0	0	0	0	1.04888	0	0	0	1.47776	1.00481	0	0.487563	0.487785	0.737799	0.296356	0	0.202805	0	0	0	0	0	0.485287	1.0745	0	0.659559	3.84517	0	0	0	0.264623	0	0	0	0	0	0	0	0	0	0	0	0	0	0	0	0
CODING	NOVEL	UNANNOTATED:UNANNOTATED	chr7	CYTH3	novel_5967	major	0.177	0.507	23,24,26,28,novel/l,k,k,k,chr7_6242074_6259533/*,*/*	0	1.52671	0	0	0	0	0	0	1.22711	0.274577	0	0.344187	0.354849	0	0	0	0.286912	0	0.436216	0	0	0.778402	0	0	1.83554	0	0	0.268676	0	0	0	0.325042	0	0.245933	1.3336	0	0	0	0.267462	0.315812	0	0.33801	0	0	0	0.439706	0.699122	0.311951	0	0	0	0	0	0	0	0	0	0	0.235991	0	0	0	0	0	0	0	0
CODING	NOVEL	UNANNOTATED	chr6	ZDHHC14	novel_5968	minor	0.139	0.28	novel,13,16,22/chr6_157576866_157579239,k,k,l/*,*/*	0	0	0	0.547209	0	0	0	0	0	0	1.21202	0.688374	0.709698	0	0	0	0	0.537797	0	0.256936	0.849739	0	0	0	2.35998	0	0	0.403014	0	0.251201	0	0	0.243892	0	0	0	0	0.282045	0	0	0	0	0	0	0	0	0	0	0	0	0	0	0	0	0	0.339407	0	0	0.235991	0	0	0	0	0	0.390989	0	0
CODING	NOVEL	UNANNOTATED	chr6	ZC2HC1B	novel_5969	minor	0.091	0.247	novel,7,8,10/chr6_143901262_143902719,k,k,s/*,*/*	0	0	0	0	0	0.460129	0	0	0.525906	0.274577	0	0	0	0	0	0	0.860737	0	0	0	0	1.112	0	0	0	0	0	0.67169	0	0.251201	0	0	0.243892	0	0.296356	0	0	0.423068	0	0	0	0	0	0	0	0.439706	0	0	0	0	0	0	0	0	0	0	0	0	0	0.530824	0	0	0	0	0	0	0
CODING	NOVEL	UNANNOTATED	chr6	WDR46	novel_5970	minor	0.172	0.1	novel,122,123,126,128,131,133,135,137,141,143/chr6_GL000254v2_alt_4718408_4720945,k,k,k,k,k,k,k,k,k,s/*,*/*	0	0	0	0	0.408364	0	0	0	0	0	0.242404	0	0.354849	0	0	0	0	0.358532	0	0.770808	0	0.333601	1.30033	0	0.52444	0	0	0.537352	0.211109	0	0	1.13765	0.487785	0	0.296356	0	0.202805	0	0	0	0	0.845025	0	0	0	0.439706	0.349561	0.935854	0	0	0.529246	0	0	0	0	0.339407	0	0	0	0.265412	0	0	0	0.295204	0	0.331024	0
CODING	NOVEL	UNANNOTATED	chr6	SUPT3H	novel_5971	minor	0.224	0.284	1,8,12,novel/s,k,k,chr6_44933230_44933339/*,*/*	0	0.436204	0	1.27682	0	0	0.527972	0	0	1.2356	0	5.85118	0.887122	0	0	0	0	0	0	0	0	0	0.433443	0	0	0	0	0	0.211109	0	0	0	0.365839	0	0.296356	0	1.41964	0	0.267462	0	0	0	0	0	0	0.439706	0	0.311951	0	0	0.79387	0	0	0	0	0	0	0	0	0	0	0	0	0	0	0	0.255428
CODING	NOVEL	UNANNOTATED:UNANNOTATED	chr6	SH3BGRL2	novel_5972	major	0.094	1	2,3,novel/l,k,chr6_79540981_79542898/*,*/*	0	0.654306	0	0	0.816728	0	0	0	0	0	0	0.344187	0	0	0	0	0.286912	0	0	0	0	0.2224	0	0	0	0	0	0	0.316663	0	0	0	0	0	0.296356	0.280333	0.202805	0	0	0	0	0	0.485287	0.238778	0	0	0	0	0	0	0	0	0	0	0.258771	0	0.825319	0	0	0.530824	0	0	0	0	0	0	0.510856
CODING	NOVEL	UNANNOTATED:UNANNOTATED	chr6	SDHAF4	novel_5973	minor	1.168	0.032	1,4,novel/l,k,chr6_70583098_70585960/*,*/*	0	0.436204	0.632397	1.09442	1.02091	1.38039	0.659965	1.90845	1.92832	2.05933	0.484808	2.7535	1.06455	1.56068	1.54878	0.867302	0.860737	0.358532	0.436216	2.18396	1.13299	0.778402	0.866886	1.79299	0	0	1.29235	1.34338	2.11109	0.628003	0.824358	0.812604	2.07309	1.22967	0.592713	2.1025	2.12945	1.83329	1.47104	0.315812	2.56412	1.18304	0.485287	0.835724	1.03616	1.31912	1.57303	0.623903	0.482335	1.10979	2.38161	0.408323	1.03514	0	0.776314	1.01822	2.31089	0.838465	1.65193	1.85789	0.401987	1.14513	1.46818	0.885612	0	2.15166	2.17114
CODING	NOVEL	UNANNOTATED	chr6	RNGTT	novel_5974	minor	1.155	0.028	2,4,8,novel/s,k,k,chr6_88757691_88767704/*,*/*	0	0.436204	0	0.729612	1.22509	0.920257	1.31993	0.200889	0.701208	1.51018	0.242404	1.37675	1.06455	0	1.89295	0	4.44714	2.15119	1.74486	3.46863	2.83246	3.22481	1.08361	0	0.78666	1.33025	0.215392	0	0.73888	0.251201	1.9235	0.325042	0.365839	0.614833	0.296356	1.40166	3.54909	0.846135	0	0	0.427353	3.3801	3.63965	0	0	0	0.349561	0	0	0	0	0	0	5.45053	4.91666	0	0.495192	1.81667	0.235991	0	3.48389	0	0	0.295204	0.390989	3.14473	6.13027
CODING	NOVEL	UNANNOTATED:UNANNOTATED	chr6	PPARD	novel_5975	minor	0.125	0.47	1,5,novel/l,k,chr6_35355605_35361517/*,*/*	0	0	0	0	0.408364	0	0	0	0	0	0.242404	0.516281	0.354849	0	0	0	0.286912	0	0.872431	0	0	0.333601	0.433443	0	0	0	0	0	0	0	0	1.13765	0	0.245933	0.296356	0	0	0.282045	0	0	0	0	0.485287	0	0	0	0	0	0	0	0.264623	0	0.690094	0	0	0	0.330128	0.279488	0.235991	0	0	0	0	0	0.390989	0	0.255428
CODING	NOVEL	UNANNOTATED	chr6	POLH	novel_5976	minor	1.061	0.056	4,7,8,10,11,12,13,14,15,16,novel/s,k,k,k,k,k,k,k,k,k,chr6_43610745_43613643/*,*/*	0	1.09051	0	1.09442	1.63346	0	2.77185	0.301333	0.701208	3.98137	0.969615	1.20465	0.709698	2.0809	1.37669	1.30095	0.860737	0.717063	0	1.67008	1.41623	1.5568	1.30033	1.02457	0	1.33025	2.90779	0.806028	0.949989	1.00481	0.549572	0	0.731677	1.22967	1.03725	1.2615	1.72384	1.55125	1.20358	0.631624	0.854706	0.33801	1.21322	1.43267	0.863463	1.09926	1.39824	1.87171	0.482335	0.554893	0.926181	0	0.690094	0	0.517543	0	1.8157	1.11795	0.943962	0.265412	1.20596	1.7177	1.25844	1.32842	0.781978	1.3241	2.42657
CODING	NOVEL	UNANNOTATED	chr6	KIAA1586	novel_5977	minor	0.797	0.017	3,5,7,8,12,novel/s,k,k,k,l,chr6_57055758_57071066/*,*/*	0	0.436204	1.26479	0	0	0	2.24388	2.10933	1.40242	0.96102	0.363606	0.516281	0.354849	1.04045	0	3.25238	0.573825	1.61339	0	0	1.41623	0.2224	0	0.512283	1.04888	0	1.50774	0.537352	2.00553	0.628003	1.23654	0.650084	1.09752	0.491866	0.444534	0.280333	0	1.2692	0	2.5265	0.641029	1.85906	1.69851	1.43267	1.03616	1.31912	1.92259	1.55976	0.482335	1.10979	0.529246	0	0.345047	0	0.388157	0.339407	1.32051	0.838465	0.353986	0.66353	1.20596	0	0.41948	0.885612	0	0.662049	0.383142
CODING	NOVEL	UNANNOTATED	chr6	JARID2	novel_5978	minor	0.989	0.135	4,novel/s,chr6_15249028_15258728/*,*/*	0	1.30861	0.632397	1.45922	0	0.920257	0.659965	1.50667	0.87651	1.37289	0.60601	0.688374	0.354849	2.0809	0	1.51778	0.286912	0	1.09054	0.513872	0	2.0016	1.95049	0	1.3111	0.665123	1.40005	1.47772	3.06108	1.63281	0.274786	1.78773	0.731677	3.3201	0.592713	1.2615	0.81122	1.12818	0.534923	0.78953	0.427353	0.67602	0	1.67145	0.863463	0.659559	0.699122	2.33964	0.482335	1.38723	1.45543	0.408323	1.38019	0	1.68201	0.339407	0	2.09616	1.29795	0.265412	2.14393	1.52685	0.41948	1.18082	0.781978	0.993073	0.510856
CODING	NOVEL	UNANNOTATED:UNANNOTATED	chr6	HIST1H4K	novel_5979	minor	0.415	0.091	novel,1/chr6_27828577_27831169,l/*,*/*	0	1.09051	0.948596	0.729612	0.408364	0	0	0	0.350604	0	0.848413	0	0	0	1.37669	0	0	5.19871	0	0	0	3.00241	0.650164	0	0	0.665123	0.53848	0.268676	0.211109	0	0.274786	0	0.487785	1.35263	0.296356	0.420499	0	0	0	0	0.427353	0	3.8823	0.238778	0	0	0	0	0	0	0	0	1.72523	0	0.9057	0	0	0.698721	0.235991	0	0	0	0	0	0	0.331024	0.255428
CODING	NOVEL	UNANNOTATED	chr6	HIST1H4K	novel_5980	minor	0.121	0.027	novel,2/chr6_27824489_27826730,sl/*,*/*	0	0	0	0	0	0	0	0.803556	0	0	0	0	0	0	0	0	0	0	0	0	0	0.556001	0	0	0	0	0.215392	0.67169	0	0	0	0	0	0	0	0.700832	0	0	0.267462	0.78953	0.427353	0.33801	0	0	0	0	0.349561	0	0	0	0	0	0	0	0.258771	0.339407	0	0	0	0	0	0	0	0	0.390989	1.48961	0.510856
CODING	NOVEL	UNANNOTATED	chr6	HIST1H3B	novel_5981	minor	0.622	0.127	novel,2/chr6_26028850_26030478,sl/*,*/*	0	0.872409	0	0	0.408364	0	0.791958	0.401778	1.75302	2.05933	0.848413	1.37675	1.06455	1.90749	2.75338	0.433651	2.15184	0.537797	1.09054	2.31242	0	1.4456	0.650164	0.768424	0	0	0.430784	0.403014	0.316663	0.628003	1.9235	0	0	0	0.889069	0.280333	0.202805	0	0	0	0.427353	0	0	0	0	0	0	0.467927	0.96467	0	0.264623	0.816647	1.84025	0	0.646928	0.848518	0.330128	0	1.53394	0.265412	0.803974	0.381712	0	0.295204	0.977473	0.331024	1.788
CODING	NOVEL	UNANNOTATED	chr6	GFOD1	novel_5982	minor	0.439	0.282	3,novel/l,chr6_13423845_13447770/*,*/*	0	1.09051	2.52959	1.27682	0.816728	0	1.05594	1.10489	0	0.823732	0	0.860468	0.354849	0	0	0.867302	1.86493	0	1.30865	0	0	0.333601	0	0.512283	0	0	0.323088	0	0.422217	0.628003	0	0	0	0.737799	0	0.560666	1.31823	0.56409	0.534923	0.315812	1.06838	0	0.485287	0.716335	0	0	0	2.02768	0.482335	0.83234	0	0	0	0	0.258771	0	2.14583	0	0.235991	0	0	0	0	0.295204	0	0.662049	0
CODING	NOVEL	UNANNOTATED	chr6	COL19A1	novel_5983	minor	0.598	0.019	1,9,12,13,14,15,16,19,20,21,23,24,25,26,novel/k,k,k,k,k,k,k,k,k,k,k,k,k,k,chr6_70069568_70086697/*,*/*	0	0	0	0	2.246	0.460129	0.923951	0.200889	0.350604	0.686443	2.06043	0	0	0.346817	1.20461	0.867302	0.717281	0.896329	2.18108	1.41315	1.41623	0.444801	0.650164	1.79299	0.52444	0.665123	0.969264	0	0	1.00481	2.47308	0	0	0.245933	0	0.280333	0.40561	0.705113	0	0.315812	0	0.33801	0	0.238778	0	0	0	0.311951	0.482335	0.554893	0.79387	0	0.460062	0	1.16447	0.339407	0.660256	0	0.707972	0.398118	0.803974	1.52685	2.30714	1.18082	0.390989	0.331024	0.63857
CODING	NOVEL	UNANNOTATED	chr6	CEP85L	novel_5984	minor	0.133	0.019	novel,41/chr6_118657809_118664309,s/*,*/*	0	0	0	0	0	0.460129	0	0.200889	0	0	0	0	1.4194	0	0	0	0	0	0	0	0	0	0.650164	0	0	0	0.215392	0	0	0.628003	0.412179	0	0.487785	0	0	0	0.202805	0	0.936116	0	0	0	0.485287	0	0	0.439706	0	0	0	0	0	0	0.460062	0	0	0	0.330128	0	0	0	0.93797	0.381712	0	0	0	0	0.255428
CODING	NOVEL	UNANNOTATED	chr6	CD109	novel_5985	minor	0.196	0.071	novel,9,10,11,12,13,14,15,16,17,18,19,20,21,22,23,24,25,26,27,28,30,32,33,34,36,37,38,39,40,41/chr6_73729105_73729203,k,k,k,k,k,k,k,k,k,k,k,k,k,k,k,k,k,k,k,k,k,k,k,k,k,k,k,k,k,s/*,*/*	0	0.436204	0	0	0.612546	0	0	0	0	0	0	0.688374	0	0	0	0	0	0	0	0	0.566493	0	0.433443	0.512283	0.52444	0	0.215392	0	0.211109	0	0	0	0	0	0	0.280333	0.202805	0.987158	0.267462	0	0.427353	0	0.485287	0.477557	0.345385	1.75882	0.349561	0	0	0.554893	1.32312	0.408323	0	0	0	0	0.495192	0	0	0	0	0	0	0	0.586484	0	0
CODING	NOVEL	UNANNOTATED:UNANNOTATED	chr6	C6orf58	novel_5986	major	0.469	0.701	novel,7,8,9,10,12/chr6_127570931_127571185,k,k,k,k,l/*,*/*	0	0.872409	0	0	0.408364	0	0.527972	0.602667	0.350604	0.274577	0.484808	1.72094	1.95167	0.693634	0	1.51778	0	0.896329	0	0.899276	2.83246	0	0.433443	0	1.04888	0.665123	0.215392	0	0	0.251201	0	0	0.243892	0.3689	0	0	1.21683	0.56409	0	0	0	0	0	0	0	0	0	0	0	0.83234	0.264623	0	0	0	4.26973	0	1.8157	1.2577	0.235991	0	1.33996	0	1.46818	0	0	0	0.893998
CODING	NOVEL	UNANNOTATED	chr6	BYSL	novel_5987	minor	0.121	0.023	17,novel/sl,chr6_41933577_41934932/*,*/*	0	0	0	0.364806	0	0	0.791958	0.301333	0	0	0.484808	0	0	0	0	0	0	0	0	0.256936	0	0.556001	0	0	0	0	0	0.268676	0	0	0.274786	0.325042	0.365839	0	0	0	0	0	0.802385	0	0	0	0	0	0	0.439706	0	0.467927	0	0	0	0	0.230031	0	0.776314	0	0	0.279488	0	0	0.267991	0	0	0.590408	0	0	0.255428
CODING	NOVEL	UNANNOTATED	chr6	ATG5	novel_5988	minor	0.448	0.019	6,9,novel/l,k,chr6_106220658_106220737/*,*/*	0	0.436204	0.632397	0.912015	0	0.920257	0.395979	0	0	0.549155	1.09082	0	0.354849	0	0	0.433651	0	0.358532	0	0.513872	0	0	0.866886	0.768424	0	0	0.430784	1.20904	0.316663	1.25601	2.0609	0.487563	0.487785	0	1.92632	1.2615	0.40561	0.282045	0.267462	0	0.427353	0.33801	0	0	1.20885	0	0.524342	0.311951	1.68817	1.66468	0.264623	0	0	0	0.646928	0.339407	0.495192	0	0	0.265412	0.401987	0	0.62922	0.590408	0.390989	0.331024	0.893998
CODING	NOVEL	UNANNOTATED	chr6	ADTRP	novel_5989	minor	0.187	0.04	5,13,19,24,26,31,novel/k,k,k,k,k,k,chr6_11787813_11787966/*,*/*	0	0	0	0	0.612546	0	0	0	0	0	0.363606	0	0	0	0.344173	0	0.286912	1.07559	0.436216	0	0	0.2224	0	1.02457	0.52444	0	0	0	0.211109	0.251201	0.549572	0	0.609731	0.245933	0.296356	0	0	0	0	0.315812	0	0.33801	0	1.31328	0	0	0.873903	0.311951	0	0.554893	0.396935	0	0	0	0	0	0	0	0	0	0	0.572567	0	0	0	0.827561	0
CODING	NOVEL	UNANNOTATED	chr5	TRIM52	novel_5990	minor	0.111	0.068	novel,7/chr5_181248219_181254053,l/*,*/*	0	0	0.632397	0	0.408364	0	0	0	0	0	0	0	0	0	0	0	0	0.358532	0	0	0	0	0	0.512283	1.04888	0	1.29235	0	0.211109	0	0.274786	0	0.243892	0.245933	0	0	0	0.282045	0.401193	0	0	0	0	0.955113	0	0	0	0	0	0	0	0	0	0	0.258771	0	0	0	0	0	0	0	0	0	0	0.331024	0
CODING	NOVEL	UNANNOTATED:UNANNOTATED	chr5	THBS4	novel_5991	minor	0.539	0.293	1,4,novel/l,k,chr5_79999395_80020498/*,*/*	0	0	0	0.547209	0	2.07058	0.923951	1.70756	0.701208	0	0	0.688374	0.709698	0.693634	0.344173	1.30095	1.14765	0	1.09054	0.770808	0	1.112	1.95049	0	0	0	0.215392	0.537352	1.47776	0.879204	0.961751	0.325042	1.21946	2.33636	0	1.40166	0.202805	0.56409	1.06985	0.315812	0	0.845025	0.485287	0.596946	0	0.439706	1.39824	0.779879	0.482335	0	0.264623	0.408323	0	0	0.258771	0	0	0.838465	0.235991	0.265412	0.267991	0.381712	0	0	0	0.662049	0.255428
CODING	NOVEL	UNANNOTATED	chr5	SLC38A9	novel_5992	minor	0.307	0.018	78,novel/sl,chr5_55713011_55720515/*,*/*	0	0.436204	0	0	0.408364	0.460129	0.395979	0	0	0.549155	0.242404	0	0.354849	0.346817	1.03252	1.30095	0.573825	1.07559	0	0.64234	0	0.556001	0	0	0	0.665123	0.430784	0.268676	0	0.502403	0.274786	1.30017	0	0.491866	0	0	0	0	0	0.315812	0	0.67602	0.485287	0.477557	0	0	0	0.779879	0	0	0.396935	0.408323	0.460062	0	0	0	0.660256	0.279488	0.235991	0.265412	0	0.763423	0.41948	0.442806	0.586484	0.331024	0.255428
CODING	NOVEL	UNANNOTATED	chr5	NIM1K	novel_5993	minor	0.25	0.086	15,novel/s,chr5_43254091_43255025/*,*/*	0	0	0	0	1.83764	0	0.263986	0	0.350604	0	0.242404	0.516281	0	0	1.54878	0	0.573825	0.717063	0.436216	1.02774	0	0	0.650164	0	0	0	0.969264	0	0	0.753604	0	0.325042	0.243892	0	0.296356	0	0	0	0.267462	0	0	0	0	0	0	0	0	0	0	1.10979	0	0	0	0	0.388157	0.339407	0	0.558977	0.235991	0	0.267991	0	0	0	0.390989	0	2.42657
CODING	NOVEL	UNANNOTATED	chr5	MCTP1	novel_5994	minor	1.964	0.055	novel,51,60/chr5_94984244_94993030,k,k/*,*/*	0	2.61723	3.16199	0.364806	4.492	3.68103	1.71591	4.31911	1.92832	1.37289	1.09082	2.5814	2.83879	0.520226	0	3.46921	3.29949	4.12311	6.54323	1.02774	4.24869	0	0.866886	0	7.60438	0.665123	2.04622	0	4.64439	0.628003	1.23654	0.487563	0.609731	3.81196	0	1.12133	1.62244	0.282045	0	1.10534	0.854706	1.52105	0.485287	2.62656	5.00809	0.439706	2.62171	1.24781	2.17051	1.10979	1.45543	0.408323	1.15016	0	6.21051	1.18793	0.495192	8.66414	3.18587	2.1233	3.34989	0.381712	1.0487	0.73801	0.977473	1.48961	0.510856
CODING	NOVEL	UNANNOTATED	chr5	MARVELD2	novel_5995	minor	0.149	0.031	novel,11,13,18/chr5_GL339449v2_alt_215663_215788,k,k,s/*,*/*	0	0	0	0.364806	0	0	0.263986	0	0.350604	0.274577	0.242404	0	0	0.520226	0	0	0.286912	0	0	0.513872	0	0.444801	0.433443	0.768424	0	0	0	0.268676	0	0	0.274786	0	0	0	0.592713	0.700832	0	0.705113	0	0	0	0	0	0.238778	1.03616	0	0.349561	0	0	0	0.79387	0	0	0	0	0	0	0	0	0	0	0.572567	0	0	0	0	0
CODING	NOVEL	UNANNOTATED:UNANNOTATED	chr5	HMHB1	novel_5996	minor	0.715	0.125	1,novel,4/s,chr5_143812535_143813189,s/*,*/*	0	0.872409	1.58099	1.64163	1.02091	0	1.71591	0.301333	1.22711	1.2356	0.727212	0.344187	1.59682	0.346817	1.37669	1.7346	1.00419	0	0.436216	0.770808	0	0.667201	0.433443	0.512283	1.57332	1.66281	0.323088	0.537352	0.633326	0	0.549572	0.650084	0.97557	0.3689	0.889069	1.54183	0.81122	0.705113	0	1.26325	1.49574	2.19707	0	0.716335	0	0.439706	0	1.24781	1.92934	0	0.264623	0	0	0	0.517543	0.509111	0.660256	0.838465	0	1.19435	0.401987	0.381712	0	0.442806	0	2.6482	0
CODING	NOVEL	UNANNOTATED	chr5	DAP	novel_5997	minor	0.483	0.135	1,6,novel/s,k,chr5_10683990_10685962/*,*/*	0	0	0	0.364806	1.02091	0	0.263986	0	1.22711	0	0	0.688374	1.06455	0	0	0	2.58221	1.43413	0.872431	0.513872	0.849739	0.444801	0	0	1.04888	0.997685	0.215392	1.47772	1.37221	0	1.23654	0.650084	1.09752	0.491866	0.444534	0	0.507013	0	0	0.78953	0	2.02806	0.485287	0.716335	0	0	0	0.779879	0	0	0.529246	0	0.230031	0	1.42324	0.339407	0.495192	0.838465	0.235991	0	1.47395	0	0	0.295204	0	0.827561	0
CODING	NOVEL	UNANNOTATED	chr5	ARHGAP26	novel_5998	minor	0.517	0.048	novel,54,58/chr5_143056317_143057550,k,s/*,*/*	0	1.09051	0	0	0.408364	0	0	0.301333	0.350604	0	0.242404	1.37675	1.06455	0	2.06504	0	1.14765	0.358532	0.436216	0.513872	0	1.668	0	0.512283	0.52444	0	0	0.537352	0.316663	0	2.0609	0	0.243892	1.4756	0.296356	0.981165	0.40561	0.846135	2.67462	0	0	1.85906	0.485287	0.477557	0	0.439706	0.349561	1.87171	0	1.10979	1.85236	0	0	1.21123	0	0	0	0.279488	0	0.530824	0.535983	0	0.41948	0	0	1.3241	0
CODING	NOVEL	UNANNOTATED:UNANNOTATED	chr5	ANKRD55	novel_5999	major	0.087	1	3,novel/k,chr5_56100531_56100639/*,*/*	0	0	0	0	0	0	0	0.301333	0	0	1.09082	0	0	0.346817	0.344173	0.433651	0	0	0	0	0	0	0	0	0	0.665123	0	0	0	0	0.274786	0	0	0	0	0	0.40561	0	0	0	0	0	0	0.238778	0	0	0	0	0.96467	0.554893	0	0	0	0	0	0	0	0	0.235991	0	0	0	0	0	0	0	0
CODING	NOVEL	UNANNOTATED:UNANNOTATED	chr4	ZNF718	novel_6000	major	0.702	0.14	3,9,9,novel/l,s,s,chr4_131624_149214/*,*/*	0	0.872409	0	1.09442	0.816728	0	1.8479	1.40622	0.350604	3.29493	0.484808	1.54884	0	0.346817	1.03252	0.867302	0.286912	0.358532	1.96297	0.64234	0	0.2224	0.866886	0.512283	0.52444	0	1.93853	0	0	1.00481	0.824358	0.325042	0.731677	0.860766	0.889069	1.40166	4.0561	0.705113	2.54089	0.315812	0	1.01403	0.485287	0	0.518078	0	0.349561	0.311951	0	0	1.72005	0	0	0	1.42324	0	0.495192	1.2577	0	0	1.60795	0	0	0	0.781978	1.65512	0.510856
CODING	NOVEL	UNANNOTATED	chr4	ZNF718	novel_6001	minor	0.094	0.019	6,9,novel/s,s,chr4_131624_149214/*,*/*	0	0.436204	0	0	0	0	0.395979	0.602667	0	0	0.242404	0	0.354849	0	0	0	0	0.358532	0	0	0	0	0	0	0	0	0	0	0	0	0.274786	0	0.243892	0.245933	0.444534	0	0	0	0.802385	0.315812	0	0	0.485287	0	0	0	0	0	0	0.554893	0.529246	0	0	0	0	0	0	0	0	0	0	0	0	0	0	0	0
CODING	NOVEL	UNANNOTATED	chr4	UGT2B7	novel_6002	minor	0.177	0.053	1,novel,4,9,10,11,13,16/l,chr4_69085883_69088906,k,k,k,k,k,s/*,*/*	0	0	0	0.729612	0	0	0.395979	0	0	0	0	3.26978	0	0	0	0.650476	0	0.717063	0	0	0	0	1.08361	0	0	0	0	0	0	0	0.274786	0	0.365839	0.245933	0	0.280333	0	0.282045	0	0	0	0	0	0.835724	0	0	0	0	0	0.83234	0	0	0	0	0	0	0	0	0.589976	0	0	0	0	0	0.781978	0.496537	0
CODING	NOVEL	UNANNOTATED	chr4	TIGD4	novel_6003	minor	0.096	0.197	novel,4/chr4_152774420_152779322,s/*,*/*	0	0	0	0	0	0	0.395979	0.401778	0	0	0	0	0	0	0	0	0.286912	0	0.436216	0	0	0	0	0.512283	0	0	0.215392	0	0.211109	0	0	0.325042	0	0.3689	0	0	0.304208	0	0	0	0	0	0	0.477557	0	0	0.524342	0.779879	0	0	0.926181	0	0	0	0.258771	0	0	0	0	0	0	0	0	0	0	0	0
CODING	NOVEL	UNANNOTATED	chr4	SYNPO2	novel_6004	minor	0.148	0.258	1,novel/l,chr4_118874889_118878400/*,*/*	0	0	0	0	0.816728	0	0	0	0	0	0	0.344187	0	0	0	0	0	0.358532	0	0	1.41623	0	0.433443	0.512283	0	0	0	0	0.211109	0.753604	0	0	0.243892	0.245933	0.296356	1.12133	0	0	0	0	0	0	0	0	0	0	0	0	0	0	0	0	0	0	0.517543	0.339407	0.330128	0	0	0.265412	0	0	0.83896	0	0	0	0.893998
CODING	NOVEL	UNANNOTATED:UNANNOTATED	chr4	SYNPO2	novel_6005	major	0.425	0.742	1,novel/l,chr4_118850947_118855137/*,*/*	0	1.30861	0	0	1.42927	0.920257	0.659965	0.200889	0.350604	0.274577	0	1.03256	1.4194	0	0	2.16825	0.286912	0.358532	1.09054	0	0.566493	0.333601	0	1.79299	0.52444	0	0.215392	0	0.422217	0	0.549572	3.0879	1.34141	0.245933	0	0.700832	0.304208	0.987158	1.33731	0	0	0.33801	0	0.238778	0	0.439706	0.349561	0.311951	0	0	0.264623	0	0	0	0	0	0.495192	0	0.471981	0.265412	0.267991	0.381712	0	0	0	0.331024	0.383142
CODING	NOVEL	UNANNOTATED	chr4	PI4K2B	novel_6006	minor	0.35	0.036	17,novel/sl,chr4_25279248_25294520/*,*/*	0	1.09051	0.632397	0	0	0	0.527972	0.502222	0.350604	0.549155	0.363606	0	0.354849	0.346817	1.72086	0	0	0.537797	0	0.256936	0.566493	1.4456	0.866886	0.768424	0	0	0	0.268676	0.527772	0.251201	0.274786	0.975125	0.487785	0.3689	0	0.420499	0	0	0.401193	0	0	0	0	0.358168	0	0	0	0.467927	0	0	0	0	0.460062	0	0.258771	0	0.495192	0.838465	0.589976	0.265412	2.41192	0.572567	0	0.885612	0	0.331024	0.63857
CODING	NOVEL	UNANNOTATED	chr4	PAPSS1	novel_6007	minor	1.459	0.018	novel,12,13,17,20,26/chr4_107669650_107671095,k,k,k,k,s/*,*/*	0	0	0	0.912015	3.26691	0	1.18794	1.10489	1.57772	1.37289	0.848413	2.5814	0	0	1.20461	1.30095	1.00419	1.61339	1.74486	1.41315	1.98272	0	2.16721	0	3.67108	0.665123	1.93853	1.74639	3.37774	2.00961	4.67136	0.487563	0	3.44306	1.48178	0	3.44769	0.987158	3.61073	0	4.27353	2.36607	0	3.46229	0	4.83676	6.46688	2.02768	2.17051	1.94213	1.05849	0	0.805109	0	0	3.90318	1.48558	1.95642	0	0	0.535983	0	0	0.295204	1.56396	0	1.788
CODING	NOVEL	UNANNOTATED	chr4	MANBA	novel_6008	minor	0.463	0.031	6,15,16,18,19,21,24,28,30,34,novel/s,k,k,k,k,k,k,k,k,k,chr4_102687162_102688135/*,*/*	0	0.436204	0.632397	2.73605	0	0	0.527972	0.200889	0	0.549155	0.363606	0.344187	0	0	0.516259	0	0.430369	0	0	0	0	0.667201	0.433443	1.28071	0.52444	1.33025	0.430784	0.806028	0	1.88401	0.274786	0	0	0.245933	0.889069	0.560666	1.62244	1.41023	0	0	0	0	0	0.596946	1.03616	1.09926	0.699122	0.311951	0.482335	0	1.1908	0	0	1.21123	0	0.339407	0.990383	0	0	0.530824	1.07197	1.14513	0	0.295204	0	0.662049	0.255428
CODING	NOVEL	UNANNOTATED	chr4	LRP2BP	novel_6009	major	0.68	0.533	novel,14/chr4_185376441_185376559,s/*,*/*	0	0.436204	0.632397	0	0	0.460129	0	0.602667	0.701208	0	0.242404	0	0	1.04045	0	0.650476	0.573825	0	0.436216	0	0	1.112	1.73377	0	0.52444	0.665123	1.83083	1.0747	1.47776	0.251201	0.549572	3.41294	3.29255	2.9512	1.48178	1.2615	0.202805	1.41023	5.48297	0.631624	0	1.01403	0.485287	1.19389	0.345385	0.439706	0.699122	0.623903	1.20584	4.43914	0	0	0	0	0	0	0	0	0	0	0	0	0	0	0	0	0
CODING	NOVEL	UNANNOTATED:UNANNOTATED	chr4	LNX1	novel_6010	minor	0.123	0.044	novel,36,37,38/chr4_53668929_53673560,k,k,l/*,*/*	0	0.436204	0	0	0	0	0	0	0	0.549155	0.242404	0	1.06455	0	0	0	0.286912	0	0	0	0	0	0.433443	0	0.52444	0	0	0	0.844435	0	0	0	0	0.737799	0	0	0	0	0.267462	0	0	0	0	0.238778	0	0	0	0.311951	0	0.554893	0	0	0.230031	0	0	0	0	1.2577	0	0	0.267991	0	0	0	0	0	0
CODING	NOVEL	UNANNOTATED:UNANNOTATED	chr4	LNX1	novel_6011	minor	0.468	0.169	novel,17,24/chr4_53558314_53559829,k,l/*,*/*	0	0.436204	4.42678	1.09442	0	0.920257	0	0.602667	0.701208	1.78475	0.60601	2.7535	0	0	0.344173	0	0	0.896329	0	0.64234	0	0.2224	3.25082	1.02457	0.52444	0	0.430784	0	1.58332	0.376802	0.274786	0	0.609731	0	0	0	0	0.423068	0.267462	0.315812	0.854706	0	0	1.19389	0	0	0	1.09183	0	0	1.05849	0	0	0	0	0	0.660256	0.558977	0	0	0.535983	0	0	0	0	0.662049	0.255428
CODING	NOVEL	UNANNOTATED	chr4	HS3ST1	novel_6012	major	0.078	1	7,9,9,novel/s,s,sl,chr4_11434875_11438519/*,*/*	0	0	0	0	0	0	0	0.602667	0	0	0	0	0	0	0	0	0	0	0	0	0.566493	0	1.30033	0	0.52444	0	0	0	0.211109	0	0	0	0	0	0	0	0	0	0	0	0	0	0	0	0.345385	0	0	0	0	0	0	0	0	0	0	0	0	0	0.235991	0	0.267991	0.381712	0.41948	0	0.390989	0	0
CODING	NOVEL	UNANNOTATED	chr4	FGF2	novel_6013	major	0.346	0.367	novel,4,5/chr4_122827935_122830840,k,l/*,*/*	0	0.872409	0	0	0.816728	0	0	0.602667	0	0.274577	1.09082	0.688374	0.354849	0	0	0	0	0	0.436216	0.256936	0.566493	0.2224	0	0	0	1.99537	1.29235	0.268676	0.422217	0.251201	0.824358	0.650084	0.243892	0	0.296356	0.280333	0	0	0.267462	0	0	0	0	0	0	0	0.349561	0.779879	0	0.554893	0.396935	0.408323	0.230031	0	0.646928	1.35763	0.660256	0.558977	0.235991	0	1.33996	0.763423	0.41948	0	0	0.993073	0.510856
CODING	NOVEL	UNANNOTATED	chr4	CLCN3	novel_6014	minor	0.597	0.026	4,6,novel/s,k,chr4_169644254_169658733/*,*/*	0	0.436204	0	1.09442	0	0.460129	0	0.602667	0	0.823732	0.969615	1.72094	0.354849	0.693634	0.516259	0	0.286912	1.25486	0	0.256936	0.566493	0.889602	1.30033	0.512283	2.6222	0	0.753872	0.806028	0.527772	0.628003	0.274786	0.975125	0.853624	0.245933	0.889069	0	0.608415	0.282045	0.936116	1.57906	0	0.507015	0.485287	0.955113	0.69077	0	0.873903	0.311951	0	0.554893	0.926181	0	0.575078	0	1.8114	1.69704	0.825319	0	0.471981	1.19435	2.00994	0	0	0	0	0.496537	0.893998
CODING	NOVEL	UNANNOTATED	chr4	ANXA3	novel_6015	minor	0.101	0.014	novel,27,29,34/chr4_78601214_78601351,k,k,s/*,*/*	0	1.74482	0	0	2.45018	0	0	0	0	0	0	0.344187	0	0	0.688346	0	0	0	0	0	0	0	0	0	0	0	0	0	0	0	0	0	0	0	0	0	0.202805	0	0	0	0	0	0	0	0	0	0	0	0	0	0.79387	0	0	0	0	0	0	0	0	0.530824	0	0	0	0	0	0	0
CODING	NOVEL	UNANNOTATED	chr4	ANK2	novel_6016	minor	0.16	0.058	novel,78,86/chr4_113346132_113347638,sl,l/*,*/*	0	0	0	0	0	0	0	0.502222	0.350604	0	0	0	0	0	0	0	0	0	0	0.256936	0.566493	0	0	0	1.04888	0	0	0	0.422217	0	0	0	0	0	0	0	0.40561	0.282045	0	0	0	0.33801	0	0	0.345385	0	0	0	0.482335	0	0.264623	0.408323	0	1.21123	0.9057	0.339407	0.330128	1.2577	0	0.398118	0	0.381712	0	0	0	0	0.255428
CODING	NOVEL	UNANNOTATED:UNANNOTATED	chr4	ACOX3	novel_6017	minor	0.499	0.158	novel,38/chr4_8429214_8435516,k/*,*/*	0	0.436204	0	0.364806	0	0	1.45192	0.602667	0	1.09831	0.242404	0.344187	0.887122	0	0.688346	0	0.286912	0.717063	0	0.256936	1.13299	0.444801	0.433443	0	1.04888	0	1.07696	0	1.05554	0.753604	0.549572	0.650084	0.731677	1.8445	0.296356	0	0.709818	0	1.33731	1.10534	1.49574	0.33801	0.485287	0.596946	1.03616	0	0	0.311951	0.482335	0	1.1908	0	0	0	0.517543	0	0.495192	0	0	0.265412	0.803974	0	0	1.47602	0	1.98615	1.40485
CODING	NOVEL	UNANNOTATED:UNANNOTATED	chr4	ACOX3	novel_6018	minor	0.281	0.089	novel,35/chr4_8429214_8435516,l/*,*/*	0	0.436204	0	0.729612	0.408364	0.460129	0	0.401778	0	0	0	0	0.887122	0	0	0	0	0.358532	0	0.770808	0	0.556001	0	0.512283	0	0	0.215392	0	0	0.753604	0.274786	0	1.34141	0.245933	0	0	0.40561	0	0.534923	0.631624	0.427353	0	0.727931	0.477557	0	0.439706	0	0.311951	0	0	0.529246	0	0	1.21123	0.388157	0	1.15545	0	0	0.265412	0.267991	0.381712	0	0.295204	0	1.48961	0.510856
CODING	NOVEL	UNANNOTATED	chr3	ZNF852	novel_6019	minor	0.396	0.032	novel,4,8/chr3_44490089_44498453,s,s/*,*/*	0	0.654306	0	0	1.02091	0	0.659965	0.803556	0.701208	0	0.363606	0.688374	0.532273	0	0	0	0.717281	0	1.30865	0.385404	0	0.444801	0	0	0	0	0.215392	0.403014	1.47776	0.251201	1.64872	0	0.487785	1.8445	0.296356	0.560666	0	0.282045	1.60477	0	0	0	0	0.238778	0	0	0	0.311951	0.482335	0	0.529246	0	0.230031	1.21123	0.776314	0.509111	0	0	0	0	0.401987	0.381712	1.46818	0.590408	0.781978	0.496537	0.766284
CODING	NOVEL	UNANNOTATED	chr3	UTS2B	novel_6020	minor	0.137	0.284	novel,novel,10/chr3_191242533_191242687,chr3_191247104_191248938,l/*,*/*	0	0	0	1.09442	0	0	0	0	0	0	0	0	0	0	0	0	0	0	0	0	0	0	0	0	0	0	0	0	0	0.753604	0.412179	0	0	0	0	5.74682	0	0	0	0	0	0	0	0	0	0	0	0	0	0	0	0	0	0	0	1.18793	0	0	0	0	0	0	0	0	0	0	0
CODING	NOVEL	UNANNOTATED	chr3	TIGIT	novel_6021	minor	0.419	0.037	novel,18/chr3_114307674_114307774,s/*,*/*	0	0	0	0	0.612546	0.460129	0.923951	0.904	0.350604	0.274577	0	0	1.95167	0	0	0	0	1.61339	0	0	0	0.333601	0	0	0	0	0.53848	2.8211	0.211109	1.38161	1.9235	1.62521	1.21946	0.614833	0	0.840999	0	0	0.267462	0.315812	1.92309	1.18304	0	0	1.03616	0	0	0	0	0	0.264623	0	0	0	1.16447	0	0.495192	0	0	0.265412	0.93797	0.572567	0	0.295204	0.390989	0	0.383142
CODING	NOVEL	UNANNOTATED	chr3	TIGIT	novel_6022	minor	0.98	0.086	novel,18/chr3_114307383_114307573,s/*,*/*	0	0.872409	0	1.09442	1.83764	0.690193	0	0.904	0.525906	0.274577	0.242404	0.344187	4.61304	0.346817	0.344173	0.867302	0	3.94385	2.39919	2.18396	0	0.778402	2.16721	0	0	0	2.15392	2.14941	3.27218	1.38161	4.39658	1.78773	2.07309	1.4756	0.296356	0.560666	0.202805	0.56409	0.936116	2.21068	0.427353	3.3801	0	1.0745	0.69077	0.439706	0.349561	0	0	0	0.79387	0	0.690094	1.81684	1.03509	0.339407	0.990383	0	0.353986	0	1.47395	0.954279	0	0	0	1.65512	1.27714
CODING	NOVEL	UNANNOTATED	chr3	TF	novel_6023	major	0.982	0.883	1,novel,novel,novel/l,chr3_133662872_133664784,chr3_133662872_133664784,chr3_133665066_133668059/*,*/*	0	2.39912	0	1.09442	0.408364	0	3.29982	0.401778	0.525906	2.19662	1.21202	0.344187	0	1.21386	0	0	0.573825	0	0.436216	1.02774	0.849739	0.889602	0.433443	1.79299	0	1.33025	2.47701	0.67169	1.47776	1.63281	1.51132	0.650084	1.09752	1.1067	1.62996	3.92466	1.72384	2.96147	2.67462	0.631624	0.427353	0.507015	0	0.835724	0	0.439706	1.39824	1.09183	0.482335	2.21957	0.79387	1.22497	1.03514	0	0.388157	0	1.15545	0.419233	0.589976	2.256	0	0.954279	0	0.590408	1.17297	1.82063	1.40485
CODING	NOVEL	UNANNOTATED	chr3	SEC61A1	novel_6024	minor	0.469	0.036	3,6,7,9,10,11,12,novel/s,k,k,k,k,k,k,chr3_128061045_128061378/*,*/*	0	0.872409	0	0.364806	0	0	0	0.200889	0.350604	0	1.09082	0	0	1.90749	0	0.650476	0	0	0	1.41315	0	0.667201	0	0	0	1.33025	0.430784	0.67169	0	1.25601	0	0.812604	0	0	0.444534	0.280333	0.912623	0.282045	0	0	0.427353	0.33801	0	0.835724	0.863463	0.439706	0	0	0	0.554893	0	0	2.1853	0	0.517543	1.52733	0	0	1.41594	2.65412	0.535983	0.572567	0.83896	0.73801	1.75945	0.662049	0.63857
CODING	NOVEL	UNANNOTATED	chr3	PLCL2	novel_6025	minor	0.281	0.025	novel,11,14,15,16,18/chr3_16899790_16911276,k,k,k,k,s/*,*/*	0	0.654306	0	0	0	0	0	0	0	0	0	0.344187	0.709698	0	0.860432	0.433651	0	0.896329	0	0	0	0	0	0	1.3111	0	0	0.537352	0.211109	0	0.824358	0	0.243892	0.3689	0.296356	0	0	0	0.534923	0.315812	3.6325	1.35204	0	0	0.345385	1.53897	0.873903	0.467927	0	0	0	0	0	0	0.646928	0	0	0	0	0	0	0	0.41948	0.442806	0	0.331024	0.255428
CODING	NOVEL	UNANNOTATED	chr3	PHC3	novel_6026	minor	0.568	0.029	novel,31,33,41,45,47,55/chr3_170140251_170144338,k,k,k,k,k,k/*,*/*	0	1.09051	0.632397	0	0.816728	0.460129	0.659965	0	0.87651	0.411866	1.45442	1.72094	0.709698	0.520226	0.688346	0	0.286912	0.358532	0.436216	0.256936	0	1.7792	0.650164	0	0.78666	0	0.430784	0.806028	0.633326	0.251201	0.412179	1.13765	0.609731	0.737799	0.889069	0.280333	0.912623	1.41023	0.534923	0.315812	1.28206	0.507015	0	0	1.55423	0.439706	0	0.623903	0.96467	0.83234	0.396935	0	1.03514	0	0.517543	0.678815	0.330128	0.698721	1.06196	0.66353	0	0	0.41948	0.295204	0	0.662049	1.14943
CODING	NOVEL	UNANNOTATED:UNANNOTATED	chr3	PFN2	novel_6027	minor	1.063	0.067	novel,38/chr3_150017221_150017978,l/*,*/*	0	1.30861	0	0	5.92128	0	0	0	0	0	0.242404	61.2653	0	0	0.344173	0	0	0.358532	0	0	0	0	0	0	0.52444	0	0	0	0.211109	0	0	0	0	0	0	0	0	0	0.267462	0	0	0	0	0.477557	0	0	0	0	0	0	0	0	0	0	0	0	0.330128	0	0	0	0	0	0	0	0	0	0
CODING	NOVEL	UNANNOTATED	chr3	MYH15	novel_6028	minor	0.084	0.021	novel,50/chr3_108539042_108545682,l/*,*/*	0	0.654306	0.632397	0	0	0	0	0	0	0	0	0	0	0.346817	0	0	0	0	0	0.385404	0	0.2224	0	0	0	0	0.215392	0.268676	0	0	0	0	0	0	0	0	0	0	0	0	0	0	0	0.358168	0	0	0	0	0	0.554893	0	0	0	0	0.258771	0	0	0.698721	0.235991	0.265412	0	0	0	0	0	0	0.510856
CODING	NOVEL	UNANNOTATED	chr3	MGLL	novel_6029	minor	1.921	0.02	novel,29,36/chr3_127806806_127821472,k,k/*,*/*	0	0.872409	0	0.547209	4.28782	0.460129	0.791958	0.301333	0.701208	0	1.57563	1.54884	2.83879	0.346817	4.64633	2.16825	1.14765	3.22678	8.2881	3.46863	0.849739	2.33521	0	1.79299	1.57332	2.99305	1.40005	4.97051	4.64439	2.76321	1.23654	0.325042	1.5853	1.4756	1.62996	0.560666	0.912623	0.56409	0.802385	2.6844	1.49574	7.09821	4.12494	6.68579	1.89962	0.879412	3.14605	0.311951	0	0	1.32312	0	0.460062	2.42246	1.94079	1.35763	1.15545	3.21412	0.825967	3.31765	4.15387	3.62626	0.62922	0.295204	0	3.47576	2.55428
CODING	NOVEL	UNANNOTATED	chr3	MAATS1	novel_6030	minor	0.285	0.24	31,novel/sl,chr3_119760004_119760181/*,*/*	0	1.96292	0	0	0	0	0	0	0	0.549155	0	0	0	0	0	0	0.430369	0.537797	4.14405	0	0	0	0.433443	0	0	0	1.18466	1.0747	0	0	0	0	2.43892	0.737799	0	0.280333	0.608415	0.282045	0	0	0	0.33801	1.69851	0	0	0	0	0	0	0	0.264623	0	0	0	0	0	0	0	0	0	0.93797	0	0	0.295204	0	0.496537	0.383142
CODING	NOVEL	UNANNOTATED	chr3	MAATS1	novel_6031	major	0.358	0.301	31,39,novel/sl,sl,chr3_119760004_119760181/*,*/*	0	0.436204	0	1.27682	0	0	0.263986	0	0	0	0.242404	0	0.354849	0	0.860432	0	0	1.07559	3.48972	0	0.849739	0	0	0	1.04888	0	0.215392	0	0.211109	0	0	0	2.43892	0.983732	0	0	0.81122	0.282045	0	0.631624	0	0	1.94115	0	0	0	0.349561	0	0	0.83234	0.79387	0	0	0	0	0	0	0	0.235991	0	0.93797	0	0	0.73801	0	2.15166	0.510856
CODING	NOVEL	UNANNOTATED	chr3	LRRC2	novel_6032	minor	0.063	0.204	4,5,6,8,9,10,novel/s,k,k,k,k,k,chr3_46541788_46542601/*,*/*	0	0	0	0	0	0	0	0.200889	0	0	0	0	0	0	0	0	0	0.358532	0	0.256936	0	0	0	0	0	0	0.53848	0	0	0	0	0	0	0	0	0	0	0	0	0	0	0	0	0	0.345385	0	0	0	0	0	0.264623	0.612485	0.460062	0	0	0	0.660256	0	0	0	0	0	0	0	0	0	0.510856
CODING	NOVEL	UNANNOTATED:UNANNOTATED	chr3	ITIH1	novel_6033	minor	0.095	0.187	novel,5,10/chr3_52772430_52774140,sl,sl/*,*/*	0	0.872409	0	0	0	0	0	0	0.701208	0	0.242404	0	0	0	0	0	0	0	0	0	0	0	0	0	0	0	0	0	1.1611	0.251201	0	0	0.243892	0	0.296356	0	0	0	0	0	0	0.67602	0	0	0.345385	0.439706	0	0	0	0	0	0	0	0	0.388157	0	0	0	0.235991	0	0.535983	0	0	0	0	0	0
CODING	NOVEL	UNANNOTATED	chr3	FHIT	novel_6034	minor	0.156	0.088	novel,31,35,38/chr3_60883809_60888500,k,k,s/*,*/*	0	0	0	0.729612	0	0	0.263986	1.10489	0	0	0	0	0	0	0.344173	0.433651	0	0	0	0	0	0.2224	0	0	0	0	0.323088	0	0.316663	0	0.412179	0	0	0.860766	0.296356	0	0.40561	0	0.267462	0.315812	0	0.33801	1.21322	0	0	0	0	0	0	0	0.661558	0	0	0	0	0	0	0.279488	0.825967	0	0	0.572567	0	0	0	0	0.255428
CODING	NOVEL	UNANNOTATED	chr3	CHL1	novel_6035	minor	1.687	0.037	novel,15,16/chr3_231763_238784,k,l/*,*/*	0	0	12.0155	0.912015	0.408364	0	2.50787	0.904	0	0	0	0	4.79046	0.520226	2.5813	3.68603	0	7.70843	3.92594	0.513872	0.566493	0	0	0.512283	6.81772	1.33025	0	0	0.211109	0	0.549572	0.325042	0	5.65646	0	0	0	0	0	2.84231	0	2.02806	0	4.17862	0.345385	0.439706	0	1.09183	0	0	0.926181	0	0	1.81684	4.78727	0.509111	0	32.8399	0	0	4.01987	0	0.41948	0	0	0.331024	0
CODING	NOVEL	UNANNOTATED:UNANNOTATED	chr22	RP1-5O6.7	novel_6036	minor	0.284	0.178	novel,novel,13,14,15/chr22_38361981_38380335,chr22_38361981_38380335,k,k,s/*,*/*	0	0	0	0.729612	0	0	1.05594	0.602667	0	0.549155	0.242404	0.344187	0	0	0.860432	0.433651	1.14765	0.537797	1.96297	0	0.566493	0.556001	0.650164	0	0	0.665123	0.215392	0	0.211109	1.13041	0	0	0	0.245933	0.296356	0.280333	0.507013	0.282045	0.936116	0	0	0.33801	0	0	0	0.439706	0.873903	0	0	0	0	0	0	0	0.776314	0	0	0.558977	0.235991	0	0.267991	0	0	0	0	0	0.510856
CODING	NOVEL	UNANNOTATED	chr22	ODF3B	novel_6037	major	0.447	0.345	11,novel/sl,chr22_50537657_50541272/*,*/*	0	0.436204	0	1.27682	1.02091	0.460129	0.527972	0.200889	0	0.823732	1.21202	1.54884	0	0	0.860432	0.433651	1.14765	0.358532	0	1.92702	0	0.444801	0.433443	0	0	0	1.07696	0.537352	0.422217	0.251201	1.37393	0.325042	0.487785	0	0.444534	0.280333	0.81122	0	0.802385	0	0	0	0.485287	0.477557	0	0	0	0.779879	0	0	0	0.408323	0.575078	0	0.646928	0	2.31089	0	0.471981	0.265412	0.803974	0.954279	0.41948	0.295204	0	0	1.14943
CODING	NOVEL	UNANNOTATED	chr22	NCF4	novel_6038	minor	0.413	0.017	novel,18,19,20,21,22,24,25,28,30/chr22_36862476_36862781,k,k,k,k,k,k,k,k,s/*,*/*	0	0	0	0.364806	0	0	1.71591	0.803556	0	0	0	0.344187	0	0	0.688346	0	1.29111	0	0.872431	0.256936	0	0	1.30033	0	0.52444	0	0.430784	0.268676	9.18323	0	0	0	0.243892	0	0.740891	0	0.40561	0.56409	0	0	0	0	0	1.67145	0	0	0	0	0	0	0	0	0.805109	0	0	0	4.62179	0	0	0.265412	0	0	0	0.295204	0	0	0
CODING	NOVEL	UNANNOTATED:UNANNOTATED	chr22	IGLL5	novel_6039	major	64.122	0.402	novel,novel,4,6/chr22_22404085_22404816,chr22_22404085_22404816,s,k/*,*/*	0	0	0	0	0	0	0	0	0	0	3.87846	0	0	0	0	30.5724	0	0	0	0	0	0	0	0	2.09776	0	10.985	0	2.5333	1545.39	0	1644.06	0.365839	0.3689	14.6696	0	0	0.282045	0	1031.76	0	0	0	0	0	0	1.04868	0.935854	1.92934	0	0	0.408323	2.07028	0	0	0	2.80609	0	0	0	0	0	0	0	0	0	0
CODING	NOVEL	UNANNOTATED	chr22	EMID1	novel_6040	major	4.336	0.649	10,14,15,novel/s,k,k,chr22_29216301_29216625/*,*/*	0	4.36204	3.16199	0.547209	8.16728	1.61045	5.6757	4.62045	0.350604	1.51018	3.27245	12.3907	3.54849	1.04045	7.5718	5.63746	1.14765	5.01944	8.5062	3.85404	18.6943	0.889602	6.0682	1.28071	12.0621	4.3233	5.70789	0.806028	6.22771	1.13041	0.686965	2.92538	1.95114	5.90239	1.03725	0.280333	2.94067	6.06397	0.401193	0.631624	1.92309	0.33801	0.727931	2.86534	0.345385	0.439706	0.349561	4.5233	0.96467	2.77447	1.1908	3.87907	4.37059	8.47861	17.8552	5.93963	3.63141	10.2013	10.5016	7.69695	6.96778	1.7177	9.4383	5.46127	5.66934	5.79293	4.46999
CODING	NOVEL	UNANNOTATED	chr22	CECR1	novel_6041	minor	0.931	0.019	novel,27/chr22_17209890_17218063,s/*,*/*	0	0.436204	0	1.64163	1.42927	1.61045	4.61975	2.10933	0.350604	2.88306	1.45442	0.344187	1.59682	0.693634	0.860432	2.16825	0.717281	1.07559	1.30865	1.67008	1.13299	0.889602	0	2.56141	0	0	0.430784	0	0.211109	0.628003	1.09914	2.43781	3.53644	0.737799	0.740891	0	0.608415	0.56409	0.802385	0.631624	0.427353	0	3.15437	0.238778	0.863463	1.97868	0	0	0	0	0.529246	0	0	0	1.55263	1.01822	1.48558	0.419233	1.65193	0	0.401987	0	0.62922	0.885612	0	2.6482	0.510856
CODING	NOVEL	UNANNOTATED:UNANNOTATED	chr21	UMODL1	novel_6042	major	0.151	1	1,novel,novel/l,chr21_42063935_42070450,chr21_42063935_42070450/*,*/*	0	0	0	0	0	0.460129	0.263986	0.602667	0	0.549155	1.09082	0	0.709698	0	0	0	0.717281	0	0	0	0	0.333601	0	0	0	0.665123	0	0.537352	0	0.502403	0.274786	0.325042	0	0.245933	0	0	0	0	0.267462	0	0	0	0.485287	0	0	0	0	0	0	0	0	0	0.575078	0	0	0	0	0.698721	0	0	0	0	0	0.590408	0	0	0.255428
CODING	NOVEL	UNANNOTATED:UNANNOTATED	chr21	TRPM2	novel_6043	major	0.344	1	10,12,novel/l,k,chr21_44356188_44357059/*,*/*	0	0	0	0	1.02091	0	0.263986	0	1.92832	0	0	0	0	0	0	0.650476	1.14765	0	0.436216	0.256936	0	0	0	1.02457	0	0.665123	0.430784	0.940366	0.211109	0.502403	0.686965	0	0.487785	0.491866	0.740891	0.280333	0.40561	1.2692	0.668654	0	0.854706	0	0	0	0	0	0	0.779879	0.96467	1.10979	0	0.408323	0.575078	0	0	1.52733	0	0.279488	0	0.265412	0.535983	0	0.41948	0.295204	0	0.496537	0
CODING	NOVEL	UNANNOTATED:UNANNOTATED	chr21	RSPH1	novel_6044	minor	0.109	0.053	novel,novel,2/chr21_42461401_42463798,chr21_42461401_42463798,l/*,*/*	0	0	0	0.364806	0	0	0.395979	0	0	0	0	0	0	0.693634	0	0	0	0	0	0	0	0	0	0	0	0	0	0	0.316663	0	0	0	0	0	0.592713	0	0	0	0	0.315812	1.06838	0.507015	0.485287	0	0.345385	0.439706	0.349561	0.623903	0	0	0	0	0	0	0	0	0	0.558977	0.235991	0	0	0	0	0	0	0	0
CODING	NOVEL	UNANNOTATED	chr21	CHODL	novel_6045	major	0.205	1	1,novel/s,chr21_17819625_17820900/*,*/*	0	0.436204	0	0	0	0	0	0	0.350604	0.823732	0	0	0	0	0.516259	0	0.286912	0	0	0.64234	0	0.2224	0.650164	0.512283	0	0	0.430784	0	0	0.251201	0	0	0.487785	0	0.444534	0.840999	0.40561	0.987158	1.87223	0.473718	0	0.67602	0	0	0	0	0.524342	0.311951	0	0.554893	0	0	0	0	0	0	0	0	0.235991	0.265412	0.267991	0	0	0.295204	0	0	0
CODING	NOVEL	UNANNOTATED	chr21	CH507-9B2.1	novel_6046	major	0.098	1	novel,15/chr21_5038527_5039949,l/*,*/*	0	0.436204	0	0	0	0	0	0	0	0.274577	0	0	0	0	0	0	0	0	0.872431	0	0	0	0	0	0	0	0	0	0.844435	0	0	0.325042	0.243892	0	0	0	0	0	0	0.631624	0	1.35204	0.485287	0	0	0	0.349561	0	0	0	0	0	0	0	0	0	0	0	0	0	0	0	0	0	0.390989	0.331024	0
CODING	NOVEL	UNANNOTATED	chr21	ABCG1	novel_6047	minor	0.148	0.047	novel,27,29,30,31,32,34,36/chr21_42286605_42287069,k,k,k,k,k,k,s/*,*/*	0	0	0	0	0	0	0	0	0	0.274577	0	0	0	0	0.516259	0.433651	0	0	0	0	0	0	1.08361	0	0	0	0.53848	0.268676	0.211109	0.251201	0.549572	0	0	0	0	0.280333	0.507013	0	0	0	0.641029	0.33801	0.485287	0	0	0	0	0.311951	0.482335	0	0	0	0	0	0	0	1.48558	0.279488	0	0	0	0	0	0.295204	0	0.662049	0
CODING	NOVEL	UNANNOTATED	chr21	ABCG1	novel_6048	minor	0.183	0.058	novel,26,29,30,31,32,34,36/chr21_42286605_42287069,k,k,k,k,k,k,s/*,*/*	0	0	0	0.729612	0	0	0	0	0	0.274577	0	0	0.354849	0	0.344173	0.867302	0.286912	0	0	0.64234	0	0	1.51705	0	0	0	0.430784	0.537352	0.211109	0.502403	0.274786	0	0.243892	0	0	0.700832	0.40561	0.846135	0	0	0	1.01403	0	0	0	0	0	0	0	0	0	0	0.230031	0	0	0	1.15545	0	0	0	0	0	0	0	0	0.662049	0
CODING	NOVEL	UNANNOTATED	chr20	TCFL5	novel_6049	minor	0.232	0.137	7,novel/s,chr20_62855158_62857260/*,*/*	0	0.654306	0	0.729612	0.408364	0	0.263986	0	0	0	0	0	0	0	0	0.433651	0.286912	0.717063	1.96297	0.256936	0	0.556001	0	0	0	0	0	0	2.84997	0	0.686965	0.650084	0.731677	2.9512	0	0	0	0	0.267462	0	0	0	0	0	0	0	0	0	0	0.554893	0	0	0	0	0	0	0	0	0	0	0.267991	0	0	0	0	0.331024	0
CODING	NOVEL	UNANNOTATED	chr20	SOGA1	novel_6050	major	0.166	1	novel,22/chr20_36836177_36838605,sl/*,*/*	0	0	0	0	0	0	0.791958	0.301333	0	0.549155	0.60601	0	0.354849	0	0.344173	0.433651	0	0	0	0	0	0	0	0	0.52444	0	0.215392	0.940366	0.949989	0.251201	0.412179	0	0	0.245933	0	0.280333	0.40561	0.56409	0	0.473718	0	0	0	0.358168	0	0	0	0	0	1.10979	0	0	0	0	0	0	0	0	0	0.265412	0	0.381712	0	0	0	0.331024	0
CODING	NOVEL	UNANNOTATED:UNANNOTATED	chr20	RP4-614O4.5	novel_6051	major	0.609	0.312	novel,13,25/chr20_35268019_35269024,k,s/*,*/*	0	0	0	0	0	0	0.923951	0.803556	0	0.823732	0.484808	0.688374	1.4194	0	1.37669	2.60191	0.860737	0	3.48972	0.64234	0	1.112	1.30033	0.512283	2.09776	0	0	1.20904	0.422217	0.251201	0.686965	0	0.731677	0.737799	0.296356	0	0.202805	0.705113	0.936116	1.42115	0	0	0.970574	0.596946	0	0	0.699122	1.09183	0.96467	0	0.529246	0	0.230031	1.21123	0.646928	0.509111	0	1.2577	0.235991	0.530824	1.74194	0	0	1.77122	0.390989	0.331024	0.383142
CODING	NOVEL	UNANNOTATED:UNANNOTATED	chr20	RP4-614O4.5	novel_6052	minor	0.516	0.264	novel,13,20/chr20_35268019_35269024,k,s/*,*/*	0	1.52671	0	0.364806	1.22509	0.690193	0.791958	1.50667	0	0	0	0.516281	1.24197	0.346817	0	0.867302	1.14765	0.717063	0.654323	0.256936	0.566493	0.444801	1.30033	0.512283	1.57332	0	0	0.806028	1.37221	0	0	0.975125	0.365839	0.491866	0.592713	0.420499	0.912623	0.56409	0.668654	0	0.427353	0.507015	0.485287	0.358168	0	0	0.699122	0.467927	0.723502	0	0.264623	0	0	0	0.388157	0.339407	0.825319	0.698721	0.471981	0	1.74194	1.14513	0	0	0	0.993073	0.63857
CODING	NOVEL	UNANNOTATED:UNANNOTATED	chr2	RAMP1	novel_6053	major	0.171	1	novel,15/chr2_237891155_237891516,k/*,*/*	0	0	0	0.729612	0	0	0	0.200889	0.701208	0	0	0	0.887122	0	0.516259	0	0	0.896329	0	0.64234	0.566493	0.2224	0	0	0	0	0	0	0.211109	0	0.274786	0	0.487785	0	0.296356	0.280333	0	0	0	0	0	2.36607	0	1.0745	0	0	0	0	0	0	0.264623	0	0	0	0	0	0	0.279488	0.235991	0	0	0	0	0	0	0.331024	0
CODING	NOVEL	UNANNOTATED	chr2	NT5DC4	novel_6054	minor	0.444	0.036	25,30,novel,novel/l,k,chr2_112766948_112773906,chr2_112785767_112790212/*,*/*	0	0.654306	0	0	3.47109	0	0	0.602667	0	0.274577	0	0	0.532273	0	0.516259	0	1.43456	0.537797	1.52675	0	2.26597	0	0.433443	0	1.83554	0	0	0.537352	0.633326	0	0	0.650084	0	0	0	0	0.202805	0	0.534923	0	0	0.67602	0.970574	0	0	0	0	0.311951	0	0	0	0	0	0	3.6228	0	0.330128	6.14874	0	0	0.401987	0	0	0	0	0.662049	0
CODING	NOVEL	UNANNOTATED	chr2	NT5DC4	novel_6055	minor	0.359	0.029	25,27,30,novel,novel/l,k,k,chr2_112766948_112773906,chr2_112785767_112790212/*,*/*	0	1.74482	0	0.547209	1.83764	0.460129	0.395979	0	0	0.274577	0	0	0.354849	0	0.516259	1.51778	0.860737	0	1.74486	0	1.69948	0.333601	0	0	1.04888	0	0	0	0	0	0	1.30017	0.243892	0.737799	0	0	0	0	0	0	0	0.33801	0	0.238778	0	0	0	0	0	0	0	0	0	0	3.36403	0	0	3.49361	0	0	0.669979	0	0	0	0	0.331024	0
CODING	NOVEL	UNANNOTATED:UNANNOTATED	chr2	NCKAP5	novel_6056	minor	0.451	0.093	novel,19,21,23,24,28,32/chr2_132939557_132944459,k,k,k,k,k,l/*,*/*	0	0	0	0.729612	1.22509	0.690193	0.395979	0	0	0.274577	1.93923	1.54884	0	0	0	0	0	0	0.872431	2.69783	0	1.112	0	0	0	0	1.18466	0	0	1.00481	0	0	0	0.737799	0	0	0.202805	0	0	0	0	0	0	1.31328	0	0	0	0.623903	0	0	0	0	1.4952	0	0.258771	0.678815	0.330128	0	2.71389	0.530824	0.267991	1.33599	0.41948	2.21403	0.977473	0.662049	1.788
CODING	NOVEL	UNANNOTATED:UNANNOTATED	chr2	MYO3B	novel_6057	minor	0.517	0.133	1,3,5,novel/s,k,k,chr2_170201126_170203400/*,*/*	0	0	0.632397	2.18884	0.408364	0	0	0.602667	0	2.33391	0.60601	2.40931	0	0.346817	0	0	0.286912	0.358532	0	1.02774	0	0.778402	0.866886	0	0	0	1.29235	0.806028	0.73888	1.38161	0.274786	0	0.243892	0.491866	0	1.40166	0.709818	0.987158	0.267462	0	1.28206	0.507015	0.485287	1.43267	1.20885	0	0	0.311951	0.482335	0	1.32312	0	0.230031	0	0.646928	0.678815	1.32051	0	0.235991	0.265412	0.267991	0.381712	0.41948	0	0	1.48961	0.255428
CODING	NOVEL	UNANNOTATED	chr2	MAP3K20	novel_6058	minor	0.589	0.214	22,novel/s,chr2_173248615_173254455/*,*/*	0	1.74482	0.632397	0	0	0.460129	0.923951	0.502222	0.350604	0.274577	0.363606	0.860468	1.59682	0.520226	0.516259	1.08413	0	0.358532	0.872431	0	0	0.778402	1.08361	0.512283	1.04888	2.32793	0.753872	0.268676	0.844435	0	0	0.325042	0.487785	0.245933	0.444534	0.420499	0.709818	0.282045	0.802385	1.10534	0.427353	0.33801	0.485287	1.0745	1.03616	0.439706	0.699122	1.87171	0	0.554893	0	0.408323	1.15016	0	0.646928	0	0	0.978209	0.235991	0	0.803974	0.954279	1.46818	0.590408	1.17297	0	0.63857
CODING	NOVEL	UNANNOTATED	chr2	ING5	novel_6059	minor	0.215	0.065	2,novel/s,chr2_241694312_241699626/*,*/*	0	0	0	0	0.408364	0.460129	0.263986	0.602667	0.350604	0	0.848413	0	0.532273	0	0	1.30095	0	0	0	0.513872	0	0	0.866886	0	0	0	0	0.67169	0.211109	0	0	0.650084	0.243892	0.983732	0.296356	0.280333	0.202805	0	0.534923	0	0	0	0.485287	0	0	0	0	0	0	0	0	0.408323	0	0	0.646928	0	0	0.558977	0.471981	0	0.267991	0.763423	0	0.590408	0	0	0
CODING	NOVEL	UNANNOTATED	chr2	HECW2	novel_6060	minor	0.109	0.046	novel,13/chr2_196210781_196214699,sl/*,*/*	0	0	0	0.729612	0	0	0.395979	0.200889	0	0.686443	0.363606	0	0	0	0	0	0.430369	0	0	0	0	0	0	0	0	0	0	0	0.211109	0	0.412179	0	0.365839	0	0.740891	0	0	0	0.401193	0	0	0	0	0.358168	1.38154	0	0	0.311951	0	0	0	0	0	0	0	0	0.330128	0	0	0	0	0	0	0	0	0	0
CODING	NOVEL	UNANNOTATED	chr2	GPR55	novel_6061	major	0.416	0.525	novel,9/chr2_230879903_230884760,l/*,*/*	0	0.654306	1.26479	0.547209	0.408364	0	0	0	0.350604	0.549155	0.242404	0.344187	0.354849	0	0.516259	1.08413	1.57802	0.717063	0	0.256936	0	0.2224	1.08361	0	0	0	0	0	0	0	0.274786	1.13765	1.46335	0.245933	0.444534	1.82216	0.202805	0	2.00596	0.947436	0	0.507015	0.727931	0.238778	0.518078	0.879412	1.22346	0	0	0	0.264623	0	0.575078	0	0.258771	0	0.495192	0.978209	0	0.265412	0	0	0	0.295204	0	0.662049	1.27714
CODING	NOVEL	UNANNOTATED	chr2	GPR55	novel_6062	minor	0.108	0.136	novel,8/chr2_230879903_230884760,s/*,*/*	0	0	0	0.729612	0	0	0	0	0.701208	0	0	0	0.532273	0	1.20461	0	0.286912	0	0	0	0	0	0	0.512283	0	0	0	0	0	0	0.274786	0	0	0	0.296356	0.280333	0.304208	0	0.668654	0	0	0.33801	0	0	0	0	0	0	0	0	0.264623	0	0	0	0	0	0	0.279488	0	0	0	0	0	0	0	0.331024	0.255428
CODING	NOVEL	UNANNOTATED:UNANNOTATED	chr2	FHL2	novel_6063	minor	0.276	0.034	3,8,9,10,novel/k,k,k,k,chr2_105373780_105374070/*,*/*	0	0.654306	0	0.547209	1.22509	0	0.263986	0	0	0.274577	0.242404	1.03256	0	0	1.03252	0	2.00839	0.358532	0.436216	0	0	0.2224	0.866886	0	0	0.665123	0.215392	0	0	0	0	0	0.243892	0.860766	0.296356	0.420499	0.40561	0	1.06985	0.78953	0	0	0.485287	0.835724	1.38154	0	0	0	0	0	0.661558	0	0	0	0	0	0.330128	0.279488	0	0	0	0.381712	0	0	0	0	0
CODING	NOVEL	UNANNOTATED:UNANNOTATED	chr2	DTNB	novel_6064	major	2.635	1	novel,novel,31/chr2_25399351_25403551,chr2_25404437_25412823,sl/*,*/*	0	2.39912	3.79438	4.74248	0	4.60129	6.99563	7.43289	2.62953	2.05933	1.57563	9.80933	2.48394	4.85544	2.06504	4.77016	3.01258	2.68899	1.74486	2.44089	3.96545	1.5568	0.866886	1.79299	4.45774	0.665123	3.01549	1.74639	11.8221	0	2.47308	0	0	5.41053	0	0.840999	3.8533	0.705113	4.41312	1.26325	2.56412	0	0	4.05923	9.3254	3.7375	2.44693	2.02768	1.20584	0.554893	2.11699	0.816647	0.460062	6.05615	2.97587	1.52733	1.48558	4.7513	0.235991	0	4.28786	0.381712	0	0	0.586484	2.81371	3.19285
CODING	NOVEL	UNANNOTATED	chr2	CTNNA2	novel_6065	major	0.267	0.661	novel,novel,47,50,52,53,54,55,57,58,68/chr2_80528508_80531520,chr2_80528508_80531520,k,k,k,k,k,k,k,k,s/*,*/*	0	1.09051	0.632397	1.09442	0	0	1.71591	0	1.22711	0	0	0	0	0.520226	0	0	0.430369	0.358532	0	0	0	0.2224	0.866886	0	0	0	0	0	0	0.251201	0.686965	1.78773	0	0	1.03725	0.280333	0	0.282045	0.534923	0	0	0.845025	0	0.238778	0	1.31912	0.699122	0	0	0	0	0	0	0	0	0	0	0	0.353986	0	0.267991	0.381712	0	0.73801	0	0	0
CODING	NOVEL	UNANNOTATED	chr2	CSRNP3	novel_6066	minor	0.039	0.043	11,12,novel,14,16/s,k,chr2_165659068_165662189,k,l/*,*/*	0	0	0.632397	0	0	0	0	0	0	0	0	0.516281	0	0	0	0	0	0	0	0	0.566493	0	0.866886	0	0	0	0	0	0	0	0	0	0	0	0	0	0	0	0	0	0	0	0	0	0	0	0	0	0	0	0	0	0	0	0	0	0	0	0	0	0	0	0	0	0	0	0
CODING	NOVEL	UNANNOTATED	chr2	CLASP1	novel_6067	minor	0.866	0.147	novel,62,68,69,71,72,73,76,79/chr2_121470277_121477821,k,k,k,k,k,k,k,l/*,*/*	0	0.654306	0.632397	1.82403	1.22509	0.460129	0	0	1.22711	1.64746	0.242404	1.37675	0	0.346817	0.688346	0.433651	1.29111	1.79266	1.09054	0	0	0	0	0	0	0	3.12318	2.8211	4.11662	0.879204	1.23654	0.325042	4.39006	4.79569	0.889069	1.2615	0.912623	1.12818	4.54685	3.63184	1.06838	1.52105	0.970574	0.238778	0.69077	1.31912	0	0.311951	0	0.554893	0.926181	0	0	0	0	0	0	0	0	0.265412	0	0	0	0	0.390989	0.496537	0.255428
CODING	NOVEL	UNANNOTATED	chr2	CDC42EP3	novel_6068	minor	0.345	0.185	4,novel/l,chr2_37672829_37673549/*,*/*	0	0	0	0.912015	0	0	0.527972	0	0	0.549155	0.848413	0	0.709698	1.04045	1.03252	0.433651	0	0.717063	0	0.256936	0	0	0	0	0.52444	0	0.323088	1.20904	0.633326	0.251201	0.549572	0.325042	0.853624	0.491866	0.444534	0.420499	0	0.423068	0.936116	0	0	1.18304	1.45586	0.596946	0.863463	1.75882	0.699122	0.623903	0	0	0.264623	0	0.460062	0	0.258771	0	0	0	0	0	0	0	0	0.295204	0	0	0.255428
CODING	NOVEL	UNANNOTATED:UNANNOTATED	chr2	CCL20	novel_6069	minor	0.232	0.184	1,novel,7,10,13/s,chr2_227806407_227806853,k,k,k/*,*/*	0	0.872409	1.89719	2.00643	0	0	0	0	0	0.823732	0	0	0.354849	0	0	0	0	1.97192	0	0	0	0	3.90099	0	0	0	0	0	0.316663	0	0	0	0	0	0	0	0	0	1.33731	0	0.641029	0.507015	0	0.358168	0	0	0	0	0	0	0.529246	0	0	0	0	0	0	0	0	0	0	0	0	0	0	0	0
CODING	NOVEL	UNANNOTATED	chr2	CCL20	novel_6070	minor	0.067	0.053	1,novel,2,7,10,13/s,chr2_227806407_227806853,k,k,k,s/*,*/*	0	0	0	0.547209	0	0	0	0	0.701208	0	0	0.344187	0	0	0	0	0.430369	0	0	0	0	0	1.08361	0	0	0	0	0	0.316663	0	0	0.650084	0	0	0	0	0	0	0.401193	0	0	0	0	0	0	0	0	0	0	0	0	0	0	0	0	0	0	0	0	0	0	0	0	0	0	0	0
CODING	NOVEL	UNANNOTATED	chr2	CCDC141	novel_6071	minor	0.309	0.061	novel,43/chr2_179041492_179047126,l/*,*/*	0	0.872409	0	0.364806	1.22509	0	0.659965	0	0	0	1.93923	1.72094	0	0	0	0.867302	0.573825	0	0.872431	1.54162	0	0.2224	0.433443	0.512283	0	0	0.430784	0	0	0	0.274786	0	0.853624	0.245933	0	0	1.11543	1.12818	0	0	0	0	0	0	0	0	0	1.55976	0.482335	0.554893	0	0	0	0	0	0	0.330128	0	0.235991	0.398118	0.267991	0.572567	0.41948	0	0	0	0
CODING	NOVEL	UNANNOTATED	chr2	ANAPC1	novel_6072	minor	0.495	0.02	82,novel/s,chr2_111887898_111890964/*,*/*	0	0	0	1.09442	0.408364	0	0.395979	2.81245	0.350604	1.51018	1.33322	0	0.354849	0.346817	1.20461	0	1.43456	0.358532	0.872431	0	0	0.556001	0.866886	0	1.04888	1.33025	1.29235	0.268676	0.211109	1.38161	0.274786	0	0	0.614833	1.03725	0.560666	0.709818	0.282045	0.668654	0.315812	0	0	0	0.238778	0.345385	0.439706	0.873903	0.311951	0	0	0.529246	0	0.575078	0	0.258771	0.339407	0.825319	0.279488	0.707972	0.265412	2.00994	0.381712	0	0	0.390989	0	0.510856
CODING	NOVEL	UNANNOTATED:UNANNOTATED	chr2	ACVR1	novel_6073	minor	0.093	0.295	2,5,novel/k,k,chr2_157743049_157743276/*,*/*	0	0	0	0	0	0.460129	0.263986	0	0	0	0	0	0	0	1.20461	0	0	0	0.436216	0	0	0.2224	0	0	0	0	0	0.806028	0	0	0	0	0	0.245933	0.296356	0	0.709818	0	0	0	0	0.67602	0	0	0	0	0.349561	0	0	0	0.529246	0	0	0	0	0	0	0	0	0	0	0	0	0	0	0	0
CODING	NOVEL	UNANNOTATED	chr19	ZNF90	novel_6074	minor	0.167	0.024	1,6,7,novel/l,k,k,chr19_20114012_20115286/*,*/*	0	0	0	0	0	0	0.263986	0.200889	0	0	0	0	0	0	0	0	0	0.358532	0	0.64234	0	0.333601	0	0	0	0.665123	0.969264	0	0.316663	0.251201	0	0.325042	0	0.614833	0	0.280333	0	1.12818	0	0.315812	0	0	0	0.955113	0	0	0	0	0.482335	0	0.926181	0	0.345047	0	0	0.678815	0	0	0	0.265412	0	0.381712	0	0	0	0	0.510856
CODING	NOVEL	UNANNOTATED	chr19	ZNF878	novel_6075	minor	0.087	0.035	novel,2,4,5,8/chr19_12040991_12043450,l,k,k,l/*,*/*	0	0	0	0	0.816728	0	0	0.502222	0	0.274577	0	0.688374	0	0	0	0	0	0	0	0.256936	0	0	0.433443	0	0.52444	0	0	0	0.316663	0	0	0	0	0.3689	0.889069	0	0	0.282045	0.267462	0	0	0	0	0	0	0	0	0	0	0	0	0	0.230031	0	0	0	0	0	0	0	0	0	0	0	0	0	0
CODING	NOVEL	UNANNOTATED:UNANNOTATED	chr19	ZNF808	novel_6076	minor	0.339	0.081	6,8,10,11,novel/s,k,k,k,chr19_52552405_52552973/*,*/*	0	0	0.632397	0.729612	0	0	0	0.301333	0	0.686443	0.484808	0	0	0.346817	0	0	0.286912	0	0	0.256936	0	1.0008	0	0	0	0	0.215392	0.806028	1.37221	0	0.274786	0.325042	0.243892	0.614833	0	0.700832	0.40561	0.282045	2.27342	2.05278	0.427353	0.507015	0	0.477557	1.20885	0	0	0.311951	0	0	0.396935	0.408323	0.230031	0	0.258771	0.339407	0.330128	0.698721	0	0	0.669979	0.572567	0	0.442806	0	0.496537	0.63857
CODING	NOVEL	UNANNOTATED	chr19	ZNF761	novel_6077	minor	0.632	0.038	1,6,8,10,novel/s,k,k,k,chr19_53458265_53462812/*,*/*	0	0	0.632397	0	2.04182	0.460129	1.31993	0.904	0	1.2356	0.363606	0.344187	1.06455	0	1.03252	0	0	0.717063	1.09054	0.64234	1.41623	0.556001	0	1.02457	1.04888	0	0.753872	0.268676	0.422217	0	0.274786	0.487563	2.80476	3.19713	0.592713	0	0.709818	0.56409	1.20358	1.10534	0	0.67602	1.45586	0.238778	0	1.31912	0.349561	0	0	0	0.264623	1.22497	0	1.21123	1.03509	0	0.660256	2.79488	0.589976	0.398118	0.669979	0	0	0	0	0.662049	0.510856
CODING	NOVEL	UNANNOTATED:UNANNOTATED	chr19	ZNF730	novel_6078	minor	0.186	0.156	18,20,22,27,novel/s,k,k,l,chr19_23148633_23149977/*,*/*	0	0	0	0	0	0	0	0	0	0	0.242404	0	0	1.21386	0.688346	0.867302	0.573825	0	0	0	0.566493	0.2224	0	1.02457	0	0	0.430784	0.268676	0	0	0	0.325042	0	0	0	0	0.608415	0	0	0	0	0	0	0.238778	0	0	0	0	0	0	0	0	0.690094	0	0	0	0	0	0	0.398118	0.535983	0	0	0.73801	1.17297	0.496537	1.14943
CODING	NOVEL	UNANNOTATED	chr19	ZNF730	novel_6079	minor	0.075	0.063	18,novel/s,chr19_23119979_23121879/*,*/*	0	0	0	0	0	0	0	0.200889	0	0	0.242404	0	0	0.693634	0	0	0.430369	0	0	0	0	0	0	0	0	0	0.969264	0	0	0	0	0	0	0.3689	0	0	0.507013	0	0	0	0	0	0	0	0	0	0	0	0	0.554893	0	0	0.230031	0	0	0	0.825319	0	0	0	0	0	0	0	0	0	0
CODING	NOVEL	UNANNOTATED:UNANNOTATED	chr19	ZNF724P	novel_6080	minor	0.098	0.079	novel,11/chr19_23246257_23246646,l/*,*/*	0	0.436204	0	0	0	0	0.659965	0	0.350604	0	0.242404	0	0	0	0	0	0.286912	0	0.436216	0	0	0.333601	0	0.512283	0	0	0	0.537352	0	0	0.549572	0	0.243892	0.614833	0	0.280333	0	0	0	0	0.427353	0	0	0	0	0	0	0	0	0	0	0	0.230031	0	0	0	0	0	0	0	0	0	0	0	0.390989	0	0
CODING	NOVEL	UNANNOTATED	chr19	ZNF611	novel_6081	minor	0.336	0.041	novel,28/chr19_52726400_52728723,l/*,*/*	0	0	0	0	0	0.460129	0	0	0	0	0.60601	0.344187	0	0	0	0	0	0	0	0	1.13299	1.0008	0.866886	0	0.78666	0	0.53848	1.0747	0.633326	0	0.686965	0.325042	0.365839	0.983732	1.3336	0.560666	0.40561	1.12818	0.401193	1.10534	1.70941	1.35204	0	0.716335	0.518078	1.53897	0	0	0	0.554893	0.529246	0	0.230031	0	0	0	0	0	0.235991	0	0.401987	0	0	0	0	0	0
CODING	NOVEL	UNANNOTATED:UNANNOTATED	chr19	ZNF543	novel_6082	major	0.153	1	5,novel/s,chr19_57330873_57345386/*,*/*	0	0	0	0	0	0	0.791958	0.703111	0	0.411866	0.242404	0	0.354849	0	0	0	0	0	0	0	0	0.889602	0	0	0	0	0.430784	0	0.211109	0	0.549572	0.650084	0.97557	0	0	0	0	0.282045	0	0	0.427353	0	0	0	0.345385	0.439706	0	0.311951	0	0	0.264623	0	0.230031	0	0.258771	0	0	0.419233	0.353986	0	0	0	0	0.442806	0	0	0.255428
CODING	NOVEL	UNANNOTATED:UNANNOTATED	chr19	ZNF345	novel_6083	minor	0.259	0.062	6,20,23,novel/k,k,k,chr19_36865809_36867005/*,*/*	0	0	0	0	1.02091	0	0.791958	0.703111	0	0.274577	0	0	0.354849	0	0	0.650476	0	0	0	0.256936	0	0.333601	0	0.512283	0	0	0	0	0.949989	0.251201	0.549572	0.325042	1.46335	0	0.740891	0.280333	0	0.987158	0.936116	0.473718	0	0	0	0.955113	0.345385	0.439706	0.349561	0	0.723502	0	0.79387	0	0	0	0	0.339407	0	0	0	0.265412	0.267991	0	0	0.295204	0	0.496537	0.255428
CODING	NOVEL	UNANNOTATED	chr19	ZNF253	novel_6084	minor	0.873	0.047	1,novel/l,chr19_19866044_19878082/*,*/*	0	0.654306	2.52959	0.729612	0.816728	1.38039	0.923951	1.50667	0.350604	2.60848	1.45442	0.860468	1.59682	0.520226	0.860432	0.867302	0	1.07559	1.52675	1.02774	0	0.556001	0.433443	1.79299	0.78666	0	1.93853	0.806028	0.211109	0.376802	1.37393	0.650084	0.97557	1.59856	0.592713	1.2615	0.304208	0.282045	2.40716	0	0	1.52105	1.45586	1.19389	1.89962	0.879412	0.349561	1.55976	0.96467	1.10979	1.85236	0	0.345047	0	0	0.339407	0.660256	0.838465	1.17995	1.85789	0.267991	0	0	0.442806	0.390989	0.993073	0.766284
CODING	NOVEL	UNANNOTATED	chr19	ZNF253	novel_6085	minor	0.52	0.028	1,5,7,novel/l,k,k,chr19_19887288_19888224/*,*/*	0	0	0	0.547209	0.612546	0	0	0.502222	0	1.09831	0.484808	0.860468	1.06455	0	0.344173	0	0.430369	0	0	0.513872	0	0.889602	2.16721	0.768424	0.52444	0	1.40005	0	0.73888	0.251201	0	0.650084	0.365839	0.491866	1.03725	0.840999	1.62244	0.56409	0.802385	1.10534	0	0	0	2.02962	0.863463	0	0	0.311951	0.723502	0	1.58774	0	0	1.21123	0.388157	1.52733	0.495192	0.698721	0.825967	0.265412	0.669979	0.381712	0.41948	0.590408	0.390989	0	0.766284
CODING	NOVEL	UNANNOTATED	chr19	TDRD12	novel_6086	major	0.104	1	novel,38/chr19_32819904_32820220,l/*,*/*	0	0	0	0	0	0	0	0	0	0	0.484808	0	0	0	0.344173	0	0	0	0.436216	0	0	0	0	0	1.3111	0	0	0.268676	0	0	0	0	0	0	0	0	0	0.56409	0	0	0	1.18304	0	0.238778	0	0.439706	0	0.311951	0.482335	0	0	0	0	0	0	0	0	0	0	0	0.535983	0	0	0	0.390989	0	0
CODING	NOVEL	UNANNOTATED	chr19	SYMPK	novel_6087	minor	0.093	0.141	57,novel/sl,chr19_45857496_45861857/*,*/*	0	0	0	0	0	0	0.527972	0	0	0	0	0	0.354849	0	0	0	0	0	0	0	0	0.667201	0	0	0	0	0	0	0.316663	0.251201	0	0.325042	0.243892	0.245933	0.296356	0	0	0	0.401193	0.78953	0	0	0	0	0	0	0.524342	0	0	0	0.396935	0	0	0	0	0.339407	0	0	0	0	0	0	0	0.295204	0	0	0.255428
CODING	NOVEL	UNANNOTATED:UNANNOTATED	chr19	PRKACA	novel_6088	minor	0.129	0.075	2,novel,16,novel/s,chr19_14102319_14102402,sl,chr19_14102944_14105633/*,*/*	0	0	0	0	0	0	0	0.200889	0	0.411866	0	0	0.354849	0	0.344173	0	0	0	0	0.385404	0	0.444801	0	0	0	0	0	0	0	0	0.274786	0.650084	0.609731	0.737799	0	0	0.608415	0.282045	1.06985	0	0.641029	0.507015	0	0	0	0	0	0	0	0	0	0	0	0	0.388157	0	0	0	0	0	0.267991	0	0	0.442806	0	0	0
CODING	NOVEL	UNANNOTATED	chr19	PRKACA	novel_6089	minor	0.314	0.183	2,16,novel/s,sl,chr19_14102944_14105633/*,*/*	0	0.436204	0	0.729612	0	0.920257	0.923951	0	0	0.686443	0.727212	0	0.532273	0	0.860432	1.08413	0.286912	0.358532	0.654323	0	0	0.444801	0	0	0.52444	0	0	0.268676	0.949989	0.251201	0.274786	1.13765	1.70725	0.737799	0	0.560666	0	0	0.936116	0.315812	0	1.01403	0	0	0	0	0	0.467927	0	0	0.529246	0	0	0	0.517543	0	0.495192	0	0.235991	0	0.535983	0	0	0	0	0.662049	0.255428
CODING	NOVEL	UNANNOTATED	chr19	PPP5C	novel_6090	minor	0.101	0.056	novel,5,6,9/chr19_46350640_46350950,k,k,l/*,*/*	0	0	0	0.364806	0	0	0	0	0	0	0	0.344187	0	0	0	0	0	0	0	0	0	0	0	0	0	0	0	0.268676	0.73888	0	0	0	0	0.737799	0	0	0	0.282045	0.401193	0.315812	0.641029	1.18304	0.970574	0	0	0	0	0	0	0	0	0	0.230031	0	0	0	0	0	0	0	0	0	0	0.295204	0	0	0
CODING	NOVEL	UNANNOTATED	chr19	OPA3	novel_6091	minor	0.352	0.316	novel,7/chr19_45579182_45584421,s/*,*/*	0	0.436204	0	0.364806	0.408364	1.15032	0.263986	0	0.701208	0	1.69683	1.37675	0	0	0.344173	0.433651	0.286912	0.358532	0	3.5971	0	0.444801	0.433443	0	0	0	0	0.537352	0	1.25601	0.961751	0	0.243892	0	1.03725	0.840999	0.608415	0.423068	0	0.78953	0	0	0	0	0.345385	0	0.349561	0.311951	0	0	0.79387	0	0	0	0	0	0	0	1.06196	0.530824	0	0	0	0.590408	0	0.331024	0.255428
CODING	NOVEL	UNANNOTATED	chr19	MAU2	novel_6092	major	0.12	1	62,novel/sl,chr19_19360614_19365105/*,*/*	0	0	0	0.364806	0	0	0.263986	0.401778	0	0	0.242404	0	0	0.346817	0	0	0.286912	0	0	0.64234	0	0.2224	0	0	0	0	0.430784	0.268676	0	0	0.549572	0.325042	0.365839	0.3689	0	0	0	0.423068	0.401193	0	0	0	0	0	0	0	0	0	0.96467	0	0	0	0	0	0.258771	0	0	0	0	0.530824	0	0.381712	0	0	0	0	0
CODING	NOVEL	UNANNOTATED	chr19	LSR	novel_6093	minor	0.075	0.04	novel,6/chr19_35230414_35233191,s/*,*/*	0	0	0	0	0	0	0.263986	0	0	0.274577	0.242404	0	0	0	0	0	0	0	0	0	0.566493	0	0	0	0.78666	0	0	0	0.73888	0	0.274786	0	0.243892	0	0	0	0.202805	0	0	0.315812	0	0	0	0	0	0.659559	0	0	0.482335	0	0	0	0	0	0	0	0	0	0	0	0	0	0	0	0	0	0
CODING	NOVEL	UNANNOTATED	chr19	IL12RB1	novel_6094	minor	0.204	0.085	novel,37/chr19_18095016_18097613,s/*,*/*	0	0.436204	0	0.912015	0	0	0	0.200889	0	1.2356	0.848413	0	0	0	0.516259	0	0	0.717063	0.436216	0.770808	0	1.112	0.433443	0.512283	0	0	0.646176	0.537352	0	0.251201	0.274786	0	0	0	0.296356	0	0.202805	0.282045	0.267462	0	0	0	0	0	0	0	0	0.623903	0	0	0.264623	0	0.230031	0	0	0.339407	0	0	0.235991	0.398118	0	0	0.41948	0	0	0	0.255428
CODING	NOVEL	UNANNOTATED	chr19	CD70	novel_6095	minor	3.356	0.111	1,novel/sl,chr19_6583494_6585838/*,*/*	0	2.18102	3.47818	0.912015	5.30873	0.460129	3.16783	3.21422	1.05181	1.64746	2.54524	0.688374	2.12909	1.21386	3.09756	1.08413	9.03774	7.52916	7.41566	5.78106	4.53194	7.78402	8.88558	3.84212	4.98218	14.6327	5.27711	2.55242	4.53884	7.28484	5.77051	2.92538	3.04866	3.689	2.37085	1.40166	3.9547	1.97432	1.47104	7.8953	5.55559	6.42219	5.33816	4.29801	1.03616	1.75882	0.699122	0.935854	1.447	0	0.264623	0	1.61022	0	5.04604	2.37585	1.48558	4.89105	0.471981	0.530824	4.15387	3.81712	3.77532	2.65683	3.12791	0.993073	1.40485
CODING	NOVEL	UNANNOTATED	chr19	ARMC6	novel_6096	major	0.159	1	14,26,28,novel/s,k,k,chr19_19045777_19050260/*,*/*	0	0.436204	0	0	0.612546	0	1.05594	0	0	0.411866	0	0	0	0.520226	0.516259	0	0	0.358532	0	1.02774	0	0.778402	0.433443	0	0	0	0	0	0	0.376802	0	0	0	0	0	0	0	0	0	0.315812	0	0	0.727931	0.358168	0	0	0	0.467927	0.482335	0	0	0.408323	0.460062	0	0.258771	0	0	0	0	0	0.401987	0	0	0	0	0	0.255428
CODING	NOVEL	UNANNOTATED	chr18	PSMA8	novel_6097	minor	0.088	0.017	novel,1/chr18_26132625_26133846,sl/*,*/*	0	0	0	0	0	0	0.263986	0	0	0	0	0.344187	0	0	0.344173	0	0.286912	0.717063	0	0	0	0	0.650164	0	0	0	0	0	0.316663	0.628003	0	1.78773	0.243892	0	0	0	0	0	0	0.315812	0	0	0	0	0	0	0	0	0	0	0	0	0	0	0	0	0	0	0	0	0	0	0	0	0	0	0
CODING	NOVEL	UNANNOTATED	chr18	PIEZO2	novel_6098	minor	0.302	0.069	78,novel/l,chr18_10873915_10879485/*,*/*	0	0	0.632397	0	0	0	0.263986	0	0	0	0.242404	0	0	1.38727	0	0.433651	0	0	0	1.41315	0	0	0	0.512283	0	0	0.215392	0	0.422217	0	0	0	0	0.614833	0.296356	0	0.40561	2.11534	0	0.631624	0.427353	0	0	0.716335	0	0	0	0	4.34101	1.94213	0	0	0	0	0	3.22437	0	0	0	0	0	0	0	0	0	0	0
CODING	NOVEL	UNANNOTATED	chr18	NFATC1	novel_6099	minor	0.155	0.089	novel,22,24,28/chr18_79451453_79451557,k,k,s/*,*/*	0	0	0	0	0	0	0.263986	0	0	0	0	0	0	0	0	0	0.286912	0.537797	0	0	0	0	0	0	0	0	0	0.537352	0	0	0.412179	0	0	0	0	0.560666	0	0.846135	1.20358	1.42115	0.427353	0	0	0	0	1.97868	0	0.779879	0	0	0	0	0.345047	0	0	0	0	0.279488	0	0	0.535983	0	0	0	0	0	0
CODING	NOVEL	UNANNOTATED	chr17	ZNF830	novel_6101	minor	0.521	0.012	1,4,novel/s,s,chr17_34968117_34976821/*,*/*	0	0	0	0	0.408364	0.690193	1.8479	0	1.05181	0	1.45442	0.344187	0	0.346817	0.516259	0	1.14765	0.358532	0	0.256936	0	0.778402	0.433443	0.512283	0.52444	0.665123	0.430784	1.47772	0.316663	1.00481	0.549572	0.325042	1.5853	0.245933	0.296356	1.54183	0	0	0.802385	0	0	0.33801	0.970574	0	0	0	0	0	0.723502	1.10979	0.264623	0.408323	1.4952	0	0.258771	0.339407	0.660256	0.698721	2.24191	2.1233	1.20596	0	0	0	0.586484	1.3241	0.255428
CODING	NOVEL	UNANNOTATED	chr17	TK1	novel_6102	minor	0.32	0.033	10,novel/l,chr8_97772868_97773185/*,*/*	0	0	0	0	0	0.690193	0	1.70756	0.701208	0	0	0	1.06455	0	0.688346	0	0	3.22678	0	0	0	0	0	0	0	0	0	0	4.43328	0	0	0	0	0	0	0	1.41964	0	0	0	0	0	0	0.596946	0	0	1.74781	0	0	0.554893	0	0	0.805109	3.02807	0	0	0	0	0	0	0	0.763423	0	0	0	0	0
CODING	NOVEL	UNANNOTATED:UNANNOTATED	chr17	SPACA3	novel_6103	minor	0.205	0.113	novel,7,10,11,12/chr17_32994804_32995242,k,k,k,k/*,*/*	0	0	1.26479	0.547209	0	0	0.263986	0	0	0	0	0.516281	0.354849	0	0	0.650476	2.15184	0.358532	2.61729	0.256936	0	0	0.433443	0	0	0	0	0	0	0	0.274786	0.325042	0	0	0	0.560666	0.40561	0	0	0.631624	0	0.507015	0	0	0	0	0	0	0.96467	0	0	0	0	0	0	0	0	0	0	0	0	0	0.41948	0	0	0	0.255428
CODING	NOVEL	UNANNOTATED:UNANNOTATED	chr17	SPACA3	novel_6104	minor	0.203	0.112	novel,7,10,11,12/chr17_32994293_32994655,k,k,k,k/*,*/*	0	0.436204	0	0	0	0	0	0	0	0	0.242404	0.344187	0	0	1.20461	0	1.72147	0.896329	0.872431	0	0	0	0	0	0	0	0.215392	0.268676	0	0.628003	0.274786	0.812604	0	0.491866	0.296356	0.560666	0.507013	0	0	0.631624	0.854706	0.67602	0	0.238778	0	0	0.349561	0	0	0	0.529246	0	0.230031	0	0	0	0.330128	0	0	0	0	0	0	0	0	0	0
CODING	NOVEL	UNANNOTATED:UNANNOTATED	chr17	SPACA3	novel_6105	minor	0.143	0.079	novel,2,7,10,11,12/chr17_32952725_32952810,k,k,k,k,k/*,*/*	0	0	0.948596	0	0	0	0	0	0	0	0	0	0.532273	0	0	0.650476	2.15184	0.896329	0.436216	0.256936	0	0	0	0	0	0	0	0	0	0	0	0	0	0	0	0	0	0	0.267462	0.631624	0	1.01403	0	0	0	0	0.699122	0	0	0	0.79387	0	0	0	0	0	0	0.279488	0	0	0	0	0	0	0	0	0
CODING	NOVEL	UNANNOTATED	chr17	SMG6	novel_6106	minor	0.091	0.08	novel,55/chr17_2258813_2259694,l/*,*/*	0	0	0	0	0	0	0.923951	0	0	0	0	0	0	0	0	0	0	0	0	0	0	0.2224	0	0	0	0	0	0.268676	0	0	0	0	0	0	0.592713	0	0	0	1.60477	0.315812	0	0.33801	0	0	0	0.659559	0.349561	0	0.482335	0	0	0	0	0	0	0.339407	0	0	0	0	0	0	0	0	0	0	0
CODING	NOVEL	UNANNOTATED:UNANNOTATED	chr17	RGS9	novel_6107	minor	0.497	0.227	novel,8/chr17_65105286_65105332,s/*,*/*	0	1.30861	0	0.364806	0.408364	0	0	0.401778	3.50604	0.274577	0	0.516281	0.354849	0	0.344173	0	0.430369	0.358532	0	1.28468	0.566493	1.5568	1.08361	1.28071	0	0	0	0.403014	0	1.63281	0	1.46269	0	0	0.444534	2.66316	0.202805	1.41023	0.401193	0.315812	1.70941	0	0	1.31328	1.20885	1.75882	0.873903	0.311951	0.723502	0	0.926181	0	0.345047	0	0	0	0	0	0.235991	0.265412	0	0.381712	0	0.295204	0	0	0
CODING	NOVEL	UNANNOTATED	chr17	PTGES3L	novel_6108	minor	0.084	0.039	novel,7/chr17_42964512_42966762,sl/*,*/*	0	0.654306	0	0	0	0	0	0	0	0	0	0	0	0.346817	0	0	0	0	0.436216	0.64234	0	0	0	0	0	0	0.215392	0	0	0	0.549572	0.487563	0	0	0.296356	0.280333	0	0	0	0	0	0	0	0.835724	0	0	0.349561	0	0	0	0	0	0	0	0	0	0	0	0	0.265412	0	0	0	0	0	0	0.255428
CODING	NOVEL	UNANNOTATED	chr17	PSMD12	novel_6109	minor	0.535	0.012	3,5,7,10,11,12,13,14,19,21,25,novel/l,k,k,k,k,k,k,k,k,k,s,chr17_67480066_67480146/*,*/*	0	0	1.89719	1.45922	0.816728	0.460129	0.527972	0	0.701208	0.274577	0.848413	0.860468	0	0.520226	0.516259	0.867302	1.14765	0.537797	1.09054	0.64234	0.566493	0.333601	0.433443	0	0	0.997685	1.18466	0.537352	0.633326	0.251201	0.274786	0	0.731677	0	0.444534	0.420499	0.608415	1.12818	0.401193	0.631624	0.854706	0.33801	0.727931	0.358168	0.69077	0	0	0.779879	0	0	0.529246	0	0.575078	0	1.03509	0	0.660256	0	0.471981	0.928943	0.401987	0.763423	0.41948	1.18082	0.586484	0.496537	1.27714
CODING	NOVEL	UNANNOTATED:UNANNOTATED	chr17	MYL4	novel_6110	major	0.747	0.717	novel,17,21,24,26,31/chr17_47218738_47218932,k,k,k,k,k/*,*/*	0	0.872409	2.84579	2.00643	0	0	0.791958	0	0	1.64746	0.848413	0.344187	1.4194	1.04045	2.06504	2.16825	0.860737	0.358532	0	0.770808	0.566493	3.22481	0	0.512283	0	0.665123	1.07696	2.55242	0.422217	1.00481	0	0.325042	0.487785	0	0	2.66316	1.92665	0.846135	0	0.473718	1.70941	0	0	1.19389	0	0.439706	0	1.40378	1.68817	1.10979	0	0	0.460062	0	1.03509	0.339407	0	0.279488	0.235991	0	1.87594	0	1.88766	0.295204	0	0	1.27714
CODING	NOVEL	UNANNOTATED	chr17	MMD	novel_6111	minor	0.279	0.042	2,3,6,8,9,10,novel/s,k,k,k,k,k,chr17_55434441_55437471/*,*/*	0	0	0	0.364806	0.408364	0.690193	0	0.200889	0	0	0.848413	0	0.532273	0	0.344173	0.433651	0	0.717063	1.30865	0.899276	0	1.8904	0	0.768424	1.04888	0	0.430784	0	0	0.376802	0.274786	0.325042	0.365839	0	0.296356	0.700832	0	0	0	0	0	0	0	0.477557	0	0	0	0.311951	0.723502	0	0.264623	0	0.690094	0	0	0	0.330128	0	0.707972	0.265412	0	0	0.41948	0.590408	0	0.662049	0
CODING	NOVEL	UNANNOTATED	chr17	MAP3K14	novel_6112	major	0.127	0.545	novel,30/chr17_45295224_45310334,l/*,*/*	0	0	0	0	0	0	0	0	0	0	0	0	0	0.520226	0	0.433651	0	0	0	0	0	0.556001	0	0	0	0	0	0.268676	0	0	0.412179	0.325042	0	0	0.444534	0	0	0	0	0	0	0	0	0	0	0	0	0	0	0	0	0.408323	0.230031	0	0.776314	0	0	0	1.17995	0.928943	1.07197	0	0.41948	0.295204	0	0	0.255428
CODING	NOVEL	UNANNOTATED	chr17	HGS	novel_6113	minor	0.074	0.05	37,novel/sl,chr17_81698414_81700385/*,*/*	0	0	0	0	0	0	0	0	0	0	0.242404	0	0	0	0	0	0	0	0	0.256936	0	0	0	0	0	0	0	0	0	0	0	0.325042	0.243892	0.245933	0.592713	0	0	0.846135	0	0	0	0.67602	0	0	0.345385	0	0.873903	0	0	0	0	0	0	0	0	0	0	0	0	0	0	0	0	0.295204	0	0	0
CODING	NOVEL	UNANNOTATED	chr17	HEXIM1	novel_6114	minor	0.203	0.034	2,novel/sl,chr17_45152114_45159299/*,*/*	0	0	0.632397	0.364806	0	0	0.923951	0.602667	0	0.686443	0	0	0	0	0	0.867302	0	0.358532	0	0	0	0.333601	0	0.512283	0	0	0.646176	0	0	0	0	0.650084	0.609731	0.245933	0.889069	0.280333	0.202805	0.56409	1.47104	0.947436	0	0	0	0	0	0	0.699122	0.311951	0	0.554893	0	0	0.230031	0	0	0	0	0	0	0	0	0	0	0	0	0	0
CODING	NOVEL	UNANNOTATED	chr17	GSG2	novel_6115	minor	0.361	0.141	1,novel/s,chr17_3726714_3727918/*,*/*	0	0.436204	0	0	0.408364	0	1.8479	0.401778	0.350604	0.549155	0	0.344187	1.4194	0.867043	1.03252	0.650476	0	0	0	0	2.54922	0.556001	0	0	0.52444	0	0.53848	0	0.211109	0.251201	0.824358	0	0	0.491866	0.296356	0	0.202805	0.423068	0	0	0	0	0	0.835724	0	0	0	0	0.482335	1.66468	0	0.408323	1.15016	0	0	1.35763	0.330128	0	0.235991	0.796237	0.267991	0	0	0.442806	0.781978	0	0.255428
CODING	NOVEL	UNANNOTATED	chr17	GRAPL	novel_6116	minor	0.603	0.318	7,9,11,novel/s,k,k,chr17_19163661_19164205/*,*/*	0	0.436204	0.632397	2.00643	0	0	1.8479	1.90845	0	0.411866	0.727212	0.344187	0	0	0.344173	0.433651	0.717281	0	0	0	0.566493	0.556001	1.51705	0	0	0.997685	0.646176	1.0747	0	0.251201	0.686965	0	0.609731	1.96746	1.3336	0.560666	0.608415	0	2.54089	1.42115	1.70941	1.18304	1.21322	0.358168	0	1.09926	2.27215	0	0	0.554893	1.05849	0	0	2.42246	0.9057	0	0.330128	0.419233	0.353986	0.398118	0	0	0	0.295204	0	0.662049	0
CODING	NOVEL	UNANNOTATED	chr17	FMNL1	novel_6117	minor	0.168	0.106	66,novel/sl,chr17_45247664_45247779/*,*/*	0	0.436204	0	0	0	0.920257	0	0.200889	0	0.549155	0.242404	0.516281	0	0	0	0	0.286912	0	0.436216	0.256936	0	0.2224	0	0	0	0	0	0.403014	0.73888	0	0	0.812604	0.365839	0	0.296356	0.280333	0.608415	1.12818	0	0	0	0	0	0.358168	0	0	0	0	0	1.10979	0.264623	0	0	0	0	0	0.330128	0	0	0	0	0	0	0	0	0.496537	0
CODING	NOVEL	UNANNOTATED	chr17	CEP295NL	novel_6118	major	0.099	1	novel,7/chr17_78889119_78889490,sl/*,*/*	0	0	0	0.364806	0	0	0.263986	0	0	0	0	0	0.354849	0	0	0.433651	0	0	0	0.513872	0	0	0	0	0	0.665123	0.323088	0	0	1.88401	0.412179	0	0.731677	0	0	0.420499	0	0	0	0	0	0	0	0	0	0	0	0	0	0	0	0	0	0	0	0	0	0	0	0	0	0	0	0.295204	0	0	0
CODING	NOVEL	UNANNOTATED	chr16	SDR42E2	novel_6119	major	0.136	1	13,novel,22/l,chr16_22186939_22188124,s/*,*/*	0	0	0	0	0	0	0.263986	0.602667	0.525906	0	0.242404	0.516281	0.354849	0	0.516259	0.650476	0	0	0	0.256936	0	0.2224	0	0	0	0	0	0.537352	0	0	0	0	0	0	0	0	0.202805	0	0	0	0.641029	0.33801	0	0.716335	0	0.439706	0.524342	0	0	0	0	0	0	0	0	0	0.330128	0	0	0	0	0.381712	0	0.295204	0	0.331024	0.255428
CODING	NOVEL	UNANNOTATED:UNANNOTATED	chr16	PLLP	novel_6120	major	0.222	1	4,7,novel/k,k,chr16_57260550_57260687/*,*/*	0	0	0.948596	0.364806	0.816728	0.460129	0	0	0	0.96102	0	0	0	0	0	0	0.286912	0	0	0.256936	0	1.0008	0.433443	0	0	0	0.430784	0.268676	1.1611	0	0.274786	0.325042	0.243892	0.491866	0	0	0	0	0	0.315812	0	0.33801	0.485287	0	0	0	0.349561	0.311951	0	1.10979	0.396935	0	0	0	0	0	0	1.2577	0	0	0.669979	0	0	0	0	0.662049	0.255428
CODING	NOVEL	UNANNOTATED:UNANNOTATED	chr16	NPW	novel_6121	major	0.101	1	1,novel/l,chr16_2010218_2011999/*,*/*	0	0	0	0	0	0	0.263986	0	0	0	0	0	0	0	0	0	0.573825	0	0.436216	0	0	0.2224	0	0	0	0	0	0.940366	0	0.251201	0	0.650084	0	0	0.740891	0	0	0	0	0	0	0.33801	0	0	0	0	0	0.311951	0	0	0	0	0	0	0.646928	0	0.330128	0	0	0	0.267991	0	0	0.442806	0	0.331024	0
CODING	NOVEL	UNANNOTATED	chr16	IGSF6	novel_6122	major	0.072	1	2,3,4,5,novel/s,k,k,k,chr16_21644932_21645627/*,*/*	0	0	0	1.27682	0	0	0	0	0.350604	0.549155	0	0	0	0	0	0	1.14765	0	0	0	0	0	0	0	0	0	0	0	0	0	0	0	0	0	0	0	0.202805	0	0.534923	0	0	0	0	0	0	0	0	0	0	0	0	0.408323	0	0	0	0	0.330128	0	0	0	0	0	0	0	0	0	0
CODING	NOVEL	UNANNOTATED	chr16	BANP	novel_6123	minor	0.094	0.035	22,novel/s,chr16_87960195_87962925/*,*/*	0	0	0	0	0	0	0	1.20533	0	0.274577	0	0	0	0	0.344173	0	0	0	0	0	0	0	0	0	0	0	0.430784	0	0.73888	0	0	0	0	0.245933	0.296356	0.280333	0.912623	0	0	0	0	0	0	0	0	0	0	0.623903	0	0	0	0	0	0	0	0.678815	0	0	0	0	0	0	0	0.295204	0	0	0
CODING	NOVEL	UNANNOTATED:UNANNOTATED	chr15	UNC13C	novel_6124	major	1.745	0.565	novel,48,50,53/chr15_54583687_54584037,k,k,l/*,*/*	0	1.96292	0	1.09442	0	0	0	0.200889	0	0	1.09082	52.8327	0.354849	0	0.688346	0.433651	26.5394	0.358532	0.872431	6.4234	0	0	3.68426	2.56141	0	0	0	0	0	0.628003	0.274786	0.325042	0	0	0	0.560666	0.40561	2.11534	0	0	0.427353	0	0	1.67145	0	4.39706	0.524342	0	0	0	0	0	0.460062	0	0	0.678815	0	0	0	0	2.67991	0	0	0	0	0.496537	2.17114
CODING	NOVEL	UNANNOTATED:UNANNOTATED	chr15	MYO5C	novel_6125	minor	0.083	0.052	2,5,6,7,9,10,11,12,14,15,16,17,novel/k,k,k,k,k,k,k,k,k,k,k,k,chr15_52221898_52221980/*,*/*	0	0	0	0	0	0	0	0	0	0.686443	0	0.688374	0	0	0	0	0	0	0.654323	0	0	0	0.433443	0	0	0	0.323088	0	0	0	0	0	0.243892	0.3689	0	0	0.202805	0	0	0	0	0.507015	0	0.238778	0	0	0	0	0	0	0.264623	0	0.460062	0	0	0	0.495192	0	0	0	0	0	0	0	0	0	0
CODING	NOVEL	UNANNOTATED	chr15	MYO5A	novel_6126	minor	0.348	0.024	23,27,28,29,30,31,32,34,35,36,37,novel/s,k,k,k,k,k,k,k,k,k,k,chr15_52379097_52379529/*,*/*	0	0.872409	0	0.547209	0	0	0	0	0	1.09831	0.242404	4.30234	0	0	0	0.650476	0.286912	0	0.436216	0	0	0.667201	0	1.02457	0.52444	1.33025	1.40005	0.268676	0	0.628003	0.274786	0.650084	0.243892	0	0.592713	0.280333	0.202805	0	0	0.315812	0	0	0	0.238778	1.55423	1.09926	1.04868	0.311951	0.482335	0.554893	0.264623	0	0	0	0.258771	0	0.330128	0	0.353986	0	0	0	0	0	0	0	0
CODING	NOVEL	UNANNOTATED	chr15	MCTP2	novel_6127	minor	0.194	0.04	3,novel/s,chr15_94232306_94239089/*,*/*	0	0	0	0	0	0.460129	0	0.301333	0	0	0	0	0	0	0	0	0	0	0	0.899276	0	0.2224	0.433443	0	0	0	0.969264	0.268676	0.73888	0.251201	0	0	1.09752	0	0	0.280333	0	0	0	0	0	0	0	0	0	0	0	0	0	0	0	1.02081	0.575078	0	0.258771	0.848518	0.495192	0	1.65193	1.32706	0	0	0	0	0.390989	0	0.510856
CODING	NOVEL	UNANNOTATED	chr14	STON2	novel_6128	major	0.096	1	novel,11/chr14_81256743_81256907,sl/*,*/*	0	0.436204	0	0.729612	0	0	0	0	0	0	0	0	0.354849	0	0	0	0	0	0	0	0	0	0	0	0	0	0	0.537352	0	0	0	0	0.853624	0	0	0	0	0	0.668654	0.315812	0	0.845025	0	0	0	0	0	0	0	0	0.396935	0	0.230031	0	0.517543	0	0	0.558977	0	0	0	0	0	0	0	0	0
CODING	NOVEL	UNANNOTATED:UNANNOTATED	chr14	RP11-468E2.4	novel_6129	major	0.517	1	21,novel/l,chr14_24168364_24171585/*,*/*	0	0	2.52959	0	0	0.920257	2.11189	1.50667	1.57772	1.37289	0.242404	0	0.354849	0.346817	0	0.433651	0.573825	0	0.872431	0	0	0.667201	0	0	0	0.665123	0.861568	0.268676	1.26665	0.502403	1.09914	1.62521	0.731677	0.737799	0	0.280333	0	1.12818	0.534923	0.631624	1.70941	0.33801	1.69851	0.477557	0	0	1.57303	0.935854	0	0.554893	0.264623	0	0	0	0	0.339407	0.330128	0.279488	0.471981	0.265412	0.401987	0	0	0.295204	0	0.331024	0.510856
CODING	NOVEL	UNANNOTATED	chr14	RGS6	novel_6130	major	0.093	0.377	novel,36,38,39,44,46,56/chr14_72477373_72478166,k,k,k,k,k,l/*,*/*	0	0	0	0	0	0	0.395979	0	0	0	0	0	0	0	0	0	0	0	0.654323	0	0	0	0.650164	0	0.52444	0	0	0	0.422217	0	0.549572	0	0	0.245933	0.444534	0	0.202805	0.846135	0	0	0	0	0	0.238778	0	0	0	0	0	0	0.529246	0	0.230031	0	0	0	0	0	0	0	0.267991	0	0	0	0	0	0
CODING	NOVEL	UNANNOTATED	chr14	RGS6	novel_6131	minor	0.085	0.344	novel,36,38,39,44,46,50,56/chr14_72477373_72478166,k,k,k,k,k,k,l/*,*/*	0	0.436204	0	0	0.408364	0	0	0	0	0.686443	0.727212	0	0	0	0	0	0	0	0	0.256936	0	0	0	0	0.52444	0	0	0.806028	0	0	0.274786	0	0.243892	0	0	0	0	0	0	0	0.427353	0.33801	0	0	0	0	0	0	0	0	0.264623	0	0	0	0	0	0.330128	0	0	0	0	0	0	0	0	0	0
CODING	NOVEL	UNANNOTATED	chr14	L3HYPDH	novel_6132	minor	0.309	0.023	7,27,29,novel/s,k,k,chr14_59479795_59481548/*,*/*	0	0	1.26479	0.729612	0.408364	0	0.263986	0	0	0.274577	0	2.06512	0.709698	0	0	0	0.286912	0	0.436216	0	0	0	0	0.512283	1.3111	0	1.40005	0	0.211109	0.753604	1.09914	0	0	0.3689	0	0.280333	1.52104	0.705113	0	0	2.13676	0	0	0.716335	0.69077	0	0	0	0.482335	0.554893	0.264623	0	0	0	0	0	0	0.279488	0	0	0.267991	0	0.41948	0	0	0	0.255428
CODING	NOVEL	UNANNOTATED	chr14	HEATR5A	novel_6133	minor	0.342	0.025	49,52,novel,55/k,k,chr14_31409611_31412532,s/*,*/*	0	0	0.632397	0.547209	0	0.920257	0	0.401778	0.525906	0.549155	0.60601	0.516281	0.709698	0.520226	0	0	0.573825	0	0	0.256936	0	0	0.650164	1.02457	0.78666	0	0.323088	0.268676	0.316663	0.628003	0.274786	0.487563	0.243892	0.614833	0.740891	0.981165	0.40561	0.423068	0.267462	0	0.427353	1.52105	0.727931	0.596946	0	0.659559	0.349561	0.311951	0	0	0	0	0.460062	0	0	0	0.495192	0.419233	0	0.265412	0.267991	0.381712	0.41948	0	0	0	0.383142
CODING	NOVEL	UNANNOTATED:UNANNOTATED	chr14	GPR68	novel_6134	major	0.224	1	novel,9,9/chr14_91239397_91241636,s,s/*,*/*	0	0	0	2.00643	0.408364	0	1.05594	0	0	0.274577	0.242404	0.344187	0	0	0	0.650476	1.86493	0.358532	0	0	0.566493	0.889602	1.08361	0.768424	0	0	0	0	0	0.251201	0	0	0	0	0	0	0.709818	0	0.401193	0.315812	0	0	0.485287	0	0	0.659559	0.349561	0	0	0	0.264623	0	0	0	0	0	0.330128	0	0	0	0	0.381712	0	0	0	0.331024	0
CODING	NOVEL	UNANNOTATED	chr14	GCH1	novel_6135	minor	0.313	0.13	7,12,13,14,15,novel/s,k,k,k,k,chr14_54880901_54881497/*,*/*	0	0	0	0.547209	0.408364	0.460129	0	0	0	1.09831	0.727212	1.20465	0	0	0.344173	0.867302	0.430369	0	0	0.256936	0.566493	0.667201	0.650164	0	1.57332	0	0.646176	0.403014	0.949989	0	0	0	0.487785	0.245933	0.296356	0.280333	0.912623	0	0	0	0	0	0	0	0	0.879412	0	0	0.482335	0	0.661558	0	0	0	0.517543	0	0.660256	1.2577	0.471981	0.265412	0.267991	0	0.41948	0	0.390989	0.662049	0
CODING	NOVEL	UNANNOTATED:UNANNOTATED	chr14	ESR2	novel_6136	minor	0.205	0.309	8,18,novel/l,k,chr14_64235151_64245404/*,*/*	0	0	0.632397	0	0	0	0.263986	0.301333	0	0.549155	0	0.344187	0	0	0	0	1.00419	1.25486	0.436216	0.256936	0	0	0	1.02457	0	0	0.215392	0.67169	0	0.251201	0.412179	0	0.487785	0	0	0.280333	0	0	0	0.947436	0	0.67602	0	0.358168	0.345385	0	0	0	0.482335	0	0.264623	0	0.345047	0	0.258771	0.339407	0.330128	0	0	0	0.267991	0	0	0	0	0.496537	0.255428
CODING	NOVEL	UNANNOTATED:UNANNOTATED	chr14	EFCAB11	novel_6137	minor	1.38	0.078	novel,20,22,25,29,35/chr14_89925385_89930893,k,k,k,k,s/*,*/*	0	4.36204	0.632397	3.28326	4.69619	0	0	2.20978	5.08376	3.5695	0	1.37675	0.354849	1.38727	3.61382	0	4.16023	0	0	0	0	0.2224	0	0	1.04888	0.997685	3.12318	3.76146	1.89998	0.251201	2.47308	3.25042	0.487785	0.860766	0	0	2.12945	1.69227	0	0	1.49574	3.71811	0	3.70106	0	0	0.349561	0.623903	0	0	0	0	2.30031	6.05615	2.07017	3.73348	0	0.279488	0.471981	0	0.535983	3.4354	2.0974	2.50923	1.56396	0.331024	0.255428
CODING	NOVEL	UNANNOTATED	chr14	CIPC	novel_6138	minor	0.331	0.042	20,novel/s,chr14_77124782_77125090/*,*/*	0	0	0	1.09442	0	0	0	1.10489	0	3.98137	0.242404	0	0.887122	0	0	0	0	0.537797	0.436216	0	0	0.2224	0	0	0	0	0	0.403014	0.211109	0.251201	0	1.13765	0.365839	1.1067	0.444534	0	0.202805	0.56409	1.60477	0.315812	0.427353	0	0.485287	0	0	0.439706	0	0	0	1.38723	0.529246	0	0.230031	0	0.388157	0	0.825319	1.39744	0	0	0.93797	0	0	0	0	0	0
CODING	NOVEL	UNANNOTATED	chr14	BRF1	novel_6139	major	0.091	1	63,novel/sl,chr14_105306127_105307780/*,*/*	0	0	0	0.364806	0	0	0.263986	0	0	0	0	0	0.354849	0	0	0.867302	0	0	0	0	0	0	0	0	0	0.665123	0	1.20904	0.211109	0	0.412179	0	0	0	0	0	0	0.282045	0	0	0	0.33801	0	0	0	0	0	0.623903	0	0	0.264623	0	0	0	0	0	0	0	0.235991	0	0	0	0	0	0	0	0
CODING	NOVEL	UNANNOTATED	chr13	TNFSF11	novel_6140	minor	0.339	0.119	novel,14,15,16,19/chr13_42575011_42579444,k,k,k,s/*,*/*	0	0.436204	0	0	0	0	0.263986	0.200889	0.350604	0.274577	0.969615	0	1.77424	0.346817	0.688346	0	0	0	0.436216	0	0.566493	0	0.433443	0	0.52444	0	0.215392	0.268676	0	0.502403	0.274786	0	0.853624	0	0.592713	1.54183	1.72384	0.987158	0	0.631624	0	0.33801	0	0	0	0.439706	0	0.311951	0	0	0.661558	0	0.230031	0	0.258771	0.509111	0.495192	0	0	0.530824	0.535983	0.381712	0	1.03321	0.390989	0.827561	0.893998
CODING	NOVEL	UNANNOTATED	chr13	SPERT	novel_6141	major	0.248	1	novel,1/chr13_45692411_45701025,sl/*,*/*	0	0	0	0	0.816728	0	0	0.301333	0	0.823732	0.484808	0.516281	0	0	0	0.433651	0.430369	0	0.654323	0	0	0.778402	0	0	0	0	0.215392	0	0	0.628003	0.961751	0	0.365839	0	0	0.280333	0.40561	0.846135	0.267462	0	0.641029	0	0	0	0.69077	0.659559	0	0	0	0.554893	0.529246	0	0	0	0.258771	0	0.825319	0.279488	0.353986	1.06165	0.267991	0	0	0	0.781978	0.496537	0
CODING	NOVEL	UNANNOTATED	chr13	LRCH1	novel_6142	minor	1.064	0.09	novel,8,9,12,13,14,16,18,19,20,21,22,23,25,26,29,30,31,35/chr13_46574566_46582565,k,k,k,k,k,k,k,k,k,k,k,k,k,k,k,k,k,s/*,*/*	0	1.30861	0.632397	0.912015	0.816728	0.460129	2.11189	0.803556	1.22711	1.78475	0.242404	0.688374	1.95167	0	1.03252	0.650476	1.57802	1.43413	0.872431	1.79855	1.13299	0	0.433443	0	12.0621	0	0	1.34338	5.38327	0.502403	0.274786	0.650084	0.487785	1.59856	0	0.280333	0.608415	0	1.7385	0	0	4.05612	1.94115	0.596946	0.345385	0.659559	1.39824	1.24781	0.482335	0	1.32312	0	0	1.21123	0.258771	0	0	8.24491	0	0	0.267991	0	0	0	0.390989	1.3241	0.766284
CODING	NOVEL	UNANNOTATED	chr12	ZNF605	novel_6143	minor	0.175	0.049	novel,9,11,16/chr12_132939921_132944719,k,k,k/*,*/*	0	0	0	0	0.408364	0	0	0.200889	0.701208	0	0	0	0.354849	0.346817	0	0	0.286912	0	0	0	0	0	0.433443	0.768424	0	0	0	0.940366	0.211109	0	0	0	0.243892	0	0	1.12133	1.11543	0	0	0	0	0.67602	0	0.596946	0.69077	0	0	0	0	0.554893	0.264623	0	0.460062	0	0	0.509111	0.330128	0	0.235991	0.265412	0	0	0	0	0	0	0
CODING	NOVEL	UNANNOTATED	chr12	SLC35E3	novel_6144	minor	0.204	0.07	3,novel,6,9,12/s,chr12_68748075_68748245,k,k,s/*,*/*	0	0.654306	0	0.547209	0	0	0.527972	0.200889	0	0.274577	0	0	0	0	0.516259	0	0	0	1.52675	0	0	0.667201	0	0	0	0	0.646176	0.268676	0	0.879204	0.274786	0	0	0	0	0	0.507013	0	0	0	0.641029	0.507015	0	0.716335	0	0	0	0.311951	0	0	0	0	0.575078	0	0	0.509111	0.330128	0	0	0.530824	0	0.572567	0	0	0.390989	0.331024	0.766284
CODING	NOVEL	UNANNOTATED	chr12	SFSWAP	novel_6145	minor	0.143	0.029	novel,31/chr12_131773340_131774064,l/*,*/*	0	0	0	0	0	0	0	0	0	0	0	2.06512	0	0	0.344173	0	0	0	0	0	1.13299	0	0.866886	0.512283	0	0	0.215392	0.268676	0.73888	0	0	0	0	0	0	0	0.304208	0	0	0.473718	0	0.845025	0	0	0	0	0	0	0	0.554893	0.396935	0	0	0	0	0	0.330128	0.279488	0	0.265412	0	0	0	0	0	0	0
CODING	NOVEL	UNANNOTATED	chr12	PXMP2	novel_6146	minor	0.753	0.148	13,novel/sl,chr12_132705152_132710765/*,*/*	0	0.654306	1.58099	0.364806	1.42927	0.460129	0.527972	2.00889	0.701208	1.78475	0.848413	1.89303	1.24197	0.520226	0.344173	0.433651	0	1.79266	0.436216	1.41315	0.849739	0.333601	0.433443	0.512283	1.04888	0.665123	1.07696	0.403014	0.949989	1.13041	0.686965	0.487563	1.70725	0.245933	0.740891	0.280333	1.62244	1.69227	0.401193	0	1.28206	0.507015	0	0.358168	0.345385	0	0.699122	2.18366	0.482335	1.66468	1.05849	0.408323	0	0	1.42324	1.01822	0.990383	0.279488	0.471981	0.530824	1.33996	0	0	0	0	0.827561	0.893998
CODING	NOVEL	UNANNOTATED	chr12	INHBE	novel_6147	minor	0.146	0.034	10,novel,novel/s,chr12_57459354_57459563,chr12_57461957_57462852/*,*/*	0	0	0.632397	0	0	0	0.263986	0.200889	0	0.549155	0	1.20465	0.532273	0	0	0	0	0	0	0	0	0.556001	0	0	0	0	0.323088	0	1.1611	0	0	0	0	0.245933	0	0	0	0	0.936116	0.315812	0	0	0	0	0	0.439706	0.524342	0	0	0	0	0	0.230031	0	0.258771	0	0	0.558977	0	0	0.267991	0	0	0	0	0.331024	0.255428
CODING	NOVEL	UNANNOTATED	chr12	GPR19	novel_6148	minor	0.09	0.037	novel,8,14,16/chr12_12679878_12683995,k,k,s/*,*/*	0	0.436204	0	0.364806	0	0	0	0	0	0	0	0	0	0.346817	0	0	0	0	0	0	0	0.667201	0	0.512283	0	0.665123	0	0	0.422217	0	0.549572	0	0.487785	0.737799	0	0	0	0	0	0	0	0	0	0.238778	0	0	0	0	0	0	0	0	0	0	0	0	0.330128	0	0	0.265412	0	0	0	0	0	0	0
CODING	NOVEL	UNANNOTATED	chr12	GLT8D2	novel_6149	minor	0.194	0.376	novel,29/chr12_104050819_104053368,s/*,*/*	0	0	0.632397	0	0	0	0	0.200889	0	0.411866	0	0	0.532273	0.520226	0.344173	0.433651	0.717281	1.43413	0.654323	0.256936	0	0.778402	0	0.512283	0	0	0	0	0.422217	0	0.412179	0	0	0	0	0	0.304208	0.282045	0.401193	0	0	0	0.970574	0.596946	0	0	0.349561	0	0	0	0	0	0.345047	0	0	0	0	0.279488	0	0	0.267991	0.381712	0	0	0	0.331024	0.255428
CODING	NOVEL	UNANNOTATED	chr12	FAM19A2	novel_6150	minor	0.123	0.057	37,40,novel/l,k,chr12_62260598_62264935/*,*/*	0	0	0	0	0	0	0.395979	0.200889	0	0	0	0	0	0	0	0	0	0	0	0.64234	0	0	0.433443	0	0	0.665123	0	0	0	0.502403	0.274786	0	0.487785	0	0	0.280333	0	0.282045	0	0	0	0	0	0	0	0	0	0.623903	0	0	0	0	0.230031	0	0.388157	0.678815	0	0	0.235991	0.265412	0	1.33599	0	0.295204	0	0	0
CODING	NOVEL	UNANNOTATED:UNANNOTATED	chr12	EPS8	novel_6151	minor	0.459	0.035	2,15,17,18,21,22,23,25,26,30,31,32,33,39,41,43,46,48,51,52,57,novel/k,k,k,k,k,k,k,k,k,k,k,k,k,k,k,k,l,k,k,k,k,chr12_15729226_15733628/*,*/*	0	1.30861	0	0.547209	0	1.38039	1.71591	0.200889	0	0	0.60601	2.23722	0	0	0	1.08413	0.430369	0	0	1.67008	0	1.5568	0.650164	0	0.52444	0	0.53848	0	0	0	0	0.650084	0.487785	0	0.296356	0.420499	0.709818	0	0	0.315812	0	0.33801	0	0.238778	0	0	0	0.623903	0	0	0	0.408323	0.460062	0	0	0.339407	1.48558	0	3.30387	1.32706	1.07197	0.381712	1.46818	0.590408	1.36846	0	0
CODING	NOVEL	UNANNOTATED	chr12	CIT	novel_6152	minor	0.09	0.059	novel,89,90,93/chr12_119864696_119869059,k,k,s/*,*/*	0	0	0	0.729612	0	0	0.527972	0	0.350604	0	0.484808	0	0	0	0	0	0.286912	0	0	0.256936	0	0	0	0	0	0	0.215392	0	0	0	0	0	0	0	0.592713	0	0.304208	0	0.267462	0	0	0	0	0	0	0	0	0	0	0	0	0	0	0	0.258771	0	0.825319	0	0.353986	0.265412	0	0	0	0.295204	0	0	0
CODING	NOVEL	UNANNOTATED	chr12	C1RL	novel_6153	minor	0.088	0.14	novel,18/chr12_7097284_7098059,l/*,*/*	0	0	0	0.364806	0	0	0	0.401778	0	0	0	0	0.354849	0	0	0	0	0	0	0	0	0	0	0	0.78666	0	0	0.403014	0.211109	0	0.549572	0	0	0	0.296356	0	0.202805	0	0	0	0	0	0.485287	0	0	0	0.524342	0.779879	0	0	0	0	0.230031	0	0	0	0.330128	0	0	0	0	0	0	0	0	0	0
CODING	NOVEL	UNANNOTATED:UNANNOTATED	chr12	APOF	novel_6154	major	0.306	1	novel,2,2/chr12_56360404_56360566,s,s/*,*/*	0	0.436204	0	0	0	0	0.791958	0.703111	0	0.274577	0.484808	0	0.709698	0	0.688346	0.433651	0.573825	0.717063	0	0.256936	0.566493	1.2232	0	0	0	0	0.53848	0.537352	0	0.502403	0	2.11277	2.07309	0.491866	0.592713	0.840999	0	0.705113	0	0	0	0	0	0	0	0	0	0	0	0.83234	0.264623	0	0.575078	0	0	0.339407	0.660256	0	0	0.530824	0.267991	0	0	0.442806	0	0.331024	0
CODING	NOVEL	UNANNOTATED:UNANNOTATED	chr12	ACSS3	novel_6155	minor	0.077	0.209	2,novel/l,chr12_80946296_80953510/*,*/*	0	0	0	0	0	0	0.791958	0.301333	0	0	0	0.516281	0	0	0	0.433651	0.286912	0.358532	0	0	0.566493	0	0	0	0	0	0	0	0	0.251201	0	0	0	0	0	0	0.81122	0	0	0	0	0	0	0	0	0	0	0	0	0	0	0	0	0	0.388157	0	0	0	0	0	0	0	0	0.442806	0	0	0
CODING	NOVEL	UNANNOTATED	chr11	STX5	novel_6156	minor	0.683	0.117	novel,10,11/chr11_62819495_62823853,k,s/*,*/*	0	1.30861	0.948596	0.547209	1.02091	0.460129	1.58392	0.703111	0.350604	0	1.45442	0.344187	0.532273	0.346817	0.344173	0.650476	1.86493	0.358532	2.18108	0.899276	1.41623	0.778402	0.866886	1.02457	0.78666	0	0.646176	0	1.68887	0.376802	0.549572	0.812604	0.731677	0.737799	0.889069	1.2615	0.40561	1.2692	0	0.78953	0.641029	0.33801	0	0.477557	0.345385	0	0	0.935854	0.482335	0	0	0	0	1.21123	0.9057	0.678815	0	0.838465	0.825967	0.796237	1.47395	0	1.67792	0.295204	0.390989	2.15166	0.383142
CODING	NOVEL	UNANNOTATED:UNANNOTATED	chr11	RP11-286N22.8	novel_6157	minor	0.152	0.061	3,9,10,novel/k,k,k,chr11_61472711_61474261/*,*/*	0	0	0	0.729612	0	0	0	0.200889	0.350604	0.274577	0	0.344187	0	0	0	0.867302	0.573825	0	0	0	0	0.444801	0	0	0.52444	0	0.215392	0	0	0.502403	0.412179	0	0	0.245933	0.592713	0	0.709818	0	0.401193	0	0	0	0	0	0.863463	0	0	0	0	0	0	0	0.230031	0	0	0	0.660256	0	0.471981	0	0	0	0	0	0	0.331024	0.255428
CODING	NOVEL	UNANNOTATED:UNANNOTATED	chr11	RP11-286N22.8	novel_6158	minor	0.234	0.093	3,9,10,13,novel/k,k,k,k,chr11_61472711_61474261/*,*/*	0	0.872409	0	0	0	0	0	0.200889	0	0	0.727212	0.344187	0.354849	0.346817	0	0	0.286912	0	0.436216	0	1.13299	0	0	0.512283	0	0	0.430784	0.403014	0.211109	0.251201	0.549572	0	0.243892	0.737799	0	0.420499	0.608415	0	0.267462	0	0	0.33801	0	0.596946	0.345385	0.439706	0	0	0	0	0.264623	0	0.460062	0	1.03509	0	0.330128	0.279488	0.825967	0	0	0	0.41948	0.295204	0.390989	0.331024	0
CODING	NOVEL	UNANNOTATED	chr11	POU2F3	novel_6159	minor	0.128	0.07	7,8,9,novel/l,k,k,chr11_120251159_120251388/*,*/*	0	0	0	0.364806	2.45018	0	0	0	0	0	0.363606	1.20465	0	0	0	0	0	0	0	0.256936	0	0	0.433443	0	0	0	0	0	0.316663	0	0	0	0	0	0	0	0	0	0.267462	0	0.854706	0	0	0.477557	1.20885	0	0	0	0	0	0	0	0	0	0	0	0	0	0	0	0	0	0	0	0.390989	0	0
CODING	NOVEL	UNANNOTATED:UNANNOTATED	chr11	PIWIL4	novel_6160	major	0.121	1	novel,12,13,14,15,16,17,18,20,21,24,25,26,28/chr11_94588763_94588982,k,k,k,k,k,k,k,k,k,k,l,k,k/*,*/*	0	0	0	0.912015	0	0	0.263986	0	0	0	0.242404	0	0	0	0.688346	0	0.860737	0	0	0.513872	0	0	0	0	1.04888	0	0	0	0.316663	0	0	0	0.365839	0	0	0	0.40561	0	0	0	0	0.33801	0	0.238778	0	0	0	0	0	0	0	0	0	0	0.258771	0	0	0.279488	0.707972	0	0	0	0	0	0.390989	0	0.255428
CODING	NOVEL	UNANNOTATED:UNANNOTATED	chr11	PDE3B	novel_6161	minor	0.123	0.11	20,novel,novel/l,chr11_14837961_14839949,chr11_14850982_14852886/*,*/*	0	0	0	0	0	0.460129	0.263986	0.200889	0	0	0	0	0	0	0	0	0	0.358532	0.654323	0	0.566493	0	0	0	1.04888	0	0	0	0.316663	0	0	0.487563	0	0.245933	0	0	0	0	0.267462	0	0	0.33801	1.21322	0	0	0	0	0	0	0	0	0	0	0	0.258771	0	0	1.53719	0	0	0	0	0	0	0	0	0
CODING	NOVEL	UNANNOTATED:UNANNOTATED	chr11	MS4A6E	novel_6162	minor	0.249	0.091	novel,7,9,11/chr11_60337197_60337697,k,k,l/*,*/*	0	0.436204	0	0	0	0	0	0	0	0	0	0.344187	0	0	0.344173	0	0.430369	0	0	1.41315	0	0	0	0	0	0	0.215392	0.537352	0	0.251201	0	0.650084	0	0	0	1.96233	0	1.12818	0	0	1.49574	0.33801	0.485287	0.358168	1.20885	0	0.524342	0.311951	0.482335	0	0.529246	0	0.345047	0	0	0	0	0	0	0.265412	0	1.7177	0	0.295204	0	0.331024	0.255428
CODING	NOVEL	UNANNOTATED	chr11	MRGPRX2	novel_6163	major	0.887	1	novel,4/chr11_19032449_19043258,l/*,*/*	0	0	0	0.729612	0	0	0	0	0	0.411866	1.21202	0.344187	1.24197	1.56068	0.860432	0.433651	0	0	0.436216	1.41315	0	0.333601	0	1.28071	0	1.33025	0	0	0.527772	0.502403	4.67136	0.487563	0.243892	0	0.444534	0	0.81122	0.282045	0.668654	14.0536	2.13676	0	0.485287	1.55206	0.518078	0	0.524342	0.311951	0	3.32936	0.396935	0	0.345047	0	0	0	1.15545	0	0	0.265412	0.267991	2.67198	0.62922	0	0.390989	0.331024	9.83397
CODING	NOVEL	UNANNOTATED	chr11	HRASLS2	novel_6164	minor	0.127	0.012	2,novel/s,chr11_63553609_63554842/*,*/*	0	0	0	0.364806	0	0	0	0	0	0	0.242404	0	0.354849	0	0	0	0.286912	0	0	1.79855	0.849739	0	0	0	0	0	0	0	0	0	0.549572	0.975125	1.95114	0	0	0	0	0	0	0	0.427353	0	0	0	0	0	0	0	0	0	0	0	0	0	0	0	0	0	0	0	0	0	0	0.73801	0	0	0
CODING	NOVEL	UNANNOTATED:UNANNOTATED	chr11	CTD-2643I7.5	novel_6165	minor	0.177	0.16	novel,19/chr11_5605744_5607448,l/*,*/*	0	1.30861	0	0.364806	0	0.690193	1.31993	0	0	0	0	0	0	0.693634	0	0.433651	0.430369	0.896329	0.436216	0.256936	0	0.2224	0	0	0.52444	0	0	0	0	0	0	0.487563	0	0.245933	0	0	0	0	1.47104	0.315812	0	0.33801	0	0	0	0.439706	0	0.311951	0	0	0	0	0	0	0	0	0	0.419233	0.235991	0	0	0	0	0	0	0	0
CODING	NOVEL	UNANNOTATED	chr11	CLMP	novel_6166	major	0.144	1	novel,14/chr11_123063260_123065595,sl/*,*/*	0	0	0	0	0	0	0.527972	0	0	0.274577	0	1.54884	0.354849	0	0	0.433651	0.286912	0.358532	0	0.256936	0	0.444801	0	0	0.52444	0	0.215392	0	0.316663	0	0	0.325042	0.731677	0.3689	0	0	0	0	0	0	0	0.33801	0	0	0	0	0	0.311951	0	0	0.79387	0	0	0	0.258771	0	0	0	0	0	0	0	0	0.295204	0	0.662049	0
CODING	NOVEL	UNANNOTATED:UNANNOTATED	chr11	CCDC73	novel_6167	minor	0.328	0.314	24,26,28,novel,novel,novel/l,s,l,chr11_32798875_32809055,chr11_32824944_32828528,chr11_32830216_32830426/*,*/*	0	0	0	0.364806	0	0	0.791958	0.602667	0	0.274577	0	0	0	0	0	0	0.430369	0.896329	0	0.256936	0	0	0.433443	0	0.52444	0	2.15392	0.268676	3.58885	0.628003	0.549572	0.650084	0.853624	1.96746	0.296356	0.280333	0.40561	0	0	0.315812	0.427353	0	0.485287	0.477557	0	0	0	1.09183	0.482335	0	0.926181	0	0	0	0.258771	0	0.330128	0.279488	0	0	0	0	0	0.295204	0	0	0.383142
CODING	NOVEL	UNANNOTATED	chr11	CCDC73	novel_6168	minor	0.24	0.23	24,28,novel,novel,novel/l,l,chr11_32798875_32809055,chr11_32824944_32828528,chr11_32830216_32830426/*,*/*	0	0	0	0	0	0	1.05594	0	0	0.274577	0	0	0.354849	0.346817	0	0	0.286912	0.358532	0.654323	0.64234	0	1.2232	0	0	0	0	1.29235	0	0	0	0.549572	0	0	0.3689	0.296356	0.280333	1.01403	0	0.267462	0	0.854706	0	0	0.477557	0	0	0	0.467927	0	0	0.926181	0	0	0	0.258771	0.339407	0.330128	0.279488	0.589976	0.265412	0	0.381712	0.41948	0.295204	0.390989	0	0.510856
CODING	NOVEL	UNANNOTATED	chr11	C11orf84	novel_6169	major	0.223	1	11,novel/sl,chr11_63850312_63856559/*,*/*	0	0	1.26479	0	0	0	0.923951	0	0	0.823732	0	0	0	0	0	0	0.286912	0	0.654323	0	0	0	0	0	0	0.665123	0.215392	0	0.422217	0	0.274786	0	0.731677	0	0.444534	0.560666	0.709818	0.705113	0.267462	0	0.641029	0.33801	1.45586	0.477557	0	0.439706	0.699122	0.467927	0	0	0.264623	0	0.230031	0	0	0.339407	0	0	0.353986	0.265412	0	0	0	0	0	0	0
CODING	NOVEL	UNANNOTATED	chr11	AP5B1	novel_6170	major	0.166	1	novel,1/chr11_65772722_65773822,s/*,*/*	0	0	0	0	0	0.460129	0	0	0	0	0	0	0	0	0.344173	0	0.286912	0	0	0.385404	0	0.889602	0.433443	0	0	0	0.969264	0.268676	0.422217	0.251201	0.686965	0	0	0.491866	0	0	0	0	0	0	0	0	0.485287	0.716335	0.345385	0.659559	0	0	0	0	0	0	0	0	0	0	0	1.2577	0.471981	0.265412	0	0.381712	0	0.295204	0	0.331024	0
CODING	NOVEL	UNANNOTATED:UNANNOTATED	chr10	TAF5	novel_6171	minor	0.216	0.051	novel,3,4,5,6,7,8,9,10,11,12/chr10_103368699_103368857,k,k,k,k,k,k,k,k,k,s/*,*/*	0	0	0	0	0	0	0	0.401778	0.350604	0	0	0	0	0.346817	0.344173	0.433651	0	0	0	0	0	0.667201	0	0	0.52444	0.665123	0.215392	0.537352	0.316663	0	0.274786	0	0.487785	0	1.3336	0.560666	0.507013	0.705113	0.936116	0	0	0.67602	0	0	0.69077	0.879412	0	1.09183	0	0	0.661558	0	0	0	0	0	0	0	0.235991	0	0.267991	0	0	0	0	0.331024	0
CODING	NOVEL	UNANNOTATED	chr10	TAF5	novel_6172	minor	0.065	0.015	novel,4,5,6,7,8,9,10,11,12/chr10_103373596_103375286,k,k,k,k,k,k,k,k,s/*,*/*	0	0	0	0	0	0	0	0	0.350604	0	0	0	0	0	0	0	0	0	0	0	0	0	0	0	0	0	0	0.537352	0	0	0	0	0	0	1.03725	0.280333	0	0	0.534923	0	0	0.507015	0	0	0	0.439706	0	0	0	0	0.661558	0	0	0	0	0	0	0	0	0	0	0	0	0	0	0	0
CODING	NOVEL	UNANNOTATED	chr10	SVIL	novel_6173	minor	0.095	0.073	53,55,56,novel/s,k,k,chr10_29635743_29635956/*,*/*	0	0	0	0.364806	0	0	0	0.200889	0	0	0.484808	1.20465	0	0	0	0	0	0	0	0.513872	0	0	0.433443	0.512283	0.52444	0	0	0	0	0	0.274786	0.325042	0.243892	0	0	0	0.202805	0	0	0	0	0	0	0	0	0	0	0	0	1.10979	0	0	0	0	0	0	0	0	0	0	0	0	0	0	0	0	0
CODING	NOVEL	UNANNOTATED	chr10	SUPV3L1	novel_6174	minor	3.158	0.086	novel,28,30,31/chr10_69202538_69202798,k,k,s/*,*/*	0	2.18102	2.21339	1.64163	4.90037	3.2209	9.5035	6.42845	0	0.274577	0	0.344187	5.50016	0	2.23712	10.4076	1.00419	9.32182	11.7778	0.256936	10.7634	1.0008	1.30033	0	11.2755	0	0	0.268676	16.6776	1.25601	1.9235	5.68823	3.53644	14.1411	0	0	1.31823	0	1.20358	0.315812	0	6.92921	4.12494	0.596946	0	0.439706	1.92259	0.311951	0	1.38723	0.396935	0	0	3.63369	19.796	0	0	24.4552	0	0	3.75188	0.381712	0.41948	0.295204	0	0.827561	0
CODING	NOVEL	UNANNOTATED	chr10	2024-03-08	novel_6175	major	0.113	1	23,novel/l,chr10_45464406_45489291/*,*/*	0	0	0	0	0	0	0.263986	0	0	0.274577	0	0	0	0	0	0	0	0	0	0	0	0.2224	0	0.512283	0	0	0.753872	0	0.211109	0.502403	0.274786	0.975125	0	0.3689	0	0.280333	0	0	0	0.473718	0	0	0	0	0	0	0	0	0	0	0.264623	0.408323	0.230031	0	0	0	0.330128	0	0.943962	0	0	0	0	0	0	0	0.255428
CODING	NOVEL	UNANNOTATED	chr10	GSTO2	novel_6176	major	0.332	1	novel,2/chr10_104248246_104249016,sl/*,*/*	0	0	0	0	0	0	0.791958	0	0.701208	0	0	0	0.709698	0	1.54878	1.30095	1.57802	0.717063	1.09054	0.385404	0	0	0.650164	0.512283	0	0	0.753872	0	0	0.502403	0.824358	2.11277	0	0.245933	0	0	0	0.282045	0.802385	0.315812	0.641029	0.507015	0	0	0	0	0.349561	0	0	0	0	0	0	0	2.7171	0	0.330128	0	0	0	0.535983	0	0	0	0	0.331024	1.02171
CODING	NOVEL	UNANNOTATED	chr10	GATA3	novel_6177	minor	0.388	0.156	novel,13,15,17/chr10_8060290_8061625,k,k,s/*,*/*	0	0.654306	0	0	2.65437	0	0.263986	0	0	0	0.484808	4.64653	0.709698	0.346817	0	0.433651	0	0	0.654323	0	0	1.2232	1.30033	0	0	0	0.753872	0	0	0	0.824358	0	0	0	0.296356	0.700832	0.40561	1.2692	0	0.473718	0	0	0	0.596946	0.863463	0	0	0.311951	0.482335	0	0	0.408323	0.345047	0	0	0.509111	0	0	0.825967	0.530824	0	0.572567	0.62922	0.295204	0.390989	0.496537	0.63857
CODING	NOVEL	UNANNOTATED	chr10	APBB1IP	novel_6178	minor	0.358	0.016	5,7,8,novel/s,k,k,chr10_26496482_26497297/*,*/*	0	0	0.632397	0	0	0	0.527972	1.00444	0	0	0	0.688374	0.354849	0	0	0	0.286912	1.07559	0	0	0	0	0	0	0	0	0.215392	0.268676	3.58885	0	0	0.812604	0	0.491866	0	0	0.304208	0	1.60477	1.26325	0.854706	0.845025	1.21322	1.19389	0.518078	1.09926	1.57303	0	0	0.554893	0.529246	0	0	0	0	0	0.330128	0.978209	0	0.265412	0.535983	0.381712	0	0	0	0	0
CODING	NOVEL	UNANNOTATED	chr10	ADARB2	novel_6179	major	0.108	1	novel,17,18/chr10_1224314_1227895,k,s/*,*/*	0	0	0	0	0.408364	0	1.45192	0	0.350604	0	0	0.344187	0	0	0	0	0.717281	0	0.436216	0.385404	0	0.333601	0	0	0	0	0	0	0	0	0	0	0.853624	0	0	0	0	0	0	0	0.641029	0	0	0	0	0	0	0	0	0	0	0	0	0	0	0	0	0	0.353986	0	0.93797	0	0	0	0	0	0
CODING	NOVEL	UNANNOTATED	chr1	ZNF669	novel_6180	minor	0.143	0.014	novel,2,6,7,14/chr1_247096038_247099875,s,k,k,s/*,*/*	0	0.436204	0	0.364806	0.816728	0.460129	0.263986	0	0	0	0	0.344187	0	0	0	0	0.430369	0	0	0.256936	0	0	0	0	0.52444	0	0	0	0	0.502403	0	0.325042	0	0.245933	0	0	0.608415	1.2692	0.668654	0	0	0	0	0.358168	0	0	0	0	0	0	0.264623	0	0.460062	0	0	0	0	0	0.707972	0	0	0	0	0.295204	0	0	0
CODING	NOVEL	UNANNOTATED:UNANNOTATED	chr1	ZBTB41	novel_6181	major	0.125	1	4,6,7,10,11,12,13,14,15,17,novel/l,k,k,k,k,k,k,k,l,l,chr1_197201223_197201331/*,*/*	0	0	0	0	0	0	0	0.301333	0	0	0	0	0	0.346817	0	0	0.430369	0	0	0	0	0	0	0	0	0	0	0	0.422217	0.502403	0.824358	0.325042	0	0.245933	0.592713	0	0.507013	0.423068	0	0	0	0	0	0	0.69077	0	0.699122	0	0	0	0.264623	0	0.460062	0	0	0	0	0	0	0	0	0	0	0	0.390989	0.662049	0.255428
CODING	NOVEL	UNANNOTATED	chr1	UBQLN4	novel_6182	minor	0.293	0.145	2,novel/s,chr3_148985707_148986009/*,*/*	0	0.436204	0.948596	0.364806	0	0.460129	0	0	0	0	0.60601	0	0	0.520226	0	0.867302	0.860737	0	0	0.513872	0	0.556001	0.650164	0.512283	0	0	0.323088	0	0.316663	0.376802	0.686965	0	0	0	0.592713	0	0.507013	0.423068	0.668654	0	0	0.507015	0.485287	0.716335	0	0.439706	0	0	0	0	0.396935	0.612485	0	0	0.388157	0.339407	0	0.419233	0	0.398118	0.401987	0.381712	0.62922	0.73801	1.56396	0	0
CODING	NOVEL	UNANNOTATED	chr1	TSPAN1	novel_6183	major	0.936	0.473	novel,novel,9,10,13,17,19,22,24,28/chr1_46159759_46162108,chr1_46173204_46173504,k,k,k,k,k,k,k,k/*,*/*	0	0	1.58099	0	0	0.690193	1.58392	0.703111	0	0.549155	4.60567	0	0.354849	0	4.81842	2.81873	0.573825	1.61339	1.30865	1.15621	0	1.0008	0	3.84212	0.52444	1.33025	0.753872	0.403014	0.211109	1.88401	5.35833	0.325042	1.5853	0.491866	0.296356	1.40166	0.40561	0.705113	0	2.6844	1.06838	0.507015	0.485287	0.238778	0.69077	0	0	0.623903	2.17051	0	0.661558	0.408323	0.230031	0	1.55263	0	0.990383	0.279488	1.53394	0	0.669979	0	0.83896	0.295204	2.54143	0.496537	0.893998
CODING	NOVEL	UNANNOTATED:UNANNOTATED	chr1	TSPAN1	novel_6184	minor	0.174	0.088	novel,9,10,13,17,19,22,24,27/chr1_46159759_46162108,k,k,k,k,k,k,k,k/*,*/*	0	0	0.632397	0	0	0	0.527972	0.401778	0	0.274577	0.484808	0	0	0	1.03252	0	0	0	0.872431	0.256936	0	0	0	1.02457	0	0	0	0	0	1.00481	1.9235	0.325042	0.243892	0	0	0.280333	0	0	0	0	0	0	0	0	0	0	0	0.311951	0.482335	0	0	0	0.230031	0	0.646928	0	0.330128	0	0	0	0	0	0	0	0.390989	0	0
CODING	NOVEL	UNANNOTATED:UNANNOTATED	chr1	TSPAN1	novel_6185	minor	0.13	0.066	novel,10,13,17,19,22,24,27/chr1_46159759_46162108,k,k,k,k,k,k,k/*,*/*	0	0	0	0	0	0	0	0	0	0	0.242404	0	0	0	1.20461	0.433651	0	0	0.436216	0	0	0.333601	0	0.512283	0	0	0	0	0.211109	1.38161	0.961751	0	0	0	0	0	0.304208	0.282045	0	0.315812	0	0	0.485287	0.238778	0	0	0	0	0	0	0.264623	0	0	0	0.258771	0.339407	0	0	0.235991	0	0	0	0	0	0	0	0.255428
CODING	NOVEL	UNANNOTATED:UNANNOTATED	chr1	TNN	novel_6186	minor	0.197	0.217	novel,24,28/chr1_175142080_175142443,k,l/*,*/*	0	0.436204	0	0	0	0	0	0.200889	0	0.549155	2.18163	0	0	0	0.860432	0.433651	0	0	0	0.513872	0.566493	0.2224	0.433443	0	0	0	1.40005	0	0	1.25601	0	0.325042	0.609731	0	0	0.560666	0	0	0	0	0	0	0	0	0	0	0	0	0	0	0	0	0	0	0.258771	0.339407	0	0.279488	0.235991	0.265412	0.535983	0	0	0	0.390989	0.331024	0
CODING	NOVEL	UNANNOTATED	chr1	TNFSF4	novel_6187	minor	0.514	0.018	novel,6,11/chr1_173167015_173173363,k,l/*,*/*	0	1.09051	0.632397	0.912015	0	0	0	1.00444	0	0.686443	0.242404	0	0.887122	0	1.03252	1.08413	2.15184	0.896329	0	0.256936	0.566493	0.2224	4.33443	0	0	0	0.323088	0	0.316663	0	0	1.46269	0.243892	0.245933	0	0	0.608415	0	0.267462	0.315812	0.427353	0	1.21322	0.238778	0	0	1.22346	0.779879	0	0	0.529246	0	0	1.81684	0.9057	0	0.330128	2.5154	0.353986	0	2.27793	0	0	0.73801	0	1.3241	0
CODING	NOVEL	UNANNOTATED	chr1	TCEANC2	novel_6188	minor	0.803	0.02	3,5,novel/s,k,chr1_54057247_54066337/*,*/*	0	0.436204	0.948596	0	2.04182	2.07058	1.05594	1.20533	0.350604	1.09831	1.09082	0.344187	1.59682	0.346817	0.688346	0	1.14765	1.97192	0.436216	0.513872	2.26597	0.778402	1.30033	0	0.52444	0.665123	0.861568	0.537352	0.73888	1.38161	0.824358	0	1.34141	0.3689	0.296356	2.38283	1.41964	0.846135	0.267462	0.473718	1.49574	0	1.21322	0.358168	1.38154	0.659559	0	1.09183	0.96467	0	1.1908	0.408323	1.03514	0	0.9057	1.01822	1.15545	0.838465	0.943962	1.19435	0.267991	0	0.62922	1.47602	0	0.331024	0.63857
CODING	NOVEL	UNANNOTATED	chr1	ST7L	novel_6189	minor	0.13	0.08	79,novel/l,chr1_112621008_112632314/*,*/*	0	0	0	0	0	0	0	0	0	0	0	0	0	0	0	0.433651	0	0.717063	0	0	0	0.2224	0.866886	0	0	0.665123	0	0	0.211109	0	0.412179	0	0.731677	0	0.296356	0.280333	0	0	0.668654	0.315812	0.427353	0	0	0	0	0	0	0.311951	0.96467	0	0	0	0.690094	0	0	0	0	0	0.471981	0	0	0	0	0	0	0	0
CODING	NOVEL	UNANNOTATED	chr1	RNF115	novel_6190	minor	0.383	0.041	5,6,7,8,9,10,12,14,novel/s,k,k,k,k,k,k,k,chr1_145789097_145794630/*,*/*	0	0.654306	0	0.364806	0.408364	0	0.659965	0.301333	0.350604	1.64746	0.242404	0	0	0	0	0.433651	0.860737	0	0.436216	0	0	0.667201	0.433443	0	0.78666	0	0.646176	0.268676	0	1.00481	0.274786	1.13765	0.487785	0.245933	1.3336	0.420499	0.507013	0.423068	0	1.10534	0	0	0.727931	1.31328	0.518078	0	0.349561	0	0.482335	0	0.529246	0.816647	0.230031	0	0.517543	0.848518	0.330128	0.558977	0.589976	0.265412	0	0.572567	0	0.295204	0	0.331024	0.255428
CODING	NOVEL	UNANNOTATED	chr1	RCSD1	novel_6191	minor	0.638	0.229	6,novel/s,chr1_167630758_167633553/*,*/*	0	0	0	1.64163	0	0.460129	1.18794	1.00444	0.350604	1.51018	0.727212	0	2.48394	0.346817	1.89295	1.51778	0.573825	1.79266	0	1.28468	0	0.333601	0.650164	0	1.57332	0	0.215392	0	1.1611	0.376802	0.961751	2.60033	2.19503	0.737799	0	0.560666	0.912623	0.987158	0.802385	0	0	0	0	0	0.345385	0	0	0.623903	0	1.10979	0	0	0	0	1.55263	0.339407	0	0.279488	0.707972	0	2.00994	0.572567	0.41948	0.442806	0.586484	1.48961	1.40485
CODING	NOVEL	UNANNOTATED	chr1	PPP2R5A	novel_6192	minor	0.22	0.031	novel,7,8,10,11,12,13,14,15,16,17,18,20/chr1_212288507_212293598,k,k,k,k,k,k,k,k,k,k,k,s/*,*/*	0	0	0	0.364806	0	0	0.395979	0	0	0	0	0	0.887122	0	0	0	0.430369	0	0.436216	0	0	0	0	0	0.78666	0.665123	0	0	1.1611	0	0.549572	0	0.243892	2.70526	0	0	0	0	0.802385	0.315812	0.427353	0.845025	0	0	0	0.879412	0.349561	0	0	0	0	0	0	0	2.19956	0	0	0	0	0	0	0	0	0.295204	0	0	0
CODING	NOVEL	UNANNOTATED:UNANNOTATED	chr1	PEX14	novel_6193	minor	0.381	0.048	3,7,15,novel,novel/s,k,k,chr1_10576778_10585383,chr1_10576778_10585383/*,*/*	0	0.436204	0.632397	1.09442	0	0.690193	0.791958	0.703111	0.350604	0.686443	0.484808	1.03256	0	0.346817	1.54878	1.08413	0	0.358532	0	1.02774	0.566493	0.2224	0	0	0	0	0.53848	1.34338	0	0.251201	0.274786	0.325042	0.97557	0.245933	0	0	0.709818	0	0.802385	0	0	1.35204	0	0.238778	0.518078	1.53897	0.349561	0.623903	0	0.83234	0.264623	0	0	0	0	0	0.660256	0	0.235991	0	0.401987	0	0.41948	0.295204	0	0	0.255428
CODING	NOVEL	UNANNOTATED:UNANNOTATED	chr1	PCNX2	novel_6194	major	0.529	0.621	33,41,43,49,50,52,54,novel/s,l,k,k,k,k,k,chr1_233179345_233179826/*,*/*	0	0.872409	0.948596	0.364806	0.816728	0	0.395979	1.00444	0	0.411866	0.848413	0.688374	1.4194	0	1.03252	0.867302	0	0.358532	0.436216	0.770808	0	0.889602	0	0	1.3111	0	0.646176	0	1.79442	0	0.549572	0.812604	0.243892	1.72153	0.592713	0.700832	1.11543	0.705113	0.267462	0	0	0.67602	0	0	0.518078	0.879412	0.524342	0	0	0	1.05849	0.408323	0	0	2.58771	0	0.825319	1.39744	1.06196	0	1.33996	0	0	0.590408	0	0.331024	0.63857
CODING	NOVEL	UNANNOTATED	chr1	PBXIP1	novel_6195	minor	0.182	0.177	novel,3,novel/chr1_154942663_154942942,sl,chr1_154949136_154950059/*,*/*	0	0	0	0	0	0.460129	0.263986	0.401778	0	1.51018	0.848413	0	0.354849	0	0.344173	0.433651	0.286912	0	0	0.513872	0	0	0.433443	0	0	0	0.215392	0.268676	0	0.251201	0.274786	0.325042	0.487785	0.491866	0	0	0	0.282045	0	1.10534	0.854706	0	0	0	0	0	0.524342	0.311951	0	0	0	0	0	0	0	0	0	0	0.353986	0	0.267991	0	0	0.295204	0	0	0
CODING	NOVEL	UNANNOTATED	chr1	PBXIP1	novel_6196	minor	0.224	0.218	novel,3,novel/chr1_154938060_154942568,sl,chr1_154949136_154950059/*,*/*	0	0	0	0	0	0	0.263986	0	0.350604	0	0.242404	0	0	0	0	0	0.286912	0.358532	0.436216	0	0	0.2224	0	0	0	0	0.215392	0.403014	0.949989	0.251201	0	0.325042	0.97557	0.491866	0	0.560666	0.202805	0.282045	0.534923	0	0	0.67602	0.485287	0.358168	0	0	1.22346	0	0	0	2.2493	0	0	0	0.258771	0.339407	0	0	0.589976	0	0	0.381712	0.41948	0	0	0.662049	0
CODING	NOVEL	UNANNOTATED	chr1	OR2T10	novel_6197	major	0.195	0.403	12,novel/l,chr1_248640338_248643408/*,*/*	0	0	0	0	0	0	0.263986	0.401778	0	0.274577	0	0	0	0	0	0.433651	0.860737	0	1.30865	0.385404	0	0	0	0	1.04888	0	0	0	1.37221	0	0	0.325042	0.487785	0.245933	0	0	0	0	0.534923	0.631624	0	0	0	0	0	0	1.04868	0	0	0	0	0	0	0	0.258771	0	0	0.698721	0.471981	0	0	0.381712	0	0	0.781978	0.331024	0.510856
CODING	NOVEL	UNANNOTATED	chr1	OR2T10	novel_6198	minor	0.156	0.322	10,novel/s,chr1_248640338_248643408/*,*/*	0	0	0	0.547209	0.612546	0	0	0	0	0	0.60601	0.344187	0	0	0.344173	0.433651	0.286912	0.358532	0	0	0	0	0	0	1.04888	0.665123	0.215392	0	0	0	0.274786	0	0	0	0	0.280333	0.304208	0	0	0.315812	0	0	0	0.238778	0.863463	0	0.349561	0.311951	0	0	0.264623	0	0	0	0.258771	0.339407	0	0	0	0	0	0.381712	0	0	0.781978	0	0
CODING	NOVEL	UNANNOTATED:UNANNOTATED	chr1	2024-03-02	novel_6199	minor	0.878	0.076	novel,novel,9,14,15,19,21,22,26/chr1_220718205_220731044,chr1_220741899_220746130,k,k,k,k,k,k,s/*,*/*	0	0.872409	0	0.364806	0	0	3.03584	0	1.57772	0	1.45442	0	0.354849	0.693634	0.688346	0	2.86912	0	1.52675	1.54162	0	0	0	0	0	0	0.215392	0	0	1.00481	0	0.975125	2.92671	0	0	0	1.01403	0.282045	0.267462	0	0.427353	0	0	0.238778	0	0	0	0.935854	0.482335	1.10979	0	4.08323	2.1853	0	0	2.03644	0	13.5552	0.235991	0	4.01987	0	0	3.54245	0	3.64127	0.63857
CODING	NOVEL	UNANNOTATED	chr1	LYST	novel_6200	minor	0.827	0.051	novel,92/chr1_235871961_235873193,l/*,*/*	0	0.436204	0	0	0.612546	1.38039	0.263986	0	0.701208	0.96102	0.242404	18.7582	0.532273	0.520226	0.344173	0.650476	0.717281	0	2.8354	0.256936	2.83246	0.2224	0	0	0	0.665123	0	0	3.48329	0	0	0.325042	2.31698	0	0.296356	0.560666	0.709818	0.705113	0	0	4.27353	1.69005	0	0.358168	0	0	0	2.96354	0.723502	2.77447	0	0	0.230031	0	0	0	0	0.419233	0.235991	0	0.401987	0	0	0	0	0	0
CODING	NOVEL	UNANNOTATED	chr1	LYSMD1	novel_6201	minor	0.053	0.259	4,novel/s,chr1_151180291_151180342/*,*/*	0	0	0	0	0	0	0	0	0	0	0	0	0	0	0	0	0	0.717063	0.872431	0.256936	0	0	0	0	0	0	0	0	0	0	0	0	0	0.614833	0	0	0	0	0	0	0	0.33801	0	0.238778	0	0	0	0	0	0	0.529246	0	0	0	0	0	0	0	0	0	0	0	0	0	0	0	0
CODING	NOVEL	UNANNOTATED	chr1	KCNA3	novel_6202	minor	0.243	0.093	1,3,novel,4/s,k,chr1_110669770_110669829,s/*,*/*	0	0	0	0	0	1.15032	0	0	0	0	0.242404	0.344187	0.354849	0.346817	0.344173	0	0.717281	0	0	0	0.566493	0.778402	0	0.768424	0	0	0.215392	0.403014	0	0.376802	1.37393	0.975125	0	0	1.03725	0.700832	0	0.282045	0	1.10534	0	0	0.485287	0	0	0	0	0	0.723502	1.10979	0	0	0.230031	0	0.258771	0.339407	0	0	0	0	0	0	0	0.442806	0.586484	0	0
CODING	NOVEL	UNANNOTATED:UNANNOTATED	chr1	IL19	novel_6203	minor	0.121	0.17	novel,1,6,8,9,12,15/chr1_206770674_206770854,l,k,k,k,k,k/*,*/*	0	0	0	0	0	0	0	0	0	0.274577	0.242404	0	0	0.346817	0	0	0	0	0	0	0	0	0	0	0	0	0	1.0747	0	0.502403	0.274786	0.975125	0.243892	0	0.296356	0.280333	0.202805	0	0	0	0	0	0	0	0.345385	0	0	0	0	0	0	0	0	0	0.517543	0	0.330128	0	0	0	0.669979	0	0.41948	0	0	0.827561	0.255428
CODING	NOVEL	UNANNOTATED:UNANNOTATED	chr1	IFFO2	novel_6204	minor	0.163	0.346	3,5,6,8,9,10,11,12,novel/k,k,k,k,k,k,k,k,chr1_18928036_18928191/*,*/*	0	0	0	0	0	0	0	0	0	0.274577	0.484808	0	0	0	0	0	0	0	0	0.256936	0	0.667201	0	0	0	0	0	0.268676	0.422217	0	0	0	0	0	0.296356	0	0	0	0	0	0	0	0	0	0	0	0.349561	0	0	0.554893	0	0	1.72523	0	0	0.678815	0	0	0.707972	0.265412	0	0	0	0.73801	1.56396	1.65512	0
CODING	NOVEL	UNANNOTATED	chr1	GPR61	novel_6205	minor	0.179	0.367	novel,23/chr1_109540088_109541983,l/*,*/*	0	0	0	0.364806	0	0	0.263986	0.502222	0.525906	0.411866	0.242404	0	0	0	0.516259	0	0	0.358532	0	0	0	0.333601	0.650164	0.512283	0	0	0	0.268676	0	0.502403	0	0	0	0.491866	0	0.280333	0	0	0	0.315812	0.641029	0	0.485287	0	0	1.53897	1.22346	0	0	0	0.396935	0	0	0	0	0	0	0	0	0	0.535983	0	0	0	0	0.662049	0
CODING	NOVEL	UNANNOTATED	chr1	GPR137B	novel_6206	minor	0.407	0.059	novel,6,7,8,10,12,15/chr1_236163319_236163754,k,k,k,k,k,s/*,*/*	0	0.436204	0	0	3.26691	0.920257	0.263986	0.301333	0.350604	0.549155	0	3.09768	0	0	0.688346	1.08413	0	1.07559	0.872431	0	0	0.444801	0	0	0	0	0	0	1.68887	0.502403	0	0.325042	0.487785	0.491866	0.592713	0	0.202805	0	0	0.631624	0	2.53508	0.970574	1.43267	0	0	0	0.467927	0.482335	0	0.264623	0	0	0	0.646928	0	0.330128	0.558977	0.235991	0	0.669979	0.381712	0	0	0	0	0
CODING	NOVEL	UNANNOTATED	chr1	ELK4	novel_6207	major	0.919	1	novel,10/chr1_205597374_205597422,s/*,*/*	0	0.436204	0	0	0.408364	0.460129	3.56381	1.808	0.350604	0	0.242404	0	1.77424	0.346817	1.20461	0.867302	0.286912	1.61339	2.39919	0	1.13299	1.112	0.433443	0	4.98218	1.33025	0.753872	0	1.26665	1.00481	0.549572	1.13765	1.21946	0.737799	0.592713	0.280333	0.507013	0.987158	0	0	0	0.33801	0	1.0745	0.345385	0.439706	0	0.935854	0	0	0	1.22497	1.38019	0	2.19956	0.339407	0.330128	3.21412	2.00592	0.796237	4.55585	1.33599	1.25844	2.21403	1.17297	0.827561	1.788
CODING	NOVEL	UNANNOTATED	chr1	EFCAB7	novel_6208	minor	0.194	0.017	8,9,10,12,13,15,novel/s,k,k,k,k,k,chr1_63534644_63535219/*,*/*	0	0	0	0	0	0	0.263986	0.401778	0	0	0	0.344187	0.354849	0	0	0	0	0	0	0.385404	0.566493	0	0	0.768424	0.52444	0	0	0.268676	0.844435	0.251201	0.549572	0	0.487785	0.491866	0.296356	0.700832	0	0	0	0	0	0	0	0.358168	0	0	0.349561	0.467927	0	0.83234	0.264623	0	0.230031	0	0	0.339407	0.330128	0	0	0.66353	0.401987	0.381712	0	0.590408	0	0	0.255428
CODING	NOVEL	UNANNOTATED	chr1	DRAXIN	novel_6209	major	0.079	1	15,novel,novel/s,chr1_11726254_11726544,chr1_11731730_11731864/*,*/*	0	0.654306	0	0	0	0	0.263986	0	0	0	0	0	0	0	0	0	0	0	0	0.256936	0.566493	0	0	0	0	0	0	0	0.211109	0	0	0	0	0	0	0.280333	0.507013	0	0	0	0	0	0	0.238778	0.345385	0	0	0	0.482335	0.554893	0	0	0	0	0	0	0	0	0	0	0	0	0.62922	0.295204	0	0	0
CODING	NOVEL	UNANNOTATED	chr1	CRB1	novel_6210	major	0.298	1	1,novel/s,chr1_197201600_197202666/*,*/*	0	0.436204	0.632397	0	0.816728	0	1.45192	0.703111	0.350604	0.549155	0.242404	0.344187	0.354849	0	0.344173	0	0.286912	0	0.436216	0	0	0.333601	0.650164	0	0	0	0	0.268676	0.316663	0	0.274786	0.325042	0.243892	1.22967	0	0	0	0.282045	1.47104	0.473718	0.427353	0.507015	0.970574	0.477557	0.69077	0	0.699122	0.623903	0	1.38723	0	0	0	0	0.388157	0	0	0.558977	0	0	0.401987	0	0	0	0	0	0
CODING	NOVEL	UNANNOTATED	chr1	CAPN2	novel_6211	minor	0.174	0.029	novel,6,7,8,10,12,14,15,17,18,24,26,28,29,30,31,35,37,38,41/chr1_223716758_223717304,k,k,k,k,k,k,k,k,l,k,k,k,k,k,k,k,k,k,s/*,*/*	0	0	0	0	0.408364	0	0	0	0	0	0.242404	1.20465	0	0	0.344173	0.433651	0	0.358532	0.872431	0.256936	0	0	0	0	0.52444	0	1.07696	0.268676	0	0.376802	0	0	0.243892	0	0	0.280333	0.40561	0	0.267462	0	0	0	0	0	0	0	0	0.311951	0	0.554893	0	0	0	0	0	0.339407	0	0	0	0	0.803974	0.572567	0	0	0	0.496537	1.02171
CODING	NOVEL	UNANNOTATED:UNANNOTATED	chr1	CACNA1E	novel_6212	minor	0.223	0.103	novel,13,15,novel/chr1_181508853_181510395,l,k,chr1_181511613_181513508/*,*/*	0	0	0	0	0.816728	0	1.45192	0	0	0.686443	0	2.92559	0.354849	0	0.344173	0	0	0	0.872431	0.513872	0.566493	0	0	0.768424	0	0	0.323088	0	0	0.251201	0.274786	0	0.243892	0.3689	0	0.280333	0.40561	0	0.401193	0.473718	0.427353	0.67602	0	0	0	0.879412	0	0	0	0	0	0	0	0	0	0	0.660256	0	0	0	0	0	0	0	0	0	0
CODING	NOVEL	UNANNOTATED:UNANNOTATED	chr1	CACNA1E	novel_6213	minor	0.215	0.1	novel,13,15,16,17,18,19,novel/chr1_181508853_181510395,l,k,k,k,k,k,chr1_181655535_181656612/*,*/*	0	0	0	0.912015	0.816728	0	0	0	0	0	0	2.92559	0	0	0	0	0.860737	0	0	0	0	0.2224	0	0	0.78666	0	0	0	1.47776	0	0	0	0	1.4756	0	0	0	0	0	0	0	2.19707	0	0	0.345385	0	0	0	0	0.554893	0	0.408323	0	0	0.258771	0	0	0	0	0.265412	0	0	0	0	0	0.662049	0.255428
CODING	NOVEL	UNANNOTATED	chr1	BATF3	novel_6214	minor	0.371	0.061	2,7,novel/s,k,chr1_212700042_212700218/*,*/*	0	0	0	0.547209	0.408364	0	0.263986	0.803556	0	0.274577	0	0.688374	0	0	1.03252	0	0.573825	0.896329	1.52675	0.256936	0.849739	0.2224	0	0	0	0	0	0.268676	1.1611	0.251201	0.274786	1.46269	1.34141	0.491866	0	0	0.202805	0	0	0.315812	0.427353	0.33801	0	0.238778	0.345385	0	0.349561	0	0.482335	0	0.264623	0	0.460062	1.21123	1.03509	0.339407	0	1.95642	0.235991	0	0.93797	0.572567	0	0	0.586484	0.993073	0
CODING	NOVEL	UNANNOTATED:UNANNOTATED	chr1	ANXA9	novel_6215	major	0.094	1	novel,19/chr1_150993206_150994476,l/*,*/*	0	0	0	0	0	0.460129	0	0	0	0.549155	0	0.344187	0	0.346817	0	0.650476	0	0	0	0.256936	0	0	0	0	1.3111	0	0	0	0.527772	0	0	0	0	0	0	0	0	0	0	0	0	0	0	0	0	0	0	0.623903	0.482335	0	0	0	0	0	0	0	0.330128	0	0	0	0	0	0	0	0.390989	0	0
CODING	NOVEL	LENGTH	chr9	VAV2	novel_6236	minor	0.242	0.263	*,,*/*,*/133925948,133926123/*,0,-93,*	0	0.218102	0	0.182403	0.612546	0	0.131993	0.200889	0	0.137289	0.121202	0.172094	0.177424	0	0	0.867302	0	0.717063	1.30865	0.385404	0	0.2224	0.433443	0.512283	1.04888	0.997685	0.215392	0	0.105554	0.251201	0.412179	0.162521	0.365839	0	0.148178	0.420499	0.101403	0.423068	0	0.473718	0.641029	0.507015	1.45586	0	0.172693	0.659559	0	0	0	0	0.132312	0.204162	0	0	0.129386	0	0	0.419233	0.117995	0	0.133996	0	0	0	0	0	0.127714
CODING	NOVEL	LENGTH	chr9	SUSD3	novel_6237	minor	0.186	0.074	*,9,10,11,15,16,17,*/*,k,k,k,k,k,k,*/93062393,93084537/*,-1022,0,0,0,0,0,0,0,0,0,0,0,0,0,*	0	0	0	0.364806	0	0.690193	0.395979	0.301333	0	0.137289	0	0	0.177424	0	0.172086	0	0.286912	0	0.218108	0.128468	0.283246	0	0	0	0	0	0.430784	0.134338	0.211109	0.502403	0.412179	0	0.97557	0.122967	0.148178	0.420499	0.202805	0.423068	0.133731	0.315812	0.213676	0.33801	0.727931	0	0.345385	0	0.174781	0	0	0	0.264623	0.204162	0.345047	0	0.129386	0	0	0	0.117995	0	0.535983	0.190856	0.83896	0.295204	0	0.165512	0
CODING	NOVEL	LENGTH	chr9	ST6GALNAC4	novel_6238	minor	0.199	0.049	*,2,6,*/*,k,k,*/127908168,127912268/*,-413,0,0,0,0,0,*	0	0	0	0.364806	0.408364	0.230064	0.131993	0.401778	0.175302	0	0.121202	0.172094	0.887122	0	0.172086	0.650476	0.573825	0.179266	0	0.256936	0	0	0	0	0	0	0.107696	0.134338	0.105554	0.125601	0.686965	0.812604	0.487785	0.122967	0.296356	0.280333	0.101403	0.282045	0	0.157906	0	0.33801	0.242644	0	0	0	0.174781	0.155976	0	0	0	0.204162	0.345047	0	0.388157	0.509111	0.660256	0.419233	0	0.265412	0.535983	0.190856	0	0.295204	0	0.165512	0
CODING	NOVEL	LENGTH	chr9	ST6GALNAC4	novel_6239	minor	0.177	0.043	*,,*/*,*/127908187,127916826/*,-394,0,*	0	0	0	0	0	0	0.263986	0.100444	0	0	0	0	0.177424	0	0.172086	0	0.143456	0.358532	0.218108	0.385404	0.283246	0.2224	0	0	0	0	0.107696	0.537352	0	0.125601	0	0.162521	0.121946	0.245933	0.148178	0	0.101403	0.423068	0.133731	0	0.427353	0	0	0	0	0	0	0	0	0.554893	0	1.02081	0.805109	0	0.388157	0.848518	0.660256	0.279488	0.117995	0	0.267991	0.572567	0	1.03321	0.195495	0	0.255428
CODING	NOVEL	LENGTH	chr9	SLC31A2	novel_6240	minor	0.141	0.056	*,8,10,*/*,k,k,*/113151080,113163335/*,0,0,0,0,0,586,*	0	0.436204	0.316199	0	0.204182	0	0	0	0	0.274577	0	0	0.177424	0	0	0	0.143456	0.537797	0	0	0.283246	0.2224	0.433443	0.256141	0	0	0.753872	0.403014	0	0	0.686965	0.487563	0.487785	0.3689	0	0.140166	0.202805	0	0	0	0	0.507015	0	0	0	0	0	0	0	0.277447	0	0	0.345047	0	0	0	0.330128	0	0	0	0.267991	0.572567	0	0.147602	0	0.165512	0
CODING	NOVEL	LENGTH	chr9	RLN1	novel_6241	minor	0.368	0.064	*,4,8,*/*,k,k,*/5308268,5339363/*,0,0,0,0,0,101,*	0	0.654306	0	0.912015	0.612546	0.460129	1.18794	0.401778	0.175302	0	0.121202	0	0.532273	0	0.172086	0	0	0.179266	0.218108	0	0.849739	0.556001	1.08361	0.512283	0.26222	0	0.861568	0	0.422217	0.502403	0.274786	0	0.609731	0.491866	1.03725	0.700832	0.304208	0	0.802385	0.631624	0.427353	0	0.485287	0.716335	0	0.219853	0.349561	1.09183	0.241167	0.277447	0.396935	0.204162	1.38019	0.605615	0.129386	0.169704	0	0.139744	0.117995	0.265412	0	0.381712	0.20974	0.295204	0.586484	0.165512	0.255428
CODING	NOVEL	LENGTH	chr9	RLN1	novel_6242	minor	0.103	0.018	*,,*/*,*/5308268,5339363/*,0,101,*	0	0	0	0.364806	0	0	0.527972	0.200889	0	0.137289	0	0	0	0	0.172086	0	0	0	0.436216	0.128468	0	0	0	0	0	0	0.107696	0.134338	0.105554	0	0.549572	0	0.365839	0.122967	0.148178	0.420499	0.304208	0	0	0.157906	0	0.169005	0	0	0	0	0.174781	0	0	0	0	0	0	0.605615	0.646928	0	0.165064	0	0	0	0.267991	0.190856	0	0	0	0.165512	0.127714
CODING	NOVEL	LENGTH	chr9	NTRK2	novel_6243	minor	0.715	0.018	*,17,18,19,20,21,22,24,25,26,*/*,k,k,k,k,k,k,k,k,k,*/84702179,84810542/*,-54,0,0,0,0,0,0,0,0,0,0,0,0,0,0,0,0,0,0,0,*	0	0.872409	0.948596	0.547209	3.47109	0.230064	0.527972	1.00444	0.525906	1.37289	0.848413	0.860468	2.30652	0.346817	0.172086	1.95143	0.573825	1.79266	1.09054	0.256936	1.98272	0.333601	1.30033	0	1.57332	0.665123	0	0.268676	0.422217	0.125601	0.961751	0.650084	0.243892	0.245933	0.444534	0.700832	0.709818	0.987158	0	0.631624	0.213676	0.845025	0.485287	1.19389	2.07231	0	0.174781	0.935854	0.723502	1.10979	0.264623	0	0.115016	0.605615	1.03509	0	0.660256	0.698721	0	0	1.33996	0.381712	0.62922	0	0.195495	1.48961	0.766284
CODING	NOVEL	LENGTH:LENGTH	chr9	IL11RA	novel_6244	minor	0.124	0.192	*,34,36,*/*,k,l,*/34659900,34661482/*,0,0,0,0,117,0,*	0	0.436204	0.632397	0	0	0	0.923951	0.602667	0	0.137289	0	0	0	0.173409	0.172086	0.216825	0	0.179266	0.218108	0	0	0	0.216721	0	0	0	0.215392	0	0	0.125601	0.686965	0	0	0.122967	0	0.280333	0.202805	0.141023	0.401193	0.157906	0	0	0	0	0	0	0.174781	0	0	0	0	0.204162	0	0	0.258771	0	0	0.139744	0	0.132706	0	0.190856	0.20974	0.147602	0.195495	0.165512	0.255428
CODING	NOVEL	LENGTH	chr9	ERCC6L2	novel_6245	minor	0.308	0.028	*,,*/*,*/96015281,96015711/*,-3172,3486,*	0	1.09051	0.316199	0.912015	0.408364	0.690193	0.263986	0.200889	0	0.549155	0.363606	0.344187	0.177424	0.346817	0.688346	0.650476	0	0	0.218108	0.770808	0	0.556001	0.433443	0.512283	0.26222	0.332562	1.29235	0.268676	0.633326	0.125601	0.137393	0.325042	0.243892	0.3689	0.148178	0.560666	0.202805	0.282045	0.401193	0.157906	0.427353	0.33801	0	0.119389	0.345385	1.09926	0	0.779879	0	0.277447	0.132312	0.204162	0.115016	0.605615	0.129386	0	0.165064	0	0	0.132706	0	0	0	0.295204	0	0	0.255428
CODING	NOVEL	LENGTH	chr9	ERCC6L2	novel_6246	minor	0.276	0.025	*,,*/*,*/96015232,96015702/*,-3221,3477,*	0	0.218102	0.316199	1.27682	0.612546	0.230064	0.395979	0.100444	0.350604	0	0.242404	0.516281	0.532273	0.173409	0.344173	0.650476	0.430369	0	0	0.128468	0.283246	0.2224	0.216721	0.512283	0.52444	0.665123	0.646176	0.268676	0.527772	0.125601	0	0.650084	0.243892	0.3689	0.444534	0.280333	0.101403	0.423068	0	0	0.427353	0.507015	0	0.358168	0.863463	0	0.873903	0.467927	0	0	0.529246	0	0.115016	0	0	0	0.165064	0.279488	0	0	0	0.381712	0.20974	0.147602	0	0	0.127714
CODING	NOVEL	LENGTH	chr9	CD72	novel_6247	minor	0.167	0.045	*,6,7,8,9,14,*/*,k,k,k,k,k,*/35610300,35616914/*,0,0,0,0,0,0,0,0,0,0,0,20,*	0	0	0.316199	0	0	0.460129	0.263986	0.100444	0.175302	0.411866	0	0	0	0.346817	0.172086	0.216825	0	0	0.654323	0.128468	0	0	0	0	0	0.332562	0.107696	0.134338	1.47776	0	0	0	0	0.614833	0	0	0.304208	0	0.267462	0	0	0	0	0	0.172693	0	0	0	0.723502	0	0.132312	0	0.920125	0	0.388157	0.339407	0.330128	0.279488	0.117995	0	0.267991	0	0	0.442806	0.390989	0.165512	0
CODING	NOVEL	LENGTH	chr9	CARNMT1	novel_6248	minor	0.169	0.054	*,4,5,6,8,10,13,15,*/*,k,k,k,k,k,k,k,*/74983868,75027737/*,0,0,0,0,0,0,0,0,0,0,0,0,0,0,0,200,*	0	0	0	0.182403	0	0	0.263986	0	0	0.137289	0.848413	0.172094	0	0.520226	0.172086	0	0.143456	0.358532	0	0	0.283246	0.1112	0	0.256141	0	0	0	0	0	0	0	0.162521	0	0	0.592713	0.420499	0.202805	0	0	0	0.213676	0	0.242644	0.358168	0.172693	0.219853	0	0.779879	0.241167	0.277447	0	0.612485	0.230031	1.21123	0	0	0.330128	0	0.117995	0	0.267991	0.190856	0.20974	0.442806	0.390989	0	0
CODING	NOVEL	LENGTH	chr8	TSPYL5	novel_6249	minor	0.298	0.035	*,,*/*,*/97274363,97275640/*,-3585,2154,*	0	0.436204	0	0.182403	0.816728	0.920257	2.24388	0	0.350604	0.274577	0	0	0.532273	0.173409	0.860432	0	0	0.896329	0.654323	0.128468	0.283246	0	0	0.256141	0.26222	0	0.53848	0.403014	1.37221	0.251201	0.824358	0	0	0.737799	0	0	0	0	0.267462	0.157906	0	0	0	0.238778	0	0	0	0.155976	0	0.554893	0	0.204162	0	1.21123	0.129386	0	0.495192	0.419233	0	0	0.535983	0.381712	0	0.147602	0.586484	0.165512	0.893998
CODING	NOVEL	LENGTH	chr8	ST3GAL1	novel_6250	minor	0.181	0.041	*,4,5,6,9,12,26,*/*,k,k,k,k,k,k,*/133459937,133499395/*,0,0,0,0,0,0,0,0,0,0,0,0,0,34,*	0	0	0.316199	0.182403	0	0.230064	0.395979	0.100444	0.350604	1.09831	0.121202	0.172094	0.354849	0.173409	0.172086	0.216825	0.143456	0	0	0	0	0.2224	0.216721	0	0.26222	0	0.107696	0	0	0.376802	0.274786	0.325042	0.121946	0.122967	0	0.280333	0	0	0	0.473718	0.427353	0	0.970574	0.238778	0.172693	0	0	0.155976	0	0.554893	0.132312	0.204162	0.115016	0	0.129386	0	0.990383	0	0	0.265412	0.133996	0.190856	0	0.295204	0.195495	0	0.127714
CODING	NOVEL	LENGTH	chr8	RRM2B	novel_6251	minor	0.39	0.019	*,8,9,10,12,14,15,17,19,*/*,l,k,k,k,k,k,k,k,*/102205959,102238827/*,-318,-38,0,0,0,0,0,0,0,0,0,0,0,0,0,0,0,0,*	0	0	0.632397	0	0	0	0.263986	0.200889	0.350604	0.137289	0.242404	0.344187	0.177424	0	0.516259	1.08413	0.286912	0	0	0	0.849739	0.556001	0.433443	0	0.78666	0	0.215392	0.134338	2.63886	0.376802	0.137393	0.325042	0.121946	2.2134	0.148178	0	0.101403	0	0.133731	0.157906	0.427353	1.01403	0	0	0.172693	0.659559	0	0.623903	0	0.83234	0.264623	0.204162	0	0.605615	0.9057	0.169704	0.660256	0.279488	2.12391	0.530824	0.133996	0.190856	0.41948	0.295204	0.586484	0.331024	1.14943
CODING	NOVEL	LENGTH	chr8	OSGIN2	novel_6252	minor	0.351	0.042	*,4,6,7,8,10,*/*,s,k,k,k,k,*/89902668,89924503/*,-169,16,0,0,0,0,0,0,0,0,0,0,*	0	0.218102	0.632397	0.182403	0.204182	0.230064	0.131993	0.200889	0.701208	0.137289	0.121202	0.172094	0.709698	0	0.860432	0.433651	0.286912	0	1.09054	0.899276	0.849739	0.2224	1.30033	0.256141	1.04888	0.665123	0	0.268676	0.211109	0.251201	0	0.812604	0.243892	0.3689	0	0	0.304208	0	0.267462	0.157906	0	0.67602	0.485287	0.358168	0.518078	0.219853	0.174781	0.311951	0	0	0.132312	0.612485	0.345047	0	1.29386	0.169704	0.165064	1.11795	0.117995	0.398118	0.401987	0.381712	0.41948	0.442806	0.195495	0.165512	0
CODING	NOVEL	LENGTH	chr8	OSGIN2	novel_6253	minor	0.349	0.042	*,4,6,7,8,10,*/*,s,k,k,k,k,*/89902664,89924503/*,-173,11,0,0,0,0,0,0,0,0,0,0,*	0	0.436204	0	0.547209	1.02091	0.460129	0.395979	0.100444	0.175302	0.137289	0.121202	0.344187	1.77424	0.173409	0.516259	0.216825	0.860737	0	0.654323	0.385404	0.566493	0.2224	1.08361	0.256141	0.78666	0.332562	0.215392	0.134338	0.316663	0.251201	0.274786	0	0.243892	0.491866	0.148178	0.140166	0.304208	0.141023	0.267462	0.631624	0.213676	0.507015	0.485287	0.119389	0.172693	0	0.349561	0.155976	0.482335	0	0.132312	0.612485	0.115016	0	1.03509	0.169704	0.660256	0.419233	0.117995	0.265412	0.669979	0.190856	0.41948	0.147602	0.390989	0.165512	0.255428
CODING	NOVEL	LENGTH	chr8	MYOM2	novel_6254	minor	0.092	0.077	*,50,53,56,59,*/*,k,k,k,l,*/311083,327798/*,4,0,0,0,0,0,0,-17,0,0,*	0	0	0	0	0	0.230064	0	0.502222	0	0	0.121202	0	0.354849	0.520226	0	0	0	0	0.218108	0	0.283246	0	0.216721	0	0	0	0.215392	0.134338	0	0.125601	0	0	0	0	0	0.140166	0	0.141023	0	0	0	0.507015	0	0	0	0.439706	0	0.155976	0	0.554893	0.132312	0	0.115016	0	0	0.169704	0	0	0	0.132706	0.133996	0	0	0.295204	0	0.331024	0
CODING	NOVEL	LENGTH	chr8	ANK1	novel_6255	minor	0.164	0.091	*,,*/*,*/41704754,41705699/*,282,-444,*	0	0.218102	0	0	0.612546	0	0	0	0	0	0	0.688374	0	0	0.172086	0.216825	0	0.358532	0	0	0	0	0	0	1.3111	0	0	0	0.527772	0.251201	0	0	0	0.737799	0	0	0.101403	0.423068	0	0	0.641029	0.507015	0	0	0	0	0	0.311951	0	0	0.132312	0	0.345047	0	0.129386	0	0.495192	1.2577	0.707972	0	0.267991	0	0	0	0.195495	0	0.383142
CODING	NOVEL	LENGTH	chr7	ZNF789	novel_6256	minor	0.144	0.07	*,18,*/*,sl,*/99476896,99485193/*,416,-21,-47,-15,*	0	0	0	0	0	0	0.131993	0.301333	0	0.137289	0	0.688374	0	0.173409	0.344173	0.216825	0.286912	0	0.218108	0.770808	0.849739	0	0.216721	0	0.52444	0.332562	0.107696	0.537352	0	0	0.549572	0	0.121946	0.737799	0	0.280333	0	0.141023	0	0	0.213676	0	0	0	0	0	0	0	0	0.277447	0	0.204162	0	0	0.646928	0	0	0	0	0	0.133996	0	0	0	0.390989	0	0.127714
CODING	NOVEL	LENGTH	chr7	ZNF273	novel_6257	minor	0.169	0.018	*,28,29,*/*,k,k,*/64903419,64923366/*,0,0,0,0,0,-20,*	0	0	0.316199	0	0	0.230064	0	0.301333	0.350604	0.137289	0.242404	0.688374	0	0.693634	0	0.433651	0	0	0.218108	0.128468	0	0.1112	0.216721	0.768424	0	0	0.107696	0.403014	0.633326	0.125601	0.137393	0	0.243892	0.122967	0	0	0.101403	0.141023	0	0	0	0	0	0.358168	0.345385	0	0	0.155976	0	0	0.264623	0	0.575078	0	0	0	0.165064	0	0.589976	0.265412	0	0	0.83896	0.442806	0.195495	0	0.255428
CODING	NOVEL	LENGTH	chr7	ZNF107	novel_6258	minor	0.364	0.019	*,8,12,13,14,*/*,k,l,k,k,*/64666285,64706324/*,0,0,0,-11,0,0,0,0,0,0,*	0	0.436204	0.316199	0.182403	0.408364	0.460129	0.527972	0.301333	0.350604	0.137289	0.242404	0.172094	0.709698	0.173409	0.172086	0.650476	0.573825	0.179266	0.436216	0.256936	0	0.556001	0.216721	0	0.26222	0.665123	1.07696	0.403014	0.105554	0.125601	0.412179	0.650084	0.731677	0.614833	0.740891	0.700832	0	0.846135	0	0.78953	0.427353	0	0.485287	0	0.172693	0.439706	1.04868	1.09183	0	1.10979	0.529246	0.204162	0.345047	0.605615	0.258771	0.169704	0.165064	0	0.235991	0.530824	0	0	0	0.295204	0.195495	0	0.510856
CODING	NOVEL	LENGTH	chr7	ZNF107	novel_6259	minor	0.37	0.019	*,8,*/*,k,*/64666285,64683946/*,0,0,0,-389,*	0	0.218102	0	1.09442	1.22509	0	0	0.301333	1.57772	0.686443	0	0	0	0	0	0.650476	0.143456	0.179266	0.436216	0.128468	0	0.2224	0.866886	0.512283	0.52444	0	0.646176	0.537352	0.316663	0.753604	0	0.325042	1.34141	0.245933	0	0.140166	0.202805	1.41023	0.133731	0	0.641029	0	0	0.238778	0.518078	1.53897	0	0.155976	0.241167	0	0	0.204162	0.345047	0	0.129386	0.678815	0.165064	0.419233	0.471981	1.06165	0.535983	0	0	0.590408	0.390989	1.48961	0.127714
CODING	NOVEL	LENGTH	chr7	TBRG4	novel_6260	minor	0.29	0.02	*,3,4,*/*,k,k,*/45100426,45101853/*,0,0,0,0,0,28,*	0	0.218102	0	0.182403	0	0.920257	0.131993	0.301333	0.175302	0.137289	0.363606	0	0	0	0.516259	0.433651	0.143456	0	0.654323	0.385404	0.283246	0.1112	0	1.53685	0.26222	0	0.107696	0.806028	0	0.251201	0.137393	0	0.853624	0	0.296356	0.280333	0	0.141023	0.534923	0	0.213676	0	0	0	0	0.659559	0.174781	0	0	0	0.132312	0.204162	0	1.21123	1.16447	0.339407	0.660256	0.558977	0.589976	0.796237	0.401987	0.381712	0.41948	0.147602	0.781978	0.165512	0.255428
CODING	NOVEL	LENGTH	chr7	SLC37A3	novel_6261	minor	0.084	0.03	*,53,55,*/*,k,k,*/140379888,140398416/*,-502,0,0,0,0,0,*	0	0.218102	0	0	0	0	0.263986	0	0	0.274577	0.121202	0.516281	0	0.173409	0.172086	0	0	0	0	0.128468	0	0	0	0	0	0	0	0	0	0	0	0	0	0	0	0.140166	0.101403	0.141023	0	0	0.213676	0	0.242644	0	0	0	0	0	0	0	0.132312	0	0	0.605615	0.258771	0.169704	0	0.558977	0	0.132706	0	0	0	1.03321	0	0	0
CODING	NOVEL	LENGTH	chr7	RP11-514P8.12	novel_6262	minor	0.211	0.016	*,26,27,*/*,k,k,*/102567043,102572472/*,-27,0,0,0,0,0,*	0	0.218102	0	0.182403	0	0.230064	0	0.502222	0.175302	0	0.363606	0	1.06455	0.520226	0	0	0.573825	0.179266	0	0.128468	0	0	0.216721	0.256141	0.26222	0	0.861568	0.134338	0.316663	0.502403	0	0	0	0	0	0.840999	0.101403	0.141023	0	0.315812	0	0.169005	0	0.119389	0.345385	0.439706	0.174781	0.311951	0.241167	0	0.264623	0.204162	0.115016	0	0	0.509111	0.165064	0.419233	0.353986	0.132706	0.267991	0.572567	0.41948	0.295204	0	0	0.510856
CODING	NOVEL	LENGTH	chr7	RP11-511P7.5	novel_6263	minor	0.401	0.099	*,,*/*,*/150404509,150410160/*,-163,0,*	0	0.872409	0.316199	0.182403	0.204182	0.460129	1.31993	0.703111	0.175302	0	0.969615	0.516281	0	0	0.860432	0.433651	0.286912	0.179266	0.436216	0.513872	0.566493	0.2224	0.866886	0.512283	0.26222	0	0	0.806028	0	0.628003	0.824358	0.812604	0.487785	0.491866	0.592713	0.140166	0.202805	0	0	0.947436	0.213676	0	0.727931	0.358168	0	0	0.174781	0.623903	0.96467	0.83234	0.529246	0.612485	0.230031	0	0.258771	0.509111	0	0	0.471981	0.530824	0.267991	0.190856	1.46818	0.590408	0	0.165512	0.383142
CODING	NOVEL	LENGTH	chr7	RHEB	novel_6264	minor	0.148	0.027	*,6,7,11,*/*,k,k,k,*/151467211,151472000/*,0,0,0,0,0,0,0,451,*	0	0.654306	0	0	0.408364	0.460129	0	0.100444	0.525906	0.823732	0.242404	0	0.177424	0	0	0.216825	0.143456	1.07559	0	0.256936	0	0.2224	0	0	0	0	0.107696	0.403014	0.105554	0	0.137393	0.162521	0.121946	0	0	0	0.304208	0.141023	0	0	0	0	0	0	0.172693	0.659559	0	0	0.482335	0.277447	0	0	0	0	0	0.169704	0	0	0.117995	0.132706	0.267991	0.190856	0.20974	0.295204	0	0.165512	0
CODING	NOVEL	LENGTH	chr7	RABGEF1	novel_6265	minor	0.459	0.02	*,13,19,20,22,24,25,*/*,l,s,k,k,k,k,*/66740792,66808886/*,0,0,4,25,0,0,0,0,0,0,0,0,0,0,*	0	0	0	0.182403	0	1.15032	0	1.30578	0.525906	0.411866	0	0.172094	0.177424	0.693634	0	0.433651	0	0.179266	1.09054	0.385404	0.849739	0.556001	0	0	1.3111	0	0.107696	0.537352	0	0.753604	0.824358	0	0.365839	0.245933	0.296356	0.280333	0.709818	0.987158	0.133731	1.10534	1.70941	1.52105	2.66908	1.19389	0.345385	0.879412	2.09737	0	0.723502	0.277447	0.132312	0	0.115016	0.605615	0	0.169704	0	0.139744	0.235991	0	0.267991	0.190856	0	0.295204	0.195495	0.331024	0.893998
CODING	NOVEL	LENGTH	chr7	PURB	novel_6266	minor	0.286	0.014	*,,*/*,*/44877535,44879335/*,-7826,3042,*	0	0.872409	0.316199	0	0.204182	0	0	0.401778	0.175302	0.549155	0.727212	0	0.177424	0.520226	0.344173	0.650476	0.573825	0.358532	0	1.02774	0.566493	0.2224	0	0	1.04888	0	0.107696	0.134338	0.844435	0	0.549572	0.325042	0.243892	0.245933	0	0	0	0.423068	0	0.157906	0	0	0.727931	0	0.518078	0	0	0.623903	0.482335	0.277447	0	0.408323	0	0	0	0	0.165064	0	0.235991	0.398118	0.267991	0.572567	0.41948	0.442806	0.781978	0.662049	0.383142
CODING	NOVEL	LENGTH:LENGTH	chr7	PSPH	novel_6267	minor	6.275	0.238	*,7,*/*,k,*/56011233,56021119/*,0,0,0,46,*	0	5.01635	7.27257	8.02574	4.28782	6.90193	10.4274	9.84356	4.20725	0	0	5.50699	4.25819	7.10975	0	5.20381	2.86912	7.17063	4.14405	10.6628	5.09843	10.008	6.50164	10.5018	6.5555	7.31635	0	10.0754	11.7165	6.28003	10.1671	9.75125	10.4874	5.90239	5.18623	6.44766	8.51781	4.08965	3.34327	6.47414	11.9659	11.6614	2.42644	6.32763	9.49809	2.41838	0	0	10.6114	0	5.29246	6.9415	7.13097	7.26738	5.82236	4.92141	4.95192	11.8783	4.60181	8.36048	10.8537	11.0696	8.59934	8.70851	5.66934	6.12395	0
CODING	NOVEL	LENGTH	chr7	PSPH	novel_6268	minor	1.128	0.043	*,7,*/*,s,*/56011237,56021119/*,4,5,0,46,*	0	0.436204	1.58099	0.729612	1.42927	1.84051	1.71591	1.30578	0.701208	0	0	0.172094	1.4194	2.0809	0	0.650476	0.573825	1.43413	0.218108	1.67008	1.13299	2.1128	1.73377	1.79299	0.26222	1.66281	0	1.34338	2.74441	0.125601	1.9235	1.62521	2.07309	0.983732	0.592713	0.700832	1.52104	1.12818	0.802385	0.315812	4.70088	2.53508	0.970574	0.835724	1.03616	0	0	0	1.68817	0	0.926181	1.22497	1.26517	1.81684	0.9057	1.35763	0.825319	2.93463	0.353986	1.59247	2.14393	1.90856	1.46818	1.32842	0.586484	0.662049	0
CODING	NOVEL	LENGTH	chr7	PSPH	novel_6269	minor	1.146	0.043	*,7,*/*,k,*/56011237,56021119/*,4,0,0,46,*	0	0.436204	2.84579	1.45922	1.42927	2.30064	1.58392	1.50667	0.175302	0	0	0.516281	0.887122	1.73409	0	0.867302	0.717281	2.68899	1.52675	2.31242	0.283246	2.0016	1.08361	1.79299	0.78666	1.33025	0	1.34338	1.68887	0.251201	1.09914	2.43781	2.68282	0.860766	0.592713	1.12133	1.11543	1.12818	0.668654	0.947436	1.92309	1.69005	0.485287	0.477557	1.89962	0	0	0	1.20584	0	0.926181	1.22497	1.72523	2.42246	1.68201	0.509111	1.32051	2.93463	0.589976	1.19435	2.00994	1.90856	1.25844	1.91883	0.781978	0.496537	0
CODING	NOVEL	LENGTH	chr7	PON2	novel_6270	minor	0.213	0.02	*,8,11,*/*,k,l,*/95405488,95411653/*,0,0,0,-2520,0,-1091,*	0	0.218102	0.948596	0	0.204182	0.230064	0.263986	0.401778	0.350604	0.686443	0.121202	0.344187	0.177424	0.173409	0.344173	0	0	0.179266	0	0.256936	0.566493	0	0.216721	0	0.52444	0.665123	0.215392	0	0.844435	0.125601	0.137393	0	0.121946	0.491866	0	0.140166	0.101403	0.423068	0.267462	0.315812	0.427353	1.01403	0	0	0	0.219853	0	0.311951	0	0.277447	0.661558	0	0.115016	0.605615	0.129386	0.169704	0	0.279488	0	0	0	0	0	0	0	0	0
CODING	NOVEL	LENGTH	chr7	POLR2J2	novel_6271	minor	0.189	0.062	*,7,9,10,*/*,k,k,k,*/102665816,102671552/*,-1448,0,0,0,0,0,0,0,*	0	0.654306	0	0	0	0	0.395979	0.301333	0.175302	0.411866	0	0.344187	0.177424	0.173409	0.344173	0.433651	0.286912	0.358532	0	0	0.566493	0.1112	0	0.256141	0	0.332562	0.646176	0.67169	0	0.125601	0	0.162521	0.731677	0	0.148178	0.560666	0	0.141023	0.133731	1.10534	0	0	0.242644	0	0.345385	0	0	0	0.241167	0	0	0.408323	0	0	0.258771	0	0.165064	0	0.235991	0.132706	0	0	0	0.147602	0	0	0.766284
CODING	NOVEL	LENGTH	chr7	MYO1G	novel_6272	minor	0.342	0.162	*,31,33,34,35,*/*,k,k,k,k,*/44973954,44978867/*,-1152,0,0,0,0,0,0,0,0,0,*	0	0.436204	0	0.182403	0.204182	0	0.131993	0.100444	0.87651	0.274577	0.60601	0.172094	0	0.867043	0.344173	0	0.143456	0.179266	0.654323	0.899276	0	0.778402	0.433443	0.256141	0	0.997685	0.323088	0.403014	0	1.00481	0.824358	0.162521	0	0	0.592713	0	0.304208	0.423068	0	0	0.213676	0.169005	0.485287	0.238778	0	0.219853	0.349561	0.155976	0.241167	0	0.926181	0.408323	1.03514	0	0.388157	0.509111	0.330128	0	1.06196	0.265412	0.133996	0.763423	0.83896	0.590408	0.390989	0	0.63857
CODING	NOVEL	LENGTH	chr7	MPLKIP	novel_6273	minor	0.288	0.104	*,,*/*,*/40133259,40134437/*,0,208,*	0	0.218102	0.316199	0	0	0.230064	0.791958	0.401778	0.175302	0.137289	0.363606	0.172094	0.354849	0	0.516259	0	0.286912	0.537797	1.09054	0.385404	0.283246	0.1112	0.433443	0.256141	0	0.665123	0.215392	0.134338	0.105554	0	0.137393	0.650084	0.853624	0.245933	0.148178	0.140166	0.101403	0.846135	0.267462	0	0	0	0	0.358168	0.69077	0	0	0	0.241167	1.10979	0	0.816647	0	0	0.646928	0.339407	0.330128	0.139744	0.707972	0	0.669979	0.190856	0.20974	0.590408	0	0.331024	0.383142
CODING	NOVEL	LENGTH	chr7	KIAA1324L	novel_6274	minor	0.083	0.034	*,7,9,10,11,13,14,19,22,25,26,27,30,31,32,33,34,36,38,40,*/*,k,k,k,k,k,k,k,k,k,k,k,k,k,k,k,k,k,k,k,*/86880530,87039756/*,0,0,0,0,0,0,0,0,0,0,0,0,0,0,0,0,0,0,0,0,0,0,0,0,0,0,0,0,0,0,0,0,0,0,0,0,0,0,0,-347,*	0	0	0	0	0	0	0.263986	0	0	0	0	0.688374	0.177424	0	0.344173	0.650476	0	0.896329	0	0	0	0	0	0	0	0	0	0	0	0.251201	0	0.487563	0	0	0.148178	0	0	0	0	0	0	0	0	0.238778	0.863463	0	0	0	0	0	0	0	0	0	0	0	0	0	0.353986	0	0	0	0.20974	0	0	0	0
CODING	NOVEL	LENGTH	chr7	GTPBP10	novel_6275	minor	0.205	0.024	*,15,*/*,k,*/90346774,90354019/*,0,0,0,-439,*	0	0	0.632397	0	0.204182	0.690193	0	0.100444	0	0.823732	0.363606	0.344187	0.354849	0	0	0	0.286912	0	0	0.128468	0	0.556001	0	0	0	0	0.107696	0.134338	1.58332	0	0	0	0.121946	2.45933	0.148178	0	0.101403	0.141023	0.534923	0	0	0.169005	0	0.596946	0.518078	0	0	0.779879	0	0	0	0	0.460062	0	0.776314	0	0.165064	0	0	0	0.267991	0	0	0	0	0.165512	0
CODING	NOVEL	LENGTH	chr7	GTF2IRD2	novel_6276	minor	0.126	0.037	*,25,*/*,k,*/74832943,74851478/*,0,0,0,111,*	0	0	0.316199	0.182403	0	0	0	0	0.175302	0	0.242404	0.344187	0	0	1.03252	0	0.286912	0	0	0	0	0.1112	0	0.256141	0.26222	0.332562	0	0	0	0	0	0.162521	0.121946	0.491866	0	0	0.101403	0.141023	0.267462	0.157906	0.213676	0	0	0.238778	0	0	0	0.155976	0	0	0.132312	0	0.115016	0.605615	0.129386	0.509111	0	0	0	0	0.803974	0.190856	0	0	0.390989	0	0
CODING	NOVEL	LENGTH	chr7	GPNMB	novel_6277	minor	0.206	0.013	*,36,*/*,k,*/23273351,23274065/*,-20,0,0,0,*	0	0.218102	0	0.729612	0.204182	0	0.527972	0.703111	0.175302	0	0.60601	0.344187	0.887122	0	0	0	0.430369	0	0.436216	0.128468	0	0.1112	0.433443	0.512283	0.26222	0	0.215392	0	0.316663	0.125601	0.274786	0.487563	0.609731	0.245933	0.296356	0	0.101403	0.423068	0.534923	0.157906	0	0.169005	0	0.238778	0	0.219853	0	0.155976	0	0.277447	0	0	0	0.605615	0.258771	0	0.165064	0	0	0.132706	0.401987	0	0.20974	0	0	0.331024	0.127714
CODING	NOVEL	LENGTH	chr7	GPNMB	novel_6278	minor	0.307	0.02	*,,*/*,*/23273608,23274065/*,-6,0,*	0	1.09051	0.316199	0	0.204182	0	0.263986	0.703111	0.350604	0.686443	0.484808	0	0.887122	0.693634	0	0.433651	0.143456	0.179266	0	0.385404	0.566493	0.556001	0.433443	0.512283	0.26222	0.332562	0.215392	0.134338	0.105554	0.376802	0.686965	0.325042	0.243892	0	0	0	0.507013	0.56409	0.401193	0	0	0.33801	0.242644	0	0	0	0.524342	0.155976	0.96467	0.277447	0	0	0.345047	0.605615	1.16447	0	0.660256	0.139744	0	0	0.267991	0	0	0.147602	0.781978	0.662049	0.255428
CODING	NOVEL	LENGTH	chr7	FOXK1	novel_6279	minor	0.153	0.084	*,,*/*,*/4769466,4770498/*,-1977,8314,*	0	0	0	0	0	0	0	0	0.175302	0	0.242404	0.344187	0	0.173409	0	0.216825	0.143456	0.717063	0	0.128468	0	0	0.216721	0	0	0	0.215392	0	0.105554	0.251201	0	1.78773	0.487785	0.245933	0	0.140166	0	0.423068	0	0	0.427353	0	0	0.119389	0.69077	0	0	0.311951	0	0.554893	0	0.204162	0.460062	0	0	0	0	0.698721	0	0	0	0.572567	0	0	0.195495	0	0
CODING	NOVEL	LENGTH	chr7	FKBP9	novel_6280	minor	0.084	0.088	*,,*/*,*/33005466,33006572/*,-143,1397,*	0	0	0	0	0	0	0	0.200889	0	0	0	0	0	0	0	0	0.143456	0	0.436216	0	0	0	0	0.256141	0	0	0	0.268676	0.844435	0.125601	0	0	0	0.245933	0	0	0	0	0	0	0	0.507015	0.242644	0.477557	0	0	0	0	0	0.277447	0.529246	0	0	0.605615	0	0	0.165064	0.279488	0	0	0	0	0	0	0	0	0
CODING	NOVEL	LENGTH	chr7	CCDC71L	novel_6281	minor	0.052	0.047	*,,*/*,*/106659184,106659231/*,-1812,-86,*	0	0	0.632397	0	0	0	0.131993	0	0.350604	0	0	0	0.532273	0	0	0	0	0	0	0	0	0	0	0	0.52444	0	0	0	0	0	0	0	0	0	0	0	0	0	0	0	0.213676	0	0	0	0.172693	0.219853	0	0	0	0	0	0	0	0	0.517543	0	0	0	0	0	0	0	0.20974	0	0	0	0
CODING	NOVEL	LENGTH	chr7	CCDC126	novel_6282	minor	0.356	0.014	*,17,*/*,k,*/23597612,23642931/*,7,0,0,0,*	0	0.218102	0	0.364806	0.408364	0.460129	0.263986	0	0.350604	0.137289	0.727212	1.54884	0.177424	0	0	0	0.717281	0	0.436216	0.256936	0.283246	0.556001	0	0.768424	0.78666	0.332562	0.323088	0.403014	0	0.502403	0.549572	0.162521	0	0.122967	0.444534	0.280333	0.202805	0.56409	0.668654	0	0.427353	0.67602	1.45586	0	0	0.219853	0.349561	0.467927	0	0.277447	0.79387	0.204162	0.690094	1.21123	0.776314	0.169704	0.495192	0.279488	0.471981	0	0	0	0.20974	0.442806	0.390989	0.331024	0.510856
CODING	NOVEL	LENGTH	chr7	BRI3	novel_6283	minor	0.108	0.041	*,8,*/*,l,*/98281734,98291111/*,-203,-13,0,0,*	0	0	0	0	0	0.230064	0.263986	0.100444	0	0	0	0.516281	0	0.173409	0	0.216825	0.143456	0	0.436216	0	0	0	0	0	0.26222	0	0	0	0.73888	0.125601	0.274786	0.487563	0.121946	0.614833	0	0.280333	0	0.141023	0	0.157906	0.213676	0.507015	0.242644	0	0	0	0	0	0	0	0	0	0	0	0.258771	0	0.165064	0	0.117995	0.265412	0	0	0	0	0.195495	0	0
CODING	NOVEL	LENGTH	chr7	AIMP2	novel_6284	minor	1.01	0.014	*,8,13,14,*/*,l,k,k,*/6009378,6023303/*,0,-79,0,0,0,0,0,0,*	0	0.436204	0.632397	0.364806	1.22509	0.920257	0.527972	1.40622	1.57772	0.137289	0.121202	0.516281	0.709698	0.867043	0	0.433651	3.87332	0.358532	2.39919	2.8263	0.566493	1.0008	0	2.56141	2.88442	0.665123	0.323088	0.537352	1.1611	1.25601	0.274786	0.650084	1.46335	1.96746	0.592713	1.12133	0.304208	0.56409	0.534923	0.315812	0.427353	1.35204	0.242644	0.716335	1.72693	0.879412	1.04868	3.11951	0.723502	1.66468	1.45543	0.204162	0.690094	3.02807	2.7171	1.18793	0.495192	0.279488	0.235991	1.99059	1.33996	1.52685	0.20974	0.147602	0.586484	0.827561	0.766284
CODING	NOVEL	LENGTH	chr6	ZFP57	novel_6292	major	0.599	0.247	*,66,68,72,*/*,k,k,l,*/1160231,1167570/*,0,0,0,0,0,-93,0,0,*	0	0	0.632397	0.729612	0	0	0.395979	0	0	1.92204	2.78764	0	0.354849	0	0	0	0	0.896329	0	0	0.849739	2.1128	1.08361	0	2.88442	2.99305	0	2.95544	0	0.376802	0	1.13765	0.121946	0	0.592713	1.12133	0.40561	0	0	0.78953	0.854706	0.507015	0	0	0	1.09926	0	0	0.723502	0	1.85236	0	0	0	0	0	1.65064	1.95642	1.76993	0	2.27793	0	0	1.32842	0	0.827561	0.127714
CODING	NOVEL	LENGTH	chr6	TUBE1	novel_6293	minor	0.323	0.013	*,19,21,23,28,30,*/*,k,k,k,k,k,*/112076474,112087410/*,-35,0,0,0,0,0,0,0,0,0,0,0,*	0	0.436204	0.316199	0	0	0.230064	0.923951	1.20533	0.175302	0.137289	0.363606	0.344187	0	0	0.516259	0.650476	1.00419	0.358532	0.218108	0	0.566493	0.2224	0	0.256141	0	0.332562	0	0	0.949989	0.125601	0.412179	0.325042	0.487785	0.860766	0	0.560666	0.40561	0.141023	0.267462	0.315812	0.427353	0	0.727931	0.358168	0.172693	0	0	0.155976	1.20584	0.277447	0.396935	0	0.115016	0	0.776314	0	0.330128	0.139744	0.117995	0.530824	1.07197	0.190856	0	0.590408	0	0.331024	0.63857
CODING	NOVEL	LENGTH	chr6	TSPYL4	novel_6294	minor	0.165	0.046	*,,*/*,*/116250418,116253861/*,-3680,3897,*	0	0	0	0	0	0.230064	0	0.100444	0	0.274577	0.121202	0.344187	0.177424	0	0	0.433651	0.573825	0.179266	0	0	0.566493	0	0	0	0.26222	0	0.215392	0.134338	0.105554	0.502403	0.137393	0	0.97557	0	0.148178	0	0	0.141023	0.133731	0	0.213676	0	0	0	0	0.659559	0.174781	0	0.241167	0	0	0.408323	0.230031	0	0.9057	0	0	0.838465	0.471981	0.132706	0.267991	0.190856	0.20974	0.147602	0.195495	0	0
CODING	NOVEL	LENGTH	chr6	TSPYL4	novel_6295	minor	0.32	0.089	*,,*/*,*/116250418,116252131/*,-3680,2167,*	0	0	0	0	0	0	0.263986	0	0	0.137289	0	0	0.532273	0.173409	0	0	0.860737	0.358532	0	0.385404	0	0	0	0	0.52444	0	0	0.268676	0.316663	0.125601	0.274786	0.650084	0	0.245933	0.148178	0	0.40561	0.141023	0.534923	0.157906	0	0	0	0	0	0	0	0	0	0	0	0.612485	0.345047	1.81684	2.84648	0.848518	0	1.67693	0.707972	0.265412	1.20596	0.190856	0.41948	0.73801	1.56396	0.827561	0.893998
CODING	NOVEL	LENGTH	chr6	RAB23	novel_6296	minor	0.132	0.124	*,3,4,5,6,7,11,*/*,k,k,k,k,k,s,*/57190600,57222140/*,0,0,0,0,0,0,0,0,0,0,0,0,-495,-55,*	0	0	0	0.547209	0.204182	0	0	0.200889	0.525906	0	0.121202	0.344187	0	0.173409	0	0	0.430369	0	0	0.513872	0.283246	0.1112	0.433443	0.256141	0.52444	0	0	0	0.422217	0	0	0	0.243892	0	0	0.140166	0.101403	0	0	0	0	0	0	0.358168	0	0	0	0	0.241167	0	0.132312	0.204162	0.460062	0	0.129386	0.169704	0	0.139744	0	0.398118	0.133996	0.190856	0.20974	0.147602	0.195495	0	0.127714
CODING	NOVEL	LENGTH	chr6	PXT1	novel_6297	minor	0.061	0.034	*,5,*/*,l,*/36391874,36425914/*,0,-35,0,0,*	0	0.218102	0	0	0	0	0	0	0	0	0	0	0	0	0	0	0	0	0	0	0	0.2224	0	0	0	0.332562	0.53848	0.134338	0	0.502403	0	0	0	0.122967	0.740891	0	0	0	0	0	0	0	0	0	0	0	0.174781	0.311951	0	0	0.529246	0	0	0	0	0	0	0	0	0	0.267991	0	0	0	0	0	0
CODING	NOVEL	LENGTH	chr6	PM20D2	novel_6298	minor	0.239	0.123	*,,*/*,*/89163459,89163509/*,-2106,1400,*	0	0.218102	0.316199	0	0.204182	0.230064	0.791958	0	0.350604	0	0.121202	0	0	0.173409	0.516259	0	0.573825	0	0	0	0	0.556001	0	0.256141	0.26222	0.332562	0.323088	0.403014	0.844435	0.125601	0	0	0.243892	0.3689	0.740891	0	1.11543	0	0.133731	0.315812	0	0	0	0.119389	0	0	0	0.155976	0	0	0.132312	0.204162	1.03514	0.605615	0.129386	0.169704	0	0.419233	0.589976	0.530824	0.267991	0.572567	0	0.885612	0.390989	0	0.255428
CODING	NOVEL	LENGTH	chr6	PLAGL1	novel_6299	minor	0.138	0.096	*,14,18,24,33,38,*/*,k,k,k,l,k,*/143942663,144064468/*,0,0,0,0,0,0,0,-4,0,0,0,17,*	0	0.436204	0.316199	0	0	0	0.131993	0	0	0	0	0	0	0	0	0	0.286912	0.358532	0	0.128468	0	0	0	0.512283	0.26222	0.332562	0	0.134338	0	0.251201	0.137393	0	0.365839	0	0	0	0.202805	0.141023	0.133731	0.315812	0.213676	0.845025	0	0	0	0	0	0	0	0.277447	0	0	0	0	0.517543	0	0.165064	0.279488	0.235991	0	0	0.381712	0.41948	0	0	1.3241	0.127714
CODING	NOVEL	LENGTH	chr6	PDCD2	novel_6300	minor	0.546	0.023	*,11,14,23,25,29,*/*,k,k,k,k,l,*/170577717,170584582/*,0,0,0,0,0,0,0,0,0,0,5,90,*	0	0.218102	0.632397	0.912015	0.204182	1.61045	0.395979	0.100444	0.175302	0.137289	0	0.172094	0.709698	0.693634	0.516259	0.650476	0.573825	0.896329	0	0.64234	0	0.556001	0.650164	0.512283	0.26222	0.332562	0.753872	0.537352	1.37221	0.502403	0	0.650084	0.365839	0.3689	0.444534	0.560666	0.81122	1.2692	0.802385	0.157906	0.641029	0.169005	0.727931	1.0745	0.345385	1.53897	0.349561	0.623903	0.241167	0.83234	0.264623	0.204162	0.575078	0	0.776314	1.01822	0.660256	1.81667	0.353986	0.398118	0.669979	0.381712	0.20974	0.442806	0.586484	1.15859	0.383142
CODING	NOVEL	LENGTH	chr6	MCUR1	novel_6301	minor	0.217	0.03	*,,*/*,*/13787966,13789382/*,-738,2646,*	0	0.872409	0.316199	0	0.408364	0.690193	0.131993	0.602667	0.525906	0	0	0.172094	0	0	0	0	0.286912	0.358532	0.436216	0.385404	0.566493	0	0.216721	0.256141	0.26222	0.332562	0.53848	0.268676	0.211109	0	0.137393	0	0	0	0.296356	0	0.304208	0	0.401193	0	0.213676	0	0.727931	0	0.172693	0.219853	0.524342	0	0	0	0	0.204162	0	0	1.16447	0	0	0.279488	0.235991	0	0.803974	0	0.20974	0.442806	0	0.331024	0
CODING	NOVEL	LENGTH:LENGTH	chr6	LY6G5B	novel_6302	major	0.136	1	*,32,*/*,s,*/3013156,3015033/*,0,0,-9,1297,*	0	0	0	0	0	0	0.131993	0.200889	0	0.137289	0.242404	0.860468	0	0.173409	0.172086	0.433651	0	0	0.654323	0.128468	0	0	0	0	0	0.332562	1.07696	0	0.105554	0	0	0	0	0.245933	0	0	0.304208	0.141023	0.133731	0	0.213676	0	0.242644	0.238778	0	0.219853	0.349561	0	0	0	0.132312	0	0.805109	0	0.388157	0.339407	0	0.279488	0.117995	0.132706	0	0	0.20974	0	0	0	0
CODING	NOVEL	LENGTH	chr6	KIF6	novel_6303	minor	0.177	0.028	*,8,9,10,11,12,13,15,16,17,*/*,k,k,k,k,k,k,k,k,k,*/39343303,39431287/*,0,0,0,0,0,0,0,0,0,0,0,0,0,0,0,0,0,0,0,234,*	0	0.218102	0	0	0	0	0.527972	0.200889	0.350604	0	0	1.20465	0.354849	0	0.172086	0.433651	0	0.537797	0.872431	0	0	0	0.650164	0.256141	0	0.997685	0	0	0.211109	0	0	0	0	0.122967	0	0	0.709818	0	0	0	0.213676	0.67602	0	0.358168	0	0	0	0.155976	0.241167	0	0.132312	0	0	1.21123	0.517543	0	0	0.558977	0	0	0	0	0	0	0	0	0
CODING	NOVEL	LENGTH	chr6	KHDC1	novel_6304	minor	0.329	0.065	*,16,17,*/*,s,k,*/73275343,73309552/*,-213,77,0,0,0,0,*	0	1.30861	0	0	0.408364	0.460129	0.527972	0.200889	1.05181	0.411866	0.242404	0.860468	0	1.04045	0.172086	0.433651	0.286912	0.179266	0.436216	0.128468	0.283246	0.667201	0.216721	0.768424	0.26222	0	0.861568	0.67169	0.105554	0.753604	0.824358	0.325042	0	0.122967	0.296356	0.420499	0.202805	0.56409	0	0.315812	0	0.169005	0	0.596946	0.69077	0	0	0.155976	0	0.277447	0.264623	0.612485	0.460062	0	0	0.678815	0	0.139744	0.471981	0.398118	0.133996	0.381712	0	0.295204	0.195495	0.165512	0.127714
CODING	NOVEL	LENGTH	chr6	FKBPL	novel_6305	minor	0.101	0.047	*,,*/*,*/3568185,3568620/*,0,194,*	0	0	0	0	0.612546	0.460129	0	0	0	0.137289	0	0.172094	0.177424	0	0.172086	0	0.143456	0	0	0.256936	0	0	0.433443	0	0	0	0.323088	0	0	0.125601	0	0	0.121946	0	0.148178	0	0.101403	0.282045	0	0.473718	0	0.67602	0	0	0.172693	0	0.174781	0	0	0.554893	0.132312	0	0	0.605615	0.129386	0	0	0	0	0	0	0	0	0.147602	0	0	0
CODING	NOVEL	LENGTH	chr6	FAM229B	novel_6306	minor	0.194	0.033	*,7,8,*/*,s,k,*/112087720,112100670/*,0,44,0,0,0,0,*	0	0	0	0	0	0	0	0	0	0	0	3.44187	0	0	0	0	0	3.40605	0	0	0	0	0	0	0	0	0.53848	0	0	2.13521	0	0	0	0	0	0	0	1.12818	0	0	0	0	0	0	0	0	0	0	0	0	0	0	0	0	0	0	0	0	0	0	0	0	0	2.36163	0	0	0
CODING	NOVEL	LENGTH	chr6	CRIP3	novel_6307	minor	0.567	0.064	*,8,9,13,16,18,19,*/*,l,k,k,k,k,k,*/43305875,43308750/*,0,-71,0,0,0,0,0,0,0,0,0,0,0,0,*	0	0.872409	0	1.27682	0.204182	0.920257	0.659965	0	0.175302	1.78475	0.727212	0.172094	0	1.38727	1.20461	0	0.430369	0.358532	0.436216	0.64234	0.283246	0.889602	0.216721	0.256141	0.52444	0.997685	0.753872	0.134338	0.316663	1.50721	0.549572	0	0.97557	0.245933	1.3336	0.280333	1.01403	0.141023	0	0.315812	0.213676	0	0	0.596946	0	0.219853	0.174781	0	0.482335	0.83234	0.661558	1.02081	1.95527	0.605615	0.517543	1.35763	0.990383	0.139744	1.17995	0.796237	0.267991	0.763423	0.20974	1.32842	0.390989	0.662049	0.63857
CODING	NOVEL	LENGTH	chr6	BTN2A2	novel_6308	minor	0.474	0.055	*,24,26,32,36,40,*/*,k,k,k,l,k,*/26383299,26392375/*,0,0,0,0,0,0,0,0,22,0,0,0,*	0	0	0.632397	0.729612	0.204182	0.920257	0.131993	0.401778	0.87651	0.274577	0.242404	0.344187	0	0.173409	0.516259	0	1.14765	0.179266	0.654323	0.256936	0.566493	0.556001	1.08361	0	1.04888	0.332562	0.969264	0.403014	0.633326	0.753604	1.23654	0.650084	0.121946	0.614833	0.740891	0.420499	1.31823	0.987158	0	0.157906	0.427353	0.845025	0.485287	0.716335	1.20885	0	0.524342	0.155976	0.482335	0.554893	0	0.612485	0.115016	0.605615	0.517543	0	0.990383	0.419233	0.117995	0.132706	0.267991	0.763423	0.41948	0	0.390989	0.331024	0.383142
CODING	NOVEL	LENGTH	chr6	BLOC1S5	novel_6309	minor	0.267	0.026	*,,*/*,*/8013915,8015135/*,-1913,50,*	0	0	0.948596	0.182403	0.204182	0.230064	0.131993	0.200889	0.350604	0	0.242404	0.172094	0.177424	0	0.516259	0	0	0	0	0	0	0.667201	0.433443	0.256141	0	0.332562	0.53848	0.537352	0.633326	0	0.824358	0.812604	0	0.614833	0.148178	0.280333	0.202805	0.705113	0.133731	0.157906	0	0.169005	0	0.119389	0	0.219853	0	0.311951	0.241167	0.277447	0.132312	0	0.690094	0.605615	0.517543	0.339407	0	0	0.589976	0.265412	0.133996	0.763423	0.20974	0.73801	0.390989	0	0.510856
CODING	NOVEL	LENGTH	chr6	ADTRP	novel_6310	minor	0.12	0.026	*,13,*/*,l,*/11714512,11728327/*,0,-6,0,0,*	0	0	0	0	0	0	0	0	0	0	0	0	0.354849	0	0.172086	0	0.286912	0.179266	0.654323	0.128468	0	0	0.216721	0	0	0	0	0	0	0	0.549572	0	0	0.3689	1.18543	0	0.101403	0.141023	0.534923	0	0.427353	0	0.242644	0	0	0	1.04868	0	0	0.554893	0	0	0.115016	0	0	0.339407	0.165064	0	0	0	0	0	0	0	0	0.165512	0.127714
CODING	NOVEL	LENGTH	chr6	ADAT2	novel_6311	minor	0.491	0.029	*,4,5,6,10,17,21,*/*,k,k,k,k,l,k,*/143428506,143450563/*,0,0,0,0,0,0,0,0,0,0,61,0,0,0,*	0	0	0.632397	0.182403	0	0	0.395979	0.100444	0	0	0.242404	0	0.177424	0.867043	0.688346	0.216825	0	0.358532	0.872431	0	0.283246	0.333601	0	0.512283	0.78666	0.332562	1.40005	0.537352	1.58332	0.376802	0.549572	0.325042	1.21946	1.35263	1.3336	0.700832	0.507013	0.705113	1.33731	1.57906	1.28206	1.01403	0.242644	0	0	0.879412	0.524342	0.779879	0.482335	0	0.132312	0.408323	0.575078	1.81684	0	0.509111	0.990383	0.139744	0	0.265412	0.401987	0.381712	0	0.147602	0.390989	0	1.02171
CODING	NOVEL	LENGTH:LENGTH	chr5	ZNF300	novel_6312	minor	0.19	0.072	*,5,7,10,11,*/*,k,k,l,k,*/150896973,150904704/*,0,0,0,0,0,-188,0,0,0,0,*	0	0	0	0.182403	0	0.230064	0.263986	0.100444	0	0	0	0	0	1.73409	0	0.433651	0.430369	0	0.436216	0	0	0	0.216721	0.512283	0.26222	0	0.107696	0	0.527772	0	0.412179	0	0.365839	0	0.296356	0.981165	0	0.423068	0.668654	0	0	0	1.21322	0	0	0	0	0	0	0	0	0	0	0.605615	0	0.339407	0	0.139744	0.707972	0.132706	0	0	0.20974	0.442806	0.195495	0.165512	0
CODING	NOVEL	LENGTH	chr5	TXNDC15	novel_6313	minor	0.272	0.024	*,,*/*,*/134874480,134901042/*,-3,-24,*	0	0.436204	0	0.182403	0.204182	0	0.263986	0	0.350604	0	0.484808	0.688374	0.887122	0	0.172086	0	0.430369	0.537797	0.436216	0.513872	0.283246	0.2224	0	0.768424	0.26222	0.332562	0.323088	0.134338	0	0.376802	0.549572	0.162521	0	0.122967	0	0.140166	0.202805	0	0	0	0.427353	0.67602	0.242644	0.238778	0	0	0.699122	0	0	0.277447	0	0.408323	0.230031	1.81684	0.388157	0	0.165064	0.558977	0.117995	0.265412	0.267991	0.954279	0	0.73801	0	0.165512	0.127714
CODING	NOVEL	LENGTH	chr5	TRIM7	novel_6314	major	0.074	1	*,,*/*,*/181203640,181204157/*,0,135,*	0	0	0	0	0	0	0.263986	0.200889	0	0.137289	0	0	0.532273	0	0	0	0	0.537797	0.654323	0	0.283246	0	0	0	0	0.332562	0	0	0	0	0	0.812604	0	0.245933	0	0	0.202805	0	0	0	0	0	0	0	0	0	0	0	0	0	0	0	0	0	0.129386	0	0	0.279488	0	0	0	0	0.20974	0	0	0.165512	0
CODING	NOVEL	LENGTH	chr5	SETD9	novel_6315	minor	0.192	0.025	*,18,23,26,28,*/*,k,k,k,k,*/56910184,56916815/*,-210,0,0,0,0,0,0,0,0,0,*	0	0.436204	0	0.182403	0.408364	0	0.131993	0.200889	0.175302	0.686443	0.121202	0	0.709698	0.173409	0.172086	0	0.143456	0.537797	0	0.513872	0.283246	0	0	0	0	0.665123	0	0.134338	0.316663	0.125601	0	0.325042	0	0	0.444534	0	0.40561	0.56409	0	0	0.641029	0	0	0.119389	0	0.439706	0.174781	0	0	0.277447	0.264623	0	0.115016	0	0	0.339407	0.825319	0	0.235991	0.66353	0	0.190856	0	0.442806	0	0	0.255428
CODING	NOVEL	LENGTH	chr5	SETD9	novel_6316	minor	0.266	0.035	*,15,23,26,28,*/*,k,k,k,k,*/56910184,56916815/*,-210,0,0,0,0,0,0,0,0,0,*	0	0.218102	0.316199	0.547209	0	0.230064	0	0.200889	0	0.274577	0.121202	0.516281	0.354849	0.520226	0.172086	0.433651	0.573825	0.179266	0	0.64234	0	0	0	0.512283	0.26222	0	0.107696	0.268676	0.105554	0.125601	0	0	0	0	0	0.280333	0.202805	0	0.401193	0.157906	0	0.845025	0	0.238778	0.518078	0	0.699122	0	0.482335	0.554893	0.264623	0.204162	0.460062	0	0.258771	0.169704	0.330128	0.838465	0.471981	0.398118	0.401987	0	1.0487	0.442806	0.195495	0.496537	0.766284
CODING	NOVEL	LENGTH	chr5	RFESD	novel_6317	minor	0.13	0.02	*,11,14,15,16,*/*,k,l,k,k,*/95646817,95656046/*,0,0,0,-25,0,0,0,0,0,0,*	0	0.218102	0.948596	0	0	0	0.131993	0.100444	0.175302	0	0.121202	0.344187	0.177424	0	0	0.216825	0	0.179266	0	0.128468	0.566493	0	0.866886	0	0.26222	0	0.323088	0	0.105554	0	0	0	0.121946	0	0	0	0	0	0	0	0	0.33801	0	0.238778	0.172693	0	0.873903	0.155976	0.241167	0	0.264623	0	0	0	0.129386	0	0	0.279488	0	0	0	0.381712	0.41948	0	0.195495	0	0
CODING	NOVEL	LENGTH	chr5	RASA1	novel_6318	minor	0.604	0.065	*,9,10,11,13,14,15,16,17,18,19,22,24,25,26,27,28,29,30,31,32,33,34,36,*/*,k,l,k,k,k,k,k,k,k,k,k,k,k,k,k,k,k,k,k,k,k,k,k,*/87268990,87390800/*,-65,0,0,0,4,0,0,0,0,0,0,0,0,0,0,0,0,0,0,0,0,0,0,0,0,0,0,0,0,0,0,0,0,0,0,0,0,0,0,0,0,0,0,0,0,0,0,0,*	0	1.52671	1.26479	0.729612	0	0.920257	0.131993	0.602667	0.175302	1.37289	0.969615	0.688374	1.4194	0.173409	0.688346	0.650476	0.573825	0.537797	0.436216	0.385404	0.849739	0.667201	0.650164	0.256141	0.78666	0	0	0.537352	0.316663	0.502403	0.412179	0.487563	0.121946	0.122967	0.889069	1.40166	0.507013	0.705113	1.33731	0.631624	0.854706	1.01403	1.21322	0.477557	0	1.09926	0.873903	0.935854	0.482335	0.277447	0.132312	0.408323	0.115016	1.21123	0.517543	0.848518	0.165064	0.698721	0.353986	1.19435	0.803974	0.381712	0.20974	0.442806	0.586484	0.331024	0.383142
CODING	NOVEL	LENGTH	chr5	PRELID1	novel_6319	minor	0.439	0.026	*,7,10,13,18,*/*,s,k,k,k,*/177303861,177306422/*,-216,105,0,0,0,0,0,0,0,0,*	0	1.09051	0.316199	0.182403	0.612546	0.920257	0.659965	0.401778	0.87651	0.411866	0.363606	0.516281	0	0.346817	0	0.650476	0.143456	0.537797	0.654323	0.256936	1.13299	0.2224	0	0	0.52444	0.332562	0.323088	1.0747	0	0.251201	0.824358	0.162521	0	0.122967	0.592713	0.280333	1.21683	0.141023	0.401193	0	0.213676	0.67602	0.485287	0.596946	0.518078	0.439706	1.04868	0.155976	0	0.554893	0.264623	0.408323	0.230031	0.605615	0.129386	0.339407	0	0.419233	0.589976	0.530824	0.133996	0.954279	0.41948	0.442806	0.586484	0.827561	1.27714
CODING	NOVEL	LENGTH	chr5	PDE4D	novel_6320	minor	0.145	0.344	*,82,*/*,l,*/59988717,60185557/*,0,-135,0,0,*	0	0	0	0	0	0	0.263986	0	0.175302	0	0	0.172094	0.177424	0.173409	0.344173	0	0	0	0	0.385404	0	0.1112	0	0	0	0.332562	0.107696	0.940366	0	0	0.137393	0.487563	0	0	0	0.560666	0	0	0.802385	0	0	0.169005	0	0	0	0.439706	2.62171	0.155976	0	0	0	0	0	0.605615	0	0	0	0	0	0	0	0.190856	0.20974	0	0	0.165512	0
CODING	NOVEL	LENGTH	chr5	MGAT1	novel_6321	minor	0.32	0.166	*,,*/*,*/180795875,180808648/*,0,146,*	0	1.09051	1.26479	0.182403	0	0.230064	0.395979	0	0.350604	0.274577	0.363606	0.516281	0.177424	0.346817	1.03252	0.433651	0.573825	0.358532	0	0.128468	0	0.1112	0.650164	0	0.52444	0	0	0.268676	0.316663	0.376802	0.686965	0	0.121946	0	0.296356	0	0.709818	0.282045	1.06985	0.315812	1.06838	0.33801	0.242644	0.835724	0	0.439706	0.873903	0.311951	0.482335	0.554893	0	0	0.115016	0	0.388157	0	0.165064	0.279488	0	0.132706	0.401987	0.572567	0.20974	0.147602	0	0.165512	0.255428
CODING	NOVEL	LENGTH	chr5	LMBRD2	novel_6322	minor	0.072	0.044	*,5,7,8,9,11,13,14,15,16,17,18,20,21,23,24,26,*/*,k,k,k,k,k,k,k,k,k,k,k,k,k,k,k,k,*/36104106,36151715/*,0,0,0,0,0,0,0,0,0,0,0,0,0,0,0,0,0,0,0,0,0,0,0,0,0,0,0,0,0,0,0,0,0,159,*	0	0	0	0.547209	0	0	0	0	0	0	0	0	0	0	0	0	0	0	0.218108	0.128468	0	0	0	0	0	0.332562	0	0	0	0	0	0	0	0	0.148178	0	0	0	0	0	0	0.169005	0	0	0	0	0	1.09183	0.96467	0	0.529246	0	0	0	0	0	0	0.419233	0	0	0.267991	0	0	0	0	0	0
CODING	NOVEL	LENGTH	chr5	LMAN2	novel_6323	minor	0.362	0.03	*,6,10,12,15,17,18,20,*/*,k,k,k,k,k,k,s,*/177332246,177351629/*,0,0,0,0,0,0,0,0,0,0,0,0,0,0,-78,177,*	0	0.218102	0	0	0.408364	0	0.395979	0	0	0.137289	0	0.516281	1.06455	0.520226	0.344173	0.216825	0.286912	0	0	0.513872	0	0.333601	0	0.256141	0	0	0.323088	0.537352	0.211109	0.376802	0.274786	0.975125	0.121946	0.245933	0	0.140166	0.304208	0.141023	0.133731	0.157906	0.427353	0.507015	0.485287	0.119389	0.172693	0	0	0	0	0	0.132312	1.42913	1.15016	0	0.258771	1.35763	0.165064	0.279488	0.707972	1.32706	0.535983	1.90856	1.25844	0.442806	1.36846	0.662049	0.383142
CODING	NOVEL	LENGTH	chr5	KIF3A	novel_6324	minor	0.313	0.02	*,11,13,15,16,17,19,21,*/*,k,k,k,k,k,k,l,*/132696682,132710959/*,0,0,0,0,0,0,0,0,0,0,0,0,0,0,10,0,*	0	0.436204	0	0.182403	0	0.230064	0.131993	0.100444	0	0.137289	0.363606	0.516281	0	0.173409	0.516259	0.216825	0	0.179266	0.872431	0	0	0.667201	0.433443	0.256141	1.57332	0	0	0.134338	1.37221	0.125601	0.549572	0.325042	0	0.614833	0	0	0.101403	0.141023	0.267462	0.947436	0.427353	0.67602	1.45586	0.477557	1.03616	0	1.04868	0.155976	0	0.554893	0	0	0	0.605615	0.517543	0	0.330128	0.978209	0.471981	0	0.133996	0	0	0.147602	0	0.165512	0.255428
CODING	NOVEL	LENGTH	chr5	FBXO4	novel_6325	minor	0.173	0.023	*,9,12,14,15,19,*/*,k,k,k,k,k,*/41925420,41941192/*,-78,0,0,0,0,0,0,0,0,0,0,0,*	0	0.436204	0	0	0.204182	0.230064	0	0	0	0.411866	0.363606	0.344187	0	0	0	0	0	0	0	0	0.566493	0.2224	0.216721	0.768424	0	0	0.215392	0.134338	0	0	0	0.325042	0.243892	0	0	0	0.507013	0	0	0	0	0.33801	0	0	0.863463	0	0	0.155976	0.723502	0.277447	0.264623	0	0.690094	0	0.517543	0.169704	0.165064	0	0.117995	0.265412	0.803974	0.190856	0	0.147602	0.195495	0	0.510856
CODING	NOVEL	LENGTH	chr5	FAM172A	novel_6326	minor	0.125	0.04	*,42,*/*,k,*/94057203,94111511/*,524,0,0,0,*	0	0	0	0	0	0	0.131993	0.301333	0.525906	0.137289	0	0.172094	0	0.173409	0.172086	0	0.717281	0	0.436216	0.128468	0.283246	0.1112	0	0	0	0	0.107696	0	0.633326	0.251201	0.137393	0	0	0	0	0.560666	0.202805	0.141023	0	0.473718	0.213676	0	0.242644	0.119389	0	0.439706	0	0	0	0	0	0	0	0	0.129386	0.169704	0.165064	0	0.117995	0	0.401987	0	0	0	0.586484	0	0
CODING	NOVEL	LENGTH	chr5	ERCC8	novel_6327	minor	0.345	0.019	*,7,8,11,14,16,20,22,27,30,31,33,*/*,k,k,k,k,k,k,k,k,k,l,k,*/60874683,60944932/*,0,0,0,0,0,0,0,0,0,0,0,0,0,0,0,0,0,0,0,0,11,0,0,0,*	0	0	0.632397	0.547209	0.612546	0.690193	0.923951	0.803556	0.175302	0.137289	0.484808	0	1.24197	0	0	0.650476	0.143456	0.358532	0.436216	0.385404	0.849739	0.2224	0.216721	0	0.78666	0	0	0	0.422217	0.125601	0.686965	0.162521	0.97557	0.614833	0	0.280333	0	0	0.668654	0.157906	0	0.67602	1.21322	0.119389	0	0.219853	0.349561	0	0.482335	0.554893	0.264623	0	0.345047	0.605615	1.16447	0	0.330128	0.698721	0.117995	0.132706	0.401987	0.190856	0.83896	0	0	0	0
CODING	NOVEL	LENGTH	chr5	CEP120	novel_6328	minor	0.168	0.047	*,6,9,10,11,12,13,14,15,16,17,19,21,24,26,27,32,33,34,38,*/*,k,k,k,k,k,k,k,k,k,k,k,k,l,k,k,k,k,k,k,*/123346753,123423281/*,0,0,0,0,0,0,0,0,0,0,0,0,0,0,0,0,0,0,0,0,0,0,0,0,0,-4,0,0,0,0,0,0,0,0,0,0,0,0,0,331,*	0	0	0	0.364806	0.408364	0	0	0	0	0.137289	0	0.172094	0	0.346817	0	0.216825	0.286912	0.358532	0.436216	0	0	0.1112	0.216721	0.256141	0	0	0.215392	0.134338	0.211109	0	0.412179	0.162521	0.609731	0.737799	0.148178	0	0	0.705113	0.133731	0	0	0	0.242644	0.358168	0.345385	0.219853	0	0.311951	0	0	0.264623	0.408323	0	0.605615	0.258771	0	0	0.279488	0	0.132706	0.133996	0	0	0.147602	0.586484	0.165512	0
CODING	NOVEL	LENGTH	chr5	ATP6AP1L	novel_6329	minor	0.181	0.067	*,32,39,41,*/*,s,k,k,*/82278805,82317998/*,-555,273,0,0,0,0,0,0,*	0	0.436204	0.632397	0.182403	0	0.230064	0.527972	0.100444	0	0	0	0.172094	0.354849	0	0	1.08413	0.573825	0.717063	0.218108	0	0.566493	0	0	0	0.78666	0	0.215392	0	0.105554	0	0.137393	0.162521	0	0	0	0	0	0	0	0	0	0	0	0	0.172693	0	0	0.155976	0.482335	0.277447	0	0.204162	0	0	0.258771	0	0	0.698721	0.117995	0.265412	0.535983	0.190856	0.20974	0.73801	0	0.331024	0.255428
CODING	NOVEL	LENGTH	chr5	ANKRA2	novel_6330	minor	0.505	0.02	*,5,6,9,*/*,k,k,l,*/73552852,73561130/*,0,0,0,0,0,0,2432,0,*	0	0.218102	1.89719	0.912015	0.408364	0	0.659965	0.200889	0.350604	0.274577	0.121202	0.172094	1.06455	0.520226	0	0.650476	0	0.717063	0.872431	0.256936	0.283246	0.444801	0.216721	0.256141	0.78666	0	1.29235	0.67169	1.05554	0.879204	0.274786	0	0.731677	1.22967	1.3336	0.700832	0.202805	0.705113	0.534923	0.315812	1.49574	0.67602	1.21322	0.716335	0.345385	1.97868	1.57303	1.09183	0	0.83234	0.396935	0	0.115016	1.21123	0	0	0.330128	0	0	0.132706	0	0.190856	0.20974	0	0	0	0.127714
CODING	NOVEL	LENGTH	chr5	ALDH7A1	novel_6331	minor	0.183	0.019	*,21,25,28,31,32,35,39,41,49,51,52,54,60,64,69,70,*/*,k,k,k,k,k,k,k,k,k,k,k,k,k,l,k,k,*/126545019,126595007/*,0,0,0,0,0,0,0,0,0,0,0,0,0,0,0,0,0,0,0,0,0,0,0,0,0,0,0,-5,0,0,0,0,0,0,*	0	0.218102	0	0.364806	0	0.690193	0	0.703111	0.175302	0.549155	0.121202	0.344187	0	1.38727	0	0	0.143456	0.179266	0	0.256936	0	0.333601	0	0	0	0	0.323088	0	0	0	0	0	0.121946	0	0	0.280333	0.507013	0.141023	0.267462	0	0	0.169005	0.485287	0	0.518078	0	0	0.623903	0.482335	0	0.396935	0.204162	0	0	0	0	0.165064	0.139744	0.117995	0.265412	0.133996	0	0.83896	0.590408	0	0	0
CODING	NOVEL	LENGTH	chr4	ZNF718	novel_6332	minor	0.176	0.035	*,9,9,18,*/*,s,s,k,*/124673,201632/*,0,0,-1480,160,-1274,0,0,0,*	0	0.218102	0.316199	0.182403	0	0.230064	0.395979	0.200889	0.350604	0.274577	0.242404	0.860468	0	0.520226	0.688346	0	0.143456	0	0	0	0	0.1112	0.216721	0	0.52444	0	0	0	0.105554	0	0	0.325042	0.609731	0	0	0.140166	0	0.141023	0.133731	0.631624	0.213676	0.507015	0.485287	0	0	0	0	0	0	0	0.529246	0.408323	0.115016	0.605615	0.129386	0.169704	0	0	0.235991	0	0.401987	0	0	0	0.195495	0	0.255428
CODING	NOVEL	LENGTH	chr4	ZNF718	novel_6333	minor	0.121	0.024	*,9,9,*/*,s,s,*/124673,160912/*,0,0,-1480,163,-1274,0,*	0	0.436204	0	0	0	0.230064	0	0	0.525906	0	0	0.172094	0	0.173409	0.172086	0.867302	0.143456	0	0	0	0.566493	0	0.216721	0.256141	0	0	0	0	0	0.125601	0	0	0.121946	0	0	0.140166	0.101403	0.423068	0	0.157906	0	0	0	0	0.172693	0.439706	0.174781	0.155976	0	0	0.529246	0	0	0	0.129386	0	0.495192	0.139744	0	0.132706	0.133996	0	0.41948	0	0.195495	0.165512	0
CODING	NOVEL	LENGTH	chr4	ZNF718	novel_6334	minor	0.309	0.062	*,9,9,*/*,s,s,*/124673,160912/*,0,0,-1480,160,-1274,0,*	0	0.218102	0.316199	0	0.204182	0.230064	0.527972	0.904	0.350604	0.823732	0.484808	0.344187	0.354849	0.693634	0.172086	0.216825	0.573825	0	0	0.385404	0	0.1112	0.216721	0.512283	0.78666	0	0.430784	0.403014	0	0.502403	0	0.325042	0.609731	0.3689	0.296356	0.280333	0.40561	0.846135	0	0	0.427353	0.33801	0.485287	0	0.345385	0	0.349561	0.311951	0	0	0.264623	0	0	0	1.03509	0	0.660256	0.419233	0.707972	0	0.267991	0.190856	0.62922	0.147602	0.195495	0.496537	0.510856
CODING	NOVEL	LENGTH	chr4	ZNF718	novel_6335	minor	0.661	0.132	*,9,*/*,s,*/124673,160912/*,0,0,-1274,0,*	0	0.436204	0	0	0.612546	0.920257	1.31993	0.602667	0.525906	1.51018	1.33322	0.516281	0.532273	1.90749	0.172086	0.216825	0.573825	0.717063	0.654323	0.128468	0	0.778402	0	1.02457	1.3111	1.33025	0.646176	0.134338	0	0.628003	0.824358	0.650084	1.21946	0.245933	0.444534	0.840999	2.23086	0.56409	0.534923	0.157906	1.06838	1.01403	1.21322	0	0.345385	1.09926	0.699122	0.155976	0.482335	0.277447	1.72005	1.42913	0.575078	0	0.517543	0.509111	0.660256	0.279488	0.943962	0.928943	0.535983	0.572567	0.62922	0.590408	1.36846	0.331024	0.127714
CODING	NOVEL	LENGTH	chr4	ZCCHC4	novel_6336	minor	0.199	0.022	*,8,10,12,18,19,20,22,27,28,29,32,*/*,k,k,k,k,k,k,l,s,k,k,k,*/25312936,25369029/*,0,0,0,0,0,0,0,0,0,0,0,0,0,0,5,4,0,0,0,0,0,0,0,0,*	0	0	0	0.182403	0	0.460129	0.131993	0.100444	0.350604	0.274577	0.121202	0.172094	0	0	0.172086	0	0	0.358532	0	0	0.849739	0.1112	0.216721	0.512283	0.26222	0	0.53848	0.268676	0.316663	0.125601	0.137393	0	0.243892	0	0	0.280333	0.304208	0.141023	0.133731	0.315812	0.213676	0.507015	0.485287	0.119389	0.518078	0.219853	0.349561	0	0	0	0.264623	0	0.230031	0.605615	0.258771	0	0.165064	0	0	0.530824	0	0.190856	0.20974	0.147602	0.390989	0.331024	0.510856
CODING	NOVEL	LENGTH	chr4	TRIM61	novel_6337	minor	0.351	0.015	*,4,*/*,s,*/164970339,164977531/*,0,16,0,0,*	0	0.654306	0	0	0	1.15032	0.791958	0.401778	0.525906	0.686443	0.242404	0.172094	0	0	0	0.216825	0.286912	0.179266	0.218108	0	0	0.444801	0.433443	0.512283	0.26222	1.33025	0.107696	0.940366	0.105554	0.251201	0	0.487563	0.121946	0.122967	0.296356	0.700832	0.507013	0.141023	0	0.631624	0.854706	0.33801	0.485287	0.716335	0.69077	0.879412	1.22346	0.155976	0	0.277447	0.79387	0.204162	0.460062	0	0.129386	0.169704	0	0.279488	0	0.530824	0.669979	0.954279	0.20974	0	0	0.331024	0.255428
CODING	NOVEL	LENGTH	chr4	SLC2A9	novel_6338	major	0.182	0.589	*,32,33,*/*,k,k,*/9995973,10019232/*,0,0,0,0,0,257,*	0	0.218102	0.316199	0	0	0.230064	0	0	0	0	0	0	0.354849	0	0	0.216825	0.430369	0.179266	0.436216	0	0.566493	0	0.433443	0.512283	0.26222	0.332562	0.107696	0.537352	1.1611	0	0.137393	0.162521	0	0	0.148178	0	0	0.141023	0	0.315812	0	0	0.242644	0	0.345385	0.659559	0	0	0	0	0.529246	0	0.230031	0.605615	0.258771	0	0	0.139744	0.353986	0	0.133996	0.190856	0	0	0	1.15859	0.127714
CODING	NOVEL	LENGTH	chr4	PYURF	novel_6339	minor	0.287	0.042	*,2,*/*,s,*/88521382,88523498/*,-647,935,0,0,*	0	0	0	0	0	1.38039	0.263986	0.502222	0	0.137289	0.484808	0	0.887122	0.693634	0.172086	0	0.143456	0	0.872431	0.513872	0	0.2224	0	0.768424	0.26222	0	0.107696	0.134338	0.422217	0.376802	0.549572	1.30017	0	0.3689	0.148178	0	0.40561	0	0.267462	0	0	0	0.970574	0.119389	0	0	0	0.623903	0.241167	0.554893	0	0.204162	0.115016	0	1.16447	0.169704	0.330128	0.838465	0.353986	0.398118	0.133996	0	0.20974	0.147602	0.195495	0.331024	0.766284
CODING	NOVEL	LENGTH	chr4	PYURF	novel_6340	minor	0.256	0.037	*,,*/*,*/88522034,88523665/*,5,167,*	0	0.436204	0	0	0	0.460129	0.395979	0.502222	0	0	0.121202	0.344187	0.532273	0.520226	0.172086	0.433651	0.143456	0.358532	0.436216	0.128468	0.283246	0.333601	0	0.512283	0.52444	0.332562	0	0.268676	0	0	0.274786	0	0.853624	0.122967	0	0.140166	0.40561	0.282045	0	0	0.213676	0	0.485287	0.238778	0.172693	0.439706	0.699122	0.311951	0.241167	0	0.396935	0.204162	0.115016	0	0.388157	0	0.825319	1.11795	0.471981	0.132706	0.267991	0	0.20974	0.147602	0.586484	0.165512	0
CODING	NOVEL	LENGTH	chr4	PLA2G12A	novel_6341	minor	0.148	0.092	*,4,5,*/*,k,k,*/109714495,109730024/*,0,0,0,0,0,422,*	0	0	0.632397	0	0	0	0	0.100444	0	0.137289	0.121202	0.688374	0.354849	0	0	0	0.143456	0	0	0	0	0.333601	0.433443	0	0.52444	0	0.323088	0	0	0.376802	0.137393	0	0.121946	0	0	0.280333	0	0.141023	0.133731	0	0	0.507015	0	0.238778	0	0.439706	0	0	0	0	0.132312	0.408323	0	0.605615	0.258771	0.339407	0	0.419233	0	0.265412	0.267991	0	0.20974	0.295204	0.195495	0.331024	0
CODING	NOVEL	LENGTH	chr4	GYPE	novel_6342	major	0.213	0.657	*,7,8,*/*,k,k,*/143872252,143911516/*,0,0,0,0,0,3033,*	0	0.218102	1.26479	0	0.612546	0	0.527972	0	0.175302	0	0.121202	0	0.177424	0	0.860432	0.433651	0	0.537797	0.218108	0.128468	0.566493	0	0	0	1.3111	0	0.107696	0.403014	0.527772	0	0	0.325042	0.121946	0	0.148178	0.280333	0	0.141023	0.668654	0.473718	0	0.169005	0.242644	0.238778	0	0	0.174781	0	0	0	0	0.204162	0.115016	0	0.517543	0	0.495192	0.558977	0.235991	0.132706	0	0.190856	0.20974	0.295204	0	0.165512	0
CODING	NOVEL	LENGTH	chr4	FGF2	novel_6343	minor	0.171	0.181	*,4,*/*,k,*/122826729,122892211/*,-623,0,0,0,*	0	0	0	0	0.612546	0.460129	0.131993	0.502222	0.175302	0	0.121202	0	0.532273	0	0	0	0	0	0	0	0	0	0	0	0.78666	0	0.215392	0.134338	0.316663	0	0	0.325042	0.121946	0	0.148178	0.560666	0.40561	0.423068	0	0	0.213676	0.169005	0.727931	0.119389	0.172693	0	0	0.155976	0	0	0	0.816647	0.345047	0.605615	0.517543	0.169704	0.165064	0	0	0.530824	0.133996	0.190856	0.20974	0	0	0	0.255428
CODING	NOVEL	LENGTH	chr4	FAM184B	novel_6344	major	0.159	1	*,,*/*,*/17631973,17633406/*,-652,-283,*	0	0.436204	0	0	0	0.230064	0.791958	0.100444	0.350604	0.137289	0.121202	0	0	0	0	0	0	0.179266	0	0.128468	0.283246	0.1112	0	0.256141	1.3111	0	0.53848	0	1.1611	0	0.137393	0	0.365839	0	0.296356	0	0.202805	0.282045	0	0.157906	0.213676	0.169005	0.485287	0.238778	0	0.219853	0.349561	0.155976	0	0.554893	0	0	0	0	0.258771	0.169704	0.165064	0	0.117995	0	0	0	0	0	0	0	0
CODING	NOVEL	LENGTH	chr4	FAM149A	novel_6345	minor	0.116	0.031	*,38,40,44,46,*/*,k,k,k,k,*/186161427,186167184/*,-1397,0,0,0,0,0,0,0,0,0,*	0	0	0.948596	0	0	0	0	0	0	0.137289	0.121202	0.172094	0.177424	0	0.516259	0.216825	0.286912	0.358532	0	0.128468	0	0	0.650164	0.256141	0.52444	0	0	0	0	0.125601	0.274786	0	0.365839	0.122967	0	0	0.202805	0.141023	0	0	0	0	0	0.358168	0	0	0	0.155976	0	0.277447	0	0	0	0	0	0	0	0	0.117995	0.132706	0.267991	0	0.20974	0.147602	0.390989	0	0
CODING	NOVEL	LENGTH	chr4	DDX60L	novel_6346	minor	0.322	0.051	*,58,60,61,*/*,k,k,k,*/168470837,168480391/*,0,0,0,0,0,0,0,14,*	0	0	0	0.364806	0	0.460129	0.395979	0.602667	0	0.411866	0.242404	0.172094	0.354849	0.346817	0.688346	0	0	0.537797	0	0.256936	1.69948	0.333601	0.216721	0.768424	0.26222	0.332562	0.646176	0	0.105554	0.251201	0	0	0.243892	0	0	0.420499	1.21683	0.141023	0.133731	0.473718	0.427353	0.33801	0	0.835724	0.345385	0	0.174781	0.467927	0	0.277447	0.396935	0.204162	0.345047	0.605615	0.129386	0.509111	0.990383	0.698721	0.589976	0.132706	0.133996	0.572567	0.41948	0.442806	0	0.331024	0.127714
CODING	NOVEL	LENGTH	chr4	DCUN1D4	novel_6347	minor	0.39	0.024	*,17,18,19,21,25,29,34,36,46,47,*/*,k,k,k,k,k,k,k,k,k,k,*/51843591,51913529/*,-151,0,0,0,0,0,0,0,0,0,0,0,0,0,0,0,0,0,0,0,0,0,*	0	0.436204	0.316199	1.09442	0.204182	0.460129	0.395979	0.602667	0.525906	0.274577	0.363606	1.20465	0.709698	0.346817	0.172086	0.650476	0.143456	0.896329	0	0.64234	0.566493	0.2224	0.650164	0	1.04888	0.332562	0.215392	0.537352	1.05554	0.376802	0.686965	0.325042	0	0.122967	0.444534	0.420499	0.304208	0.56409	0.534923	0.157906	0.427353	0.33801	0.242644	0.358168	0.69077	0.439706	0.349561	0.311951	0	0	0.132312	0.204162	0.345047	0.605615	0.646928	0	0.660256	0.279488	0	0.265412	0.267991	0.381712	0.41948	0.295204	0	0.331024	0.127714
CODING	NOVEL	LENGTH	chr4	CYP4V2	novel_6348	minor	0.191	0.111	*,14,15,16,*/*,k,k,k,*/186204425,186210469/*,-32,0,0,0,0,0,0,0,*	0	0	0.632397	0	0.408364	0.230064	0	0	0.175302	0.137289	0	0.688374	0.177424	0	0.344173	0.433651	0	0	0.436216	0	0	0.444801	0	0	0	0.332562	0.107696	0.268676	0.73888	0	0.412179	0.487563	0	0	0	0.280333	0.709818	0	0	0	0	0.67602	0.242644	0.119389	0	0	0	0	0	0.554893	0	0	0.230031	0	0.517543	0.339407	0.495192	0.558977	0	0	0.133996	0.381712	0	0.147602	0	0.331024	0.63857
CODING	NOVEL	LENGTH	chr4	ANXA3	novel_6349	minor	0.085	0.012	*,11,13,14,15,18,20,21,23,27,29,*/*,k,k,k,k,k,k,k,l,k,k,*/78551859,78610056/*,0,0,0,0,0,0,0,0,0,0,0,0,0,0,0,-1279,0,0,0,0,0,0,*	0	0	0	0	1.02091	0.230064	0	0	0	0	0	0.344187	0	0.173409	0	0	0.717281	0	0.218108	0	0	0	0	0	0	0	0	0	0	0	0.274786	0	0	0.245933	0.148178	0	0.202805	0	0	0	0	0.33801	0	0.716335	0	0	0	0	0	0	0	0	0	0	0.9057	0	0	0.139744	0	0	0	0	0	0	0	0	0
CODING	NOVEL	LENGTH	chr4	ANK2	novel_6350	minor	0.213	0.077	*,78,*/*,sl,*/113330534,113355683/*,64,-129,-507,-34,*	0	0.436204	0	0	2.04182	0	0	0	0	0	0	0	0.177424	0.346817	0.172086	0.433651	0.143456	0	0.218108	0.128468	0.283246	0.333601	0	0.256141	0.78666	0	0.323088	0	0.316663	0	0	0	0.365839	0.614833	0	0	0.101403	0.282045	0.668654	0.157906	0	0.845025	0.242644	0.119389	0	0	0	0	0.723502	0	0.132312	0	0	0	0.388157	0.169704	0.330128	0.419233	0.235991	0	0.669979	0.190856	0.41948	0	0	0.662049	0.127714
CODING	NOVEL	LENGTH	chr4	ANK2	novel_6351	minor	0.131	0.047	*,,*/*,*/113330534,113355683/*,64,-34,*	0	0	0.316199	0	1.02091	0	0.395979	0.100444	0	0	0	0	0.177424	0	0	0.216825	0	0.179266	0	0	0	1.112	0.650164	0	0.52444	0	0	0	0	0	0.137393	0	0	0	0.148178	0	0	0.56409	0.534923	0	0.213676	0.169005	0	0.358168	0	0	0	0	0	0	0.132312	0	0	0	0.388157	0	0	0.279488	0.235991	0	0.267991	0	0.62922	0	0	0	0
CODING	NOVEL	LENGTH	chr3	ZNF619	novel_6352	minor	0.193	0.113	*,,*/*,*/40489236,40489369/*,-1000,2563,*	0	0	0.632397	0.364806	0.408364	0.230064	0	0.401778	0.175302	0	0.121202	0.344187	0.177424	0.173409	0.172086	0	0	0.358532	0.654323	0.385404	0.283246	0.1112	0.433443	0.256141	0	0	0	0.537352	0.316663	0.251201	0.137393	0.162521	0.487785	0.245933	0.444534	0.420499	0.709818	0.141023	0	0	0.427353	0.169005	0	0.119389	0.172693	0	0	0.311951	0	0	0.132312	0	0	0	0.129386	0	0.330128	0.279488	0.353986	0	0.267991	0	0.20974	0.147602	0.195495	0.165512	0
CODING	NOVEL	LENGTH	chr3	ZNF619	novel_6353	minor	0.196	0.114	*,,*/*,*/40488921,40489365/*,-1315,2559,*	0	0	0.316199	0	0.408364	0	0.131993	0.100444	0.175302	0.411866	0	0	0.177424	0.520226	0	0	0.286912	0.179266	0.654323	0.256936	0	0	0	0	0.26222	0.332562	0.107696	0.134338	0.527772	0.376802	0	0.487563	0.365839	0.860766	0.296356	1.12133	0.608415	0	0.133731	0	0.213676	0.169005	0	0	0.172693	0	0	0.155976	0.241167	0	0.132312	0	0.115016	0	0.129386	0.169704	0.165064	0.419233	0.117995	0.265412	0	0	1.0487	0	0.195495	0.165512	0
CODING	NOVEL	LENGTH:LENGTH	chr3	TMEM42	novel_6354	minor	0.313	0.114	*,4,*/*,k,*/44862116,44865135/*,0,0,0,95,*	0	0.436204	0.316199	0.729612	0	0.460129	0.263986	0.401778	0.175302	0.549155	0	0.344187	0.532273	0.173409	0.172086	0.650476	0.143456	1.25486	0	0.256936	0	0.333601	0.650164	0.256141	0	0	0.323088	0.268676	1.47776	0.502403	0.274786	0.650084	0.609731	0.245933	0	0.140166	0.202805	0.141023	0.133731	0.315812	0	0	0	0.119389	0	0	0	0	0.241167	0.277447	0.264623	0	0.115016	0	0.776314	0.848518	1.32051	0.838465	0.589976	0.265412	0.267991	0	0.20974	0.442806	0.586484	0.165512	0.255428
CODING	NOVEL	LENGTH	chr3	SCHIP1	novel_6355	minor	0.153	0.02	*,12,13,15,21,*/*,k,k,s,k,*/159840214,159896723/*,0,0,0,0,0,1501,0,0,0,0,*	0	0.436204	0	0	0	0	0.659965	0	0	0	0.727212	0	0.354849	0	0	0.433651	0	0	0	0	0.849739	0	0	0	0.78666	0	0	0	0.949989	0	0.274786	0	0	0	0.148178	0.140166	0.202805	0.141023	0.401193	0.473718	0.854706	0.169005	0	0	0	0	0	0.311951	0.241167	0	0	0	0	0	0.129386	0	0.165064	0.139744	0	0	0	0.381712	0.41948	0.295204	0.195495	0	0
CODING	NOVEL	LENGTH	chr3	RASSF1	novel_6356	minor	0.42	0.099	*,3,4,5,*/*,s,k,k,*/50330506,50332050/*,-221,823,0,0,0,0,0,0,*	0	0	0.632397	0	0	0.460129	0.131993	0.100444	0.350604	1.09831	0.242404	0.344187	0.177424	0.346817	0	0.216825	0	0.717063	0.218108	0	0	0.2224	0.216721	1.02457	0.52444	1.33025	1.07696	0.537352	1.1611	0.628003	0.274786	0.975125	0.243892	0.614833	0.148178	0	0.81122	0.56409	1.7385	1.57906	0.213676	0.33801	0.485287	0.358168	0	0.659559	0.699122	0.623903	0.241167	0.83234	0.264623	0.816647	0.115016	0.605615	0	0	0.165064	0.139744	0.943962	0.132706	0	0.572567	0.41948	0.295204	0	0	0.510856
CODING	NOVEL	LENGTH	chr3	PCYT1A	novel_6357	minor	0.387	0.033	*,,*/*,*/196234864,196237792/*,-4030,47,*	0	1.09051	0.632397	0	0	0	0.527972	0	0.350604	0.686443	0.363606	0.172094	0.177424	0.693634	0.344173	0.650476	0.286912	0.537797	0	0.385404	0	0.2224	0	0	0	0.332562	0.107696	0.67169	1.68887	0	1.51132	0.325042	0.487785	0.860766	0.444534	0	0.304208	0.846135	0.133731	0.473718	0	0.169005	0	0.238778	0	0	0	0	0	0.83234	0.132312	0.408323	1.15016	0	0.776314	0.509111	0.330128	0.139744	0.825967	0.530824	0.401987	0.190856	0.62922	1.47602	0.195495	0.662049	1.02171
CODING	NOVEL	LENGTH	chr3	PARP3	novel_6358	minor	0.136	0.037	*,11,13,14,17,19,21,22,24,26,*/*,k,k,k,k,k,k,k,k,k,*/51943060,51948311/*,14,0,0,0,0,0,0,0,0,0,0,0,0,0,0,0,0,0,0,0,*	0	0.218102	0	0	0	0.230064	0	0	0	0.137289	0	0.172094	0	0	0	0	0	0.179266	0.218108	0.128468	0.566493	0.1112	0	0.512283	0	0	0	0.268676	0	0.251201	0	0.325042	0.609731	0	0	0	0	0	0.802385	0	0	0	0.242644	0	0	0	0	0	0	0	0.132312	0.204162	0	0	0.258771	0	0.330128	0.419233	0.353986	0.398118	0	0.763423	0.20974	0.442806	0.195495	0.165512	0.255428
CODING	NOVEL	LENGTH	chr3	NCEH1	novel_6359	minor	0.173	0.023	*,6,8,10,*/*,k,k,s,*/172634092,172710847/*,0,0,0,0,0,6,0,0,*	0	0.218102	0	0.182403	0	0	0.659965	0.100444	0.175302	0	0	0	0	0	0	0	0	0.358532	0	0	0.283246	0.1112	0.433443	0.512283	0.26222	0.665123	0	0.134338	0.316663	0.251201	0.412179	0	0.243892	0	0.148178	0.420499	0	0.141023	0	0	0	0.169005	0.242644	0.119389	0.345385	0	0	0.311951	0	0.277447	0	0.204162	0.115016	0.605615	0.129386	0	0.660256	0.139744	0.117995	0.265412	0.133996	0.381712	0.62922	0	0.195495	0.165512	0.383142
CODING	NOVEL	LENGTH	chr3	MYH15	novel_6360	minor	0.161	0.041	*,3,4,*/*,k,l,*/108381559,108388970/*,0,0,0,0,64,0,*	0	0	0	0.182403	0	0	0	0	0.175302	0.96102	0	0	0	1.04045	0.860432	0.650476	0	0	0	0	0	0	0.433443	0	0	0	0.430784	0.268676	0	0.376802	0.412179	0.162521	0	0	0.592713	0.280333	0.101403	0.141023	0	0	0	0	0	0.477557	0.172693	0	0	0	0.241167	0	0	0	0.920125	0	0	0	0	0	0.707972	0.132706	0	0.572567	0.20974	0	0	0	0.255428
CODING	NOVEL	LENGTH	chr3	LRCH3	novel_6361	minor	0.661	0.142	*,44,50,63,*/*,k,k,s,*/197870278,197885508/*,0,0,0,0,0,0,-134,1967,*	0	0.436204	0.948596	0.912015	1.02091	0.690193	1.05594	0.602667	0.350604	0.411866	0.363606	0.688374	0.532273	0.520226	0.516259	0.433651	0.860737	0.717063	1.30865	0.513872	0.283246	1.0008	0.216721	0.256141	0.78666	0	0.861568	0.403014	1.26665	0.502403	1.37393	0.487563	0.609731	0.614833	1.03725	1.682	0.304208	2.39738	0.936116	0.157906	1.28206	0.845025	1.45586	0	1.20885	0.219853	1.04868	0.155976	0	0.554893	1.32312	0.204162	0.805109	0.605615	0.129386	0.169704	0.495192	0.279488	0.589976	0.265412	1.20596	0.190856	1.0487	0.442806	0.586484	0.827561	0.255428
CODING	NOVEL	LENGTH	chr3	JAGN1	novel_6362	minor	1.075	0.037	*,,*/*,*/9890648,9892915/*,-163,0,*	0	0	0	5.8369	2.246	0	3.03584	0	0	0	0	0.860468	0	0	0	0	1.86493	2.33046	1.96297	0	1.98272	0	2.16721	2.04913	1.3111	1.66281	0	2.14941	2.00553	1.50721	0	3.41294	1.5853	2.2134	0	1.12133	1.62244	3.94863	1.7385	1.73697	0	0	1.94115	0	0	1.53897	2.44693	2.49561	0.96467	0	0	0	0	2.42246	0	1.18793	0	2.93463	2.4779	0	0	0.763423	0	1.32842	0	1.15859	0
CODING	NOVEL	LENGTH	chr3	ITIH1	novel_6363	minor	0.164	0.323	*,15,16,17,21,22,23,25,26,28,32,34,37,40,41,*/*,k,k,k,k,k,k,k,k,l,k,k,k,k,k,*/52779877,52791782/*,0,0,0,0,0,0,0,0,0,0,0,0,0,0,0,0,0,0,14,0,0,0,0,0,0,0,0,0,0,0,*	0	0	0.316199	0.182403	0	0.230064	0.395979	0.200889	0	0.137289	0	0.344187	0.177424	0	0.172086	0	0.286912	0.537797	0.654323	0.128468	0	0	0.433443	0.256141	0.26222	0	0.107696	0.134338	0.316663	0.251201	0.137393	0	0.243892	0.245933	0	0	0.202805	0	0	0	0.213676	0.33801	0	0.119389	0	0	0	0	0	0	0	0	0	0.605615	0.129386	0	0.330128	1.11795	0.117995	0	0	0	0.83896	0.147602	0.390989	0.165512	0.127714
CODING	NOVEL	LENGTH	chr3	HESX1	novel_6364	minor	0.138	0.043	*,4,5,9,11,*/*,k,k,k,l,*/57198295,57226296/*,0,0,0,0,0,0,0,0,50,0,*	0	0	0.316199	0.547209	0	0	0	0.100444	0.175302	0.274577	0	0.172094	0	0.346817	0	0	0	0	0	0	0.283246	0.1112	0	0.256141	0.26222	0	0.107696	0	0	0	0.137393	0.162521	0	0.245933	0	0.140166	0.202805	0	0.133731	0.473718	0.213676	0.507015	0	0	0	0	0.174781	0.311951	1.20584	0.554893	0.396935	0	0.345047	0	0	0	0	0	0	0.132706	0	0	0.20974	0.147602	0	0.496537	0.127714
CODING	NOVEL	LENGTH	chr3	GBE1	novel_6365	minor	0.751	0.072	*,3,5,6,8,9,10,11,12,14,15,17,20,23,25,*/*,s,l,k,k,k,k,k,k,k,k,k,k,k,k,*/81490463,81761375/*,0,0,-5,-5,0,0,0,0,0,0,0,0,0,0,0,0,0,0,0,0,0,0,0,0,0,0,0,0,0,0,*	0	1.52671	0.316199	0.364806	0.204182	1.61045	0.395979	1.00444	0.701208	1.09831	1.21202	1.03256	0.354849	0.346817	0.172086	0.867302	0.573825	0.717063	1.09054	1.15621	0.283246	0.556001	1.73377	0.512283	0.26222	0.332562	0.969264	0.403014	1.58332	1.25601	0.686965	0.975125	1.21946	1.1067	0.444534	0.140166	1.21683	0.56409	0.267462	1.26325	1.49574	1.01403	0.485287	0.477557	0.345385	0.219853	1.04868	0.935854	0.241167	1.10979	0.79387	0.816647	0.575078	0.605615	1.03509	0.678815	0.990383	0.698721	0.589976	0.265412	0.93797	0.763423	0.83896	0.73801	0.390989	0.662049	1.02171
CODING	NOVEL	LENGTH	chr3	DNAJC19	novel_6366	minor	1.124	0.013	*,9,11,16,17,*/*,k,k,k,s,*/180984710,180989596/*,0,0,0,0,0,0,0,0,-5,-4,*	0	1.52671	1.58099	1.27682	1.22509	0.230064	1.45192	1.30578	0.701208	0.549155	1.33322	1.20465	0.709698	0.346817	0.860432	0.433651	0.717281	1.97192	0.872431	0.899276	0.849739	0.333601	0.650164	0.768424	1.04888	1.33025	1.40005	0.806028	1.26665	0.251201	2.0609	1.78773	1.5853	1.4756	1.48178	0.420499	0.709818	0.987158	0.802385	0.631624	0.641029	0.33801	0.242644	0.955113	0.345385	1.09926	0.873903	1.71573	0.482335	0.83234	0.661558	1.22497	1.4952	1.21123	1.55263	3.05467	1.98077	1.95642	1.76993	2.1233	2.14393	1.52685	1.0487	1.62362	0.977473	1.82063	1.788
CODING	NOVEL	LENGTH	chr3	CSRNP1	novel_6367	major	0.153	1	*,,*/*,*/39141933,39142946/*,-2111,608,*	0	0	0	0	0.204182	0.460129	0.263986	0.200889	0	0.137289	0.121202	0.172094	0	0.173409	0.344173	0	0.286912	0	0.218108	0	1.13299	0.778402	0	0	0	0	0	0	0.316663	0.125601	0	0.325042	0	0	0	0	0	0.282045	1.20358	0	0	0.169005	0.485287	0.119389	0.345385	0	0	0.155976	0	0	0.264623	0	0	0	0.129386	0.169704	0	0.558977	0	0	0.401987	0.190856	0	0.147602	0	0	0.383142
CODING	NOVEL	LENGTH	chr3	CEP97	novel_6368	minor	0.224	0.032	*,7,8,11,12,13,16,17,*/*,k,k,k,k,k,k,k,*/101724719,101766446/*,0,0,0,0,0,0,0,0,0,0,0,0,0,0,0,1599,*	0	0.218102	0.632397	0	0.612546	0	0	0	0.350604	0.411866	0.363606	0.688374	0.177424	0.346817	0.172086	0	0.430369	0	0.436216	0	0	0	0	0.256141	0.26222	0	0.323088	0.134338	0.211109	0.125601	0.137393	0	0.121946	0	0	0.840999	0.202805	0	0.401193	0.473718	0	0.33801	0	0.477557	0.345385	0.879412	0.524342	0.155976	0	0	0.132312	0.204162	0.230031	0.605615	0.129386	0.169704	0.330128	0	0.235991	0.132706	0	0	0.20974	0	0.586484	0.496537	0.510856
CODING	NOVEL	LENGTH	chr3	CD200R1	novel_6369	minor	0.326	0.053	*,5,6,7,9,10,11,*/*,k,s,l,k,k,k,*/112923799,112974791/*,0,0,0,0,-6,-4,0,0,0,0,0,0,0,0,*	0	0.872409	0.632397	0.182403	0	0	0.263986	0.401778	0	0.137289	0	0.344187	0.532273	0	1.20461	0.216825	0.286912	0.179266	0.436216	0.256936	0	0	0.866886	0	0.78666	0.332562	0	0.403014	0.105554	0.251201	0.274786	0	0.121946	0	0.444534	0.420499	0.101403	0.423068	0.133731	0.157906	0.641029	0	0.727931	0.238778	1.55423	0	0.873903	0.155976	0	0.83234	0.396935	0	0.230031	0.605615	0	0.169704	0.660256	0	0.353986	0	0.535983	0.763423	0.20974	0.590408	0.195495	0.165512	1.14943
CODING	NOVEL	LENGTH	chr3	CCR8	novel_6370	minor	0.171	0.015	*,3,6,*/*,k,s,*/39329829,39332902/*,0,0,0,0,-751,584,*	0	0.872409	0	0.364806	1.42927	0	0	0	0	0	0	0.344187	0.354849	0	0.688346	0	0.430369	0.179266	0	0	0.849739	0	1.08361	0.512283	0.78666	0.332562	0	0	0	0	0.137393	0	0	0	0	0	0	0.141023	0	0	0.213676	0	0	0.358168	0	0	0	0	0.96467	0	0	0	0	0	0	0.169704	0	0	0	0	0	0	1.25844	0	0	0	0
CODING	NOVEL	LENGTH	chr3	CCR4	novel_6371	minor	0.086	0.147	*,3,*/*,s,*/32951690,32956201/*,0,28,-41,2829,*	0	0	0	0	0.204182	0	0.131993	0	0	0	0.121202	0	0	0	0	0	0.573825	0	0	0	0	0.333601	0.216721	0	0	1.33025	0	0.134338	0	0	0.137393	0	0	0	0	0	0	0.141023	0	0	0.641029	0	0	0	0	0	0	0	0	0	0	0	0	0.605615	0.129386	0	0.165064	0	0	0.132706	0.133996	0.190856	0	0	0.195495	0	0.255428
CODING	NOVEL	LENGTH	chr3	CCR4	novel_6372	minor	0.134	0.229	*,,*/*,*/32955262,32955875/*,-50,2503,*	0	0.436204	0	0	0	0	0	0	0.350604	0	0.242404	0	0	0	0.172086	0.216825	0.286912	0	0	0	0	0.2224	0	0	0	0.332562	0.107696	0.134338	0.422217	0	0.274786	0	0	0.122967	0	0.140166	0	0.141023	0.534923	0.157906	0.427353	0	0.242644	0	0	0.219853	0	0	0	0	0	0.816647	0	0	0.129386	0.169704	0.165064	0.139744	0	0	0.401987	0	0.20974	0.147602	0.781978	0.165512	0.63857
CODING	NOVEL	LENGTH	chr3	BCHE	novel_6373	minor	0.125	0.033	*,6,8,*/*,k,s,*/165773506,165837395/*,0,0,0,0,-696,81,*	0	0	0.316199	0.912015	0	0	0.527972	0.100444	0	0	0.121202	0.344187	0	0.346817	0	0	0	0.179266	0	0	0	0	0	0	0	0	0	0	0.527772	0	0	1.13765	0	0.122967	0	0	0	0.282045	0	0.157906	0	0.169005	0	0.119389	1.03616	0	0	0	0.241167	0	0.264623	0	0.115016	0	0.776314	0	0.165064	0	0.117995	0	0	0	0	0.295204	0	0	0
CODING	NOVEL	LENGTH	chr3	ATP1B3	novel_6374	minor	0.68	0.03	*,5,9,11,13,15,20,*/*,l,k,k,k,k,k,*/141876703,141925531/*,-207,-52,0,0,0,0,0,0,0,0,0,0,0,0,*	0	0	0	0	0.612546	1.15032	1.8479	1.60711	0.525906	0.411866	0.727212	0.344187	0.354849	1.38727	0.688346	1.08413	0.143456	0.358532	1.96297	0.256936	1.13299	1.4456	0.650164	0.256141	0.52444	0	0	0.134338	0	0.251201	0.137393	0.975125	0.731677	0.860766	0.592713	1.12133	0.304208	0.705113	0.936116	1.26325	0.427353	0.33801	0.485287	1.19389	1.03616	0.439706	1.39824	0.311951	0.241167	0	0.926181	0.408323	1.38019	1.21123	0	0.339407	0.990383	0.698721	0.943962	1.72518	0.669979	0.763423	1.0487	0.885612	1.56396	0.662049	0
CODING	NOVEL	LENGTH	chr3	ALG3	novel_6375	minor	0.16	0.072	*,9,13,15,17,23,24,25,*/*,s,s,k,k,k,k,k,*/184242676,184248745/*,0,0,-2,8,0,0,0,0,0,0,0,0,0,0,0,0,*	0	0	0	0.182403	0.612546	0	0.263986	0	0.175302	0.137289	0	0	0.177424	0.173409	0	0	0.143456	0	0.436216	0.256936	0	0.2224	0	0.512283	0	0	0.323088	0.268676	0.422217	0	0.137393	0	0.243892	0	0.296356	0.420499	0.507013	0	0.267462	0	0.213676	0	0.242644	0.119389	0	0	0	0	0	0	0	0.204162	0.690094	0	0.129386	0.848518	0	0	0	0.265412	0.267991	0.381712	0.20974	0.147602	0.586484	0	0.255428
CODING	NOVEL	LENGTH	chr22	VPREB3	novel_6376	minor	0.32	0.019	*,,*/*,*/23753119,23754315/*,-31,0,*	0	0	0	1.27682	0	2.53071	0.659965	1.20533	0.175302	0.411866	0.121202	0	0.177424	0.173409	0.344173	0.216825	0	0.179266	0	0.128468	0.566493	0	0.433443	0.768424	0.26222	0	0.215392	0.134338	0	0.125601	0	0.812604	0.365839	0.122967	0.296356	0.700832	0.608415	0	0.401193	0.473718	0.213676	0.33801	0.485287	0.358168	0	0.439706	0	0.467927	0.482335	1.10979	0	0.408323	0.460062	0	0.517543	0.339407	0.825319	0.279488	0.117995	0.132706	0.267991	0	0.20974	0	0	0	0.127714
CODING	NOVEL	LENGTH	chr22	TRMU	novel_6377	minor	0.145	0.064	*,,*/*,*/46331732,46333110/*,0,28,*	0	0.436204	0	0	0	0.460129	0.131993	0	0.175302	0	0	0.344187	0	0.520226	0.172086	0.216825	0	0.179266	0	0	0.283246	0.444801	0	0	0.52444	0	0.323088	0.134338	0	0.125601	0.549572	0	0	0.122967	0	0.420499	0	0	0	0	0	0.169005	0	0	0	0	0.174781	0	0.241167	0	0.264623	0	0.460062	0	0	0.169704	0.330128	0.279488	0.235991	0.530824	0.401987	0	0.62922	0.147602	0	0	0.127714
CODING	NOVEL	LENGTH	chr22	FOXRED2	novel_6378	major	0.658	1	*,,*/*,*/36487873,36488879/*,-2394,280,*	0	0.654306	0.316199	0.364806	0.612546	1.15032	0.527972	0.602667	1.57772	0.274577	0	0	0.354849	1.04045	0.172086	1.08413	0.573825	0.179266	0	0.513872	0	0.889602	0.216721	1.53685	0.26222	0.332562	1.83083	0.67169	0.422217	0.879204	0.274786	0.650084	1.09752	0.245933	1.03725	0.560666	0.709818	0.846135	0	0	0.854706	0	0	0.358168	0.863463	0	0.349561	0.623903	0.482335	0.83234	1.05849	0.816647	1.84025	0	0.776314	1.35763	1.32051	1.11795	1.41594	0.66353	0.669979	0.190856	0.83896	1.91883	1.75945	0.331024	1.14943
CODING	NOVEL	LENGTH	chr22	FAM118A	novel_6379	minor	0.316	0.052	*,30,32,35,36,50,54,59,61,*/*,k,k,s,s,k,k,k,k,*/45310183,45340386/*,0,0,0,0,0,0,-60,244,0,0,0,0,0,0,0,0,0,0,*	0	0.654306	0	0.182403	0.408364	0.460129	0.263986	0	0	0.137289	0.121202	0.172094	0.709698	0	0.172086	0.650476	0.143456	0	0.218108	0.128468	0.283246	0.1112	0	0.256141	0.52444	0	0.215392	0.537352	0.105554	0.628003	0.549572	0.975125	0.487785	0	0	0	0.507013	0	0.133731	0.157906	0	0.33801	0	0	0	0	0.349561	0.311951	0.241167	0.277447	0	0	0.230031	1.21123	0.517543	0	0.330128	0.838465	0.235991	1.19435	0.133996	0.572567	1.25844	0.885612	0.195495	1.65512	0.510856
CODING	NOVEL	LENGTH	chr22	DENND6B	novel_6380	minor	0.153	0.018	*,5,6,8,9,10,11,14,*/*,k,k,k,k,k,k,k,*/50312261,50314388/*,0,0,0,0,0,0,0,0,0,0,0,0,0,0,0,-12,*	0	0	0	0	0	0.230064	0	0.200889	0.350604	0	0	0.172094	0	0	0	0	0.286912	0	0.218108	0.513872	0.283246	0.1112	0	0	0.26222	0	0.430784	0	0.527772	0	0.137393	0.162521	0	0	0	0.140166	0.101403	0	0	0.157906	0	0.169005	0.485287	0.119389	0	0.219853	0.349561	0	0.241167	0.277447	0	0.204162	0.575078	0	0	0.339407	0.330128	0	0.353986	0	0.669979	0.572567	0.20974	0	0	0.827561	0
CODING	NOVEL	LENGTH	chr22	CHCHD10	novel_6381	minor	0.32	0.105	*,4,*/*,s,*/2388,4263/*,0,0,-33,67,*	0	0.654306	0.316199	0.547209	0.204182	0	0.263986	0.100444	1.05181	0.137289	0.727212	0.172094	0.354849	0.173409	0.172086	0.216825	0.573825	0.537797	0	0.385404	0.566493	0.2224	0.650164	0	0.26222	0	0.107696	0.940366	0	0	0.137393	0.325042	0.365839	0.860766	0.889069	0.981165	0.101403	0.141023	0.267462	0	0.427353	0.33801	0.485287	0	0.518078	0.439706	0.349561	0	0.241167	0.277447	1.05849	0.204162	0.345047	0	0.517543	0.339407	0.330128	0	0.117995	0.132706	0.267991	0.381712	0	0.442806	0	0.331024	0.510856
CODING	NOVEL	LENGTH	chr22	CHCHD10	novel_6382	minor	0.346	0.113	*,17,*/*,s,*/23766026,23767901/*,0,0,-33,67,*	0	0.436204	0.316199	0.364806	0.204182	0.460129	0	0.301333	0.87651	0.411866	0.727212	0.172094	0.177424	0.693634	0.172086	0.216825	1.00419	0.358532	0.218108	0.256936	0.566493	0.444801	0.650164	0.256141	1.04888	0.332562	0.323088	0.403014	0.422217	0.376802	0.274786	0.650084	0.243892	0.491866	0.296356	1.12133	0.101403	0.141023	0.267462	0.157906	0.427353	1.01403	0.485287	0.119389	0	0.219853	0.349561	0.155976	0.241167	0	0.396935	0.612485	0.345047	0	0.258771	0.509111	0	0.279488	0.471981	0	0.133996	0.190856	0	0	0	0.496537	0.510856
CODING	NOVEL	LENGTH	chr22	CDPF1	novel_6383	minor	0.168	0.134	*,6,9,*/*,s,k,*/46244525,46248172/*,-713,187,0,0,0,0,*	0	0	0	0	0	0	0.131993	0.100444	0.175302	0	0.121202	0	0	0.173409	0	0	0.286912	0.358532	0.218108	0.128468	0	0	0.433443	0	0.52444	0	0.323088	0.134338	0.105554	0.251201	0	0	0.609731	0.122967	0.148178	0	0.101403	0	0	0	0.213676	0	0.242644	0.238778	0.172693	0.219853	0	0.155976	0	0	0	0.816647	0.230031	0.605615	0.646928	0.678815	0	0.139744	0.117995	0.398118	0.133996	0.572567	0	0.147602	0.390989	0.165512	0.510856
CODING	NOVEL	LENGTH	chr22	CDPF1	novel_6384	minor	0.328	0.261	*,6,*/*,s,*/46244525,46250256/*,-713,187,0,0,*	0	0	0	0	0	0.460129	0	0	0.175302	0.686443	0.484808	0.344187	0.354849	0.173409	0.172086	0	1.14765	0.179266	0.218108	1.28468	0	0.333601	0	0.256141	0	0.665123	0.430784	0	0.316663	0.502403	0.549572	0.487563	0	0.983732	0.296356	0.140166	0	0.141023	0.133731	0	0.213676	0.33801	0.970574	0	0	0	0	0	0.241167	0.277447	0	0.408323	0.575078	0.605615	0.646928	0.509111	0.330128	0.698721	0.589976	0.928943	0.93797	0.190856	0.20974	0.295204	0.390989	0.662049	1.02171
CODING	NOVEL	LENGTH	chr22	C22orf46	novel_6385	minor	0.169	0.089	*,4,*/*,l,*/41689304,41693463/*,0,-9,0,0,*	0	0.218102	0	0.364806	0	0.230064	0.131993	0.602667	0.175302	0.411866	0.60601	0	0	0.173409	0	0	0.143456	0	0.872431	0.256936	0	0	0.216721	0.256141	0	0	0.646176	0.403014	0	0.502403	0	0.162521	0.243892	0	0.148178	0	0.101403	0.141023	0	0.315812	0	0.33801	0.242644	0	0	0	0	0.311951	0.482335	0.83234	0	0	0.230031	0	0	0	0.165064	0.139744	0	0.132706	0	0	0	0.442806	0.195495	0.496537	0
CODING	NOVEL	LENGTH	chr21	TMPRSS3	novel_6386	minor	0.089	0.019	*,12,13,14,15,16,17,21,*/*,l,k,k,k,k,k,k,*/42382234,42395324/*,0,0,72,0,0,0,0,0,0,0,0,0,0,0,0,0,*	0	0	0	0	0	0	0	0	0	0	0	0	0.709698	0	0	0.216825	0	0	0	0	1.98272	0	0	0	0	0	0	0	0	0.879204	0	0	0	0.245933	0	0	0	0	0.534923	0	0	0	0.485287	0	0	0	0	0	0.241167	0	0.132312	0	0	0	0	0	0	0	0	0	0	0	0	0	0	0	0.510856
CODING	NOVEL	LENGTH	chr21	TMPRSS3	novel_6387	minor	0.086	0.018	*,12,13,14,15,16,*/*,l,k,k,k,k,*/42382234,42388929/*,0,0,72,0,0,0,0,0,0,0,0,0,*	0	0	0	0	0	0	0	0	0	0.137289	0	0	0.709698	0	0	0	0.143456	0.358532	0	0	0	0	0	0.512283	0	0	0	0	0	0.753604	0.274786	0	0.487785	0	0.592713	0	0	0.423068	0	0	0	0	0.242644	0.119389	0	0.439706	0	0	0	0	0.264623	0	0	0	0	0	0	0.139744	0	0	0.133996	0	0	0	0	0	0
CODING	NOVEL	LENGTH	chr21	PDE9A	novel_6388	major	0.17	0.404	*,8,11,14,*/*,k,k,k,*/42653883,42700628/*,0,0,0,0,0,0,0,-66,*	0	0.436204	0	0	0	0	0	0.502222	0	0.274577	0	0	0.532273	0	0.172086	0	0.143456	0	0.436216	0	0	0.1112	0.650164	0	0	0	0	0.268676	0.211109	0	0.412179	0.162521	0.609731	0.737799	0.740891	0	0.101403	0.423068	0	0.315812	0.427353	0.507015	0.485287	0	0	0	0.524342	0.467927	0	0	0	0	0.115016	0	0.388157	0	0.165064	0.279488	0	0	0.267991	0	0	0	0	0.496537	0
CODING	NOVEL	LENGTH	chr21	ICOSLG	novel_6389	minor	0.181	0.463	*,,*/*,*/44223862,44224298/*,784,1307,*	0	0	0.316199	0.364806	0	0	0.263986	0.301333	0.350604	0	0.363606	0	0	0.346817	0	0	0	0.179266	0	0.128468	0	0	0	0	0.78666	0	0	0.403014	0.105554	0.251201	0	0.325042	0.731677	0.122967	0.148178	0.700832	0.101403	0.56409	0.133731	0	0.213676	1.01403	1.21322	0.119389	0	0.659559	0.873903	0	0	0	0.264623	0	0	0	0	0.169704	0.330128	0	0	0.132706	0.133996	0	0	0	0	0	0
CODING	NOVEL	LENGTH	chr21	CLDN14	novel_6390	minor	0.189	0.194	*,,*/*,*/36526527,36542809/*,0,244,*	0	0.218102	0	0	0.204182	0.460129	0	0	0.175302	0	0.121202	0.172094	0.354849	0	1.03252	0.650476	0	0.358532	0	0.256936	0	0.1112	0.216721	0	0.26222	0	0.107696	0.537352	0.316663	0.125601	0.274786	0	0.243892	0.245933	0	0.420499	0.202805	0.141023	0.802385	0.473718	0	0	0.727931	0	0.172693	0.659559	0	0.311951	0.241167	0	0.264623	0	0	0	0.388157	0	0.330128	0.558977	0.117995	0	0.267991	0	0	0	0	0	0.127714
CODING	NOVEL	LENGTH	chr21	C21orf33	novel_6391	minor	0.168	0.112	*,10,12,19,22,26,*/*,k,k,k,k,s,*/44133641,44144820/*,-197,0,0,0,0,0,0,0,0,0,-1,-1,*	0	0	0.632397	0.182403	0	0	0.131993	0.401778	0	0	0.121202	0	0	0.173409	0.344173	0	0	0	0	0.256936	0	0.2224	0.216721	0	0.78666	0	0.107696	0.403014	0.844435	0.125601	0	0.162521	0.121946	0.491866	0	0.140166	0.304208	0	0.133731	0	0.213676	0.507015	0	0	0	0.219853	0	0.467927	0	0.277447	0.264623	0	1.15016	0	0.129386	0	0	0.558977	0.117995	0	0	0.381712	0	0.295204	0.390989	0	0
CODING	NOVEL	LENGTH	chr20	ZSWIM1	novel_6392	minor	0.388	0.091	*,8,*/*,s,*/45881261,45884978/*,0,0,-6,-7,*	0	0	0.316199	0	0	0.460129	0	0	0	0.549155	0.242404	0	0.709698	0	0	0.433651	0.430369	0.179266	0.654323	0.899276	0.849739	0.333601	0	0	0.26222	0.665123	0.323088	0.537352	0.949989	0.753604	1.09914	0.162521	0.243892	0.122967	0.296356	0.140166	0.101403	0.282045	0.133731	0.157906	0	0	0.485287	0.358168	0	0	0	0.467927	0	0	0.132312	0.408323	0.345047	1.21123	0.9057	0.509111	1.32051	0.419233	0.825967	0.928943	0.803974	0	0.83896	0.442806	1.17297	1.48961	0.63857
CODING	NOVEL	LENGTH	chr20	ZSWIM1	novel_6393	minor	0.204	0.048	*,,*/*,*/45884408,45884982/*,10,-3,*	0	0.218102	0.316199	0	0.204182	0	0.131993	0.200889	0	0.549155	0.121202	0.516281	0	0.346817	0.172086	0.216825	0.143456	0	0.218108	0.256936	0.566493	0	0	0.512283	0.78666	0	0.215392	1.0747	0.211109	0.376802	0.549572	0.325042	0.853624	0	0	0.280333	0.202805	0	0.133731	0	0	0	0	0.358168	0.172693	0.219853	0	0	0.241167	0.277447	0.132312	0.204162	0	0	0	0.169704	0	0.139744	0.235991	0	0	0.190856	0.20974	0.295204	0.586484	0	0.510856
CODING	NOVEL	LENGTH	chr20	ZNF343	novel_6394	minor	0.418	0.099	*,8,10,12,14,*/*,k,k,k,k,*/2492079,2508881/*,-5,0,0,0,0,0,0,0,0,0,*	0	0.218102	0.316199	0.547209	1.02091	0.460129	0.395979	0.100444	0.525906	1.2356	0.363606	0.860468	0.532273	0	0.860432	0.216825	0.717281	0	0.654323	0.256936	0	0.1112	0.216721	0	0.52444	0	0.430784	0.268676	0.633326	0.376802	0.686965	0	0.121946	0.122967	0.444534	0.700832	0.40561	0.56409	0.936116	0.78953	0.427353	1.18304	0.485287	0.596946	0.69077	0	0.349561	0.467927	0.241167	0.83234	0.529246	0.204162	0.115016	0	0.776314	0.169704	0.330128	0.419233	0.353986	0.796237	0.133996	0.190856	0	0	0.586484	0.993073	0.510856
CODING	NOVEL	LENGTH	chr20	ZNF133	novel_6395	minor	0.153	0.028	*,21,*/*,k,*/18288604,18294209/*,0,0,0,4310,*	0	0.218102	0.632397	0	0.204182	0	0.263986	0.200889	0	0.274577	0	0.344187	0.177424	0	0	0	0.286912	0.537797	0.218108	0	0	0	0	0	0.26222	0.332562	0	0	0.316663	0.251201	0.137393	0.487563	0	0	0	0.140166	0.709818	0	0.802385	0	0	0.169005	0.485287	0	0	0.659559	0.174781	0	0	0	0	0	0.345047	0	0.129386	0.169704	0	0.558977	0.353986	0.132706	0.133996	0	0	0	0	0.165512	0
CODING	NOVEL	LENGTH	chr20	ZNF133	novel_6396	minor	0.229	0.042	*,,*/*,*/18288604,18294209/*,0,4310,*	0	0.218102	0.632397	0.547209	0	0.690193	0.791958	0.502222	0	0.549155	0.121202	0	0	0.173409	0.172086	0.216825	1.43456	0	1.30865	0.513872	0.283246	0	0	0.512283	0	0	0.646176	0.268676	0.73888	0.251201	0.274786	0.162521	0.365839	0.245933	0.148178	0.280333	0	0	0	0	0	0.33801	0.242644	0	0.172693	0.219853	0	0	0	0.277447	0.396935	0	0.115016	0	0.129386	0	0	0.419233	0	0	0.535983	0	0	0.147602	0	0.165512	0.127714
CODING	NOVEL	LENGTH	chr20	UBOX5	novel_6397	minor	0.205	0.493	*,,*/*,*/3108262,3108804/*,-2047,1231,*	0	0.436204	0	0	0.204182	0.230064	0.527972	0	0	0	0.363606	0.172094	0.177424	0.520226	0.172086	0	0.143456	0.179266	0.436216	0.128468	0	0.1112	0	0	0.26222	0.997685	0.323088	0.134338	0.527772	0.628003	0.412179	0.162521	0.243892	0.3689	0.148178	0	0.40561	0.141023	0.534923	0	0.213676	0.33801	0	0	0.172693	0.219853	0.174781	0	0.241167	0.554893	0.132312	0.204162	0	0	0.388157	0.169704	0	0.279488	0	0.132706	0.267991	0.190856	0.83896	0.147602	0	0	0
CODING	NOVEL	LENGTH	chr20	SLX4IP	novel_6398	minor	0.982	0.061	*,3,7,11,14,15,*/*,k,k,k,k,k,*/10435453,10627792/*,0,0,0,0,0,0,0,0,0,0,0,5133,*	0	0.654306	0.632397	0.547209	1.22509	1.84051	0.659965	1.10489	1.40242	0.686443	0.484808	1.89303	1.24197	1.21386	1.03252	2.60191	0.717281	0.358532	1.30865	1.28468	0.849739	0.889602	0.216721	2.04913	1.04888	1.33025	1.61544	2.14941	0.949989	0.753604	1.23654	0.325042	0.487785	0.245933	0.592713	1.54183	0.304208	0.56409	0.534923	1.26325	0.854706	0.33801	0.242644	0.596946	1.03616	1.97868	1.22346	1.24781	1.68817	0.554893	1.72005	0.408323	2.07028	0	0.776314	0.678815	0.330128	0.698721	1.17995	1.32706	0.803974	0.954279	1.0487	0.885612	0.977473	0.827561	1.53257
CODING	NOVEL	LENGTH	chr20	SDC4	novel_6399	minor	0.144	0.036	*,,*/*,*/45325573,45325644/*,-1842,356,*	0	0.218102	0	0	0.204182	0	0.263986	0.301333	0	0	0	0.172094	0	0	0.516259	0.216825	0.143456	0	0.218108	0	0.283246	0.2224	0	0.256141	0	0	0	0	0	0.251201	0.274786	0	0.121946	0.122967	0	0	0	0.141023	0.267462	0	0	0.169005	0.242644	0.119389	0.172693	0	0	0.311951	0	0	0	0.408323	0	0.605615	0.388157	0	0	0.838465	0.353986	0.265412	1.20596	0	0.20974	0.147602	0	0	0
CODING	NOVEL	LENGTH	chr20	PLTP	novel_6400	minor	0.25	0.049	*,6,7,8,9,10,11,12,13,14,15,16,17,*/*,k,k,k,k,k,k,k,k,k,k,k,l,*/45899063,45910871/*,0,0,0,0,0,0,0,0,0,0,0,0,0,0,0,0,0,0,0,0,0,0,0,0,92,0,*	0	0	0	0	0	0.230064	0.131993	0.200889	0	0.137289	0	0.516281	0.177424	0.173409	0	0.216825	0	0.717063	0	0	0.566493	0.333601	0	0	0.26222	0.665123	0	0.67169	1.1611	0.376802	0.412179	0.487563	1.34141	0	0.148178	0	0.202805	0.141023	0.133731	0.157906	0	0.67602	0.727931	0	0	0	0	0.155976	0	0	0	0.204162	0	1.81684	1.16447	0.169704	0.165064	0	0	0	0.267991	0.954279	0.41948	0	0.195495	0.165512	0.127714
CODING	NOVEL	LENGTH	chr20	MKKS	novel_6401	minor	0.18	0.016	*,4,5,6,7,*/*,k,k,s,k,*/10405687,10434108/*,0,0,0,0,0,0,-1357,0,0,0,*	0	0	0	0.364806	0.204182	0.230064	0	0	0	0.137289	0.484808	0.172094	0	0	0.344173	0	0.430369	0.537797	0	0.128468	0.283246	0.2224	0	0	0	0.332562	0.215392	0.268676	0.105554	0	0	0.487563	0	0	0.592713	0.280333	0.608415	0	0.267462	0.473718	0	0.845025	0	0	0.172693	0	0	0	0.241167	0	0.132312	0.408323	0	0.605615	0.517543	0.169704	0.330128	0.419233	0.235991	0.398118	0.401987	0	0	0	0	0	0
CODING	NOVEL	LENGTH	chr20	DBNDD2	novel_6402	minor	0.399	0.038	*,15,16,*/*,k,k,*/45408277,45409932/*,-329,0,0,0,0,0,*	0	0.654306	0.316199	1.09442	0.204182	0	0	0.703111	0	0	0	0.172094	0.709698	0	0.860432	0	4.01677	0.537797	0.218108	0.385404	0.566493	0	1.08361	0	0.26222	0	0.430784	0.134338	0.422217	0.251201	0.274786	0.487563	0.243892	0.3689	0	0	0.202805	0.423068	0	0	1.49574	1.35204	0.242644	1.0745	0	0	0.174781	1.09183	0	0	0	0	0.115016	0.605615	0.388157	0	0	3.35386	0.117995	0	0.401987	0.572567	0.20974	0	0	0.496537	0
CODING	NOVEL	LENGTH	chr20	CEBPB	novel_6403	minor	0.296	0.031	*,,*/*,*/50192209,50192368/*,-480,1634,*	0	0	0.948596	0.547209	0	1.15032	0.395979	0.602667	0	0.823732	0	0	0.709698	0	1.20461	0.216825	0.430369	1.07559	0.872431	0	1.13299	0	0	0	0	0.332562	0.215392	0.134338	0.527772	0	0.824358	0.812604	1.5853	0.3689	0	0	1.31823	0.141023	0.133731	0	0	0	0.242644	0	0.172693	0	0.524342	0	0	0	0.132312	0	0.115016	0	0.388157	0	0.495192	0.558977	0	0.132706	0.267991	0	0	0.147602	0	0.165512	0
CODING	NOVEL	LENGTH	chr20	ACTR5	novel_6404	minor	0.197	0.178	*,8,9,*/*,s,k,*/38765518,38771559/*,0,19,0,0,0,0,*	0	0	0	0	0	0.230064	0.527972	0.301333	0.525906	0.274577	0.121202	0	0	0	0	0	0	0.179266	0	0	0.849739	0	0	1.02457	0	0	0.215392	0.134338	2.3222	0	0	0.487563	0.487785	0.614833	0.296356	0.420499	0.202805	0.141023	0.267462	0.157906	0.427353	0	0	0	0	0.219853	0	0	0	0.277447	0	0.408323	0	0	0.258771	0.169704	0.165064	0.279488	0.235991	0	0	0	0.41948	0.442806	0	0	0.127714
CODING	NOVEL	LENGTH	chr2	ZRANB3	novel_6405	minor	0.345	0.042	*,36,37,39,43,*/*,k,k,k,l,*/135345461,135531127/*,0,0,0,0,0,0,0,-5,0,0,*	0	0	0.316199	0.182403	0.408364	0.230064	0.659965	0.200889	0.525906	0.274577	0.121202	0.172094	0.177424	0.346817	0.516259	0	0.573825	0.717063	0.436216	0.385404	0.566493	0.1112	0.216721	0	0.78666	0.332562	0.53848	0.134338	0.105554	0.125601	0.274786	0	0.609731	0	0.296356	0.560666	0.709818	0.282045	0	0	0	0.507015	0	0.596946	1.03616	0.879412	0.699122	0	0	0	0.264623	0.612485	0.115016	0.605615	0.388157	0.678815	0.660256	0.558977	0.353986	1.19435	0.133996	0.190856	0.20974	0.442806	0.781978	0.165512	0.127714
CODING	NOVEL	LENGTH	chr2	WDPCP	novel_6406	minor	0.203	0.062	*,52,*/*,s,*/63564624,63588197/*,0,0,-154,0,*	0	0.436204	0	0	0.408364	0.460129	0	0.301333	0	0.274577	0.121202	0.860468	0.177424	0	0.344173	0	0.143456	0.358532	0.218108	0.128468	0.566493	0.1112	0	0	0.52444	0.332562	0	0.537352	0.422217	0	0.274786	0	0.609731	0.245933	0	0	0.40561	0.282045	0	0	0	0.169005	0.242644	0.119389	0	0	0.174781	0	0.241167	0	0.132312	0	0.345047	0	0.776314	0	0.330128	0	0.117995	0	0.133996	0	0.41948	1.03321	0.195495	0.496537	0.127714
CODING	NOVEL	LENGTH:LENGTH	chr2	SLC35F5	novel_6407	minor	0.526	0.181	*,3,*/*,s,*/113707646,113713036/*,-7549,1899,-4737,244,*	0	0.436204	0.316199	1.09442	0.408364	0.690193	0.263986	0.703111	0.525906	0.823732	0.363606	0	0.532273	0.693634	0	0.433651	0.286912	0.358532	0.436216	0.256936	1.13299	0.1112	1.51705	0.256141	1.04888	0	0.753872	1.0747	0.73888	0.628003	1.09914	0.650084	0.365839	0.860766	2.37085	0.280333	0.304208	0.423068	1.60477	1.10534	0.641029	0.67602	0.727931	1.91023	0.69077	0.879412	0.873903	0.779879	0.241167	0.554893	0.79387	0	0.115016	0	0	0.169704	0.495192	0	0	0	0.133996	0.190856	0	0	0.195495	0	0.255428
CODING	NOVEL	LENGTH	chr2	RNF103	novel_6408	minor	0.255	0.106	*,5,11,12,*/*,k,k,sl,*/86605418,86623816/*,0,0,0,0,0,-4,-49,0,*	0	0	0.948596	0.547209	0	1.15032	0.395979	0.401778	0.175302	0.137289	0	0.172094	0.532273	0	0.344173	0	0.430369	0.179266	0.218108	0.513872	0	0.1112	0.216721	0.768424	0	0.332562	0.107696	0.67169	0.422217	0.502403	0.274786	0.975125	0.365839	0.983732	0.148178	0.420499	0.202805	0.141023	0.534923	0	0.213676	0.169005	0	0	0	0	0	0.155976	0	0	0	0.408323	0	0	0.258771	0	0.165064	0.419233	0.353986	0	0.267991	0	0	0.442806	0	0.165512	0.766284
CODING	NOVEL	LENGTH	chr2	PUS10	novel_6409	minor	0.29	0.03	*,26,*/*,k,*/61010888,61017158/*,0,0,0,9,*	0	0.872409	0	0.364806	0.612546	0.460129	0.263986	0.301333	0	0	0.363606	0.344187	0.354849	0	0.516259	0.433651	0.286912	0.358532	0.218108	0.128468	0	0	0.650164	0	0.52444	0.332562	0.323088	0.403014	0.211109	0.125601	0.137393	0	0.609731	0.737799	0	0.420499	0.507013	0.141023	0.668654	0.157906	0.427353	0.507015	0.970574	0.119389	0.172693	0.219853	0	0.311951	0.241167	0	0	0.204162	0.230031	0	0.388157	0.169704	0	0.419233	0.117995	0.132706	0.267991	0.381712	0.41948	0.147602	0.781978	0.331024	0.63857
CODING	NOVEL	LENGTH	chr2	PSD4	novel_6410	major	0.17	1	*,,*/*,*/113204983,113205614/*,-4413,4456,*	0	0	0	0.364806	0.204182	0.460129	0.263986	0	0.175302	0.411866	0.121202	0.344187	0.177424	0.520226	0.172086	0.216825	0	0.179266	0	0	0.283246	0.333601	0	0	0.52444	0	0.323088	0.268676	0	0	0.274786	0.650084	0.609731	0	0	0	0.101403	0.56409	0.534923	0.157906	0	0.33801	0.485287	0.119389	0.345385	0	0	0	0	0.277447	0	0	0	0	0.388157	0	0.330128	0.139744	0	0	0	0.190856	0.20974	0	0.195495	0	0.127714
CODING	NOVEL	LENGTH	chr2	PREB	novel_6411	minor	0.26	0.023	*,9,12,16,19,20,21,26,27,*/*,k,k,k,k,k,k,k,s,*/27131508,27134576/*,0,0,0,0,0,0,0,0,0,0,0,0,0,0,0,0,-251,289,*	0	0	0	0.182403	0.204182	0.230064	0.263986	0.200889	0.175302	0.274577	0.484808	0.688374	0.177424	0.346817	0.344173	0	0.286912	0	0	0.513872	0.283246	0.2224	0.433443	0.256141	0.26222	0	0.323088	0	0	0.251201	0.549572	0.325042	0.243892	0.122967	0	0.420499	0.101403	0	0	0.315812	0.213676	0.507015	0.242644	0	0	0	0.174781	0.155976	0.241167	0	0	0.204162	1.26517	0	0.388157	0.339407	0.330128	0	0.589976	0.66353	0.267991	0.572567	0.41948	0.442806	0.977473	0.662049	0.255428
CODING	NOVEL	LENGTH	chr2	PDE6D	novel_6412	minor	0.187	0.025	*,4,6,8,*/*,k,k,k,*/231733033,231781147/*,0,0,0,0,0,0,0,82,*	0	0	0.316199	0	0	0	0.131993	0.100444	0	0.137289	0.363606	0	0	0	0	0.433651	0.286912	0.537797	0	0.770808	0.849739	0.1112	0	0.256141	0.52444	0	0.107696	0.537352	0.105554	0.502403	0.549572	0.162521	0.121946	0	0	0.140166	0.101403	0.423068	0	0	0.427353	0	0.485287	0.119389	0.172693	0	0	0	0	0	0.132312	0.204162	0	0	0.517543	0.169704	0	0.279488	0.471981	0.132706	0.267991	0.572567	0.20974	0.590408	0.195495	0	0
CODING	NOVEL	LENGTH	chr2	NT5DC4	novel_6413	minor	0.16	0.013	*,27,30,*/*,k,l,*/112726289,112731087/*,0,0,0,0,4,6,*	0	0.218102	0	0	0.408364	0.230064	0.659965	0.200889	0	0	0	0	0.532273	0	0	0.433651	0.143456	0.179266	0.436216	0	0.566493	0.1112	0	0	0.26222	0.332562	0	0	0.105554	0.125601	0.274786	0.162521	0	0.245933	0	0	0	0	0.534923	0	0	0.169005	0.242644	0	0.172693	0.439706	0	0	0	0	0.132312	0	0	0	1.8114	0	0.165064	0.978209	0	0	0.267991	0.190856	0	0	0	0	0
CODING	NOVEL	LENGTH	chr2	NT5DC4	novel_6414	minor	0.448	0.037	*,27,30,*/*,k,k,*/112726289,112738751/*,0,0,0,0,0,-162,*	0	0.654306	0	0	0.408364	0	0.791958	0.301333	0.350604	0.137289	0.121202	0	0.177424	0	0	0.433651	0.143456	1.07559	0.654323	0	1.41623	0	0.216721	0	1.3111	0	0.323088	0	0.422217	0.125601	0	1.78773	0.487785	0.491866	0.444534	0.420499	0	0	0.267462	0.157906	0	0.33801	0.242644	0	0.863463	1.31912	0.349561	0	0	0	0.529246	0	0	0.605615	3.23464	0	0.165064	7.2667	0	0	0.93797	0.381712	0.20974	0	0	0.165512	0.255428
CODING	NOVEL	LENGTH	chr2	MTX2	novel_6415	minor	0.334	0.018	*,6,8,9,11,12,14,15,16,18,*/*,s,k,k,k,k,k,k,k,k,*/176269549,176337493/*,-120,123,0,0,0,0,0,0,0,0,0,0,0,0,0,0,0,0,0,0,*	0	0.218102	0.316199	0.729612	0.612546	0.460129	0.395979	0.200889	0.350604	0.137289	0.60601	0.172094	0.532273	0.173409	0.516259	0.433651	0.430369	0	0.218108	0	0	0.667201	0	0	0	0.665123	0.323088	0.268676	0.105554	0.376802	0.412179	0	0.365839	0.614833	0.296356	0	0.507013	0.282045	1.20358	0.947436	0.213676	0.33801	0	0.477557	0.518078	0	0	0	0	0.554893	0.529246	0	0.230031	0.605615	0.258771	0.509111	0.495192	0.139744	0	0.265412	0.803974	0.381712	1.0487	0.442806	0.586484	0.331024	0.127714
CODING	NOVEL	LENGTH	chr2	MRPL33	novel_6416	minor	0.539	0.028	*,8,*/*,k,*/27771768,27779433/*,-31,0,0,0,*	0	0.654306	0.632397	0.729612	0.408364	1.15032	0.791958	0.502222	0.175302	1.2356	0.363606	0.172094	0.177424	0.346817	0.688346	0.867302	0	0.179266	0	1.02774	0.566493	0.667201	0.650164	1.02457	0.26222	0.665123	0.53848	0.806028	0.633326	0.502403	0.961751	0.650084	0.121946	0.983732	0.296356	1.12133	0.709818	0.56409	0.534923	0.78953	0.427353	0.33801	0.485287	0.119389	0	0.439706	0.174781	0.623903	0.482335	0.83234	0.132312	0.408323	0.230031	1.21123	0.9057	0.848518	0.330128	0.698721	0.589976	0.796237	0.267991	0.572567	0.62922	0.147602	0.586484	0.331024	0.383142
CODING	NOVEL	LENGTH	chr2	MRPL33	novel_6417	minor	0.471	0.025	*,6,8,*/*,k,k,*/27771766,27779433/*,-33,0,0,0,0,0,*	0	0.436204	0.948596	0.547209	0.204182	0.920257	0	0.100444	0.350604	0.823732	0.242404	0.688374	0.354849	0.346817	0.172086	1.08413	0.286912	0.358532	0.872431	0.64234	0.283246	0.333601	0.433443	1.28071	0.52444	0	0.323088	0.67169	0.316663	0.251201	0.274786	0.487563	0.243892	0.3689	1.03725	0.280333	0.40561	0.423068	0.534923	0	0.641029	0.507015	0.242644	1.43267	0.345385	0.219853	0.873903	0.311951	1.20584	0.83234	0.661558	0	0.230031	0	0.388157	0.339407	0.330128	0.558977	0.825967	0.132706	0.669979	0.572567	0.62922	0.590408	0.195495	0.331024	0.63857
CODING	NOVEL	LENGTH	chr2	MRPL33	novel_6418	minor	0.422	0.022	*,,*/*,*/27772410,27779433/*,25,0,*	0	0.436204	0.632397	0	0.408364	0	0.395979	0.803556	0.175302	0.137289	0.484808	0.344187	0.532273	0.173409	0.860432	0.867302	1.29111	0.537797	1.09054	0.256936	0.849739	0.667201	0.433443	0.768424	0.52444	0.665123	0.107696	0.403014	0.316663	0.251201	0.549572	0.325042	0.121946	0.122967	0.592713	0	0.202805	1.12818	0.534923	0.473718	0.213676	0	0	1.0745	0.863463	0.219853	0.349561	0.467927	0.723502	1.10979	0.264623	0	0.230031	0	0.388157	0	0.660256	0	0.353986	0.265412	0.267991	0.572567	0.20974	0.590408	0.390989	0.496537	0.127714
CODING	NOVEL	LENGTH	chr2	METAP1D	novel_6419	minor	0.216	0.016	*,8,12,15,16,18,20,21,22,*/*,k,k,k,l,k,k,k,k,*/172000009,172080328/*,0,0,0,0,0,0,0,0,4,0,0,0,0,0,0,0,0,200,*	0	0.654306	0	0.364806	0.204182	0.230064	0	0.301333	0.350604	0	0.363606	0	0	0.346817	0	0.433651	0	0	0	0.64234	0	0.556001	0.650164	0	0	0	0	0	0.211109	0.125601	0.274786	0	0.121946	0	0.444534	0.280333	0.304208	0.282045	0.267462	0.315812	0.427353	0.33801	0	0	0.345385	0	0.349561	0.155976	0.96467	0.277447	0.396935	0.408323	0.460062	0	0.388157	0	0.165064	0.139744	0.235991	0.265412	0.267991	0.190856	0	0.147602	0.586484	0	0.255428
CODING	NOVEL	LENGTH	chr2	LCT	novel_6420	minor	0.482	0.178	*,2,3,*/*,k,l,*/135788544,135794641/*,0,0,0,0,53,0,*	0	0.872409	0.316199	1.64163	0.408364	0	0.131993	0	0	0.137289	0.242404	0.688374	2.30652	0.173409	0.860432	0.216825	0.143456	0.717063	0.654323	0.256936	0	0	1.30033	0	0	0	0.430784	0	0.105554	0.502403	0.274786	0.650084	0.365839	1.35263	0.148178	0.140166	0.608415	0.141023	0.133731	0.473718	0.641029	0.845025	0	0.238778	1.20885	3.29779	0.524342	0.155976	0.482335	1.10979	1.45543	0	0.345047	0.605615	0.388157	0	0	0.558977	1.88792	0.265412	0.669979	0.381712	0	0	0	0.165512	0.63857
CODING	NOVEL	LENGTH	chr2	LCT	novel_6421	minor	0.082	0.03	*,2,*/*,l,*/135788544,135794641/*,0,0,1136,0,*	0	0	0	0	0	0	0	0	0	0	0	0	0.532273	0	0	0	0	0	0.218108	0	0	0	0.216721	0	0.78666	0	0	0	0.316663	0.251201	0.274786	0	0	0	0	0	0.202805	0	0	0.157906	0.213676	0	0	0.238778	0	0.879412	0.524342	0	0	0.277447	0.132312	0	0	0	0	0.169704	0	0	0.117995	0	0	0	0	0	0	0	0
CODING	NOVEL	LENGTH	chr2	IFT172	novel_6422	minor	0.117	0.037	*,79,81,85,86,*/*,k,l,k,k,*/27483376,27489615/*,0,0,0,-11,0,0,0,0,0,0,*	0	0	0.632397	0	0	0	0	0.401778	0	0	0.121202	0.516281	0	0.173409	0	0.216825	0	0	0.218108	0	0.283246	0.1112	0	0	0	0	0.215392	0	0.316663	0	0	0.325042	0.121946	0.122967	0	0	0.202805	0.141023	0.534923	0.157906	0.641029	0	0	0.238778	0	0.219853	0.349561	0.311951	0.723502	0	0	0	0	0	0	0.169704	0	0	0	0.265412	0.133996	0	0	0	0	0	0
CODING	NOVEL	LENGTH	chr2	FTCDNL1	novel_6423	minor	0.194	0.18	*,9,10,*/*,k,k,*/199819757,199851072/*,0,0,0,0,0,332,*	0	0	0	0	0	0.460129	0.131993	0.200889	0	0.137289	0.121202	0.516281	0	0	0	0.867302	0	0	0.218108	0.64234	0.566493	0.1112	0.216721	0	0	0.665123	0	0	0.105554	0.125601	0.412179	0	0.243892	0	0.296356	0	0.101403	0.56409	0	0.157906	0	0	0	0.119389	0	0.219853	0.524342	0.155976	0	0	0	0.204162	0.575078	0	0.129386	0.339407	0.330128	0.139744	0.353986	0	0.669979	0.572567	0.41948	0.590408	0	0.165512	0.63857
CODING	NOVEL	LENGTH	chr2	FTCDNL1	novel_6424	minor	0.222	0.206	*,9,10,*/*,k,k,*/199760835,199851072/*,0,0,0,0,0,332,*	0	0	0.316199	0	0	0.460129	0.263986	0.602667	0.525906	0	0.484808	0.172094	1.06455	0	0.172086	1.51778	0	0	0.436216	0.256936	0	0	0	0	1.57332	0	0.430784	0.268676	0.105554	0.125601	0.274786	0	0	0.122967	0	0.700832	0	0	0	0.947436	0.213676	0	0	0.119389	0.172693	0	0.174781	0	0	0	0	0.204162	0	0.605615	0	0	0	0.838465	0.825967	0.132706	0.535983	0	0.20974	0	0	0	0
CODING	NOVEL	LENGTH	chr2	CCDC115	novel_6425	minor	0.188	0.109	*,,*/*,*/130339197,130342142/*,-35,8,*	0	0.218102	0	0.547209	0.204182	0.460129	0.395979	0	0.525906	0.549155	0	0	0.177424	0	0	0	0.143456	0.179266	0.218108	0.128468	0.849739	0.1112	0.216721	0	0.52444	0	0.215392	0.134338	0.211109	0.376802	0.137393	0.325042	0.121946	1.1067	0	0.140166	0.101403	0.141023	0.401193	0.157906	0.641029	0.33801	0	0.358168	0	0	0.524342	0.623903	0.241167	0.277447	0.264623	0	0	0	0	0	0	0	0	0	0	0	0	0	0	0.165512	0.127714
CODING	NOVEL	LENGTH	chr2	CASP10	novel_6426	minor	0.366	0.026	*,12,16,18,20,*/*,k,k,k,k,*/201183308,201200374/*,0,0,0,0,0,0,0,0,0,-69,*	0	0.218102	0	0.364806	0.612546	0.230064	0.659965	0.100444	0.350604	0.411866	0.484808	0.860468	0.887122	0.693634	0.172086	0.216825	0.860737	0.537797	0	0.64234	0.566493	0.667201	0.216721	0.512283	0	0.332562	1.07696	0.134338	0.211109	0.376802	0.686965	0.325042	0.243892	0	0.296356	0.700832	0.101403	0.705113	0.401193	0.315812	0.641029	0.169005	0.727931	0	0	0	0.524342	0.467927	0.241167	0.277447	0.79387	0.204162	0.345047	0	0.258771	0	0.495192	0.279488	0.353986	0.132706	0.133996	0.763423	0.41948	0	0.586484	0.165512	0.383142
CODING	NOVEL	LENGTH	chr2	C2orf47	novel_6427	minor	0.138	0.014	*,7,8,9,*/*,l,k,k,*/199956248,199963733/*,0,0,5,0,0,0,0,0,*	0	0	0	0	0	0	0	0.100444	0	0.137289	0	0.172094	0.177424	0.346817	0	0	0	0.358532	0	0	0.283246	0	0	0	0	0	0	0	0	0.251201	0	0.325042	0.121946	0.122967	0	0.280333	0	0	0	0.157906	0	0.169005	0.242644	0	0.172693	0	0	0	0	0.277447	0.132312	0.612485	0.230031	0	0.258771	0.509111	0.495192	0.279488	0.707972	0	0.803974	0.190856	0.20974	0.147602	0.390989	0.165512	0.383142
CODING	NOVEL	LENGTH	chr2	ARL6IP6	novel_6428	minor	0.175	0.026	*,10,11,12,*/*,k,k,k,*/152718119,152759747/*,-905,0,0,0,0,0,0,0,*	0	0	0	0.364806	0	0	0	0.100444	0.701208	0.137289	0.242404	0.172094	0	0.520226	0	0	0.430369	0	0	0.128468	0	0	0	0.512283	0	0	0.646176	0.537352	0	0.251201	0.137393	0	0	0.245933	0	0.280333	0.507013	0	0	0.157906	0	0	0	0.119389	0.345385	0	0.524342	0	0	0	0.79387	0.408323	0.230031	0	0.388157	0.339407	0	0	0.707972	0.530824	0	0	0.41948	0.295204	0	0.165512	0.383142
CODING	NOVEL	LENGTH	chr2	ACYP2	novel_6429	minor	0.177	0.055	*,20,23,*/*,l,k,*/54115756,54304688/*,0,-17,0,0,0,0,*	0	0.218102	0.316199	0.182403	0	0.460129	0	0	0.175302	0.411866	0	0.344187	0	0.346817	0	0.650476	0	0	0	0.385404	0.283246	0.1112	0.650164	0	0.26222	0	0	0.268676	0	0.125601	0	0	0	0	0.148178	0	0.101403	0.705113	0	0.315812	0.427353	1.01403	0	0.119389	0	0	0	0	0.96467	0	0	0.204162	0.115016	0	0	0	0	0.838465	0.117995	0.398118	0.267991	0	0.62922	0	0	0.331024	0
CODING	NOVEL	LENGTH	chr19	ZNF93	novel_6430	minor	0.507	0.028	*,11,12,21,*/*,k,k,l,*/19901091,19934318/*,0,0,0,0,0,-347,42,1136,*	0	0	2.84579	0	0	0	0	0	0	0	0	0	0	0	0	0	0.573825	0	0	4.11097	0	0	0	6.65968	0	0	0	0	0	0	0	0	0	0	0	0	7.50379	0	0	0	0	0	0	0	0	3.95735	0	0	0	0	0	0	0	0	0	2.54555	0	0	0	0	0	1.90856	0	3.83765	0	0	0
CODING	NOVEL	LENGTH	chr19	ZNF844	novel_6431	minor	0.146	0.081	*,,*/*,*/12077862,12080312/*,46,5000,*	0	0	0	0	0.816728	0.230064	0	0.200889	0	0.137289	0	0	0.709698	0.173409	0	0	0	0.179266	0	0	0.283246	0.444801	0	0	0.78666	0.332562	0	0.537352	0	0	0.137393	0.325042	0.487785	0	0.148178	0	0	0.141023	0	0	0	0	0.242644	0	0	0	0	0	0	0.277447	0	0	0	0	0.388157	0.339407	0.165064	0.419233	0.353986	0	0.535983	0	0	0.295204	0	0.662049	0
CODING	NOVEL	LENGTH	chr19	ZNF841	novel_6432	minor	0.405	0.06	*,14,18,20,22,26,*/*,k,k,k,k,s,*/52067610,52095575/*,0,0,0,0,0,0,0,0,0,0,-36,0,*	0	0.218102	1.58099	0.182403	0	0	0.263986	0.602667	0	0.96102	0.242404	0.172094	0.532273	0	0	0.650476	0	0.179266	1.09054	0.256936	0.566493	0	0.650164	0.256141	0.52444	0	0.753872	0.268676	1.1611	0.251201	0.137393	0.487563	0.243892	0.245933	0.592713	0.280333	0.40561	0.141023	0.267462	1.89487	1.49574	0	0.485287	0.835724	0.69077	0.219853	0.349561	0.311951	0.241167	0.554893	0.396935	0	0.345047	0	0.9057	0.169704	0.660256	0	0	0	0.133996	0.572567	0	1.18082	0	0	1.53257
CODING	NOVEL	LENGTH	chr19	ZNF841	novel_6433	minor	0.255	0.038	*,14,18,20,22,26,*/*,k,k,k,k,l,*/52067610,52095575/*,0,0,0,0,0,0,0,0,0,0,30,0,*	0	0.436204	0.316199	0	0.204182	0.230064	0	0	0.701208	0.411866	0.60601	0	0	0	0.344173	0.216825	0	0.179266	0.218108	0.385404	0.283246	0.2224	0.433443	0	0.52444	0	0.430784	0.134338	0.105554	0.502403	0.274786	0	0.121946	0	0.592713	0.280333	0.202805	0.423068	0.133731	0.78953	0.641029	0.33801	0.727931	0	0.518078	0.219853	0.349561	0.311951	0.482335	0.83234	0.661558	0	0.230031	0	0.258771	0	0.165064	0	0	0	0	0.190856	0.41948	0.442806	0.195495	0.165512	0.255428
CODING	NOVEL	LENGTH:LENGTH	chr19	ZNF836	novel_6434	minor	0.551	0.103	*,4,8,13,15,*/*,l,k,k,k,*/52154125,52171336/*,-7,-226,0,0,0,0,0,0,0,0,*	0	0.218102	1.26479	0.182403	1.83764	0	0.923951	0.602667	0	0.411866	0.121202	1.37675	0.354849	0.346817	1.03252	1.7346	0.286912	0.717063	0.654323	0.513872	0.283246	0.889602	0.216721	0.256141	1.3111	0.665123	1.29235	0.537352	0	0.502403	0	0.487563	0.243892	0.983732	2.07449	0.140166	0	0.846135	0.267462	0.947436	0.641029	0.67602	0.242644	0.238778	0.345385	0.219853	0.873903	0.467927	0.482335	0.277447	0	0.204162	0.115016	0.605615	0.258771	0.339407	0.825319	0.838465	0.235991	0.398118	0.401987	0.763423	0.62922	0.147602	0.781978	1.15859	0.255428
CODING	NOVEL	LENGTH	chr19	ZNF83	novel_6435	minor	1.615	0.077	*,7,25,26,*/*,s,k,k,*/52613685,52638312/*,-1112,1391,0,0,0,0,0,0,*	0	1.30861	0	2.18884	2.04182	0	0	1.70756	1.92832	6.72714	0	1.89303	0	0.693634	2.40921	0.867302	2.00839	2.68899	0	1.54162	2.54922	2.66881	5.85148	1.53685	0	0	1.40005	1.47772	0	1.63281	2.74786	5.03815	0	2.09043	0.889069	1.82216	1.11543	1.55125	0	0	1.06838	1.52105	6.30873	2.02962	1.20885	0	2.97127	0.623903	1.447	0	3.04317	1.22497	2.1853	1.21123	4.14034	0	2.64102	1.81667	1.17995	0.398118	2.54592	1.33599	1.46818	1.77122	0	2.48268	3.19285
CODING	NOVEL	LENGTH	chr19	ZNF83	novel_6436	minor	2.34	0.112	*,7,*/*,s,*/52613685,52616718/*,-1112,1391,0,0,*	0	1.30861	0	1.09442	1.02091	0	0	6.02667	1.22711	8.5119	0	1.54884	0	1.04045	2.92547	4.98699	1.57802	3.76458	0	0.513872	2.54922	1.3344	1.51705	4.3544	0	0	4.52323	3.22411	0	1.50721	6.45747	10.4013	0	6.39426	3.55628	4.62549	2.02805	3.24352	0	0	3.6325	3.88712	15.2865	2.38778	1.38154	0	6.2921	3.27549	1.68817	0	3.57241	1.02081	1.03514	0	5.30481	0	2.47596	1.67693	1.76993	0.928943	2.14393	0.763423	1.46818	1.18082	0	1.15859	3.19285
CODING	NOVEL	LENGTH	chr19	ZNF83	novel_6437	minor	0.568	0.027	*,,*/*,*/52613685,52613769/*,-1112,1391,*	0	0.436204	0	0.182403	0.816728	0	0	1.808	0.525906	1.37289	0	0	0	1.56068	1.03252	0.216825	0.143456	1.07559	0	0	0	0.2224	0.433443	1.02457	0	0	1.18466	0.67169	0	0.251201	1.23654	0.975125	0	0.737799	0.296356	0.140166	0.304208	0.705113	0	0	0.427353	1.52105	0.242644	0.238778	0.345385	0	0.699122	0.311951	0	0	0.264623	0.816647	0.805109	0.605615	3.10526	0	0.825319	1.95642	0.471981	0.265412	2.67991	0.190856	1.67792	1.32842	0	0.662049	1.27714
CODING	NOVEL	LENGTH	chr19	ZNF816	novel_6438	minor	0.228	0.015	*,9,11,*/*,k,k,*/52951891,52962717/*,307,0,0,0,0,0,*	0	0	0.948596	0.729612	0.612546	0	0	0.100444	0	0	0	0	0.532273	0	0	0	0.573825	0	0.218108	0.128468	0	0.2224	0.433443	0.256141	0.52444	0.332562	0	0.537352	0.211109	0.251201	0.274786	1.13765	0.487785	0.122967	0.148178	0	0	0	0.668654	0.157906	0.213676	0.67602	0	0.358168	0	0	0.174781	0.155976	0	0.277447	0.264623	0.204162	0.115016	0	0.258771	0.169704	0	0	0.589976	0.132706	0	0.572567	0	0.147602	0.390989	0.331024	0.63857
CODING	NOVEL	LENGTH	chr19	ZNF813	novel_6439	minor	0.158	0.027	*,,*/*,*/53494965,53495754/*,-1290,5379,*	0	0	0	0	0.204182	0.460129	0	0.200889	0	0.411866	0	0	0.709698	0.173409	0	0.867302	0	0.537797	0.218108	0.513872	0	0.556001	0.650164	0.512283	0	0.665123	0.107696	0	0	0	0	0	0	0	0	0	0.202805	0	0	0	0	0	0	0	0.345385	0	0.174781	0	0	0	0.264623	0.204162	0.230031	0	0.258771	0.509111	0.165064	0.139744	0	0	0.133996	0.381712	0	0.295204	0	0.331024	0.127714
CODING	NOVEL	LENGTH	chr19	ZNF8	novel_6440	minor	0.155	0.132	*,,*/*,*/58299113,58299741/*,-3692,5643,*	0	0	0	0.182403	0.816728	0	0.263986	0.100444	0	0	0	0	0.177424	0.346817	0	0.216825	0.143456	0	0	0	0	0.444801	0.433443	0	0	0	0	0.134338	0	0.251201	0.137393	0	0	0	0	0.140166	0.40561	0.282045	0.668654	0.157906	0.427353	0.33801	0.485287	0.238778	0.69077	0.439706	0.524342	0.155976	0	0.277447	0.661558	0	0	0	0	0	0	0	0.117995	0	0.133996	0	0.20974	0	0.390989	0	0
CODING	NOVEL	LENGTH	chr19	ZNF793	novel_6441	minor	0.094	0.245	*,8,10,12,13,16,*/*,k,k,k,k,k,*/37506966,37535546/*,0,0,0,0,0,0,0,0,0,0,0,2238,*	0	0	0	0	0	0	0	0.100444	0	0.549155	0	0	0.532273	0.693634	0	0.216825	0	0.358532	0	0.256936	0	0	0.433443	0	0.78666	0	0.215392	0	0	0	0	0	0.121946	0.245933	0	0	0	0	0	0.315812	0	0	0	0	0	0	0	0.155976	0	0	0	0	0.345047	0	0.129386	0	0.165064	0.419233	0	0	0.133996	0	0	0.147602	0	0	0
CODING	NOVEL	LENGTH	chr19	ZNF737	novel_6442	minor	0.314	0.057	*,14,16,17,*/*,s,k,k,*/20542312,20565638/*,-3664,40,0,0,0,0,0,0,*	0	0	0	0.547209	0.204182	0.230064	0	0.502222	0.175302	0.96102	0.60601	0.344187	0	0.346817	0.172086	0.216825	0.143456	0.179266	0	0.128468	0.283246	0.556001	1.08361	0.256141	1.3111	0.332562	0	0.268676	0.527772	0.376802	0.549572	0.325042	0.853624	0.491866	0.296356	0.700832	0.202805	0	0.534923	0.157906	0.213676	0.507015	0.242644	0	0.345385	0.219853	1.04868	0	0	0	0.529246	0	0	0.605615	0.646928	0.169704	0	0.698721	0.117995	0.265412	0.669979	0	0.20974	0.442806	0	0	0.255428
CODING	NOVEL	LENGTH	chr19	ZNF708	novel_6443	minor	0.216	0.031	*,5,11,12,*/*,l,k,k,*/21291788,21329210/*,-1242,-364,0,0,0,0,0,0,*	0	0.218102	0	0.912015	0.204182	0	0	0.301333	0	0.137289	0.60601	0.344187	0	0.693634	0.172086	0	0.143456	0.358532	0	0	0.566493	0.333601	0.216721	0.512283	1.04888	0	0.107696	0.134338	0.211109	0	0.137393	0.162521	0	0	0.148178	0.280333	0.40561	0.141023	0	0.315812	0	0.33801	0.485287	0.358168	0.345385	1.09926	0.349561	0.155976	0.241167	0	0.264623	0	0.115016	0	0	0.169704	0.495192	0	0	0	0.535983	0.381712	0.20974	0.147602	0	0	0
CODING	NOVEL	LENGTH	chr19	ZNF708	novel_6444	minor	0.142	0.02	*,5,11,*/*,l,k,*/21291788,21329210/*,-1242,-364,0,0,0,0,*	0	0	0	0.182403	0	0.230064	0	0	0.350604	0.137289	0.242404	0.344187	0.354849	0	0	0	0	0.179266	0	0	0.566493	0.1112	0	0	0.26222	0	0.107696	0	0.211109	0	0	0	0.121946	0.491866	0.148178	0.140166	0.202805	0	0.668654	0	0	0	0	0.119389	0.172693	0.879412	0.524342	0.155976	0	0.277447	0	0	0.115016	0	0	0	0.165064	0.419233	0.353986	0	0.267991	0	0.20974	0	0.195495	0.331024	0.255428
CODING	NOVEL	LENGTH	chr19	ZNF708	novel_6445	minor	0.141	0.02	*,,*/*,*/21291791,21292243/*,-1239,1855,*	0	0	0	0.182403	0	0	0.263986	0	0	0	0.121202	0.344187	0.532273	0.173409	0.172086	0	0.143456	0.717063	0	0.256936	0	0.2224	0	0.512283	0	0	0	0	0.422217	0	0.549572	0.325042	0	0.122967	0	0.140166	0	0	0.534923	0.157906	0.213676	0.169005	0	0	0	0	0.349561	0	0	0	0	0.408323	0	0	0.258771	0	0.330128	0	0	0.265412	0	0.190856	0.20974	0.295204	0	0.331024	0.510856
CODING	NOVEL	LENGTH	chr19	ZNF677	novel_6446	minor	0.251	0.024	*,12,14,16,*/*,k,k,k,*/53240545,53254834/*,-1258,0,0,0,0,0,0,0,*	0	0	0	0.182403	0	0.690193	0	0.301333	0	0.96102	0	0	1.06455	0.520226	0.172086	0.216825	0.286912	0.179266	0	0.256936	0.283246	0	0.433443	0	1.04888	0.332562	0.215392	0	0.316663	0	0.549572	0.325042	0.609731	0.860766	0	0	0.202805	0	0	0.157906	0	0	0.485287	0.238778	0	0	0	0.311951	0.482335	0.277447	0.264623	0	0.115016	0.605615	0.776314	0	0.165064	0.279488	0.117995	0.398118	0.535983	0.190856	0.20974	0.147602	0.195495	0.331024	0.510856
CODING	NOVEL	LENGTH	chr19	ZNF677	novel_6447	minor	0.164	0.016	*,12,14,16,*/*,k,k,k,*/53240545,53254599/*,-1258,0,0,0,0,0,0,0,*	0	0	0.316199	0.182403	0	0.230064	0	0	0	0.274577	0.121202	0	0.887122	0	0.172086	0	0	0.358532	0	0	0	0	0	0	1.57332	0.997685	0.107696	0	0	0.125601	0	0	0	0.122967	0	0	0	0	0	0	0	0	0.242644	0	0	0.439706	0	0.311951	0.241167	0.277447	0.396935	0	0	0.605615	0.646928	0	0.495192	0.558977	0	0	0.401987	0	0.20974	0.590408	0	0	0.127714
CODING	NOVEL	LENGTH	chr19	ZNF625	novel_6448	minor	0.271	0.12	*,5,6,*/*,k,k,*/12143132,12156556/*,611,0,0,0,0,0,*	0	0.654306	0.632397	0.182403	0.204182	0.230064	0.131993	0.100444	0	0.137289	0.60601	0	0	0.346817	0.344173	0.216825	0.286912	0	0.218108	0	0	0.1112	1.30033	0.512283	0.26222	0	0.323088	0.537352	0	0.251201	0.137393	0	0.365839	0.3689	0.592713	0.140166	0.40561	0.282045	0	0.157906	0	0.169005	0	0.477557	0.69077	0	0	0.155976	0.482335	0.277447	0.132312	0.204162	0.345047	0	0	0.848518	0.660256	0	0.589976	0.66353	0.133996	0.381712	0.20974	0.73801	0.390989	0.165512	0.383142
CODING	NOVEL	LENGTH	chr19	ZNF625	novel_6449	minor	0.175	0.077	*,4,5,6,*/*,l,k,k,*/12142736,12156556/*,215,-7,0,0,0,0,0,0,*	0	0.436204	0	0.182403	0	0	0.527972	0.803556	0.175302	0.274577	0.242404	0	0	0	0	0	0.143456	0.358532	0	0	0.283246	0	0	0	0	0.332562	0.323088	0.403014	0.73888	0.251201	0.274786	0.162521	0	0.491866	0	0	0.608415	0.282045	0.133731	0	0.213676	0.169005	0	0.358168	0.863463	0	0	0.311951	0.482335	0.554893	0.661558	0	0.115016	0	0	0.169704	0	0	0.117995	0.132706	0.133996	0	0	0	0	0	0
CODING	NOVEL	LENGTH	chr19	ZNF587B	novel_6450	minor	0.307	0.065	*,,*/*,*/57844994,57845952/*,-1244,1696,*	0	0	0	1.27682	0.612546	1.15032	0.263986	0	0.175302	0.686443	0	0	0.887122	0.346817	0	0	0.143456	0.896329	0	0	0.283246	0	0	0	0.26222	0	0.861568	0.537352	0.105554	0.125601	0.274786	0.487563	0.731677	0.491866	0.296356	0	0.507013	0.423068	0.401193	0.315812	0.427353	0.33801	0.727931	0.119389	0	1.09926	0	0.155976	0	0.83234	0.529246	0.204162	0.575078	0.605615	0.129386	0.339407	0	0.139744	0.117995	0	0.267991	0	0.20974	0.442806	0	0.496537	0.255428
CODING	NOVEL	LENGTH	chr19	ZNF587B	novel_6451	minor	0.219	0.046	*,,*/*,*/57844992,57845952/*,-1246,1696,*	0	0	0	0.182403	0	0.690193	0.395979	0	0.175302	0.549155	0.363606	0.172094	0.354849	0.173409	0	0	0.143456	0.179266	0.654323	0.385404	0	0.667201	0	0.256141	0	0	0.215392	0.134338	1.47776	0.125601	0	0.325042	0.97557	0.491866	0.444534	0	0	0.56409	0.401193	0	0.213676	0	1.21322	0.358168	0.345385	0.439706	0.174781	0.155976	0	0	0.132312	0	0.230031	0	0	0	0.165064	0	0.235991	0	0	0	0	0.147602	0	0	0.383142
CODING	NOVEL	LENGTH	chr19	ZNF578	novel_6452	minor	0.098	0.026	*,8,*/*,s,*/52453607,52457887/*,0,35,0,0,*	0	0	0	0	0	0	0	0.703111	0	0	0.242404	0	0.532273	0	0.172086	0.216825	0	0.717063	0.218108	0	0	0.1112	0	0.256141	0	0	0	0	0.422217	0	0	0	0	0.614833	0	0	0	0.56409	0	0	0	0	0.727931	0.955113	0	0	0	0	0	0	0	0	0	0	0	0	0	0	0	0	0.133996	0	0	0	0	0	0
CODING	NOVEL	LENGTH	chr19	ZNF576	novel_6453	minor	0.717	0.057	*,9,*/*,k,*/43596621,43598831/*,-17,0,0,0,*	0	0	0	0	0.408364	0.460129	0.263986	0.904	0.87651	0.823732	1.09082	0.344187	1.06455	0.867043	0	0	1.14765	0.717063	0.436216	1.54162	1.69948	0.1112	0.650164	0.512283	0.52444	1.33025	0.861568	0.268676	1.89998	0.753604	0.824358	1.13765	1.5853	0.737799	0.444534	0.280333	0.507013	0.141023	0.401193	1.26325	0.641029	0.169005	0.485287	0.119389	0.172693	0	0.174781	0.623903	0.482335	0	0.661558	0.204162	1.38019	1.81684	0.646928	1.52733	1.65064	0.698721	0.825967	1.06165	1.20596	0.763423	2.30714	1.03321	1.17297	0.827561	0.510856
CODING	NOVEL	LENGTH	chr19	ZNF566	novel_6454	minor	0.228	0.044	*,7,10,14,16,*/*,l,k,k,k,*/36446115,36489486/*,0,-134,0,0,0,0,0,0,0,0,*	0	0	0.948596	0	0.408364	0.460129	0.263986	0	0.701208	0.137289	0	0	0.532273	0	0	0	0.143456	1.07559	1.30865	0.128468	0	0.2224	0	0	0.52444	0	0.53848	0.268676	0.211109	0.125601	0	0.162521	0.365839	0.122967	0.148178	0.140166	0.101403	0.141023	0.133731	0.631624	0	0.33801	0.242644	0.477557	0.345385	0.219853	0	0.311951	0	0	0	0	0	1.21123	0.646928	0	0	0.279488	0.117995	0.132706	0.133996	0	0	0	0.195495	0.662049	0
CODING	NOVEL	LENGTH	chr19	ZNF563	novel_6455	minor	0.457	0.115	*,7,9,11,*/*,s,k,k,*/12319311,12333480/*,0,0,-168,0,0,0,0,0,*	0	0.218102	0.632397	0	0.204182	0	0	0.602667	0.525906	0.274577	0.363606	0.172094	0.709698	0.173409	0.172086	0.433651	0.573825	0.537797	0.218108	0.256936	0.283246	0.2224	0.866886	0.256141	0	0	0.861568	1.61206	1.47776	0.125601	0.274786	0.812604	0.243892	0.860766	1.03725	0.280333	0	0.846135	0.534923	0.315812	0.427353	1.18304	1.21322	0.238778	0.172693	0	0.349561	0.623903	0	0.277447	0	0.408323	0.345047	0	1.94079	0.339407	0.660256	0.558977	0.589976	0.265412	0.535983	0.381712	0.41948	0.885612	0.195495	0.993073	0.63857
CODING	NOVEL	LENGTH	chr19	ZNF547	novel_6456	minor	0.135	0.038	*,5,9,*/*,k,k,*/57368458,57377128/*,-121,0,0,0,0,0,*	0	0	0	0	0	0.460129	0.263986	0.301333	0.175302	0.274577	0	0.172094	0	0.346817	0.172086	0	0	0	0.654323	0.513872	0	0	0	0.256141	0	0.332562	0.107696	0.134338	0	0	0	0	0.731677	0.122967	0.889069	0.140166	0	0.141023	0.534923	0	0	0	0.242644	0	0	0	1.04868	0.155976	0	0	0	0	0	0	0.258771	0	0.330128	0.139744	0	0	0	0	0	0.147602	0	0	0
CODING	NOVEL	LENGTH	chr19	ZNF529	novel_6457	minor	0.556	0.094	*,37,38,*/*,k,k,*/36581021,36605126/*,-1683,0,0,0,0,0,*	0	0.654306	0.316199	0	0.204182	0.460129	0	0.502222	0.350604	0.411866	1.09082	0.516281	0	0	0.172086	0.650476	0.143456	2.15119	0.218108	0.128468	1.69948	1.0008	1.08361	1.02457	0.52444	0	0.323088	1.0747	0.527772	0	0.824358	0.487563	1.5853	0.983732	0.444534	0	0	0	2.00596	0.473718	1.06838	0.507015	0.727931	0.596946	0.345385	0.219853	0	0.623903	0.241167	0.554893	0	0.204162	0.460062	0.605615	1.29386	0.848518	0.165064	0.838465	0.589976	0.265412	0.93797	0.190856	0.83896	1.18082	0.390989	0.993073	0.510856
CODING	NOVEL	LENGTH	chr19	ZNF528	novel_6458	minor	0.207	0.024	*,10,12,14,20,23,*/*,k,k,k,k,k,*/52397904,52408202/*,0,0,0,0,0,0,0,0,0,0,0,-24,*	0	0	0.316199	0.364806	0.408364	0.460129	0.131993	0.200889	0.525906	0.137289	0	0.172094	0.532273	0	0	0.433651	0.286912	0.179266	0	0.256936	0	0.2224	0.216721	0.512283	0	0.332562	0.107696	0	0.211109	0.125601	0.137393	0	0.121946	0.245933	0.444534	0.280333	0.40561	0	0.267462	0.631624	0.213676	0.67602	0.242644	0.835724	0	0.439706	0	0	0	0	0	0	0	0	0.258771	0	0.165064	0.558977	0.235991	0	0.401987	0.190856	0	0.147602	0.195495	0.496537	0.127714
CODING	NOVEL	LENGTH	chr19	ZNF44	novel_6459	minor	0.275	0.022	*,26,28,32,*/*,k,k,k,*/12271977,12294692/*,-2086,0,0,0,0,0,0,0,*	0	0	0	0	0.204182	0.460129	0.527972	0.703111	0	0.137289	0.363606	0.172094	0.354849	1.04045	0.688346	0.216825	0.573825	0	0	0.513872	0.283246	0	0.216721	2.04913	0	0.332562	0	0.403014	0.105554	0.251201	0.274786	0.487563	0	0.122967	0	0.420499	0.81122	0.56409	0	0	0	0	0	0.119389	0.172693	0	0	1.40378	0.241167	0	0.396935	0	0.230031	0	0.388157	0.509111	0.330128	0.139744	0.117995	0.530824	0	0	0.41948	0.295204	0	0.496537	0.383142
CODING	NOVEL	LENGTH	chr19	ZNF439	novel_6460	minor	0.184	0.033	*,4,7,8,*/*,s,s,k,*/11848930,11867306/*,0,190,0,9,0,0,0,0,*	0	0	0	0.364806	0.408364	0	0.527972	0	0	0.411866	0.242404	0	0	0.173409	0.688346	0	0	0	0.436216	0.385404	0	0.2224	0.216721	0	0.52444	0	0.430784	0.134338	0.73888	0	0	0	0.731677	0.614833	0.148178	0.280333	0.507013	0	1.20358	0.473718	0	0.33801	0.727931	0	0	0	0	0	0	0	0.396935	0	0	0	0.129386	0.169704	0	0	0	0.132706	0	0	0.20974	0	0.195495	0.165512	0
CODING	NOVEL	LENGTH	chr19	ZNF347	novel_6461	minor	0.156	0.027	*,12,17,*/*,l,k,*/53142556,53159009/*,0,-211,0,0,0,0,*	0	0	0	0	0.408364	0	0.131993	0.100444	0	0.274577	0.121202	0	0.709698	0.173409	0.688346	0.216825	0	0.179266	0.218108	0	0	0.778402	0	0.256141	0.52444	0	0.107696	0	0	0.251201	0.137393	0	0	0	0	0	0	0.423068	0.133731	0	0	0.67602	0.485287	0	0	0.219853	0	0.311951	0.482335	0.277447	0	0	0.115016	0.605615	0.388157	0	0.330128	0	0.235991	0.132706	0	0	0	0	0	0.331024	0
CODING	NOVEL	LENGTH	chr19	ZNF347	novel_6462	minor	0.235	0.041	*,12,17,*/*,l,k,*/53142556,53158680/*,0,-211,0,0,0,0,*	0	0	0.316199	0.182403	0.408364	0.230064	0	0.100444	0.525906	0.411866	0	0.172094	0.354849	0.173409	0.860432	0.433651	0.573825	0	0.654323	0.256936	0	0.333601	0.433443	0	0.26222	0	0.53848	0.268676	0.316663	0.125601	0.274786	0.162521	0.365839	0	0.592713	0.140166	0.304208	0.141023	0.802385	0.473718	0.213676	0.845025	0.727931	0	0	0.439706	0.699122	0	0.241167	0.277447	0.132312	0	0	0	0	0	0	0.139744	0.117995	0	0	0	0	0.147602	0.390989	0.165512	0
CODING	NOVEL	LENGTH	chr19	ZNF347	novel_6463	minor	0.133	0.023	*,,*/*,*/53135423,53158882/*,-7133,202,*	0	0.218102	0	0.182403	0	0.230064	0	0.200889	0.175302	0.274577	0.242404	0	0.354849	0.693634	0	0	0	0.179266	0	0	0	0	0.216721	0.256141	0.26222	0	0.107696	0.134338	0	0	0.137393	0.162521	0	0	0	0	0.101403	0.423068	0.267462	0	0.213676	0	0	0.119389	0	0	0.349561	0	0	0	0.132312	0.408323	0	0	0.646928	0.509111	0	0	0.235991	0	0	0.381712	0.20974	0	0.195495	0.662049	0
CODING	NOVEL	LENGTH	chr19	ZNF333	novel_6464	minor	0.153	0.063	*,14,15,16,17,27,30,*/*,k,k,k,k,k,k,*/14690150,14709124/*,0,0,0,0,0,0,0,0,0,0,0,0,0,796,*	0	0	0.316199	0	0	0.230064	0	0.100444	0.175302	0	0.484808	0	0	0	0.344173	0.216825	0.143456	0.358532	0	0.513872	0	0	0.216721	0.256141	0	0	0	0.268676	0.527772	0	0.274786	0.975125	0.243892	0	0	0	0	0.282045	0.668654	0.157906	0	0.169005	0.485287	0	0	0	0	0	0	0	0	0	0.460062	0	0.517543	0	0	1.11795	0.235991	0	0.133996	0	0.20974	0	0	0.165512	0
CODING	NOVEL	LENGTH	chr19	ZNF302	novel_6465	minor	0.202	0.037	*,30,*/*,l,*/34678813,34684252/*,0,0,91,0,*	0	0	0	0.182403	0.204182	0.460129	0.395979	0.100444	0	0.411866	0	0	0.532273	0	0.172086	0	0.573825	1.07559	0.436216	0	0.283246	0.333601	0	0	0.26222	0	0.753872	0.537352	0.105554	0.125601	0.412179	0.325042	0.243892	0	0.148178	0.560666	0	0.141023	0.668654	0	0	0	0.242644	0.477557	0	0.879412	0.524342	0	0	0	0	0	0	0	0.258771	0	0.165064	0.139744	0.235991	0.398118	0.133996	0	0	0	0.390989	0	0.255428
CODING	NOVEL	LENGTH	chr19	ZNF285	novel_6466	minor	0.154	0.075	*,8,11,*/*,s,k,*/44388102,44401568/*,0,8,0,0,0,0,*	0	0	0	0.182403	0	0.230064	0	0.301333	0	0.137289	0.121202	0.172094	0.354849	0.520226	0.172086	0.867302	0	0.179266	0	0	0	0	0	0.256141	0	0.332562	0.323088	0.134338	0	0.251201	0.549572	0	0	0.245933	0.296356	0.280333	0.101403	0	0.133731	0	0.427353	0	0.242644	0	0.172693	0.219853	0	0	0.241167	0	0	0	0	0.605615	0.258771	0.339407	0	0.279488	0	0.265412	0.267991	0	0.20974	0	0.195495	0.165512	0.255428
CODING	NOVEL	LENGTH	chr19	ZNF264	novel_6467	minor	0.218	0.152	*,,*/*,*/57221067,57222331/*,-1779,10977,*	0	0	0.632397	0.182403	0.204182	0	0.263986	0	0	0.274577	0.242404	0	0.354849	0.173409	0	0	0.430369	0	0.218108	0.256936	0.283246	0.667201	1.08361	0.256141	0.52444	0.332562	0.107696	0	0.844435	0	0.137393	0.325042	0.487785	0.122967	0.148178	0.420499	0	0.141023	0.401193	0	0	0.169005	0.242644	0	0	0.219853	0	0.155976	0.241167	0.277447	0	0	0	0.605615	0.517543	0.509111	0.165064	0.698721	0.235991	0.132706	0.267991	0	0.20974	0.295204	0	0.165512	0
CODING	NOVEL	LENGTH	chr19	ZNF264	novel_6468	minor	0.261	0.182	*,,*/*,*/57221063,57222331/*,-1783,10977,*	0	0	0	0.729612	0.408364	0	0.527972	0	0.175302	0.137289	0	0.172094	0.532273	0.173409	0	0.433651	0.143456	0.179266	0.436216	0.128468	0.849739	0.556001	1.08361	0.512283	0.78666	0.332562	0.215392	0	0.527772	0.251201	0.412179	0.650084	0.487785	0.245933	0.592713	0.140166	0	0.141023	0.534923	0	0	0.169005	0	0	0.172693	0.219853	0	0.779879	0.482335	0	0.132312	0	0	0.605615	0.129386	0.169704	0.165064	0.139744	0	0	0.267991	0.572567	0.20974	0.147602	0.390989	0	0.255428
CODING	NOVEL	LENGTH	chr19	ZNF230	novel_6469	minor	0.171	0.015	*,7,8,11,*/*,k,l,k,*/44003107,44010269/*,0,0,0,0,25,0,0,0,*	0	0	0.948596	0.547209	0	0	0	0	0.350604	0.274577	0.242404	0	0.177424	0	0	0	0	0.179266	0.872431	0	0	0.556001	0	0	0	0	0	0	0.105554	0.376802	0	0	0.609731	0.491866	0.296356	0.140166	0	0.141023	0	0.78953	0	0	0	0.358168	0.172693	0	0	0.311951	0.241167	1.10979	0	0	0	0	0	0.509111	0	0	0.235991	0.132706	0	0	0.20974	0.590408	0	0	0.510856
CODING	NOVEL	LENGTH	chr19	ZFP30	novel_6470	minor	0.205	0.281	*,,*/*,*/37632923,37633648/*,-3382,1160,*	0	0.436204	0	0	0.408364	0.230064	0	0.401778	0.350604	0	0	0	0	0	0.172086	0.433651	0	0	0.218108	0	0	0.333601	0.216721	0	0.26222	0	0.430784	0.537352	0.844435	0	0	0.325042	0.243892	0.122967	0.444534	0.140166	0	0.141023	0	0	0.213676	0.169005	0.242644	0.477557	0	0	0	0.311951	0	1.66468	0	0	0.115016	0.605615	0.129386	0	0	0.698721	0.471981	0	0.267991	0.190856	0.41948	0.73801	0	0.331024	0
CODING	NOVEL	LENGTH	chr19	ZFP14	novel_6471	minor	0.253	0.047	*,3,5,*/*,k,k,*/36337396,36367884/*,-4194,0,0,0,0,0,*	0	0.218102	0	0.364806	0.816728	0.230064	0.527972	0.401778	0.175302	0.549155	0.121202	0.344187	0	0.173409	0.172086	0.216825	0	0.537797	0.436216	0.128468	0.283246	0	0	0	0.26222	0.332562	0.215392	0.134338	0.105554	0.251201	0.274786	0.162521	0.365839	0.245933	0.444534	0.560666	0	0.141023	0.802385	0.473718	0.641029	0	0	0.119389	0.345385	0.219853	0.524342	0.155976	0.241167	0	0.79387	0.408323	0.230031	1.21123	0.258771	0.169704	0	0.139744	0.117995	0.398118	0.133996	0	0.20974	0	0	0.165512	0
CODING	NOVEL	LENGTH	chr19	TBC1D17	novel_6472	minor	0.136	0.108	*,,*/*,*/49881179,49881369/*,777,95,*	0	0.218102	0	0.182403	0	0	0	0.100444	0	0	0	0	0.177424	0	0.344173	0	0	0.537797	0.218108	0	0.283246	0.333601	0	0.256141	0.52444	0	0	0.134338	0.422217	0	0.824358	0.487563	0	0	0	0.140166	0	0.282045	0	0	0	0	0	0.119389	0	0	0	0	0	0	0	0	0	1.21123	0	0	0.165064	0.558977	0	0.265412	0.401987	0	0	0.295204	0.390989	0	0.255428
CODING	NOVEL	LENGTH	chr19	STX10	novel_6473	minor	0.178	0.256	*,9,12,15,19,21,27,*/*,k,k,k,k,s,k,*/13144486,13150139/*,0,0,0,0,0,0,0,0,0,0,-6,0,0,0,*	0	0	0.316199	0	0	0.230064	0.395979	0	0.175302	0	0	0.172094	0.177424	0	0	0	0.143456	0.179266	0.218108	0.128468	0	0.1112	0	0	0	0	0	0.806028	0.316663	0.251201	0.412179	0.650084	0.487785	0.122967	0	0	0.202805	0.282045	0.133731	0	0	0	0.242644	0.358168	0	0	0	0.467927	0	0.554893	0	0	0.690094	0	0.129386	0.339407	0.495192	0.139744	0.353986	0.265412	0.401987	0	0.62922	0.147602	0.781978	0	0
CODING	NOVEL	LENGTH:LENGTH	chr19	RFX2	novel_6474	minor	0.341	0.184	*,,*/*,*/6191610,6199476/*,-443,0,*	0	1.09051	0.316199	0.182403	0.204182	0.230064	0.791958	0.904	0.350604	0	0.484808	0.516281	0	0.173409	0.344173	0.433651	0	0.358532	0.654323	0.513872	0	0.333601	0.650164	0.512283	0	0	0.646176	0	0	0.251201	0.549572	0.325042	0.365839	0	0.148178	0.280333	0.608415	0.56409	0.534923	0.157906	0	0.67602	0.242644	0.119389	0.518078	0.879412	0.174781	0	0.96467	0.83234	0.132312	0.408323	0.345047	0	0.646928	0	0.330128	0.139744	0.707972	0.265412	0.535983	0.381712	0	0.590408	0.195495	0	0.255428
CODING	NOVEL	LENGTH:LENGTH	chr19	QPCTL	novel_6475	minor	0.35	0.183	*,12,16,18,19,*/*,k,k,k,s,*/45695718,45703925/*,0,0,0,0,0,0,0,0,-665,1021,*	0	0.218102	0.316199	0.182403	0.816728	0.230064	0.263986	0.301333	0.525906	0.411866	0.242404	0.172094	0.887122	1.04045	0.688346	0.216825	0.860737	0.179266	0.436216	0.256936	0.283246	0.2224	0.216721	0.256141	0.78666	0	0.430784	0.537352	0.316663	0.502403	0	0.325042	0.365839	0.983732	1.03725	0.140166	0	0.56409	0.133731	0.473718	0.213676	0	0.485287	0.119389	0.518078	0	0.349561	0.467927	0	0	0.264623	0.408323	0.115016	0	0.129386	0	0.990383	0.419233	0.353986	0.265412	0.401987	0.381712	0.62922	0.442806	0.390989	0.165512	0.127714
CODING	NOVEL	LENGTH	chr19	PRKCSH	novel_6476	minor	0.197	0.242	*,,*/*,*/11449971,11450358/*,89,-71,*	0	0	0	0.182403	0	0.230064	0.131993	0	0.525906	0.274577	0.484808	0.172094	0.177424	0	0.344173	0.216825	0.286912	0	0	0.256936	0	0	0.866886	0.512283	0	0.665123	0	0	0	0.376802	0	0.325042	0.243892	0	0.592713	0.140166	0.202805	0.282045	0	0.947436	0.854706	0.33801	0	0.358168	0	0.439706	0.873903	0	0	0.277447	0	0	0.115016	0	0	0.339407	0	0.139744	0.117995	0.132706	0.267991	0	0.20974	0.147602	0	0	0.127714
CODING	NOVEL	LENGTH	chr19	PLD3	novel_6477	minor	0.222	0.497	*,,*/*,*/40348768,40359075/*,0,-567,*	0	0	0.316199	0.182403	0	0	0.263986	0	0	0.274577	0.363606	0	0.354849	0.346817	0.344173	0.216825	0	0.179266	0	0	0	0.333601	0.650164	0.512283	0.26222	0.332562	0.430784	0.268676	0	0.125601	0.549572	0.650084	0.609731	0.245933	0	0.560666	0.304208	0.282045	0.267462	0	0	0	0	0.119389	0	0	0.174781	0.467927	0	0.83234	0.529246	0.408323	0	0	0.388157	0	0.660256	0.419233	0	0	0.535983	0	0.41948	0.147602	0	0.165512	0.383142
CODING	NOVEL	LENGTH	chr19	PLA2G4C	novel_6478	minor	0.444	0.082	*,17,21,26,28,31,32,35,37,44,46,54,56,60,*/*,k,k,k,k,k,k,k,k,k,k,k,k,k,*/48061837,48110480/*,0,0,0,0,0,0,0,0,0,0,0,0,0,0,0,0,0,0,0,0,0,0,0,0,0,0,0,-7,*	0	0	0	0	0.408364	0.230064	0.527972	0.301333	0.525906	0	0.484808	1.03256	0.532273	0.173409	0.172086	0	0.430369	0.537797	1.09054	0.128468	0.849739	0.556001	0.433443	0	1.04888	0.665123	0.215392	0.134338	3.37774	0.251201	0.686965	0.650084	0.365839	0.245933	0	0.140166	0.101403	0.141023	0	0.157906	0.213676	1.52105	1.21322	0	0	0	0	0.467927	0	0	0.132312	0	0	0.605615	0.9057	0.339407	0.825319	1.81667	1.06196	0.132706	0.267991	1.14513	0.83896	0.147602	0.781978	0.331024	0.383142
CODING	NOVEL	LENGTH	chr19	PIN1	novel_6479	minor	0.485	0.234	*,18,*/*,s,*/9835402,9849277/*,0,0,-173,187,*	0	0	0	0	0	0	0.131993	0.502222	0	0	0.60601	0.516281	0	0.173409	0.344173	0.216825	0.286912	0.358532	0.218108	0.899276	0.566493	0.2224	0.216721	1.02457	0	0	1.50774	0.403014	0.316663	0.502403	0.412179	1.30017	0.853624	0.3689	0.148178	0.140166	0.101403	0	0.534923	0.315812	1.06838	0.33801	0.727931	0.477557	0.345385	0	0.174781	0.155976	0	0	0.661558	1.63329	0.460062	0	0.9057	1.52733	0.165064	0.279488	1.06196	0.928943	2.14393	1.33599	0.41948	0.885612	1.56396	1.15859	0.893998
CODING	NOVEL	LENGTH	chr19	MAP1S	novel_6480	minor	0.121	0.315	*,,*/*,*/17733422,17734267/*,-6,-6,*	0	0	0	0	0.816728	0	0.527972	0	0	0	0	0	0.177424	0	0.516259	0	0	0	0	0	0	0.333601	0	0	0.52444	0	0.215392	0	0.422217	0	0	0.812604	0	0	0	0.140166	0.101403	0	0	0.157906	0	0.845025	0	0	0	0	0	0	0	0	0.132312	0	0.345047	0	0.388157	0.169704	0.165064	0.558977	0.117995	0	0.133996	0	0.20974	0	0	0.165512	0.127714
CODING	NOVEL	LENGTH	chr19	LIN37	novel_6481	minor	0.163	0.038	*,9,10,13,17,19,23,24,*/*,k,k,k,k,k,k,k,*/35748985,35754393/*,-25,0,0,0,0,0,0,0,0,0,0,0,0,0,0,0,*	0	0	0	0.547209	0	0.230064	0	0.301333	0	0	0	0	0	0	0.172086	0	0.143456	0.179266	0.218108	0.128468	0	0	0	0	0.26222	0	0.107696	0	0.105554	0	0	0.487563	0.365839	0	0	0	0	0	0.401193	0	0.427353	0.33801	0	0.119389	0	0	0.349561	0	0	0	0	0.204162	0.345047	0.605615	0.646928	0	0.825319	0.838465	0.353986	0.132706	0.669979	0.190856	0.41948	0	0.195495	0.496537	0.127714
CODING	NOVEL	LENGTH	chr19	HAMP	novel_6482	minor	0.097	0.343	*,3,5,*/*,s,k,*/35280927,35284938/*,0,32,0,0,0,0,*	0	0	0	0	0	0	0	1.30578	0	1.2356	0	0	0	0	0.344173	0	0	0	0	0	0	0.1112	0	0	0	0	0.430784	0	0	0	0.137393	0	0	0	0	0.280333	0	0	0	0	0	0	0	0	0	0	0.699122	0	0	0	0	0.408323	0.345047	0	0.646928	0	0	0.139744	0	0.398118	0	0	0	0	0	0	0
CODING	NOVEL	LENGTH	chr19	GNG8	novel_6483	minor	0.197	0.038	*,5,*/*,s,*/46634204,46636147/*,0,21,0,0,*	0	0.436204	0	0	0	0.230064	0	0.100444	0.350604	0	0	0.172094	0.177424	0.173409	0	0.216825	0	0.179266	0	0.128468	0	0.1112	0.216721	0	0	0	0	0.134338	0.844435	0.125601	0.137393	0.975125	0.243892	0	0	0	0	0.141023	1.06985	2.05278	1.92309	1.01403	0.727931	0	0	0	0.349561	0	0	0.277447	0.132312	0	0	0	0.129386	0	0	0.139744	0	0	0.133996	0	0	0	0	0.165512	0
CODING	NOVEL	LENGTH	chr19	GMIP	novel_6484	major	0.258	0.501	*,,*/*,*/19629928,19643532/*,-408,21,*	0	0.218102	0.632397	0	0	0	0.395979	0.401778	0.525906	0	0.484808	0	0.354849	0.173409	0.688346	0.216825	0.430369	0.179266	0	0.128468	0	0.333601	0.216721	0.512283	0.52444	0.332562	0.430784	0.268676	0	0.125601	0.412179	0.325042	0	0.3689	0.148178	0.280333	0.202805	0	0.802385	0.157906	0	0	0.242644	0.238778	0.345385	0	0.174781	0.467927	0	0	0.661558	0.408323	0.575078	0	0.129386	0.848518	0.330128	0.139744	0.235991	0.132706	0.267991	0.572567	0.20974	0.295204	0	0.331024	0.383142
CODING	NOVEL	LENGTH	chr19	FBXL12	novel_6485	minor	0.208	0.383	*,19,*/*,k,*/9818194,9818728/*,-423,0,0,0,*	0	0.218102	0.316199	0.364806	0.204182	0	0	0.200889	0	0	0.242404	0.516281	0.177424	0.173409	0.688346	0.433651	0	0.896329	0	0	0	0.556001	0.866886	0.512283	0.78666	0	0	0.134338	0.422217	0.251201	0.137393	0.487563	0.121946	0	0.148178	0	0.202805	0.423068	0.267462	0.157906	0	0.169005	0.242644	0	0.518078	0.219853	0	0.779879	0	0	0	0	0.115016	0	0.388157	0.169704	0.165064	0.558977	0.117995	0	0.133996	0	0	0.295204	0	0.165512	0
CODING	NOVEL	LENGTH	chr19	EID2	novel_6486	minor	0.677	0.241	*,,*/*,*/39539570,39540002/*,-628,1196,*	0	2.39912	0.316199	0.729612	1.22509	0.230064	0.263986	0.703111	1.22711	0.549155	1.21202	0.172094	0.177424	0.693634	1.54878	0.650476	0.430369	0.179266	1.30865	1.54162	1.98272	1.3344	0.650164	1.02457	0.52444	0.332562	1.40005	0.268676	0.422217	1.13041	0.549572	0.975125	1.09752	0.614833	0.740891	1.12133	1.21683	0	0.802385	0.315812	0	0.507015	0.242644	0.477557	0.345385	0	0.349561	0.467927	0.96467	0	0	1.02081	1.15016	0	0.388157	0.339407	0.825319	0.419233	0.589976	0.398118	0.803974	0.190856	0.41948	0.295204	2.34593	0.496537	0.255428
CODING	NOVEL	LENGTH	chr19	C19orf79	novel_6487	minor	0.329	0.033	*,7,*/*,l,*/7629860,7631232/*,0,0,15,-241,*	0	0	0.948596	0.364806	0	0.230064	0.791958	0	0.175302	0	0	0.172094	0.177424	0	0.516259	0.650476	0.286912	0.537797	0.872431	0.385404	0.566493	0.333601	0.216721	0	0.78666	0	0.430784	0.134338	0.844435	0.251201	0.412179	0.650084	1.21946	1.4756	0.296356	0.420499	0.202805	0.282045	0.936116	0.315812	0.213676	0.33801	0.970574	0	0	0	0.174781	0.467927	0.482335	0.277447	0.264623	0.408323	0	0	0.517543	0.169704	0	0	0.235991	0.398118	0.267991	0.190856	0.20974	0.295204	0	0.165512	0.127714
CODING	NOVEL	LENGTH	chr19	C19orf79	novel_6488	minor	0.156	0.016	*,11,*/*,k,*/7629876,7631473/*,16,0,0,0,*	0	0	0	0.364806	0.204182	0.690193	0.263986	0.100444	0.350604	0.137289	0.363606	0	0.177424	0.173409	0.344173	0	0.143456	0.358532	0.218108	0.128468	0	0	0	0.256141	0	0	0.861568	0.134338	0.105554	0.376802	0	0	0.243892	0.3689	0.889069	0.420499	0.304208	0.141023	0	0.157906	0.213676	0	0	0	0.172693	0	0	0	0	0	0	0.204162	0.345047	0	0.129386	0	0	0.558977	0.117995	0	0.401987	0	0	0	0	0	0
CODING	NOVEL	LENGTH	chr19	ALKBH6	novel_6489	major	0.298	0.612	*,13,18,23,26,31,*/*,k,k,k,k,k,*/36009153,36014175/*,-400,0,0,0,0,0,0,0,0,0,0,0,*	0	0.218102	0.632397	0.182403	1.22509	0.920257	0	0.200889	0.175302	0.823732	0.363606	0.172094	0.177424	0.693634	0.516259	0.433651	0.286912	0.179266	0	0.385404	0.283246	0.667201	0.650164	0	0	0.332562	0.430784	0	0.316663	0.251201	0.412179	1.13765	0.365839	0.491866	0.296356	0	0.507013	0.846135	0.133731	0.157906	0	0	0.242644	0.238778	0	0	0.699122	0.155976	0.482335	0.277447	0.396935	0	0	0	0	0.678815	0.660256	0.139744	0.235991	0.265412	0.267991	0	0	0.147602	0.195495	0	0
CODING	NOVEL	LENGTH	chr18	SOCS6	novel_6490	minor	0.18	0.056	*,5,*/*,sl,*/70289090,70324543/*,0,-5,-55,0,*	0	0.436204	0	0	0	0.230064	0	0.100444	0	0.274577	0.121202	0	0.354849	0	0.516259	0.433651	0.143456	0	0.218108	0.256936	0.283246	0.2224	0	0	0	0	0.861568	0.134338	0	0.502403	0.137393	0	0.121946	0	0.148178	0	0.101403	0.282045	0.401193	0.157906	0	0	0.242644	0.238778	0	0	0.349561	0	0	0	0	0	1.72523	0	0.129386	0.509111	0.330128	0	0.235991	0.265412	0.401987	0.190856	0.41948	0	0.586484	0	0
CODING	NOVEL	LENGTH	chr18	SOCS6	novel_6491	minor	0.247	0.077	*,5,*/*,l,*/70289090,70324543/*,0,-5,0,0,*	0	0.654306	0.316199	0.364806	0	0	0.263986	0.100444	0.175302	0.274577	0.242404	0.172094	0.354849	0.520226	0.172086	0.650476	0	0.179266	0.654323	0.128468	0.849739	0.2224	0.216721	0.768424	0.26222	0.332562	0.53848	0.268676	0	0	0.412179	0	0.487785	0	0	0	0.101403	0.282045	0	0.315812	0	0.169005	0	0.119389	0	0.219853	0.524342	0	0	0	0.396935	0.612485	0.230031	0	0	0	0.495192	0.419233	0.471981	0.132706	0.267991	0.763423	0.41948	0.295204	0.586484	0	0.127714
CODING	NOVEL	LENGTH	chr18	RNF125	novel_6492	minor	0.123	0.129	*,,*/*,*/32070727,32072173/*,-2464,3875,*	0	0.218102	0	0	0	0	0	0.100444	0.175302	0.137289	0.121202	0	0.177424	0.173409	0	0.216825	0	0	0	0	0.283246	0	0	0	0	0.997685	0.107696	0.134338	0	0.125601	0	0	0.121946	0	0.148178	0.700832	0.101403	0	0	0.157906	0	0.33801	0	0	0	0.879412	0	0.155976	0.241167	0	0.132312	0	0.115016	0.605615	0	0.169704	0	0.139744	0.117995	0	0	0	0.20974	0.147602	0	0	0.766284
CODING	NOVEL	LENGTH	chr18	FAM210A	novel_6493	minor	0.36	0.116	*,,*/*,*/13665149,13665261/*,-1564,1910,*	0	0	0.316199	0.547209	0	0	0.263986	0.502222	1.05181	0	0	0.344187	0.177424	0.346817	0.688346	0.216825	0	0	1.30865	0.64234	0.283246	0	0.433443	0.256141	0.26222	0.997685	0.323088	0	1.26665	0.753604	0.412179	0.325042	0.731677	2.09043	0.592713	0.840999	0.912623	0.141023	0.267462	0.157906	0	0.507015	0.242644	0.835724	1.72693	0.439706	0	0.155976	0.482335	0.83234	0	0	0.115016	0.605615	0.129386	0	0	0	0	0	0	0	0.41948	0.147602	0	0	0
CODING	NOVEL	LENGTH	chr18	CCDC102B	novel_6494	minor	0.195	0.034	*,8,10,*/*,k,k,*/68715361,68754822/*,0,0,0,0,0,1526,*	0	0.436204	0	0.182403	0.408364	0	0	0.301333	0	0.549155	0.121202	0.688374	0	0.173409	0.344173	0.216825	0	0.358532	0	0.128468	0.283246	0.333601	0.433443	0.512283	0	0	0.215392	0	0.211109	0	0.412179	0	0	0.614833	0.148178	0.140166	0.304208	0.141023	1.06985	0	0.427353	0	0.485287	0.119389	0.172693	0.219853	0	0.155976	0	0	0	0	0	0	0.129386	0	0.660256	0.279488	0.117995	0.265412	0.133996	0.381712	0.20974	0.442806	0	0.165512	0
CODING	NOVEL	LENGTH	chr18	B4GALT6	novel_6495	minor	0.418	0.085	*,6,8,9,10,11,13,*/*,k,k,k,k,k,k,*/31625761,31658263/*,0,0,0,0,0,0,0,0,0,0,0,0,0,287,*	0	0.872409	0.316199	0.182403	0.408364	0	0.263986	0.200889	0.87651	0.137289	0	3.09768	0.354849	0.173409	0	0	0.430369	1.61339	0.218108	0.513872	0	0.2224	0.216721	0	0.78666	0.332562	0.323088	0.403014	0.105554	0.376802	0.686965	0.325042	0.243892	0.3689	0.148178	0.140166	0.202805	0.56409	0	0.473718	0	1.52105	0.242644	0.238778	0.345385	0	0.174781	1.40378	0.482335	0.277447	0.926181	0.204162	0.115016	2.42246	0.129386	0	0	0.279488	0.117995	0.530824	0.267991	0	1.0487	0	0	1.3241	0.383142
CODING	NOVEL	LENGTH:LENGTH	chr17	TVP23C	novel_6496	minor	0.392	0.119	*,12,14,15,16,19,*/*,k,k,k,k,k,*/15538953,15563437/*,-1608,0,0,0,0,0,0,0,0,0,0,0,*	0	0.654306	0.632397	0	1.02091	0.460129	0.263986	0.301333	0	0	0	0.688374	0.532273	1.21386	0	0	0	0.717063	0	0	0.283246	0	0	0.512283	0.26222	0.332562	0	0.537352	0	2.00961	2.19829	2.11277	1.21946	0	0.296356	0.700832	0.202805	0	1.06985	1.42115	1.49574	0	0	1.67145	0.172693	0	0.699122	0	0.723502	0	0	0.204162	0.345047	0	0	0	0	0.419233	0.471981	0	0	0	0	0.442806	0	0	0
CODING	NOVEL	LENGTH	chr17	TVP23C	novel_6497	minor	0.081	0.025	*,12,14,15,16,19,*/*,k,k,k,k,k,*/15539599,15563437/*,-962,0,0,0,0,0,0,0,0,0,0,0,*	0	0	0.632397	0	0	0	0.527972	0	0	0	0	0	0.532273	0.520226	0	0	0	0.179266	0	0	0	0	0	0	0.52444	0	0	0.268676	0	0	0	0.325042	0.243892	0	0	0.420499	0.101403	0	0	0.157906	0	0	0	0.119389	0	0	0	0	0	0	0	0.204162	0.230031	0	0	0	0	0	0.117995	0	0	0	0	0.295204	0	0	0
CODING	NOVEL	LENGTH	chr17	TRPV2	novel_6498	minor	0.469	0.028	*,2,4,5,6,7,8,11,12,15,17,19,24,27,*/*,k,k,k,k,k,l,k,k,k,k,k,k,k,*/16415833,16436789/*,0,0,0,0,0,0,0,0,0,0,0,0,8,0,0,0,0,0,0,0,0,0,0,0,0,0,0,0,*	0	0.436204	0	0	0	0.230064	0.395979	0.100444	0	0.274577	0.727212	0.172094	0.354849	0	0.688346	0	0	0.358532	0.218108	0	0.283246	0.444801	0.433443	0	0.26222	0.332562	1.18466	1.20904	0.527772	0.251201	0.961751	0.650084	0.609731	0	0	0	0	0.141023	0.267462	0.78953	0.427353	0.507015	0.485287	0.238778	0.172693	0	0	0	0	0	0	1.22497	0.805109	1.21123	0.776314	1.35763	0.990383	0.558977	0.943962	0.66353	1.20596	1.52685	1.46818	0.885612	1.56396	0.827561	1.27714
CODING	NOVEL	LENGTH	chr17	TRIM16L	novel_6499	minor	0.204	0.05	*,7,9,10,12,15,*/*,k,k,k,k,s,*/18698114,18735771/*,0,0,0,0,0,0,0,0,0,0,-6,-246,*	0	0.218102	0	0.729612	0.408364	0.460129	0	0	0	0	0.242404	0.688374	0	0	0	0	0.717281	0	0	0.513872	0	0.444801	0	0	0.26222	0.665123	0.215392	0.268676	0	0	0	0	0.121946	0.245933	0	0	0	0.141023	0.936116	0	0	0.169005	0	0.238778	0.345385	0.439706	0.524342	0	0.241167	0.554893	0.396935	0.204162	0.230031	0	0.258771	0.169704	0.495192	0.139744	0.117995	0.132706	0	0.381712	0	0	0.195495	0.496537	0.63857
CODING	NOVEL	LENGTH	chr17	TMEM107	novel_6500	minor	0.372	0.014	*,10,13,18,*/*,k,k,s,*/8174272,8176200/*,0,0,0,0,0,0,-5,0,*	0	0.218102	0.316199	0.729612	0.408364	0.460129	0.923951	0.803556	0.350604	0.274577	0.484808	0.172094	0	0.346817	0.860432	0	0.286912	0	0.436216	0.385404	0	0.2224	0	0	0	0.665123	0.646176	0.537352	0.316663	0	0.412179	0.812604	0.97557	0.122967	0.592713	0.420499	0.912623	0.141023	1.60477	0	0.213676	0.169005	0	0.358168	0.345385	0	0.349561	0.311951	0.482335	0.277447	0.396935	0.816647	0.805109	0	0.129386	0	0.165064	0.558977	0.353986	0.265412	0.535983	1.14513	0.20974	0.590408	0	0.331024	0.255428
CODING	NOVEL	LENGTH	chr17	SRR	novel_6501	minor	0.496	0.017	*,11,14,16,17,18,20,*/*,k,k,k,k,l,k,*/2304017,2323655/*,0,0,0,0,0,0,0,0,0,-18,0,0,0,0,*	0	0	1.58099	0	0.816728	0.230064	0.923951	0.904	0.175302	0	0.363606	0	0.354849	1.38727	0.516259	0.650476	0.143456	0.179266	0.436216	0.385404	0	0.1112	0.216721	1.02457	0.26222	0.665123	0.53848	0.537352	1.05554	0.251201	0.412179	0.487563	0.365839	0	0	0.280333	0.40561	1.12818	0.133731	0.631624	0.427353	0.169005	0.242644	0.238778	0.863463	0	1.22346	0.467927	0	0.277447	0.79387	0.612485	1.26517	1.21123	1.03509	0.339407	0.165064	1.11795	0.471981	0.66353	0.133996	1.14513	0.41948	0.885612	0.977473	0.165512	0.383142
CODING	NOVEL	LENGTH	chr17	SMIM6	novel_6502	minor	0.126	0.036	*,5,*/*,s,*/75646371,75647371/*,0,17,0,0,*	0	0	0	0	0	0.460129	0.131993	0	0	0	0.121202	1.20465	0	0	0	0.216825	0	0.179266	0	0.513872	0	0.2224	0	0	0	0.665123	0.107696	0.268676	0	0	0.137393	0	0	0	0	0	0.202805	0.282045	0	0.473718	0	0	0	0	0.345385	0	0	0.155976	0	0	0	0	0.115016	0	0	0.509111	0	0	0.353986	0.132706	0.267991	0.190856	0.41948	0	0.195495	0.331024	0.255428
CODING	NOVEL	LENGTH	chr17	PIGL	novel_6503	minor	0.475	0.023	*,11,15,18,21,31,*/*,k,k,k,l,k,*/16217461,16325800/*,0,0,0,0,0,0,0,0,106,0,0,0,*	0	0.218102	0.948596	0.182403	0.204182	0.230064	0.527972	0.602667	0.175302	0.411866	0.242404	0	0	0.520226	0	0.216825	0	0.179266	0.218108	0	0.283246	0.1112	0	0	0.26222	0	0.430784	0.940366	1.79442	0.502403	0.137393	0	0	0.614833	0.296356	0.280333	0	0.141023	2.94208	1.42115	1.70941	1.69005	0.242644	0.119389	0	0	0.349561	0.779879	0.96467	0	0	0.816647	0.230031	3.02807	0.388157	0.509111	0	0.279488	0	0.928943	0.133996	0.572567	0.41948	0.885612	0.977473	0.993073	0.766284
CODING	NOVEL	LENGTH	chr17	PIGL	novel_6504	minor	1.099	0.052	*,11,14,15,18,23,*/*,k,l,k,k,k,*/16217461,16325800/*,0,0,0,0,70,0,0,0,0,0,0,0,*	0	0.436204	3.47818	0.547209	0	0	1.18794	1.50667	0.350604	1.64746	0.60601	0.172094	0.354849	1.04045	0.344173	0.433651	0.573825	0.358532	1.52675	0.385404	0	0.444801	0.866886	0.256141	2.35998	0.997685	1.61544	1.74639	3.06108	1.25601	1.23654	0.487563	2.19503	1.8445	2.51903	2.1025	0.912623	0.846135	3.34327	1.89487	3.20515	3.71811	3.39701	1.0745	1.55423	0.219853	2.62171	1.40378	1.20584	0.83234	0.264623	0.612485	0.115016	1.81684	0.388157	0.339407	0.495192	0.279488	0.825967	0.530824	0.267991	0.572567	0.20974	0.295204	0.977473	1.3241	0.127714
CODING	NOVEL	LENGTH	chr17	PIGL	novel_6505	minor	0.36	0.017	*,,*/*,*/16217461,16217558/*,0,10,*	0	0.436204	0.948596	0.182403	0.612546	0	0.659965	0.904	0.175302	1.09831	0.484808	0.344187	0.532273	0.520226	0.344173	0.867302	0.573825	1.07559	0	0.128468	0.283246	0.2224	0	0	0.26222	0.332562	0.215392	0.134338	0.422217	0.502403	0.137393	0.487563	0.609731	1.35263	0.296356	0.140166	0.709818	0	0.802385	0.473718	0.854706	0.33801	0.242644	0.238778	0	0	0	1.09183	0	0	0.132312	0	0.115016	0.605615	0.258771	0	0.330128	1.11795	0.471981	0.265412	0.133996	0.190856	0	0	0.195495	0.165512	0.127714
CODING	NOVEL	LENGTH	chr17	NLK	novel_6506	minor	0.187	0.025	*,7,10,11,12,13,14,16,18,21,22,*/*,s,k,k,k,k,k,k,k,k,k,*/28041779,28194582/*,0,89,0,0,0,0,0,0,0,0,0,0,0,0,0,0,0,0,0,0,0,0,*	0	0	0.316199	0	0	0	0	0	0.350604	0.549155	0	0	0.354849	0.173409	0.172086	0.216825	0	0	0.436216	0.128468	0.283246	0.667201	0	0	0.26222	0	0.107696	0.537352	0	0.125601	0.412179	0	0	0	0	0	0.608415	0.282045	0	0.473718	0.213676	0.169005	0	0	0	0.219853	0.174781	0	0.482335	0	0.132312	0	0.230031	0	0	0.509111	0.165064	0	0.825967	0.530824	0.133996	0.190856	0.83896	0.147602	0.586484	0.165512	0.383142
CODING	NOVEL	LENGTH	chr17	KRT10	novel_6507	minor	0.133	0.02	*,,*/*,*/40818482,40818579/*,0,-188,*	0	0	0.316199	0.182403	0	0.230064	0.131993	0	0	0	0.242404	0	0	0.346817	0.344173	0.650476	0	0.179266	0.436216	0	0	0.1112	0	0	0.52444	0.332562	0	0.403014	0	0	0	0	0.121946	0	0.444534	0	0	0	0	0	0.213676	0	0.242644	0.119389	0	0	0.174781	0.155976	0	0	0.132312	0	0	0	0.517543	0.509111	0.495192	0	0.235991	0.398118	0	0.190856	0.41948	0	0	0	0.127714
CODING	NOVEL	LENGTH	chr17	HEATR6	novel_6508	minor	0.227	0.029	*,9,10,14,15,18,20,21,22,25,26,27,30,31,33,34,36,39,48,*/*,k,k,k,l,k,k,k,k,k,k,k,k,k,k,k,k,k,k,*/60044134,60078696/*,0,0,0,0,0,0,0,-6,0,0,0,0,0,0,0,0,0,0,0,0,0,0,0,0,0,0,0,0,0,0,0,0,0,0,0,0,0,0,*	0	0	0	0.364806	0	0	0	0.100444	0.175302	0.411866	0	0.344187	0.177424	0	0.344173	0	0.286912	0.179266	0	0	0	0.1112	0	0	0.26222	0.665123	0.107696	0.134338	0.527772	0.628003	0.412179	0.325042	0.243892	0.122967	0.148178	0	0.101403	0	0	0.315812	0.213676	0.507015	0	0.119389	0.518078	0	0.174781	0.467927	0.241167	0	0.132312	0	0.230031	0.605615	0.517543	0.509111	0.330128	0.139744	0.117995	0.132706	0.133996	1.14513	0.41948	0.73801	0.586484	0	0.766284
CODING	NOVEL	LENGTH	chr17	FBXL20	novel_6509	minor	0.373	0.106	*,,*/*,*/39254133,39255574/*,-7434,2930,*	0	0.436204	0	0.547209	0	0.230064	0.527972	0.301333	0.175302	0.274577	0.242404	0.516281	0.354849	0.173409	0.172086	0.433651	0.430369	0.896329	1.09054	0.128468	0.566493	0.667201	0	0.256141	1.04888	0	0.861568	0.537352	0.105554	0.376802	0.274786	0.487563	0.365839	0.983732	0.296356	1.54183	0.608415	1.69227	0.802385	0.157906	0.213676	0.67602	0.485287	0.358168	0.69077	0.879412	0.174781	0.935854	0	0	0	0	0.230031	0	0.129386	0	0	0.558977	0.117995	0.265412	0.133996	0.190856	0.20974	0	0	0.165512	0
CODING	NOVEL	LENGTH	chr17	FBXL20	novel_6510	minor	0.716	0.203	*,,*/*,*/39254128,39255899/*,-7439,3255,*	0	0.218102	0.632397	1.27682	1.02091	0.460129	0.923951	0.401778	0.525906	0.411866	0.242404	0.172094	0.887122	0.173409	1.72086	1.51778	1.14765	0.358532	0.436216	1.15621	2.26597	1.5568	0.650164	0.768424	1.04888	1.66281	0.646176	0.537352	1.47776	0.502403	0.274786	1.13765	0.731677	1.22967	1.18543	0.840999	0.304208	0.846135	1.33731	0.78953	0.213676	1.01403	2.42644	0.358168	1.03616	0.659559	0.873903	1.24781	0	1.66468	1.1908	0.204162	0.230031	1.21123	0.388157	0.169704	0	0.279488	0.235991	0.132706	0	0	0.41948	0	0	0.165512	0.383142
CODING	NOVEL	LENGTH	chr17	FBXL20	novel_6511	minor	0.211	0.06	*,,*/*,*/39253364,39258305/*,-8203,-826,*	0	0.218102	0.316199	0.182403	0	0	0.263986	0.502222	0.525906	0.274577	0.242404	0.516281	0.177424	0	0.688346	0.650476	0.143456	0	0.436216	0.64234	0.566493	0.2224	0.433443	0.256141	0.26222	0	0.323088	0	0	0.376802	0.137393	0.325042	0.121946	0.491866	0.592713	0	0.202805	0	0.534923	0.157906	0.213676	0.169005	0	0	0.172693	1.31912	0.873903	0.155976	0	0	0.132312	0	0	0	0	0	0.165064	0	0	0	0	0	0	0	0	0	0.127714
CODING	NOVEL	LENGTH:LENGTH	chr17	ENO3	novel_6512	minor	0.174	0.042	*,32,35,37,38,*/*,k,s,k,k,*/4955297,4956978/*,0,0,0,29,0,0,0,0,0,0,*	0	0.218102	0	0.182403	0	0.230064	1.05594	0	0	0.137289	0	0	0.177424	0	0.344173	0	0.430369	0.537797	0.654323	0	0	0	0.216721	0	0	0.332562	0.215392	0	0.211109	0.125601	0.137393	0.650084	0.853624	0.122967	0	0	0.40561	0.423068	0.401193	0	0	0.507015	0.242644	0	0.172693	0	0	0	0.723502	0	0.132312	0	0	0	0.129386	0	0	0	0.117995	0.265412	0.401987	0	0.20974	0	0.195495	0.496537	0
CODING	NOVEL	LENGTH	chr17	EME1	novel_6513	minor	0.374	0.03	*,6,9,11,14,21,*/*,k,k,k,l,l,*/50373277,50380763/*,0,0,0,0,0,0,0,-109,0,-213,0,0,*	0	0.218102	0.316199	0.547209	0.204182	0.460129	0.659965	0.502222	0.87651	0.823732	0.121202	0	0	0.346817	0	0.433651	0.143456	0.537797	0.218108	0	0.849739	0.2224	0	0.256141	0.26222	0.665123	1.93853	0.67169	0.105554	0.628003	0	0.975125	0.487785	0.491866	0.740891	0.700832	0.101403	0.141023	0.668654	0	0	0.169005	0.727931	0.238778	0.863463	0	0.174781	0.467927	0.241167	0	0.264623	0.408323	0	0	0.129386	0.678815	0.825319	0.139744	0	0.132706	0	0.381712	0.20974	0.590408	0.586484	1.15859	0.383142
CODING	NOVEL	LENGTH	chr17	EME1	novel_6514	minor	0.451	0.037	*,6,9,11,13,16,21,*/*,k,k,k,k,k,l,*/50373277,50380763/*,0,0,0,0,0,0,0,0,0,0,0,-213,0,0,*	0	0	0	0.364806	0	0.690193	0.263986	0.602667	0.525906	0.549155	0.121202	0.172094	0.177424	0	0	0.433651	0.143456	0.179266	0	0.128468	0.566493	0.556001	0	0.512283	0.26222	0	1.40005	2.01507	1.79442	1.00481	0.412179	0.487563	0.487785	1.96746	1.18543	0.280333	1.01403	0.141023	0.936116	0	0	1.18304	0	0.238778	0.863463	0	0	0.467927	0	1.38723	0.264623	0	0.345047	0.605615	0.129386	0.339407	0.330128	0.419233	0.235991	0.66353	0.133996	0	0.83896	0.147602	0.586484	1.15859	0.510856
CODING	NOVEL	LENGTH	chr17	CD68	novel_6515	minor	0.173	0.012	*,6,10,12,13,*/*,s,k,k,k,*/7579726,7581378/*,0,5,0,0,0,0,0,0,0,0,*	0	0.218102	0.632397	0.182403	0	0	0.659965	0.401778	0	0	0	0	0	0.346817	0	0.216825	0	0	0.436216	0.256936	0	0.2224	0.433443	0	0	0	0.323088	0.268676	0.633326	0.502403	0	0.162521	0.365839	0	0	0	0	0.141023	0.668654	0.315812	0.641029	0.33801	0	0.119389	0	0.219853	0	0	0	0.277447	0.264623	0.612485	0.230031	0	0	0	0.330128	0.279488	0	0.265412	0.133996	0	0.20974	0.295204	0	0	0
CODING	NOVEL	LENGTH	chr17	CCL1	novel_6516	minor	0.208	0.039	*,2,*/*,s,*/34360661,34363086/*,0,0,-5,0,*	0	0	0	0.364806	0	0.230064	0	0.200889	0.350604	0	0	0	0.177424	0	0	0	0.286912	0	0	0	0	0.1112	0.216721	0	0	0	0.107696	0	0	0.251201	0.412179	0.812604	0.243892	0	0.296356	2.1025	0.40561	0	0	0.631624	1.49574	0.169005	0.242644	1.19389	0	0	0.524342	0.311951	0	0.554893	0	0.204162	0	0	0	0	0	0.419233	0	0.398118	0	0.190856	0	0	0	0.496537	0.510856
CODING	NOVEL	LENGTH:LENGTH	chr17	B3GNTL1	novel_6517	major	0.428	0.286	*,7,9,10,12,*/*,k,k,k,k,*/51184,89707/*,0,0,0,0,0,0,0,0,0,-633,*	0	0.218102	1.26479	0	0	2.07058	1.18794	0.703111	0	3.02035	0	0	0.177424	0	0	0.216825	0	0	1.30865	2.05549	0.849739	0	0.650164	0	0	0	0.646176	2.55242	0.422217	0	0	0	0	0	0	0	1.62244	1.12818	0	0.631624	0	0.845025	0.970574	0	0	0	0	0.779879	0	0.277447	0	0	1.03514	0	0	0.678815	0.825319	0.838465	0	0	0.669979	0.190856	0.83896	0	0	0	0
CODING	NOVEL	LENGTH:LENGTH	chr17	B3GNTL1	novel_6518	minor	0.231	0.155	*,7,9,10,12,*/*,k,k,k,k,*/51184,89429/*,0,0,0,0,0,0,0,0,0,-911,*	0	0	1.26479	0	0	0.460129	1.18794	0.401778	0	0.411866	0	0	0	0	0	0.216825	0	0	0.436216	0	0.849739	0	0.433443	0	0	0	0.430784	0.67169	0.105554	0	0	0	0	0	0	0	0.101403	0.423068	0.267462	0.947436	0	0.67602	0.485287	0	0	0	0	0.623903	0.482335	0.277447	0.132312	0	1.26517	0	0	0.509111	0.825319	0.279488	0	0	0.93797	0.190856	0	0	0	0.165512	0
CODING	NOVEL	LENGTH	chr17	ARL16	novel_6519	minor	0.211	0.148	*,13,21,*/*,k,s,*/81681879,81683693/*,0,0,0,0,-8,0,*	0	0	0.632397	0.182403	0	0.230064	0.131993	0.301333	0	0.137289	0.121202	0	0	0.173409	0.516259	0.216825	0.286912	0.179266	0	0.256936	0.283246	0.2224	0.216721	0	1.3111	0.332562	0.323088	0.268676	0.316663	0.125601	0	0.325042	0.243892	0.122967	0.592713	0	0.304208	0	0.133731	0	0	0.507015	0.727931	0.119389	0	0.439706	0	0.311951	0	0	0.264623	0	0.690094	0.605615	0.129386	0	0.165064	0.419233	0.117995	0.398118	0.133996	0	0	0.147602	0.195495	0	0.255428
CODING	NOVEL	LENGTH	chr17	AC109326.1	novel_6520	major	0.312	0.613	*,,*/*,*/43225379,43226008/*,916,-148,*	0	0.218102	0.316199	0	0	0.690193	0.263986	0.803556	0	0.411866	0.121202	0	0.177424	0	0.172086	0.433651	0	0	0.218108	0	0.283246	0.333601	0.216721	0.512283	1.3111	0	0.430784	0.403014	0.633326	0.125601	0.686965	0.812604	0	0.737799	0.148178	0.280333	0.709818	0.423068	0.267462	1.10534	0.641029	0.845025	0.970574	0.477557	0.172693	0.219853	0.174781	0.155976	0.482335	0	0.529246	0.204162	0.460062	0	0	0.169704	0.330128	0.139744	0	0	0	0	0.41948	0.147602	0.390989	0.331024	0.383142
CODING	NOVEL	LENGTH	chr16	ZNF597	novel_6521	minor	0.169	0.035	*,2,3,*/*,k,l,*/3437538,3443360/*,0,0,0,-10,0,0,*	0	0.218102	0.316199	0	0	0	0.263986	0.301333	0	0.137289	0.121202	0.172094	0.177424	0.173409	0	0.216825	0	0.358532	0.218108	0.385404	0	0.1112	0	0	0.78666	0	0.646176	0.806028	0.211109	0.125601	0.274786	0.487563	0.121946	0	0	0.280333	0.202805	0	0.133731	0	0.213676	0.33801	0	0	0	0.219853	0.524342	0.467927	0.241167	0.554893	0	0	0	0	0.129386	0	0.825319	0	0.353986	0	0	0.190856	0	0	0	0	0
CODING	NOVEL	LENGTH	chr16	ZNF174	novel_6522	minor	0.158	0.027	*,5,7,*/*,k,k,*/3401285,3404909/*,15,0,0,0,0,0,*	0	0.436204	0	0.182403	0	0.230064	0.131993	0	0	0	0.484808	0.516281	0	0.173409	0	0	0.286912	0.179266	0	0.385404	0	0.1112	0.216721	0	0.78666	0.332562	0.107696	0.268676	0	0.125601	0	0.325042	0.121946	0	0	0	0.101403	0	0.401193	0.157906	0	0	0	0.119389	0.172693	0.219853	0.174781	0	0	0.83234	0	0	0	0	0	0.339407	0.330128	0.419233	0.353986	0	0.401987	0.381712	0	0.147602	0	0.662049	0
CODING	NOVEL	LENGTH	chr16	TVP23A	novel_6523	minor	0.366	0.022	*,14,15,16,17,*/*,k,k,k,k,*/10769871,10774952/*,-45,0,0,0,0,0,0,0,0,0,*	0	0	0	0.182403	0	1.15032	0	0	0.350604	0.137289	0.60601	0	0.177424	0	0.172086	1.08413	1.43456	0.896329	1.30865	1.54162	0.566493	0.1112	0	0	0	0	0.53848	0	0.844435	0	0	0	0	0.122967	0.296356	0	0	0	0.267462	0.947436	0.427353	1.52105	1.94115	0.358168	0.518078	0	0.699122	1.24781	0	0	0.132312	0	0	0	0.388157	0	0.165064	2.37565	0.117995	0	0.133996	0.381712	0	0.885612	0	0	0.510856
CODING	NOVEL	LENGTH	chr16	TBC1D24	novel_6524	major	0.131	1	*,,*/*,*/2475170,2485131/*,0,2121,*	0	0	0	0.547209	0	0.460129	0.395979	0	0.175302	0.137289	0.242404	0.172094	0.177424	0	0	0	0.286912	0.179266	0	0	0	0	0	0	0	0	0.215392	0.67169	0.211109	0.125601	0.686965	0.325042	0.487785	0.122967	0.148178	0	0.101403	0	0.401193	0	0	0	0	0.119389	0.172693	0	0	0	0	0	0	0	0.230031	0.605615	0	0.169704	0	0	0.235991	0.796237	0	0	0	0	0.195495	0	0
CODING	NOVEL	LENGTH	chr16	SYT17	novel_6525	minor	0.182	0.013	*,28,29,*/*,k,k,*/19211222,19249941/*,-230,0,0,0,0,0,*	0	0	0	0.364806	0	0	0	0.602667	0	0.549155	0.121202	0	0.354849	0	0.344173	0.433651	0.143456	0.179266	0	0.256936	0.566493	0.2224	0	0	0	0	0.107696	0.537352	0.211109	0	0.549572	0	0.487785	0.3689	0	0.280333	0.202805	0	0	0.157906	0	0.507015	0.242644	0.358168	0	0	0	0.311951	0.241167	0.277447	0.396935	0	0	0	0.776314	0	0	0.419233	0	0	0.535983	0.763423	0	0	0	0.331024	0
CODING	NOVEL	LENGTH:LENGTH	chr16	2024-09-01	novel_6526	minor	0.236	0.078	*,7,8,10,14,16,18,20,22,24,*/*,k,k,k,k,k,l,k,k,k,*/30378520,30382525/*,0,0,0,0,0,0,0,0,0,0,0,-5,0,0,0,0,0,0,0,0,*	0	0	0.632397	0.364806	0.204182	0	0.263986	0.301333	0	0.274577	0.121202	0.172094	0.887122	0	0	0	0	0.179266	0.218108	0.64234	1.41623	0.1112	0.216721	0	0.26222	0.332562	0.107696	0.134338	0	0.628003	0	0.650084	0.243892	0	0.296356	0.280333	0.101403	0.282045	0	0.315812	0.213676	0.169005	0.242644	0.238778	0	0.219853	0	0.155976	0	0.554893	0.132312	0	0.345047	0	0.129386	0.169704	0	1.2577	0.353986	0.66353	0	0.954279	0.20974	0.147602	0	0	0
CODING	NOVEL	LENGTH:LENGTH	chr16	RP11-166B2.1	novel_6527	minor	0.105	0.079	*,,*/*,*/11927447,11927490/*,-432,-1134,*	0	0	0	1.09442	0.612546	0	0	0	0.175302	0	0	0	0	0	0.172086	0.867302	0.143456	0	0.218108	0.513872	0	0	0.216721	0	0	0	0	0	0	0	0	0.325042	0	0	0	0.280333	0	0.705113	0	0	0	0	0	0	0	0.879412	0	0	0	0	0	0	0	0	0	0.169704	0	0.419233	0	0	0	0	0.20974	0	0	0	0
CODING	NOVEL	LENGTH	chr16	RP11-166B2.1	novel_6528	minor	0.084	0.063	*,1,5,7,11,14,15,19,20,*/*,s,k,k,k,k,k,k,k,*/11927447,11976568/*,-432,117,0,0,0,0,0,0,0,0,0,0,0,0,0,0,0,0,*	0	0	0	0.364806	0.204182	0	0	0	0	0	0	0	0	0	0	0.867302	0	0	0	0.128468	0	0	0.216721	0	0	0	0	0	0	0	0	0	0	0.122967	0	0.280333	0	0	0	0	0	0	0.970574	0	0	0.659559	0	0	0	0.83234	0	0	0	0	0	0	0	0.978209	0	0	0	0	0	0	0	0	0
CODING	NOVEL	LENGTH	chr16	RP11-1212A22.4	novel_6529	minor	0.268	0.029	*,8,10,12,14,17,*/*,k,k,k,k,k,*/18359983,18372578/*,1395,0,0,0,0,0,0,0,0,0,0,0,*	0	0	0	0.182403	0	0.230064	0.659965	0	0	0.411866	0	0	0.354849	0.520226	0	0.433651	0.143456	0.358532	0.872431	0	0.283246	0.1112	0.216721	0.256141	1.57332	0	0.646176	0.268676	0.633326	0.251201	0	0.650084	0.121946	0.737799	0.296356	0.420499	0.304208	0.282045	0.534923	0.315812	0	0.845025	1.21322	0.119389	0	0	0	0.311951	0	0	0	0	0	0	0.646928	0.169704	0.330128	0.279488	0.589976	0	0.803974	0.190856	0.20974	0.147602	0	0	0
CODING	NOVEL	LENGTH	chr16	PAM16	novel_6530	minor	0.389	0.034	*,36,37,41,44,*/*,k,k,k,s,*/4340405,4351232/*,0,0,0,0,0,0,0,0,-8,0,*	0	0.654306	0.948596	0.547209	0.204182	0.460129	0.659965	0.301333	0.350604	0.137289	0.242404	0.344187	1.24197	0	0.344173	0.867302	0.286912	0.717063	0.218108	0.385404	1.13299	0.2224	0.433443	0	0	0	0.646176	0.268676	1.05554	0.753604	0.274786	0.650084	0.609731	0.245933	0.148178	0.140166	0.81122	0.282045	0.133731	0.78953	0	0.169005	0	0	0.172693	0.219853	0.174781	0.311951	0	0	0.396935	0.408323	0.115016	0	1.16447	0.509111	0.990383	0.279488	0.117995	0	1.20596	0.190856	0	0.590408	0.195495	1.3241	0
CODING	NOVEL	LENGTH	chr16	NPIPB3	novel_6531	minor	0.706	0.383	*,,*/*,*/21402837,21403090/*,-144,-144,*	0	1.09051	0.948596	0	0.204182	1.38039	2.37587	0.100444	0.525906	0	0.484808	0.172094	0.887122	0.867043	0.344173	1.30095	0.286912	1.25486	0.218108	0	0	1.2232	0.216721	0	4.71996	0.997685	0.753872	1.34338	1.37221	0.502403	0.824358	0.162521	0.97557	0.737799	1.03725	1.12133	0.40561	0.141023	0.133731	1.73697	1.28206	0.507015	1.45586	0	0.69077	0.219853	0.524342	0.623903	0	0.554893	0.661558	0.612485	0.345047	0	1.29386	0	0	0.698721	1.41594	1.06165	1.60795	0.954279	1.0487	0.73801	0	0.165512	0
CODING	NOVEL	LENGTH	chr16	NPIPB3	novel_6532	minor	0.356	0.193	*,,*/*,*/21402711,21402964/*,-270,-270,*	0	1.09051	0.632397	0	0	0	0.791958	0.301333	0.350604	0.411866	0	0	0.354849	0	0.344173	0.433651	0.573825	0.358532	0.436216	0.128468	0	0.333601	0	0.768424	0	0.332562	0.646176	0.403014	1.47776	0.125601	0	0.650084	0.97557	0.3689	0.444534	0	0.202805	0.56409	0.133731	0.157906	0.427353	0.507015	0.727931	0	0.172693	0	0.174781	0.311951	0.241167	0.277447	0.132312	0.408323	0	0	0.9057	1.18793	0.660256	0.279488	0.235991	0.265412	0.93797	0.190856	0.83896	0.442806	0.586484	0	0.127714
CODING	NOVEL	LENGTH:LENGTH	chr16	NPIPB15	novel_6533	minor	0.38	0.19	*,8,8,9,10,12,13,*/*,s,s,k,s,k,k,*/74377346,74390106/*,0,0,-135,104,0,0,0,51,0,0,0,0,0,-1285,*	0	0	0.948596	0	0.408364	0.920257	0.395979	0.301333	0	0.137289	0.242404	0.172094	0.709698	0.520226	0.344173	0.216825	0.286912	0.358532	0	0	0.283246	0.667201	0.650164	0.512283	0.52444	0.332562	0.646176	1.0747	1.47776	0.628003	1.09914	0.975125	1.21946	0.737799	0.296356	0	0.101403	0.141023	0.534923	0.78953	0.854706	0	1.69851	0	0	0	0.524342	0.467927	0.241167	0.554893	0.264623	0.612485	0	0	0	0.339407	0.165064	0	0.235991	0	0.133996	0	0	0	0.390989	0.165512	0.127714
CODING	NOVEL	LENGTH	chr16	NPIPA8	novel_6534	minor	0.211	0.055	*,7,9,10,*/*,l,k,k,*/18318435,18321017/*,0,-29,0,0,0,0,0,0,*	0	0	0.316199	0	0.204182	0.920257	0.131993	0.200889	0.175302	0.274577	0	0	0.177424	0.173409	0.172086	0.433651	0	0.358532	1.09054	0.128468	0.566493	0.444801	0.216721	0.512283	0	0.332562	0.107696	0.403014	0.105554	0	0.549572	0.487563	0	0	0.148178	0	0.101403	0.141023	0.133731	0.315812	0.213676	0.33801	0.485287	0.477557	0.172693	0.219853	0	0	0.241167	0.277447	0.132312	0	0.230031	0	0.517543	0	0	0.279488	0.235991	0	0	0.190856	0	0.442806	0.195495	0.165512	0
CODING	NOVEL	LENGTH	chr16	NLRC5	novel_6535	minor	1.165	0.078	*,,*/*,*/56989617,56990836/*,0,-1079,*	0	0.436204	1.26479	0	2.85855	0.690193	1.05594	0.200889	0.175302	0.686443	0.60601	2.5814	1.24197	0.693634	0.344173	0.650476	0.717281	1.61339	1.96297	1.15621	3.6822	0.444801	1.95049	0.768424	1.04888	1.99537	1.72314	0.403014	1.05554	1.50721	1.51132	1.46269	3.04866	0.983732	0.296356	0.560666	1.31823	1.97432	0.802385	0.473718	2.77779	0.845025	0.970574	0.955113	0.863463	1.09926	1.22346	0.311951	1.92934	0.554893	0.661558	0.612485	0.345047	1.21123	1.8114	0.678815	2.14583	0.698721	1.88792	1.32706	1.74194	1.14513	1.46818	1.03321	1.56396	0.827561	1.40485
CODING	NOVEL	LENGTH	chr16	NARFL	novel_6536	minor	0.128	0.028	*,38,*/*,l,*/738693,740920/*,231,-39,0,0,*	0	0	0.316199	0	0	0.230064	0.131993	0	0	0.137289	0.121202	0	0	0.173409	0.344173	0	0	0.179266	0	0.513872	0	0	0	0	0.26222	0.332562	0.323088	0.268676	0.211109	0	0.137393	0	0.243892	0	0	0	0.101403	0.141023	0	0	0	0	0.485287	0	0	0	0	0	0	0.277447	0	0	0.230031	0.605615	0	0	0	0.558977	0.235991	0.530824	0	0.190856	0.20974	0.295204	0.195495	0.496537	0.127714
CODING	NOVEL	LENGTH	chr16	ERI2	novel_6537	minor	0.261	0.043	*,11,13,14,17,18,23,25,*/*,k,k,k,k,k,k,k,*/20799121,20806408/*,54,0,0,0,0,0,0,0,0,0,0,0,0,0,0,0,*	0	0.654306	0	0	0.204182	0.920257	0.131993	0.100444	0	0	0.242404	0	0.177424	0.520226	0	0.216825	0.143456	0	0.218108	0.256936	0.566493	0.333601	0.433443	0.256141	0.78666	0.332562	0.107696	0	0.211109	0.376802	0.274786	0.162521	0.121946	0.737799	0.296356	0.140166	0.101403	0	0.133731	0	0.854706	0.169005	0.242644	0.358168	0.518078	0.219853	0.349561	0.155976	0.482335	0	0.529246	0.408323	0.575078	0	0.129386	0.169704	0	0.419233	0.471981	0.398118	0.133996	0.381712	0.62922	0.442806	0	0	0.255428
CODING	NOVEL	LENGTH:LENGTH	chr16	CETP	novel_6538	minor	0.933	0.096	*,17,18,19,20,21,22,*/*,k,k,k,k,l,k,*/56973510,56983592/*,0,0,0,0,0,0,0,0,0,-31,0,0,0,0,*	0	0.654306	1.26479	1.27682	0.408364	0.460129	0.527972	1.20533	0.350604	0.823732	0.242404	4.64653	0.354849	0.346817	0.172086	0.867302	1.14765	3.04752	1.30865	1.15621	1.41623	0.444801	0.866886	0.512283	1.3111	0.997685	1.50774	0.403014	1.58332	1.25601	0.274786	0	0.853624	2.09043	0.889069	0.700832	0.304208	0.56409	1.06985	1.42115	1.28206	1.85906	0.485287	0.716335	0.345385	1.31912	0.699122	2.49561	0.482335	0.554893	1.05849	0	0	1.81684	1.94079	0	1.15545	2.5154	1.06196	0.398118	0.93797	0.381712	0.41948	0.295204	0.586484	0.827561	0.127714
CODING	NOVEL	LENGTH	chr16	CETP	novel_6539	minor	0.128	0.013	*,20,21,22,*/*,k,s,k,*/56981225,56983592/*,0,0,0,5,0,0,0,0,*	0	0	0	0	0.204182	0	0	0.602667	0	0.137289	0	0.344187	0	0.173409	0	0	0	0	0	0	0.283246	0	0	0.256141	0.26222	0	0	0	0.527772	0	0	0	0.243892	0.3689	0.148178	0.280333	0	0	0	0.157906	0.213676	0.507015	0	0.238778	0	0.879412	0	0.155976	0	0	0.264623	0.204162	0.115016	0	0.129386	0.169704	0.330128	0.558977	0.117995	0.132706	0.401987	0	0	0	0	0.165512	0
CODING	NOVEL	LENGTH	chr16	C16orf88	novel_6540	minor	0.558	0.203	*,,*/*,*/19702093,19702918/*,-5128,984,*	0	0.218102	0.632397	0.182403	0.612546	0.230064	0.263986	1.30578	0.701208	0.549155	0.60601	0	0.709698	0.693634	0.688346	0.650476	0.573825	0.358532	1.09054	1.28468	1.13299	0.556001	0.866886	0.256141	0.52444	1.66281	0.969264	0.940366	0.316663	0.125601	0.137393	0.487563	0.731677	0	0.740891	0.981165	0.304208	1.12818	1.06985	1.26325	0.854706	0.845025	0	0.358168	0.518078	1.31912	0.174781	0.467927	0.723502	0	0.264623	0	0.345047	0	0.258771	0.509111	0.165064	0.419233	0.589976	0.530824	0.669979	1.33599	0.20974	0.442806	0.195495	0	0.63857
CODING	NOVEL	LENGTH	chr16	BCO1	novel_6541	minor	0.163	0.024	*,5,6,8,*/*,k,k,l,*/81238972,81263323/*,0,0,0,0,0,0,53,-1317,*	0	0.218102	0.316199	0	0.816728	0.460129	0.527972	0	0	0.274577	0.60601	0.860468	0.177424	0	0	0	0	0	0	0.256936	0.566493	0.1112	0	0.512283	0.26222	0	0.323088	0	0	0.125601	0	0	0	0	0	0	0	0.705113	0	0	0	0	0	0	0.172693	0	0	0.155976	0	0.277447	0.132312	0	0.690094	0	0	0.169704	0.165064	0	0.353986	0.265412	0	0	0.20974	0.442806	0.781978	0	0
CODING	NOVEL	LENGTH	chr16	BCO1	novel_6542	minor	0.174	0.026	*,5,6,7,*/*,k,k,l,*/81238972,81264640/*,0,0,0,0,0,0,66,0,*	0	0	0	0.182403	0.408364	0.460129	0.395979	0	0	0	0.121202	1.03256	0	0.173409	0.172086	0.216825	0	0	0	0.128468	0	0.2224	0	0.256141	0	0.665123	0.861568	0	0.105554	0	0	0.162521	0	0	0	0.280333	0.101403	0.423068	0	0.631624	0.213676	0	0	0.716335	0	0	0	0.311951	0.96467	0.277447	0	0	0	0	0	0	0.330128	0	0.117995	0.265412	0	0.190856	0.41948	0.295204	0.586484	0	0
CODING	NOVEL	LENGTH	chr15	TM6SF1	novel_6543	minor	0.592	0.027	*,15,16,17,20,21,23,25,27,*/*,k,k,k,k,k,k,l,k,*/83107772,83136481/*,0,0,0,0,0,0,0,0,0,0,0,0,0,0,5,0,0,0,*	0	0.218102	0	0.912015	0.204182	0.690193	1.31993	1.808	0	0.686443	0	0.172094	0.887122	0.173409	0.516259	1.30095	0.717281	1.25486	1.52675	0	1.41623	0.667201	0	0.256141	1.3111	0.332562	0.53848	0	1.37221	0.251201	0.549572	1.78773	0.731677	1.1067	0.148178	0.140166	0.304208	0	0.534923	0.315812	0.213676	0.507015	0.727931	0.119389	0	0.219853	0.174781	0.467927	0.241167	0.277447	0	0	0.230031	0.605615	5.4342	0	0.825319	1.67693	0.353986	0	1.20596	0.763423	0	0.147602	0.195495	0.993073	0.127714
CODING	NOVEL	LENGTH	chr15	TGM5	novel_6544	minor	0.274	0.046	*,4,5,6,7,9,*/*,k,k,k,k,k,*/43233344,43239571/*,0,0,0,0,0,0,0,0,0,0,0,408,*	0	0.218102	0.632397	0	0	0	0	0	0	0	0	3.95815	0.177424	0	0	0	0.430369	0	0	0.256936	0	0	0.866886	1.02457	0.78666	0.332562	0	0.134338	0.316663	0	0	0	0.243892	0.245933	0.740891	0.140166	0.507013	0.705113	0	0	0.427353	0	0.242644	1.31328	1.55423	0.219853	0	0	1.20584	0.277447	0.529246	0	0	0	0	0.169704	0.330128	0.139744	0.117995	0.132706	0	0	0	0	0	0	0
CODING	NOVEL	LENGTH	chr15	ST20	novel_6545	minor	0.085	0.022	*,4,7,*/*,k,s,*/79899125,79923143/*,0,0,0,0,-581,0,*	0	0	0.632397	0	0	0	0	0	0	0.137289	0.121202	0	0.354849	0	0	0	0	0	0	0	0.283246	0	0	0	0.26222	0	0.107696	0	0	0	0.412179	0	0	0	0	0	0	0	0	0	1.49574	0	0	0	0	0	0	0.155976	0	0	0.132312	0	0	0.605615	0	0	0	0	0	0	0	0.190856	0	0.147602	0	0.662049	0
CODING	NOVEL	LENGTH	chr15	SLC24A1	novel_6546	major	0.254	1	*,,*/*,*/65611650,65654887/*,-117,157,*	0	0	0	0	0	0	0.395979	0.100444	0.175302	0.137289	0.727212	0	0.532273	0.173409	1.03252	0.216825	0.286912	0	0.436216	0	0.283246	0.333601	0.216721	1.02457	0.26222	0.997685	0.107696	0.134338	0	0	0.137393	0.487563	0.243892	0.122967	0.444534	0	0	0.141023	0.133731	0	0	0	0	0	0.69077	0	0	0	0	0.277447	0	0.204162	0.230031	0.605615	0.646928	0.678815	0.330128	0.698721	0.235991	0.132706	0.133996	1.7177	0.20974	0	0.195495	0.331024	0.383142
CODING	NOVEL	LENGTH	chr15	PIGB	novel_6547	minor	0.439	0.046	*,9,11,17,18,19,21,23,26,32,36,*/*,l,s,k,k,k,k,k,k,k,k,*/55319413,55355286/*,0,0,9,2,0,0,0,0,0,0,0,0,0,0,0,0,0,0,0,0,0,0,*	0	0.218102	0	0.547209	0.408364	0.230064	0.791958	0.200889	0.175302	0.549155	1.21202	0.516281	1.24197	0.346817	0.344173	0.650476	0.717281	0.358532	0	0.513872	0	0.333601	0.650164	0.256141	0.52444	0.332562	0.430784	0.806028	0.105554	0.376802	0.961751	0.325042	1.09752	0.3689	0.296356	0.280333	0.709818	0.56409	0.401193	0.315812	0.427353	0.33801	0.242644	0.238778	0.345385	0	0.699122	0.623903	0.241167	0.277447	0.396935	0	0.690094	0	1.03509	0.678815	0.165064	0.279488	0.353986	0	0.267991	0.381712	0.20974	0.73801	1.56396	0.165512	0.893998
CODING	NOVEL	LENGTH	chr15	LYSMD4	novel_6548	minor	0.124	0.349	*,11,*/*,k,*/99727724,99733345/*,-2007,0,0,0,*	0	0	0	0	0	0	0	0.200889	0.350604	0	0	0.344187	0.177424	0	0	0	0	0	0.218108	0	0	0.778402	0	0	0	0	0	0	0.105554	0	0.137393	0.975125	0	0	0	0.280333	0.202805	0	0	0.315812	0.854706	0	0.485287	0	0	0	0	0	0	0	0	0	0.230031	0	0	0	0	0.978209	0.235991	0.530824	0.267991	0	0	0.147602	0	0	0.510856
CODING	NOVEL	LENGTH	chr15	ELL3	novel_6549	minor	0.166	0.041	*,4,5,6,7,9,12,15,16,*/*,k,k,k,k,k,k,k,k,*/43773226,43776729/*,0,0,0,0,0,0,0,0,0,0,0,0,0,0,0,0,0,-41,*	0	0.218102	0.316199	0.547209	0	0	0	0.100444	0.175302	0.137289	0.242404	0.172094	0.177424	0	0.172086	0	0	0	0.654323	0.385404	0	0	0.433443	0.256141	0.26222	0.332562	0.215392	0	0	0.125601	0.137393	0.162521	0.243892	0.245933	0.148178	0.560666	0.304208	0	0.133731	0	0.213676	0.169005	0.485287	0	0.345385	0	0.174781	0.155976	0.723502	0	0	0.204162	0.115016	0	0.129386	0	0	0.419233	0	0	0.267991	0	0.20974	0.295204	0	0.331024	0
CODING	NOVEL	LENGTH	chr15	DUT	novel_6550	minor	0.934	0.028	*,17,19,23,28,*/*,k,k,k,k,*/48332220,48342022/*,-186,0,0,0,0,0,0,0,0,0,*	0	0	0	0.729612	0	1.15032	0.791958	0.301333	0.701208	0.549155	0.848413	1.03256	0.177424	2.42772	0.516259	0.650476	0.717281	0.358532	1.74486	0.64234	0.283246	0.667201	1.08361	1.02457	0	0.997685	0.969264	0.806028	0	1.00481	0.824358	0.162521	0.487785	0	1.92632	1.40166	1.82525	1.69227	0	1.10534	1.70941	0	0.727931	1.0745	0.863463	0.659559	0.699122	0.311951	0.723502	1.10979	0.926181	0.816647	4.02555	0	0.388157	2.54555	0.825319	0.419233	4.12983	1.85789	1.07197	1.7177	1.46818	1.62362	2.54143	0.496537	0.255428
CODING	NOVEL	LENGTH	chr15	COX5A	novel_6551	minor	1.427	0.021	*,6,7,8,*/*,k,k,k,*/74920442,74937985/*,0,0,0,0,0,0,0,70,*	0	0.872409	0.632397	0	0.408364	1.38039	2.37587	2.31022	0.350604	1.37289	0.484808	0.688374	1.24197	0.693634	3.09756	3.25238	1.72147	2.68899	2.61729	0.513872	0	3.00241	2.81738	0.256141	1.04888	1.33025	0.861568	0.403014	0.105554	1.38161	1.37393	1.62521	0.731677	1.4756	0.740891	1.682	0.709818	1.41023	1.47104	1.73697	1.28206	2.02806	1.45586	2.62656	0.345385	1.09926	2.09737	0.155976	2.17051	0	0.529246	1.42913	2.30031	3.63369	0.776314	2.37585	2.47596	1.39744	1.29795	1.45977	3.34989	1.52685	2.93636	2.36163	1.17297	1.82063	0.63857
CODING	NOVEL	LENGTH	chr15	CIB1	novel_6552	minor	0.278	0.013	*,6,7,8,10,*/*,l,k,k,k,*/90230505,90233835/*,0,-161,0,0,0,0,0,0,0,0,*	0	0.218102	0.316199	0.182403	0	0.460129	0.131993	0	0.525906	0	0.242404	0.860468	0	0	0	0.433651	0.143456	0.358532	0.654323	0	0	0	0.433443	0.512283	0.26222	0.997685	0.53848	0.134338	0.422217	0.502403	0	0	0.731677	0.245933	0.296356	0.280333	0	0.423068	0.401193	0.78953	0.213676	0.169005	0	0	0.172693	0	0	0.155976	0.482335	0.277447	0.264623	0	0.230031	0	0.258771	0.509111	0.165064	0.419233	1.29795	0.132706	0.535983	0.572567	0	0.590408	0.195495	0.496537	0
CODING	NOVEL	LENGTH	chr15	C15orf41	novel_6553	minor	0.229	0.026	*,19,20,24,26,32,33,34,*/*,k,k,k,k,k,k,sl,*/36579961,36695030/*,0,0,0,0,0,0,0,0,0,0,0,0,0,-4,-585,387,*	0	0.218102	0	0	0	0	0.395979	0.100444	0	0.137289	0	0.516281	0.177424	0.173409	0	0.216825	0.286912	0.537797	0.218108	0.385404	0	0.333601	0	0.256141	0	0.665123	0.107696	0.268676	0	0.125601	0.274786	0.325042	0	0	0.148178	0	0.507013	0.423068	0	0.157906	0.213676	0.169005	0	0.238778	0.69077	0.439706	0.174781	0	0.241167	0	0.264623	0.204162	0	0	0	0.678815	1.15545	0	0.353986	0	0.133996	0.572567	0.83896	0.442806	0.390989	0.165512	1.02171
CODING	NOVEL	LENGTH:LENGTH	chr15	BBS4	novel_6554	minor	0.832	0.045	*,18,21,23,24,25,31,35,37,38,39,42,48,51,*/*,k,k,k,k,k,k,k,k,k,k,k,l,k,*/72686251,72737478/*,0,0,0,0,0,0,0,0,0,0,0,0,0,0,0,0,0,0,0,0,0,0,0,0,321,0,0,0,*	0	0	1.26479	0	0.408364	0.920257	1.45192	1.20533	0.525906	0.823732	0.848413	0.344187	0.177424	0.173409	0.516259	0.433651	0.286912	1.97192	1.30865	0	0	0.2224	0.216721	3.0737	3.14664	0.332562	1.40005	2.41808	2.11109	0.376802	1.23654	0.975125	1.34141	1.96746	1.18543	1.12133	1.01403	1.2692	1.87223	1.10534	0.427353	1.69005	1.45586	0.477557	0.69077	3.07794	0.349561	1.09183	0	2.21957	0.529246	0.612485	0.115016	0.605615	0.258771	0.509111	0	0.139744	0.235991	0	0.93797	0	0.41948	0.295204	0.195495	0.331024	0
CODING	NOVEL	LENGTH	chr15	ACSBG1	novel_6555	minor	0.128	0.162	*,8,*/*,l,*/78171529,78174385/*,0,0,185,0,*	0	0.218102	0	0.182403	0.204182	0	0.263986	0	0	0	0.121202	0	0.177424	0.346817	0.172086	0	0.143456	0	0	0.64234	0	0.2224	0	0.256141	0	0	0	0.268676	0	0	0.137393	0	0	0	0	0.140166	0	0.282045	0	0	0.213676	0	0	0.238778	0	0	0	0.155976	0.723502	0.554893	0.264623	0	0	0	0	0.169704	0.990383	0	0.117995	0.265412	0.133996	0	0.62922	0	0	0.331024	0
CODING	NOVEL	LENGTH	chr14	TRMT5	novel_6556	minor	0.478	0.015	*,4,5,6,*/*,k,s,l,*/60975194,60980963/*,0,0,0,0,-5,-4,0,0,*	0	0.654306	1.26479	0.547209	0.204182	0.230064	0.395979	0.200889	0.87651	0.274577	0.727212	0.172094	0.532273	0.346817	0.516259	0.433651	0.430369	1.25486	0.218108	0.385404	0.566493	0.2224	1.08361	0	0	0.997685	0.430784	0.537352	0.422217	0.251201	0.274786	0.162521	0.731677	0.245933	1.3336	0.840999	0.304208	0.423068	0.401193	0.157906	0.213676	0.33801	0.242644	0.358168	0.518078	0.219853	0.873903	0.935854	0.241167	0.277447	0.132312	0.408323	0.805109	0	0.646928	0.169704	0.495192	0.838465	0.353986	0.66353	0.401987	0.763423	0.41948	0.590408	0.586484	0.827561	0.63857
CODING	NOVEL	LENGTH	chr14	SLC39A9	novel_6557	minor	1.952	0.138	*,17,19,20,21,*/*,k,k,k,s,*/69442266,69461697/*,0,0,0,0,0,0,0,0,-79,0,*	0	0	2.84579	0.729612	0.408364	1.61045	3.8278	2.61156	0.525906	0	0	0.344187	3.72591	0.173409	4.30216	4.77016	3.5864	6.09504	6.76134	0.64234	7.08116	0.1112	0.216721	0.512283	9.70214	0	0.53848	0	4.8555	0.125601	1.64872	5.36319	4.63396	4.18086	0.296356	0.981165	0.507013	0.141023	0.133731	0.631624	0.641029	2.87309	4.12494	0.955113	1.72693	2.41838	0.174781	0.155976	0.723502	0.83234	0.264623	0	0.575078	1.21123	17.8552	0	0.165064	7.68593	0.353986	0	1.07197	0.190856	0.62922	0.295204	0.390989	0.827561	0
CODING	NOVEL	LENGTH	chr14	RIPK3	novel_6558	minor	0.087	0.021	*,4,6,7,8,10,9,18,*/*,k,k,k,k,k,s,k,*/24336395,24339807/*,0,0,0,0,0,0,0,0,0,0,0,376,0,0,0,0,*	0	0	0	0	0	0.230064	0.659965	0.100444	0	0	0	0	0	0	0	0	0	0	0	0	0.283246	0	0	0	0.26222	0	0	0	0.316663	0.251201	0	0.975125	0.121946	0.614833	0	0	0	0	0	0.157906	0	0.169005	0	0	0	0	0	0	0	0	0.132312	0	0.115016	0	0	0	0	0	0.117995	0.132706	0	0.190856	0.62922	0	0.195495	0.165512	0
CODING	NOVEL	LENGTH	chr14	PTGR2	novel_6559	minor	0.185	0.02	*,9,11,14,16,18,19,20,21,*/*,k,k,k,k,k,k,k,k,*/73852029,73884101/*,25,0,0,0,0,0,0,0,0,0,0,0,0,0,0,0,0,0,*	0	0.218102	0.948596	0.547209	0	0.230064	0	0.301333	0.175302	0.823732	0	0	0.354849	0.346817	0.172086	0.216825	0.286912	0.358532	0	0.128468	0.283246	0	0.216721	0	0	0	0.107696	0.403014	0.316663	0	0.549572	0.162521	0.121946	0	0.148178	0.280333	0.507013	0	0.133731	0.157906	0	0.169005	0	0.238778	0.345385	0	0.349561	0	0.241167	0	0.132312	0.204162	0.115016	0	0.129386	0.339407	0	0	0.117995	0.265412	0.133996	0	0.20974	0.295204	0	0.331024	0.255428
CODING	NOVEL	LENGTH	chr14	KLHL33	novel_6560	major	0.093	1	*,,*/*,*/20427652,20428672/*,-1749,1062,*	0	0.436204	0	0	0.408364	0	0	0	0	0.137289	0	0.172094	0	0	0	0	0.143456	0	0	0	0	0.444801	0	0	0	0	0	0.268676	0	0	0	0	0.121946	0	0.592713	0.280333	0.507013	0	0	0	0	0	0	0.119389	0	0	0.524342	0.311951	0.241167	0.554893	0.396935	0	0	0	0	0.339407	0	0	0.117995	0	0	0	0	0	0	0	0.127714
CODING	NOVEL	LENGTH	chr14	EVL	novel_6561	minor	0.579	0.044	*,18,22,*/*,l,k,*/100065511,100106024/*,0,0,4,0,0,-802,*	0	0.654306	0.316199	0.547209	1.02091	0	0.659965	0.602667	0.525906	0.274577	0.60601	1.03256	0.354849	0.520226	0	0	0.286912	0.717063	0.436216	0.64234	0.849739	0.667201	0.650164	0.256141	1.57332	0.997685	0.646176	0.537352	0.316663	0.125601	1.23654	0.325042	1.46335	0.491866	0.592713	0.420499	0.709818	0.423068	0.401193	0.473718	0.213676	0.67602	0.727931	0.835724	0.172693	0.439706	0.174781	0.935854	0.96467	2.21957	0	0.612485	0.575078	2.42246	0.646928	0.678815	0.330128	0.558977	0.353986	0.265412	0.401987	0	0	0.295204	0.586484	0.827561	0.510856
CODING	NOVEL	LENGTH	chr14	EGLN3	novel_6562	minor	0.53	0.176	*,16,*/*,k,*/33985507,34018601/*,-5,0,0,0,*	0	0.436204	0.632397	0.182403	0	0	0.527972	0.602667	0	0.137289	0.484808	1.54884	0.532273	0.346817	0	0.867302	1.00419	0.358532	0	0.128468	1.69948	0.2224	1.30033	1.79299	1.57332	0	0.107696	0.134338	3.6944	0	0.274786	1.13765	0.487785	0.122967	0.148178	0	0.101403	0.141023	1.33731	0.157906	1.92309	0.169005	1.21322	0.477557	0	0.659559	1.39824	0.311951	0.241167	0.554893	0.79387	0	0	1.21123	1.68201	0	0.330128	0.558977	0	0	0	0.190856	0	0	0.586484	0.993073	0
CODING	NOVEL	LENGTH	chr14	EFCAB11	novel_6563	minor	0.283	0.016	*,20,22,25,29,*/*,k,k,k,k,*/89797324,89954596/*,0,0,0,0,0,0,0,0,0,10,*	0	0.654306	0	0.182403	0.204182	0.230064	0	0.502222	0.350604	0.137289	0	0	0	0.346817	0	0	0.717281	0.179266	0	0.385404	0	0.2224	0	0.256141	1.04888	1.99537	0.430784	0.403014	0.211109	0.251201	0.549572	0.812604	0.243892	0	0.592713	0	0.202805	0.282045	0.133731	0	0	0.33801	0	0.716335	0.863463	0	0.174781	0.155976	0.241167	0.83234	0	0	0.230031	0	1.03509	0.169704	0	0.419233	0.117995	0.265412	0.803974	0.190856	0.41948	0	0.195495	0.165512	0.127714
CODING	NOVEL	LENGTH	chr14	DHRS4	novel_6564	minor	0.122	0.034	*,11,13,15,*/*,l,k,k,*/23960003,23968757/*,0,0,151,0,0,0,0,0,*	0	0	0	0	0	0.230064	0	0	0.175302	0	0.60601	0	0	0	0	0.216825	0.143456	0	0.436216	0.128468	0	0.1112	0	0.512283	0	0	0.430784	0.940366	0.422217	0.125601	0	0.162521	0	0	0.444534	0	0.101403	0.282045	0	0.157906	0	0.507015	0	0.119389	0	0	0	0.311951	0.241167	0.277447	0	0	0.230031	0	0	0.169704	0	0	0.117995	0.265412	0	0	0	0.147602	0	0.165512	0
CODING	NOVEL	LENGTH	chr13	VPS36	novel_6565	minor	0.684	0.014	*,11,12,13,15,16,19,20,21,*/*,k,k,k,k,k,k,k,k,*/52425799,52450499/*,-267,0,0,0,0,0,0,0,0,0,0,0,0,0,0,0,0,0,*	0	0.218102	0	0.729612	0.204182	0.920257	0.791958	1.40622	1.05181	0.549155	0.242404	0.688374	1.4194	0.520226	1.03252	1.08413	0.860737	0.358532	0.218108	0.770808	0.283246	0.667201	0.433443	0.512283	0.52444	0.332562	0.53848	0.67169	1.47776	0.376802	0.686965	0	0.365839	0.491866	0.740891	0.700832	1.01403	0.141023	1.20358	0.947436	0.641029	0.507015	0.727931	0.477557	0.518078	0.219853	0.174781	0.155976	0.241167	0.83234	0.529246	0.204162	0.690094	1.81684	0.776314	1.18793	1.48558	0.558977	0.589976	0.928943	0.133996	1.90856	1.25844	0.295204	0.977473	1.15859	1.66028
CODING	NOVEL	LENGTH	chr13	UCHL3	novel_6566	minor	1.12	0.047	*,10,11,13,15,17,21,*/*,l,k,k,k,k,k,*/75549862,75605729/*,0,-12,0,0,0,0,0,0,0,0,0,0,0,0,*	0	0.654306	0.948596	0.547209	2.04182	0.460129	0.131993	0.502222	2.62953	2.60848	0.60601	0.172094	0.709698	0.693634	0.688346	1.08413	2.2953	0.358532	0.436216	0.256936	1.13299	2.1128	0.866886	0	0.52444	0.665123	0.215392	0.268676	0.316663	3.76802	0.274786	0	2.80476	2.33636	2.66721	0.140166	0.101403	0.423068	0	0.157906	0	0.169005	2.42644	1.79084	2.4177	0.219853	2.27215	0.311951	2.41167	0.554893	0.661558	1.22497	5.29072	2.42246	3.36403	0.339407	0.495192	0.419233	0.471981	0.928943	0.401987	1.90856	3.98506	0.295204	1.36846	1.65512	0.63857
CODING	NOVEL	LENGTH	chr13	SLC25A15	novel_6567	minor	0.423	0.148	*,,*/*,*/40810192,40811451/*,81,1908,*	0	1.09051	0.316199	0	0.204182	0	0.395979	0.200889	0.350604	0.411866	0.60601	0.172094	0.354849	0.693634	0.344173	0	0.430369	0	0.218108	1.02774	0	1.0008	0.433443	0.512283	0.26222	0.332562	0.215392	0.67169	0.422217	0	0.137393	0.812604	0	0.860766	0.296356	0	0.202805	1.2692	0.668654	0	0	0	0	0	0.345385	0	0.349561	0.155976	0.482335	0.83234	0	0.204162	1.38019	1.21123	0.388157	1.01822	1.65064	0.698721	0.707972	0.66353	0.669979	0.190856	0.41948	0.442806	0.781978	0.165512	0.63857
CODING	NOVEL	LENGTH	chr13	MICU2	novel_6568	minor	0.255	0.025	*,7,10,14,16,19,22,23,24,25,27,31,*/*,k,k,k,k,k,k,k,k,k,k,s,*/21493353,21604119/*,0,0,0,0,0,0,0,0,0,0,0,0,0,0,0,0,0,0,0,0,0,0,-200,180,*	0	0	0.316199	0	0	0.230064	0	0	0	0.549155	0.242404	0.344187	0.177424	0.520226	0	0.216825	0.286912	0.358532	0.436216	0.256936	0.283246	0.444801	0.866886	0.512283	0.26222	0	0	0.268676	0	0.753604	1.23654	0	0	0.245933	0	0.280333	1.01403	0	0.133731	0.631624	0.427353	0.507015	0.242644	0.477557	0.172693	0	0	0.155976	0.482335	0	0	0.204162	0.115016	0	0.129386	0	0.165064	0	0.117995	0.398118	0.93797	0.381712	0	0.295204	0.586484	0.165512	0.255428
CODING	NOVEL	LENGTH	chr12	ZNF84	novel_6569	minor	0.505	0.023	*,19,23,30,*/*,k,k,k,*/133037545,133063000/*,0,0,0,0,0,0,0,-79,*	0	1.52671	1.26479	0.182403	0.612546	0.460129	0.395979	0.401778	0	0.686443	0.242404	0.172094	0.177424	0	0.688346	0.867302	0.573825	1.07559	0.654323	0.128468	0.566493	0.333601	1.30033	0	0.26222	0.997685	0.107696	1.47772	0.527772	0	0.274786	0.162521	0.365839	1.8445	0.444534	0.981165	0.304208	0	0.534923	0.157906	0.641029	0	0.242644	0.238778	0.518078	0.439706	1.04868	0.155976	0.482335	0.277447	0.529246	0	0.460062	0.605615	0.9057	0	0.495192	0.698721	0.235991	0.398118	1.07197	0.954279	0.62922	0.442806	0.586484	0.496537	0.510856
CODING	NOVEL	LENGTH	chr12	TULP3	novel_6570	minor	0.153	0.018	*,7,8,9,10,12,13,15,17,20,*/*,k,k,k,k,s,k,k,k,k,*/2890988,2939311/*,0,0,0,0,0,0,0,0,0,0,-93,0,0,0,0,0,0,0,0,0,*	0	0	0	0.182403	1.22509	0	0.131993	0	0.175302	0.137289	0.363606	0.344187	0	0	0	0	0.143456	0	0	0.128468	0.283246	0.1112	0	0.256141	0	0	0.215392	0	0	0	0.274786	0	0.243892	0.491866	0.148178	0.140166	0	0	0	0	0	0.169005	0	0	0	0	0	0	0	0	0.132312	0.204162	0	0	0.517543	0	0.165064	1.67693	0	0.265412	0.133996	0.381712	0.20974	0	0.781978	0.331024	0.255428
CODING	NOVEL	LENGTH	chr12	STX2	novel_6571	minor	0.191	0.064	*,4,7,8,11,*/*,k,k,k,k,*/130791977,130803173/*,0,0,0,0,0,0,0,0,0,1479,*	0	0.218102	1.58099	0.912015	0	0	0.395979	0.301333	0	0	0	0	0.177424	0	0	0	0	0	0.436216	0	0.566493	0.1112	0	0.256141	0.26222	0.332562	0.107696	0.268676	1.47776	0	0.412179	0.650084	0.365839	0.737799	0	0.420499	0	0	0	0.631624	0.427353	0.169005	0	0.119389	0	0.219853	0.174781	0.155976	0	0.277447	0	0	0	0	0	0.339407	0	0	0	0	0.133996	0	0	0	0	0	0.127714
CODING	NOVEL	LENGTH	chr12	RNFT2	novel_6572	minor	0.228	0.479	*,,*/*,*/116850678,116851678/*,-1084,-14,*	0	0.218102	0.632397	0	0.408364	0	0.659965	0	0	0.137289	0.121202	0.516281	0.354849	0.173409	0	0.216825	0.573825	0	0.218108	0.128468	0.283246	0	1.30033	0.256141	0.52444	0	1.07696	0.67169	0.105554	0.125601	0.274786	0.162521	0.121946	0	0.444534	0.840999	0.608415	0.282045	0.133731	0.157906	0.213676	0.169005	0	1.19389	0.172693	0.439706	0.349561	0.155976	0	0	0	0	0	0	0.129386	0	0	0.419233	0	0	0	0	0	0.147602	0	0	0.127714
CODING	NOVEL	LENGTH	chr12	RHEBL1	novel_6573	minor	0.644	0.017	*,6,7,8,10,12,13,*/*,k,k,k,k,k,k,*/49065192,49069586/*,0,0,0,0,0,0,0,0,0,0,0,0,0,-148,*	0	0	0.948596	1.27682	0	0	0	0.301333	0.350604	0	0.242404	0	0	0.346817	0.688346	0	0	0	0.654323	0.899276	1.98272	0.444801	0	0	1.04888	0	0	0.268676	3.16663	1.25601	0.549572	1.46269	0.853624	3.44306	1.18543	0.560666	0.709818	0.56409	0.133731	0.473718	0.427353	1.01403	0	0.835724	1.03616	0	0.524342	0.623903	1.20584	0.554893	0	0.204162	0	0	4.91666	0	0	3.91284	0.471981	0.530824	1.87594	0	0	0.442806	0	0.662049	0.127714
CODING	NOVEL	LENGTH:LENGTH	chr12	MUC19	novel_6574	minor	0.334	0.165	*,196,197,198,200,203,*/*,k,k,l,k,k,*/40565544,40570463/*,0,0,0,0,0,0,121,0,0,0,0,0,*	0	0	0.316199	0	0.408364	0	0.659965	0.100444	0.175302	0.274577	0.484808	0	0.177424	0.173409	0	0.433651	0.143456	1.07559	0.218108	0.64234	0.283246	0.2224	0.433443	0	0.78666	0	0	0.134338	0.633326	0	0.412179	0.650084	0.487785	0.245933	1.18543	0.560666	0.202805	0.987158	0.802385	0.157906	0.641029	0.169005	0.485287	0.596946	0	0.219853	0	0.623903	0.482335	0	0	0	0.115016	0.605615	1.29386	0	0	0.558977	0	0	1.33996	0.190856	0.83896	0.147602	0	0.496537	0.127714
CODING	NOVEL	LENGTH	chr12	MON2	novel_6575	minor	0.257	0.027	*,45,50,52,54,55,58,*/*,l,k,k,k,k,k,*/62561113,62592586/*,0,-715,0,0,0,0,0,0,0,0,0,0,0,0,*	0	0.218102	0.316199	0.182403	0	0	0.131993	0.602667	0.175302	0.137289	0	0.172094	0.709698	0.520226	0.344173	0.216825	0.143456	0.179266	0.218108	0	0	0.1112	0	0.512283	0	0	0.53848	0.134338	0.422217	0.376802	0.137393	0	0.121946	0.122967	1.3336	0.981165	0.507013	0.423068	0	0.947436	0.427353	0	0.242644	0.596946	0.518078	0.659559	0.524342	0.155976	0.723502	0.554893	0.264623	0.204162	0.115016	0	0	0	0.330128	0	0	0.398118	0.401987	0	0	0.147602	0	0	0
CODING	NOVEL	LENGTH	chr12	MFSD5	novel_6576	minor	0.134	0.045	*,,*/*,*/53251857,53252854/*,-178,36,*	0	0	0	0	0	0	0	0.602667	0.525906	0	0	0.172094	0.177424	0.173409	0	0	0.143456	0.179266	0.436216	0.128468	0	0.1112	0.433443	0	0	0	0.107696	0.268676	0	0.251201	0	0.162521	0.121946	0	0.296356	0.560666	0.101403	0.141023	0	0	0	0	0.485287	0	0.172693	0.219853	0	0.311951	0	0.277447	0.396935	0.204162	0	0	0	0	0.165064	0	0	0.265412	0.535983	0.190856	0.20974	0	0	0.331024	0.127714
CODING	NOVEL	LENGTH	chr12	METTL7A	novel_6577	minor	0.177	0.042	*,11,*/*,s,*/50925536,50931570/*,0,0,-16,-45,*	0	0.218102	0	0	0	0.690193	0	0	0	0	0.242404	0	1.06455	0	0.516259	0	0.860737	0	0	0.256936	0	0.333601	0.866886	0	0	0.332562	0.107696	0.134338	0	0	0.274786	0.325042	0.365839	0	0.296356	0	0	0.282045	0	0	0	0	0	0	0	0	0.699122	0	0.241167	0	0	0.408323	0.575078	0	0.129386	0	0	0	0.235991	0.132706	0.669979	0.381712	0.20974	0.147602	0.586484	0	0.255428
CODING	NOVEL	LENGTH	chr12	LMBR1L	novel_6578	minor	0.126	0.034	*,14,16,18,27,30,35,38,40,43,46,49,56,61,72,*/*,k,k,k,k,k,l,k,k,k,k,k,k,k,k,*/49097739,49110484/*,0,0,0,0,0,0,0,0,0,0,0,0,33,0,0,0,0,0,0,0,0,0,0,0,0,0,0,0,0,0,*	0	0	0	0	0	0	0.131993	0	0	0	0.242404	0	0.177424	0	0.172086	0	0.286912	0	0.218108	0	0	0	0	0	0	0	0.107696	0.268676	0.422217	0.628003	0.137393	0.162521	0.243892	0.245933	0.148178	0	0	0.282045	0.534923	0	0	0.507015	0	0	0	0	0	0	0.241167	0	0	0	0	0	0.646928	0.169704	0	0.139744	0.235991	0.265412	0.535983	0.572567	0.20974	0	0.390989	0	0.127714
CODING	NOVEL	LENGTH	chr12	KRT7	novel_6579	minor	0.101	0.015	*,28,36,*/*,k,k,*/52244394,52248591/*,-183,0,0,0,0,0,*	0	0	0	0.729612	0.204182	0	0	0	0.175302	0.411866	0.121202	0	0	0	0	0.216825	0	0.179266	0.218108	0	0	0	0	0.256141	0.26222	0	0	0.134338	0.211109	0	0	0	0	0.122967	0	0	0	0	0.668654	0.157906	0	0.33801	0	0.119389	0	0	0	0	0	0.554893	0.396935	0	0	0	0	0	0	0.558977	0.117995	0.132706	0.267991	0	0	0	0.195495	0	0
CODING	NOVEL	LENGTH	chr12	IL23A	novel_6580	minor	0.193	0.018	*,9,*/*,l,*/56339206,56339943/*,0,-265,0,0,*	0	0	0.316199	0.364806	0.204182	0	0.659965	0	0.175302	0.137289	0	0	1.06455	0	0.344173	0	0.143456	0.179266	0	0	0	0	0	0.768424	0	0	0.215392	0.403014	0.633326	0.125601	0.274786	0	0.121946	0.122967	0.148178	0.420499	0.40561	0.141023	0.534923	0.473718	0	0.33801	0	0.596946	0	0.219853	0	0.467927	0	1.10979	0	0	0.230031	0	0	0.169704	0.330128	0	0	0.132706	0	0	0	0.295204	0	0.165512	0.510856
CODING	NOVEL	LENGTH	chr12	HIST4H4	novel_6581	minor	0.215	0.063	*,,*/*,*/14769009,14770679/*,-454,0,*	0	0	0	0	0.204182	0.460129	0.131993	0.200889	0	0.274577	0.121202	0	0	0	0	0.216825	0	0	0.218108	0	0	0.667201	1.30033	0.256141	0.26222	0.665123	0.53848	0.268676	0.105554	0	0.412179	0	0.243892	0	0.148178	0	0.101403	0.282045	0.133731	0.157906	0.427353	0	0	0	0	0	0.349561	0.311951	0.241167	0.554893	0	0	0.575078	0	0	0.509111	0.165064	0	0.589976	0.398118	0.267991	0.381712	0.41948	0.295204	1.17297	0	0.383142
CODING	NOVEL	LENGTH	chr12	FKBP4	novel_6582	minor	0.472	0.024	*,11,12,13,15,16,17,19,20,*/*,k,k,k,k,k,k,k,k,*/2796120,2803151/*,-248,0,0,0,0,0,0,0,0,0,0,0,0,0,0,0,0,0,*	0	0.872409	0	0.364806	0.408364	0.690193	0.659965	0.200889	0.175302	0.411866	0.121202	0.688374	0.354849	0	0.344173	0.433651	0.573825	0.358532	0.218108	0.128468	0.849739	0.444801	0.433443	0	0.52444	0.665123	0.215392	0.403014	0.316663	1.50721	0.274786	0.487563	0.853624	0.122967	0.296356	0.280333	0.608415	0.705113	0.267462	0.315812	0.427353	0.845025	0.970574	0.477557	0.518078	0.219853	0.349561	0.623903	0	1.38723	0.132312	0.816647	0.115016	0.605615	0.258771	0.678815	0.825319	0.279488	0.353986	0.132706	0.669979	0.381712	0.20974	0.590408	0.781978	0.993073	1.40485
CODING	NOVEL	LENGTH	chr12	FBXW8	novel_6583	minor	0.121	0.172	*,,*/*,*/117029660,117031648/*,-1488,3620,*	0	0.872409	0	0	0	0	0.131993	0	0	0	0	0	0	0	0.860432	0.216825	0.143456	0	0	0.256936	0.283246	0	0.433443	0	0	0	0	0	0.105554	0	0	0	0	0	0	0	0	0	0	0	0	0	0	0	0	0	0	0.155976	0	0	0	0.612485	1.03514	0	0.776314	0.339407	0	0.139744	0.117995	0.398118	0.401987	0.190856	0	0.295204	0.195495	0.165512	0
CODING	NOVEL	LENGTH	chr12	FAM216A	novel_6584	minor	0.14	0.028	*,8,10,15,*/*,k,l,l,*/110473118,110490019/*,0,0,0,0,4,-357,0,0,*	0	0	0.316199	0	0	0.460129	0.131993	0.502222	0.87651	0	0	0	0	0	0.172086	0.433651	0	0	0	0	0.566493	0.2224	0	0	0	0	0.107696	0.268676	0.316663	0.125601	0	0	0.243892	0.245933	0.444534	0.420499	0.101403	0.282045	0.668654	0.157906	0	0	0.242644	0.238778	0	0	0.524342	0.155976	0.482335	0	0.264623	0	0	0	0	0	0.165064	0.139744	0.117995	0	0	0	0	0	0	0	0
CODING	NOVEL	LENGTH	chr12	DYRK4	novel_6585	minor	0.504	0.018	*,40,43,47,*/*,k,s,k,*/4605086,4613512/*,0,0,0,0,-9,0,0,-3,*	0	0	0.316199	0.547209	0.408364	0.460129	0	0.401778	0	0.137289	0.484808	0.172094	0.354849	1.38727	0.344173	0.216825	0.717281	0.896329	0.654323	0.256936	0.566493	0.667201	1.51705	0.768424	0.52444	2.32793	0.753872	0.67169	0.73888	1.13041	0.274786	0.487563	0.609731	1.1067	0.444534	0.280333	0.202805	0.141023	0	0	0.854706	0.67602	0.485287	0.238778	0.863463	0.439706	0	0.155976	0.241167	0	0.396935	0.408323	1.03514	0.605615	0.646928	0.169704	0.660256	0.698721	0.235991	0.530824	0.669979	0.190856	0.41948	0.590408	0.195495	0.993073	0.383142
CODING	NOVEL	LENGTH	chr12	CPM	novel_6586	minor	0.24	0.039	*,11,13,14,19,22,24,27,*/*,k,k,k,k,k,k,l,*/68856679,68933142/*,0,0,0,0,0,0,0,0,0,0,0,0,0,-5,0,0,*	0	0.654306	0	0.912015	0.204182	0.690193	0	0.200889	0	0.411866	0.969615	0.344187	0.177424	0	0	0.216825	0.430369	0	0.218108	0	0.566493	0.1112	0.433443	0	0.78666	0.997685	0.107696	0	0.422217	0.125601	0	0	0	0.491866	0.148178	0	0.202805	0.141023	0	0	0.213676	0.507015	0	0.119389	0.172693	0	0	0.155976	0.241167	0.277447	0.264623	0.408323	0	0	0	0	0.330128	0	1.65193	0.132706	0	0	0	1.03321	0.586484	0	0
CODING	NOVEL	LENGTH	chr12	COQ10A	novel_6587	minor	0.293	0.079	*,12,*/*,l,*/56267433,56270150/*,0,-323,310,0,*	0	0.218102	1.58099	0	0	0.230064	1.45192	0.301333	0.175302	0.411866	0.363606	0	0.177424	0	0.172086	0	0.286912	0.179266	0.218108	0.385404	0	0.2224	0.433443	0	0.26222	0	0.969264	0.403014	0.949989	0.125601	0	0.162521	0.609731	0.491866	0.296356	0.280333	0.507013	0.705113	0.534923	0.473718	0.213676	0.33801	0	0	0	0.659559	0.174781	0	0.241167	0	0	0.204162	0	0.605615	0.388157	0.339407	0.165064	0.279488	0.471981	0	0.535983	0.190856	0.62922	0.590408	0	0	0
CODING	NOVEL	LENGTH	chr12	COPS7A	novel_6588	minor	0.724	0.016	*,27,32,33,38,42,46,*/*,k,k,k,k,k,k,*/6724388,6731000/*,10,0,0,0,0,0,0,0,0,0,0,0,0,0,*	0	0.872409	1.26479	0.729612	0.204182	0.920257	0.263986	2.31022	0.525906	0.549155	0	0.344187	0.887122	0.346817	0.172086	0.650476	0.573825	1.07559	0.872431	0.770808	0.566493	0.556001	0.650164	0.256141	1.3111	0	0.430784	1.34338	0.316663	0.753604	1.78611	0.487563	1.34141	0.3689	0.592713	0.560666	0.202805	0	0.401193	1.42115	0.427353	0.67602	0.970574	0.238778	0.345385	0	0.699122	0.467927	0.241167	0.554893	1.05849	0.612485	1.38019	0.605615	2.32894	1.01822	0.825319	1.67693	0.825967	0.398118	0.133996	1.52685	0.62922	1.32842	0.781978	1.3241	0.766284
CODING	NOVEL	LENGTH	chr12	CMAS	novel_6589	minor	0.222	0.022	*,3,5,6,7,10,11,13,*/*,s,k,k,k,k,k,k,*/22046270,22065121/*,-293,129,0,0,0,0,0,0,0,0,0,0,0,0,0,0,*	0	0.436204	0	0.182403	0.204182	0.460129	0	0	0	0.137289	0.484808	0	0.532273	0	0	0.867302	0.717281	0.358532	0.218108	0.385404	0	0.1112	0	0	0	0	0.215392	0.134338	0.316663	0.376802	0.137393	0.650084	0.121946	0.122967	0.148178	0.280333	0.304208	0.282045	0	0.315812	0.213676	0.33801	0	0.358168	0.172693	0	0	0.467927	0.482335	0.277447	0.926181	0	0.460062	0	0	0	0.165064	0.139744	0.235991	0.265412	0.267991	0.190856	0	0.147602	0.586484	0.165512	0.510856
CODING	NOVEL	LENGTH	chr12	CMAS	novel_6590	minor	0.295	0.029	*,3,5,6,7,10,11,13,*/*,s,k,k,k,k,k,k,*/22046246,22065121/*,-317,129,0,0,0,0,0,0,0,0,0,0,0,0,0,0,*	0	0.218102	0.316199	0.182403	0.204182	0.460129	0.527972	0	0.525906	0.823732	0.242404	0	0.177424	0.346817	0	0.216825	0	0.179266	0.654323	0.256936	1.13299	0.333601	0	0	0	0	0.107696	0.537352	0.422217	1.00481	0.686965	0	0.487785	0.491866	0.296356	0	0.304208	0.423068	0.133731	0.947436	0.213676	0.507015	0.485287	0.477557	0.172693	0.219853	0.174781	0.155976	0.482335	0	0.396935	0.204162	0.230031	0	0	0.509111	0.165064	0	0	0.265412	0.535983	0	0.62922	0.147602	0.390989	0.496537	0.255428
CODING	NOVEL	LENGTH	chr12	CLEC7A	novel_6591	minor	0.074	0.033	*,8,11,15,22,*/*,s,k,k,k,*/10117523,10129980/*,274,4,0,0,0,0,0,0,0,0,*	0	0.218102	0.632397	0	0	0	0	0	0	0	0	0	0	0	0.860432	0.650476	0	0	0	0	0	0.1112	0.216721	0	0.52444	0	0	0	0	0	0	0	0	0	0	0	0	0	0	0	0	0	0	0	0	0	0	0	0	0	0	0.204162	0	0	0	0	0	0	0.235991	0	0	0.381712	0	0	0	0.165512	0.766284
CODING	NOVEL	LENGTH	chr12	CLEC7A	novel_6592	minor	0.142	0.063	*,11,15,22,*/*,k,k,k,*/10117523,10129980/*,274,0,0,0,0,0,0,0,*	0	0.218102	0.316199	0	0	0	0	0	0	0.137289	0	0	0.354849	0	0.860432	0.650476	0	0.179266	0	0.256936	0	0.667201	0.866886	0	0.26222	0.332562	0	0	0	0	0	0	0	0	0	0	0.202805	0.282045	0	0	0	0	0	0	0	0	0	0.467927	0	0	0.264623	0	0	0.605615	0	0	0	0.279488	0.235991	0	0	0	0	0.295204	0	0.993073	0.766284
CODING	NOVEL	LENGTH	chr12	CHFR	novel_6593	minor	0.273	0.293	*,,*/*,*/132833237,132836707/*,-8359,4350,*	0	0.218102	0.316199	0.364806	0	0	0	0	0	0.137289	0.363606	0.344187	0.709698	0.520226	1.89295	0	0	0	0	0	0.283246	0.444801	0	1.28071	0.26222	0.332562	0.107696	0.134338	0	0.251201	3.16004	0	0.487785	0.860766	0.444534	0	0	0	0	0	0.213676	0.67602	0.242644	0.238778	0	0	0	0.311951	0.482335	0.554893	0.264623	0	0.460062	0	0	0	0	0	0.471981	0.132706	0.267991	0	0	0.295204	0.195495	0.331024	0.255428
CODING	NOVEL	LENGTH	chr12	CAPS2	novel_6594	minor	0.199	0.044	*,,*/*,*/75361186,75390838/*,167,0,*	0	0	0	1.27682	0.612546	0.230064	0	0.100444	0	0.411866	0.242404	0.172094	0	0	0.344173	0.216825	0.430369	0.179266	0.218108	0.128468	0	0.1112	0	0	0.26222	0	0.107696	0	0	0.251201	0.412179	0	0.243892	0	0	0.140166	0.507013	0.423068	0.534923	0	0	0.169005	0	0.238778	0.172693	0	0.349561	0.311951	0.241167	1.10979	0	0	0	0	0.388157	0	0	0	0.471981	0.398118	0	0	0.41948	0.590408	0	0	0.893998
CODING	NOVEL	LENGTH	chr12	ALG10	novel_6595	minor	0.287	0.039	*,5,*/*,k,*/34022898,34025863/*,128,0,0,0,*	0	0.218102	0	0	0.204182	0.690193	0.395979	0	0.350604	0	0.484808	0	0	0.346817	0	0.216825	0.430369	0.358532	0.872431	0.899276	0	0.333601	0.216721	0.512283	0	0.997685	0.107696	0	0.105554	0.376802	0	0	0	0	0.148178	1.2615	0.40561	0.141023	0.267462	0.157906	0	0.33801	0.242644	0.238778	0	0	0	0.311951	0	0	0	0	0.920125	0.605615	0.9057	0.678815	0.330128	0.978209	0.353986	0	0.133996	0	0.62922	0.147602	0.586484	0.662049	0.63857
CODING	NOVEL	LENGTH	chr12	ALG10	novel_6596	minor	0.149	0.02	*,5,*/*,k,*/34022475,34025863/*,-269,0,0,0,*	0	0	0	0	0.204182	0	0.527972	0	0.350604	0.137289	0	0	0.177424	0.173409	0	0.433651	0	0	0	0.256936	0	0	0	0	0	0.332562	0.753872	0	0	0	0	0	0.365839	0.122967	0.296356	0.420499	0	0.141023	0.133731	0.631624	0	0.67602	0	0.119389	0.172693	0	0.349561	0	0	0.554893	0.132312	0.204162	0.115016	0	0	0.169704	0	0.698721	0.353986	0	0.401987	0	0.20974	0.147602	0.195495	0	0
CODING	NOVEL	LENGTH	chr12	ABCD2	novel_6597	minor	0.265	0.059	*,10,12,13,15,16,*/*,k,k,k,k,k,*/39593763,39618677/*,-3740,0,0,0,0,0,0,0,0,0,0,0,*	0	0.218102	0	0.182403	1.02091	0.230064	0	0	0	0	0.242404	0.860468	0	0.346817	0.516259	0.433651	0.143456	0.358532	0	0.513872	0	0	1.08361	0.256141	0.26222	0.332562	0.215392	0.806028	0.422217	0.125601	0.686965	0	0.609731	0	0.148178	0.140166	0.40561	1.41023	0	0.631624	0	0.169005	0	0.238778	0	0.219853	0	0.311951	0.241167	0	0.264623	0.204162	0	0.605615	0	0.339407	0.330128	0.279488	0.353986	0	0	0.190856	0.41948	0.295204	0	0.331024	0.383142
CODING	NOVEL	LENGTH	chr11	ZNF215	novel_6598	minor	0.243	0.02	*,8,9,11,12,*/*,k,k,k,l,*/6926728,6955690/*,0,0,0,0,0,0,0,0,426,0,*	0	0.436204	0.632397	0	0	0.460129	0.791958	0.100444	0	0.274577	0.242404	0	0.354849	0.693634	0	0	0.143456	0	0	0	0.283246	0	0	0.768424	0	0	0	0.403014	0.211109	0.502403	0	0	0.609731	0	1.3336	0.981165	0.202805	0.423068	0	0.473718	0.213676	0.67602	0.242644	0.238778	0.172693	0.439706	0.524342	0.467927	0.482335	0.554893	0	0.204162	0	0	0	0	0	0.419233	0.117995	0.132706	0.133996	0.190856	0.20974	0.147602	0.195495	0.165512	0
CODING	NOVEL	LENGTH	chr11	TUT1	novel_6599	minor	0.274	0.147	*,5,6,8,*/*,k,k,k,*/62575129,62578561/*,-1115,0,0,0,0,0,0,0,*	0	0.436204	0	0	0	1.15032	0	0.301333	0	0	0.363606	0.172094	0.354849	0	0	0.650476	0	0	0	0.256936	0	0	0.216721	0	0.52444	0.332562	0.215392	1.34338	0.105554	0	0	0.325042	0.853624	0.491866	0.296356	0	0	0	0	0.157906	0	0.169005	0	0.477557	0	0	0.524342	0.155976	0	0.83234	0	0.816647	0.230031	0.605615	0.388157	0.678815	0.495192	0.558977	0.235991	1.19435	0.267991	0.381712	0.41948	0.442806	0.390989	0.165512	0.383142
CODING	NOVEL	LENGTH	chr11	TUT1	novel_6600	minor	0.083	0.045	*,5,6,*/*,k,k,*/62575129,62577182/*,-1115,0,0,0,0,0,*	0	0	0	0	0	0.690193	0.131993	0	0	0	0	0.172094	0	0	0	0	0.143456	0	0	0	0	0.1112	0	0	0.26222	0	0	0.134338	0	0	0.137393	0	0.731677	0	0	0	0	0.141023	0	0.157906	0	0	0	0	0	0.219853	0	0	0	0	0.264623	0.612485	0.115016	0	0.129386	0	0	0	0	0.265412	0.133996	0	0	0.590408	0	0	0.383142
CODING	NOVEL	LENGTH	chr11	TUT1	novel_6601	minor	0.169	0.091	*,5,*/*,k,*/62575129,62576907/*,-1115,0,0,0,*	0	0	0.316199	0	0	0	0	0.200889	0	0	0.242404	0	0.177424	0	0.172086	0.216825	0.286912	0.358532	0	0.385404	0.283246	0.1112	0	0.256141	0	0.332562	0.323088	0	0	0	0	0.162521	0.731677	0.737799	0	0	0.101403	0	0.668654	0.315812	0	0	0	0	0.172693	0	0.174781	0.155976	0	0	0	0.204162	0.345047	0	0.129386	0.169704	0.330128	0.279488	0.235991	0.132706	0.401987	0.190856	0	0.147602	0.781978	0.827561	0.255428
CODING	NOVEL	LENGTH	chr11	TRIM68	novel_6602	minor	0.178	0.026	*,6,11,14,15,*/*,l,k,k,k,*/4600826,4608027/*,0,0,121,0,0,0,0,0,0,0,*	0	0	0	0	0	0	0.131993	0.200889	0	0	0	0	0.354849	0.520226	0	0.216825	0.143456	0.179266	0.436216	0	0	0	0	0.256141	0	0.332562	0.215392	0.268676	0.633326	0.251201	0.274786	0.487563	0.243892	0.122967	0	0	0	0.423068	0	0	0.427353	0.67602	0.242644	0.596946	0.518078	0	0	0	0.241167	0.554893	0.264623	0	0.115016	0.605615	0.129386	0	0.165064	0	0.707972	0.398118	0	0.190856	0	0	0	0.165512	0.255428
CODING	NOVEL	LENGTH	chr11	TRIM34	novel_6603	minor	0.593	0.019	*,7,8,10,12,*/*,k,k,k,l,*/5632754,5643144/*,0,0,0,0,0,0,0,0,29,0,*	0	1.30861	0.316199	0.547209	0.204182	0.460129	0	0.502222	0.175302	0.686443	0.60601	1.03256	1.24197	0.693634	0.344173	1.30095	0	1.25486	0.218108	1.02774	0.849739	0.667201	1.73377	0.768424	0.78666	0.665123	0.430784	1.20904	0.105554	0.628003	0.549572	0.162521	0.487785	0.245933	0.444534	0.840999	0.81122	0.846135	0	0.157906	1.06838	1.01403	0.242644	0.119389	0.69077	0.659559	0.524342	0	0.96467	0.554893	0.79387	0.204162	0.575078	1.21123	1.29386	0.509111	0.990383	0.139744	0.471981	0.265412	0.401987	0.572567	0.20974	0.590408	0.195495	0.496537	0.63857
CODING	NOVEL	LENGTH	chr11	TMEM216	novel_6604	minor	0.527	0.033	*,8,9,11,*/*,k,k,k,*/61392665,61398261/*,-14,0,0,0,0,0,0,1,*	0	0.436204	0.316199	0.729612	0.408364	1.61045	0.263986	0.301333	0.350604	0.274577	0.121202	0.172094	0.177424	0.173409	0.344173	1.7346	0.286912	0.896329	0.436216	0.128468	0.849739	0.667201	0.433443	0.256141	0	0.332562	0.430784	0	1.05554	0.628003	0.686965	1.13765	0.243892	0.983732	0.592713	0.420499	0.608415	0.705113	0.401193	0	0.427353	0.169005	0.485287	0.119389	0	0	1.22346	0.623903	0.723502	1.38723	0.661558	0.408323	0.460062	1.21123	0.9057	1.18793	0.495192	0.838465	0.353986	1.06165	0.669979	0.381712	0.20974	0	0.195495	0.993073	0.510856
CODING	NOVEL	LENGTH	chr11	TCIRG1	novel_6605	minor	0.202	0.021	*,,*/*,*/68050661,68050735/*,-3,-6,*	0	0	0	0	0.204182	0	0.659965	0.200889	0.175302	0.411866	0.121202	0.516281	0.354849	0.173409	0	0	0.143456	0	0.218108	0.128468	0	0.2224	0	0	0	0	0.107696	0	0.316663	0.628003	0.137393	0.162521	0.243892	0.737799	0.148178	0.280333	0.304208	0.282045	0.401193	0	0.213676	0	0.242644	0.477557	0.172693	0.219853	0.349561	0.311951	0.241167	0	0.264623	0.408323	0.345047	0.605615	0.388157	0.169704	0.165064	0.279488	0.235991	0.132706	0.535983	0.190856	0	0	0	0.165512	0.127714
CODING	NOVEL	LENGTH	chr11	RP11-849H4.2	novel_6606	minor	0.123	0.045	*,4,8,12,*/*,k,k,k,*/71904150,71928365/*,85,0,0,0,0,0,0,0,*	0	0.218102	0	0	0.408364	0.690193	0	0	0	0	0	0	0	0.346817	0	0.433651	0	0.358532	0	0	0	0.1112	0	0.512283	0.52444	0.332562	0	0.134338	0.105554	0.125601	0.274786	0	0.121946	0.245933	0.296356	0	0.101403	0.282045	0	0	0.641029	0	0	0	0	0	0.174781	0	0	0.554893	0.132312	0	0.345047	0	0	0.169704	0	0	0.117995	0.132706	0	0.190856	0	0	0	0	0.127714
CODING	NOVEL	LENGTH:LENGTH	chr11	RP11-111M22.2	novel_6607	minor	0.068	0.074	*,,*/*,*/76381374,76381789/*,0,-16,*	0	0	0	0	0	0.230064	0.527972	0	0	0.137289	0.121202	0	0	0	0	0.216825	0	0	0	0	0	0	0	0	0.78666	0	0	0	0	0	0	0	0	0.614833	0	0	0.101403	0	0	0	0	0.169005	0.242644	0	0	0	0	0	0	0	0	0	0.230031	0	0	0.169704	0	0	0.117995	0	0	0	0	0.73801	0	0	0.127714
CODING	NOVEL	LENGTH	chr11	PPP1R14B	novel_6608	minor	0.138	0.062	*,,*/*,*/64244710,64246819/*,-112,403,*	0	0	0	0	0	0.230064	0	0	0	0	0.242404	0	0.177424	0.173409	0	0	0.143456	0.179266	0.218108	0.513872	0	0	0.216721	0.256141	0	0.665123	0.323088	0.134338	0	0.251201	0.137393	0	0.121946	0	0.148178	0.140166	0.202805	0	0.133731	0	0	0.33801	0.727931	0.238778	0.172693	0	0.174781	0.311951	0.241167	0	0	0	0.230031	0	0	0.509111	0.165064	0	0.235991	0	0.133996	0.190856	0	0.442806	0	0	0.510856
CODING	NOVEL	LENGTH	chr11	PACS1	novel_6609	minor	0.193	0.179	*,,*/*,*/66228112,66228174/*,-9,-11,*	0	0.218102	0.316199	0.182403	0	0.230064	0.263986	0.200889	0.175302	0.137289	0	0	0.709698	0.693634	0.172086	0	0	0.179266	0.654323	0	0	0.1112	0	0.256141	0	0	0.215392	0.134338	0.211109	0.251201	0.274786	0.325042	0.609731	0.122967	0.296356	0	0.101403	0.141023	0.267462	0.315812	0	0.845025	0.242644	0.238778	0.172693	0.659559	0.174781	0.311951	0.241167	0.554893	0.264623	0.204162	0	0	0	0	0.330128	0	0.235991	0	0.133996	0.381712	0	0	0	0.165512	0
CODING	NOVEL	LENGTH	chr11	PACS1	novel_6610	minor	0.25	0.232	*,,*/*,*/66228107,66228172/*,-14,-13,*	0	0.218102	0	0	0	0.230064	0.395979	0.200889	0	0.137289	0.121202	0	0.177424	0.520226	0	0.216825	0	0.179266	0	0	0	0.1112	0	0.256141	0.26222	0.997685	0.430784	0.403014	0.422217	0	0	0	0.487785	0.245933	0.148178	0.840999	0.101403	0.423068	0.267462	1.10534	0.427353	1.01403	0.970574	0.477557	0.172693	0	0.873903	0.467927	0	0	0.529246	0	0.115016	0	0.129386	0	0.165064	0.279488	0.235991	0.132706	0.267991	0.572567	0.20974	0.295204	0.195495	0.331024	0
CODING	NOVEL	LENGTH	chr11	NAA40	novel_6611	minor	0.256	0.026	*,,*/*,*/63956433,63957233/*,-886,2895,*	0	0	0.316199	0.182403	0	0	0	0	0	0.549155	0	0	0.177424	0	0.172086	0.433651	0	0	0	0.128468	0.283246	0.2224	0	0	0	0.332562	1.07696	0.67169	0	0	0.549572	0.325042	0.121946	0.737799	0.296356	0.560666	0.101403	0	1.06985	0	0	0	0	0	0	0	0	0.155976	0.482335	0	0	1.02081	0	0.605615	1.03509	1.01822	0.495192	0.279488	0.589976	0.530824	0.267991	0.190856	0.20974	0.442806	0.586484	0.165512	0.766284
CODING	NOVEL	LENGTH:LENGTH	chr11	MRPL23	novel_6612	major	0.351	0.597	*,8,10,11,16,*/*,k,k,k,l,*/1947379,1956550/*,0,0,0,0,0,0,0,0,17,8,*	0	0	0.316199	0.182403	0	0.460129	0.395979	0.401778	0.525906	0.411866	0.363606	0.516281	0	0.520226	0.172086	0	0.717281	0.717063	0.654323	0	0.566493	0.444801	0.216721	1.02457	0.26222	0	0.969264	0.403014	0.316663	0.125601	0.412179	0.325042	0.609731	0.245933	0.148178	0.280333	0.304208	0.987158	0.668654	0.315812	0.641029	0	0	0.955113	0.518078	0.659559	0.873903	0.623903	0.482335	0	1.05849	0.204162	0	0	0	0	0.330128	0.279488	0.353986	0.265412	0.133996	0.190856	0	0.147602	0.390989	0.331024	0.127714
CODING	NOVEL	LENGTH	chr11	MPEG1	novel_6613	minor	0.417	0.018	*,,*/*,*/59209288,59211333/*,-3663,2823,*	0	0	0	0	0	0.690193	0.923951	0.401778	0	0	0.363606	0.344187	1.24197	0	0	0.216825	0.143456	0.717063	0	0	0.566493	0.667201	0.216721	0	0	0.665123	0.861568	0.940366	0.211109	0.628003	0	1.30017	0.609731	0.3689	0	0.981165	0.202805	0	0	0.315812	0	0.169005	0	0	0	0.659559	0.873903	0	0.482335	0	0	0.204162	0	3.02807	0	1.01822	0	0	0.943962	0	1.20596	0.381712	0.83896	0.295204	2.34593	0.496537	1.40485
CODING	NOVEL	LENGTH	chr11	IL18BP	novel_6614	minor	0.142	0.02	*,20,23,24,26,*/*,s,k,k,k,*/71999019,72001784/*,0,13,0,0,0,0,0,0,0,0,*	0	0	0	0	0	0	0.131993	0	0	0	0	0	0	0	0	0	0	1.07559	0.436216	0.128468	0.283246	0	0	0	0	0	0	0.134338	0.105554	0.251201	0.137393	0	0.243892	0.122967	0	0	0	0	0	0	0.427353	0	0	0.119389	0.172693	0	0	0.155976	0	0.277447	0	0	0.920125	0	0.129386	0	1.15545	0.419233	0.353986	0	0.669979	1.33599	0	0	0	0.165512	0.127714
CODING	NOVEL	LENGTH	chr11	FKBP2	novel_6615	minor	0.549	0.017	*,11,12,15,17,*/*,s,k,k,k,*/64241132,64243968/*,0,35,0,0,0,0,0,0,0,0,*	0	0	0.632397	0.364806	0.204182	0.460129	0.395979	0.200889	0.350604	0.549155	0.121202	0.172094	0.177424	0.346817	0.688346	0.433651	0.143456	0.358532	1.30865	0.513872	0.849739	0.333601	0.216721	0.256141	0.52444	0	0.323088	1.0747	1.05554	0.376802	0.412179	1.62521	0.609731	1.1067	0.444534	0.420499	0.202805	0.705113	0.534923	0.631624	0.213676	1.35204	1.21322	0.835724	0.345385	0.219853	0.174781	0.311951	0.96467	0.83234	0.264623	0.408323	1.26517	0	0.776314	1.52733	0.825319	0.698721	0.235991	0.928943	0.267991	1.33599	1.0487	0.147602	0.390989	0.827561	0.255428
CODING	NOVEL	LENGTH	chr11	COPB1	novel_6616	minor	6.161	0.026	*,9,11,13,15,16,17,18,20,22,24,25,26,27,28,29,30,31,32,35,41,*/*,k,k,k,k,k,k,k,k,k,k,k,k,k,k,k,k,k,k,k,s,*/14457883,14499707/*,0,0,0,0,0,0,0,0,0,0,0,0,0,0,0,0,0,0,0,0,0,0,0,0,0,0,0,0,0,0,0,0,0,0,0,0,0,0,0,0,-31,0,*	0	0	0	0	0	0	0	0	0	0.137289	0	0	0	0	0	0	0	0	0	40.9813	46.4524	0	51.363	0	0	0	0	0	0	0	0	0	0	27.9134	0	0	0	0	0	0	0	0	0	0	52.4986	24.8434	0	0	0	0	0	36.7491	0	0	0	0	0	0.139744	0	38.6175	0	0	0	37.6385	0	0	55.4279
CODING	NOVEL	LENGTH	chr11	CARD17	novel_6617	major	0.191	1	*,3,4,*/*,k,k,*/105099014,105101408/*,-407,0,0,0,0,0,*	0	0	0.632397	0	0.816728	0	0	0	0	0.137289	0.969615	1.03256	0.354849	0	0.344173	0.216825	0.717281	0	0	0.770808	0	0	0	0	0.26222	0	0.969264	0	0	0.125601	0.412179	0	0	0	0	0.140166	0	0	0.534923	0	0	0.33801	0	0.119389	0.172693	0	0.174781	0.155976	0.241167	0	0	0.612485	0.115016	0.605615	0.258771	0	0.165064	0	0.117995	0.132706	0.133996	0	0	0	0	0.496537	0.510856
CODING	NOVEL	LENGTH	chr11	ANKRD42	novel_6618	minor	0.133	0.074	*,10,11,13,14,*/*,k,k,k,k,*/83194728,83212904/*,0,0,0,0,0,0,0,0,0,-75,*	0	0	0	0	0	0.460129	0	0	0	0.137289	0	0	0.177424	0	0	0	0.143456	0.537797	0.436216	0.128468	0.566493	0.2224	0.216721	0	0	0	0	0	0.105554	0	0	0	0.365839	0.122967	0	0.280333	0.101403	0	0	0.473718	0	0.507015	0.242644	0	0	0	0	0	0	0	0.132312	0	0.115016	0	0.258771	0	0	0.139744	0.353986	0.132706	0.401987	0.381712	0.20974	0	0.390989	0.662049	0.510856
CODING	NOVEL	LENGTH	chr11	ALKBH3	novel_6619	minor	0.354	0.02	*,10,15,16,17,19,21,26,29,*/*,l,k,k,k,k,k,k,k,*/43881179,43919918/*,0,0,10,0,0,0,0,0,0,0,0,0,0,0,0,0,0,0,*	0	0.218102	0	0.182403	0.408364	1.15032	0.527972	0.401778	0	0.823732	0.848413	1.20465	0.177424	0	0.344173	0.433651	0.860737	0.358532	0.436216	0.513872	0	0	0	0.768424	0.78666	0.332562	0.107696	0.403014	0.73888	0.125601	0.274786	0.812604	0.365839	0.614833	0.592713	0	0.608415	0.141023	0.267462	0.157906	0.427353	0	0.242644	0.238778	0.172693	0	0.174781	0.467927	0.241167	0	0.661558	0	0.115016	0.605615	1.29386	0.678815	0.165064	0	0.117995	0.132706	0.267991	0	0.20974	0.590408	0.390989	0.165512	0.383142
CODING	NOVEL	LENGTH	chr10	ZNF487	novel_6620	minor	0.207	0.121	*,,*/*,*/43437155,43454065/*,-107,0,*	0	0.218102	0.316199	0	0	0	0.395979	0.502222	0	0.137289	0.121202	0.688374	0	0.346817	0	0	0.573825	0	0.218108	0	0.283246	0.2224	0.433443	0	0.78666	0.665123	0.215392	0.268676	0.527772	0	0.137393	0.162521	0	0.3689	0.148178	0	0	0.141023	0.401193	0	0.213676	0.169005	0.242644	0.477557	0	0.659559	0.174781	0	0.241167	0.277447	0.529246	0.204162	0.115016	0	0.388157	0.169704	0.165064	0.698721	0.117995	0	0.267991	0	0	0	0	0.331024	0.127714
CODING	NOVEL	LENGTH	chr10	ZNF485	novel_6621	minor	0.316	0.065	*,7,10,12,*/*,k,k,k,*/43606550,43616291/*,-13,0,0,0,0,0,0,0,*	0	0.436204	0.316199	0.547209	0	0	0.395979	0.401778	0.175302	0.137289	0.242404	0	0.177424	0.173409	0.172086	0.216825	0.286912	0.717063	0.436216	0.128468	1.13299	0.333601	0.433443	0.512283	0.26222	0.332562	0.53848	0.268676	0.211109	0.125601	0.274786	0.487563	0.365839	0.122967	0.296356	0.140166	0.40561	0.282045	0.133731	0.157906	0.213676	0.507015	0.970574	0.119389	0.345385	0.439706	1.04868	0.467927	0.241167	0	0.529246	0	0	0.605615	0.517543	0.169704	0.330128	0.279488	0.235991	0	0.133996	0.381712	0.20974	0.442806	0.390989	0.662049	0.127714
CODING	NOVEL	LENGTH	chr10	PLCE1	novel_6622	major	0.202	1	*,,*/*,*/94329638,94329750/*,191,1782,*	0	0.436204	0	0	0	0.230064	0	0.301333	0	0.411866	0.242404	0	0.177424	0.867043	0	0	0	0.358532	0.872431	0	0	0.1112	0	0	0.52444	0	0	0.268676	0.211109	0.502403	0.137393	0	0.487785	0	0.296356	0.420499	0.202805	0.141023	0.133731	0.157906	0.854706	0.845025	0.242644	0.238778	0	1.53897	0	0.155976	0.723502	0	0.529246	0	0	0.605615	0	0	0	0	0	0	0	0	0.20974	0	0	0	0.127714
CODING	NOVEL	LENGTH	chr10	MXI1	novel_6623	minor	0.226	0.091	*,12,13,16,19,*/*,k,k,k,k,*/110227398,110284824/*,12,0,0,0,0,0,0,0,0,0,*	0	0	0	0.182403	0	0	0.395979	0.100444	0.175302	0	0	0.688374	0.532273	0	0	0	0	0.537797	0	0.128468	1.13299	0.2224	0.433443	0.256141	0.52444	0.332562	0.107696	0.134338	0.633326	0.125601	0.137393	0.325042	0.121946	0	0	0	0.101403	0.141023	0.133731	0	0.641029	1.01403	0.727931	0	0	0.439706	0.349561	0.467927	0	0	0.264623	0	0.115016	0	0.517543	0	0.165064	1.2577	0	0	0.669979	0	0.20974	0	0.195495	0.496537	0
CODING	NOVEL	LENGTH:LENGTH	chr10	MSRB2	novel_6624	minor	0.283	0.063	*,5,9,11,*/*,k,k,l,*/23104244,23121087/*,0,0,0,0,0,0,9,329,*	0	0.218102	0.632397	0.182403	0.204182	0	1.18794	0.200889	0.87651	0.686443	0.121202	0	0.532273	0.173409	0.516259	0.216825	0	0.537797	0.218108	0.256936	0.283246	0.2224	0	0.256141	0	0	0	0.268676	0.527772	0	0.137393	1.13765	0.121946	0.3689	0.296356	0	0.304208	0.282045	0	0.473718	0.213676	0.169005	0	0.477557	1.03616	0.219853	0.174781	0	0.241167	0	0.132312	0.204162	0.230031	0.605615	0.129386	0	0.330128	0.279488	0.353986	0.530824	0.669979	0	0.20974	0.147602	0.195495	0.993073	0
CODING	NOVEL	LENGTH	chr10	MORN4	novel_6625	minor	0.118	0.02	*,,*/*,*/97619685,97633342/*,2,-5,*	0	0.218102	0	0.182403	0	0	0.263986	0.200889	0.175302	0.137289	0.121202	0.344187	0.177424	0	0	0	0.143456	0	0.654323	0.128468	0.283246	0	0	0	0	0	0	0	0.105554	0.502403	0	0.487563	0	0.122967	0.148178	0.140166	0.202805	0	0.401193	0	0	0	0	0	0	0	0	0.155976	0	0.277447	0.132312	0	0	0.605615	0	0.169704	0	0.558977	0.235991	0.398118	0	0	0.20974	0	0	0	0
CODING	NOVEL	LENGTH	chr10	LCOR	novel_6626	minor	0.398	0.05	*,14,17,19,21,23,*/*,k,k,k,k,k,*/96832399,96980793/*,0,0,0,0,0,0,0,0,0,0,0,-491,*	0	0.218102	0.632397	0.547209	0.204182	0.460129	0.395979	0.602667	1.05181	1.09831	0.242404	0.172094	0.177424	0	0	0	0.717281	0.717063	0.218108	0.513872	0.849739	0.333601	0	0	0.26222	0.665123	0.323088	0	0	0.251201	0.549572	0.162521	0.731677	0.245933	0.296356	0.560666	0.40561	0.423068	0.133731	0.315812	0	0	1.21322	0.835724	0.518078	0.439706	0.873903	1.24781	0.96467	0	0.132312	0.204162	0.115016	0.605615	0.258771	0.339407	0.495192	0	0.943962	0.530824	0.669979	0.190856	0.62922	0.590408	0	0	0.383142
CODING	NOVEL	LENGTH	chr10	IKZF5	novel_6627	minor	0.516	0.022	*,4,10,14,*/*,k,k,l,*/122994723,123008694/*,0,0,0,0,0,-8,0,0,*	0	0.654306	0.632397	0.912015	0	0.920257	0.923951	0.904	0.525906	0.274577	0.848413	0.860468	0.532273	0.867043	0.344173	0.433651	1.00419	0.717063	0.218108	0.385404	0.566493	0.2224	0.866886	1.28071	1.04888	0.665123	0.323088	0.806028	0.422217	0.251201	0.686965	0.650084	0.121946	0.122967	0.889069	0.560666	0.304208	0.423068	0.401193	0.315812	0.213676	0.845025	0.485287	0.119389	0.69077	0.439706	0.349561	0	0.723502	0.83234	0.132312	0	0.115016	0.605615	0.517543	0.169704	0.495192	0.279488	0.471981	0.132706	0.133996	0.954279	0.83896	0.73801	0.390989	0.496537	0.510856
CODING	NOVEL	LENGTH:LENGTH	chr10	HACD1	novel_6628	minor	0.136	0.121	*,5,9,12,*/*,k,k,l,*/17590446,17603930/*,0,0,0,0,0,0,30,0,*	0	0.436204	0.316199	0	0.612546	0.230064	0.131993	0	0	0.137289	0	0.172094	0.354849	0	0.172086	0	0.860737	0	0.654323	0	0.283246	0.1112	0	0	0	0	0	0	0.105554	0	0	0.325042	0	0.122967	0	0	0.202805	0.141023	0	0	0	0	0	0.119389	0.345385	0	0	0.467927	0.241167	0	0	0	0.230031	0	0.129386	0.339407	0	0.139744	0	0	0.133996	0.381712	0.62922	0.442806	0	0.165512	0
CODING	NOVEL	LENGTH	chr10	FAM24B	novel_6629	minor	0.244	0.016	*,6,*/*,l,*/122849439,122879485/*,0,-4832,0,0,*	0	0.218102	0	0	0	0.230064	0.527972	0	0	0.274577	0.121202	0.172094	0.354849	0.346817	0	0.216825	0.286912	0	0.218108	0.128468	0	0.333601	0	0.256141	0.52444	0.665123	0.430784	0.537352	0.211109	0.251201	0.549572	0	0.243892	0.122967	0.296356	0.420499	0.202805	0.423068	0.668654	0.157906	1.06838	0.33801	0	0.955113	0.518078	0.219853	1.04868	0.311951	0.241167	0	0.132312	0	0.230031	0.605615	0	0	0.330128	0	0.589976	0	0	0.190856	0	0	0	0.165512	0
CODING	NOVEL	LENGTH	chr10	FAM24B	novel_6630	minor	0.21	0.014	*,5,7,*/*,l,k,*/122849439,122879485/*,0,-35,0,0,0,0,*	0	0.218102	0	0.912015	0	0.920257	0.395979	0.100444	0	0	0	0.344187	0	0.520226	0.860432	0.433651	0	0.358532	0	0	0.283246	0	0	0.256141	0.26222	0.665123	0.107696	0	0.527772	0.376802	0.412179	0.325042	0.487785	0	0	0	0	0	0	0.473718	0	0.169005	0	0.358168	0	0	0	0.623903	0	0.83234	0.132312	0	0.115016	0	0.129386	0.169704	0.660256	0	0.117995	0.132706	0.133996	0.381712	0.20974	0.147602	0	0.496537	0
CODING	NOVEL	LENGTH	chr10	CUEDC2	novel_6631	minor	0.41	0.014	*,2,4,9,10,11,*/*,k,l,k,k,k,*/102423572,102432526/*,0,0,0,0,90,0,0,0,0,0,0,0,*	0	0.218102	0.948596	0.729612	0	0.690193	1.18794	0.200889	0.175302	0.274577	0	0	0.177424	0.346817	0.344173	0.216825	0.143456	0.358532	0.654323	0.128468	0	0.333601	0	0.256141	0.26222	0.665123	1.50774	0.806028	1.26665	0.251201	0.412179	1.78773	1.09752	0.122967	0.296356	0.140166	0.304208	0.846135	0.267462	0.473718	0.213676	0.169005	0.485287	0.477557	0	0	0	0.623903	0	0.277447	0.132312	0	0.115016	0.605615	0.517543	0	1.32051	0.139744	1.17995	0.530824	0.267991	0.190856	0.20974	0.442806	0.390989	0.496537	0.766284
CODING	NOVEL	LENGTH	chr10	CCDC6	novel_6632	minor	0.467	0.092	*,4,5,8,10,11,12,13,14,*/*,k,k,k,k,k,k,k,s,*/59793111,59906485/*,0,0,0,0,0,0,0,0,0,0,0,0,0,0,0,0,-350,363,*	0	0.436204	0.316199	0.182403	1.02091	0	0	0.301333	0.701208	0.411866	0.363606	0.688374	0	0	0.688346	0.433651	0.286912	0.358532	0.654323	0.256936	0.566493	0.556001	1.30033	0.512283	0.52444	0	0.646176	1.20904	0.73888	0.502403	0.137393	0.487563	0.121946	0	0.740891	0	0.202805	0.705113	0.267462	0.315812	1.92309	1.01403	0.727931	0.358168	0.518078	0	0.349561	0.935854	0.723502	0	0.396935	0.816647	0.345047	0.605615	0.388157	0.339407	0.495192	0	0.471981	0.132706	0.267991	0.572567	0.83896	0.295204	1.17297	0.331024	0.63857
CODING	NOVEL	LENGTH	chr10	BMI1	novel_6633	minor	0.466	0.04	*,9,14,15,18,21,23,25,27,*/*,k,k,k,k,k,k,k,k,*/22325722,22329213/*,-6,0,0,0,0,0,0,0,0,0,0,0,0,0,0,0,0,0,*	0	0.218102	0	0	0.408364	0	0.659965	0.200889	0.525906	0.411866	0.484808	1.20465	0.532273	0	0	0	0.143456	0.717063	0.218108	0.513872	1.69948	0.2224	0.866886	0	0.78666	0	1.93853	0.134338	0	0.753604	0.412179	0.812604	0.365839	0.737799	0	0.140166	0.40561	0.141023	0.133731	1.42115	0.427353	1.18304	0.727931	0.119389	0.69077	0	0.174781	0.155976	0.482335	0.554893	0.264623	0.612485	0.115016	1.21123	1.29386	0.169704	0.495192	0.698721	0.353986	0.530824	0.669979	0.572567	0.83896	0.442806	0.781978	0.331024	0.127714
CODING	NOVEL	LENGTH	chr1	ZNF678	novel_6634	minor	0.128	0.021	*,5,11,*/*,k,l,*/227563724,227677179/*,0,0,0,0,995,0,*	0	0.436204	0	0.182403	0	0	0	0.200889	0.350604	0	0	0	0.177424	0	0	0.216825	0	0	0.654323	0.128468	0	0.2224	0	0.512283	0.78666	0	0.107696	0.134338	0	0.125601	0	0.162521	0	0	0	0	0	0.282045	0	0	0	0.33801	0	0	0.172693	0.219853	0.174781	0	0	0.277447	0.132312	0.204162	0	0	0.258771	0.339407	0.330128	0.139744	0	0	0	0	0	0.295204	0.195495	0.165512	0.63857
CODING	NOVEL	LENGTH	chr1	ZNF124	novel_6635	minor	0.281	0.025	*,9,15,16,*/*,l,k,k,*/247155124,247171848/*,-2083,-110,3,0,0,0,0,0,*	0	0.654306	0	0	0.816728	0	0	0.502222	0.525906	0	0.848413	0.172094	0.887122	0	0.344173	0.216825	0.573825	0.179266	0.218108	0.513872	0	0.444801	0.433443	0.256141	0	1.66281	0.107696	0.268676	0.527772	0.251201	0.686965	0.325042	0.121946	0.122967	0.148178	0.140166	0.101403	0.282045	0	0.315812	0.213676	0.33801	0	0.835724	0.345385	0.439706	0	0	0	0	0.264623	0	0.460062	0	0	0.509111	0.165064	0.139744	0.235991	0.796237	0.401987	0	0	0.590408	0	0.165512	0.255428
CODING	NOVEL	LENGTH	chr1	XCL2	novel_6636	minor	0.132	0.037	*,2,*/*,s,*/168541120,168543900/*,0,0,-6,-4,*	0	0.218102	0.948596	0	0	0	0.659965	0.200889	0	0	0.242404	0	0.354849	0	0	0	0	0	0.218108	0	0	0.1112	0	0	0.78666	0	0	0	1.05554	0	0.274786	0	0.365839	0	0	0	0.101403	0	0	0	0.213676	0.169005	0	0.238778	1.38154	0	0	0.155976	0.96467	0	0	0	0	0	0	0	0.165064	0	0	0	0	0	0	0	0	0	0
CODING	NOVEL	LENGTH	chr1	VCAM1	novel_6637	minor	0.118	0.02	*,7,8,9,10,11,12,13,*/*,k,k,k,k,k,k,k,*/100719802,100738123/*,-122,0,0,0,0,0,0,0,0,0,0,0,0,0,0,0,*	0	0	0	0	0.816728	0	0	0.100444	0.350604	0.137289	0.121202	0.172094	0	0	0.172086	0.433651	0.860737	0	0.218108	0	0	0	0	0.256141	0	0	0	0	0	0	0	0.162521	0	0	0.148178	0.280333	0	0.141023	0	0	0	0	0	0.238778	0	0	0.174781	0	0	0	0.132312	0	0	0.605615	0.388157	0	0	0.139744	0.117995	0	0.669979	0	0.20974	0	0.390989	0.331024	0.127714
CODING	NOVEL	LENGTH	chr1	UTS2	novel_6638	minor	0.206	0.015	*,8,9,11,19,*/*,k,k,s,k,*/7847882,7913181/*,0,0,0,0,0,0,-69,0,0,0,*	0	0.218102	0.948596	0.182403	0.408364	0	0	0	0	0	0.121202	0	0	0	0.172086	0.433651	0.286912	0	0.654323	0.128468	0	0.1112	0	0	0	0.332562	0	0	0.633326	0.125601	0	0.487563	0	0.860766	0.148178	0.140166	0.709818	0	1.87223	0	0.427353	0	0.242644	0.238778	0.172693	0	0	0	0	0.277447	0.661558	0	0	0	0	0.169704	0	0.139744	0.353986	0.132706	0	0.954279	0	1.03321	0	0	0
CODING	NOVEL	LENGTH	chr1	UBE4B	novel_6639	minor	0.512	0.084	*,50,51,53,*/*,l,l,k,*/10170786,10179895/*,-312,0,4,0,4,0,0,0,*	0	1.09051	0	1.45922	0.816728	0.230064	0.131993	0	0.525906	0.549155	0.363606	10.8419	0.887122	0.173409	0.172086	0.650476	1.43456	0.179266	0.872431	0.899276	0.283246	0.2224	0.866886	0	0.52444	0	0.323088	0.537352	0	0.125601	0	0	0.487785	0	0.148178	0.560666	0.709818	0.56409	0	0.473718	0	0.33801	0.242644	0	0.69077	0.219853	0.349561	0	0.96467	0.554893	0.396935	0	0.115016	0	0.129386	0.169704	0.660256	0	0	0	0.133996	0	0.62922	0.147602	1.17297	0	0.255428
CODING	NOVEL	LENGTH	chr1	TNFSF4	novel_6640	minor	0.524	0.018	*,6,*/*,k,*/173186749,173207024/*,-116,0,0,0,*	0	1.96292	0	1.27682	0	0	0.131993	0.803556	0.525906	0.411866	0.121202	0	0.709698	0.173409	0.516259	0.867302	2.58221	0.896329	1.30865	0.513872	0.849739	0.556001	2.16721	0.256141	0.52444	0.997685	0.107696	0	0	0.502403	0.824358	0.650084	0.365839	0.122967	0.740891	0.280333	0.40561	0.56409	0.133731	0.631624	0.213676	0.845025	1.45586	0.596946	0	0.439706	1.22346	0.467927	0.482335	0.277447	0.529246	0.408323	0.345047	0.605615	0.258771	0.509111	0	0.419233	0	0.265412	0.401987	0.763423	0	0	0.390989	0.496537	0.255428
CODING	NOVEL	LENGTH	chr1	TAF13	novel_6641	minor	0.335	0.139	*,2,5,6,*/*,s,k,k,*/109063153,109075921/*,81,47,0,0,0,0,0,0,*	0	0	0.316199	0.547209	0.204182	0.230064	0.527972	0.301333	0.350604	0.274577	0.484808	0.516281	0	0	0.688346	0.216825	0.143456	0.358532	0	0	0	0	0.650164	0	0.52444	0	0.215392	0.403014	0	0.251201	0.549572	0.162521	0.121946	0.122967	0.592713	1.12133	0.202805	0.141023	0.267462	0.78953	1.49574	0.169005	0.242644	0.955113	0	0.659559	0.699122	0	0.482335	0	0.926181	0	0.230031	0	0.129386	0.339407	0.165064	0.419233	0.589976	0.265412	0.401987	0.763423	0.20974	0.442806	0.586484	0.496537	0.510856
CODING	NOVEL	LENGTH	chr1	SWT1	novel_6642	minor	0.177	0.029	*,9,10,11,*/*,k,k,k,*/185157314,185169800/*,5,0,0,0,0,0,0,0,*	0	0	0	0.364806	0	0	0.131993	0.200889	0.525906	0	0	0.516281	0	0.173409	0	0.216825	0	0.358532	0	0	0	0.1112	0.650164	0	1.04888	0	0.107696	0.134338	0	0.628003	0.137393	0.325042	0.121946	0.245933	0	0	0.101403	0.282045	0	0	0	0	0.242644	0.596946	0	0	0.349561	0.155976	0.241167	1.10979	0.264623	0.408323	0.115016	0	0.646928	0	0.165064	0.279488	0	0	0.267991	0.190856	0	0.147602	0	0.165512	0.127714
CODING	NOVEL	LENGTH	chr1	STPG1	novel_6643	minor	0.097	0.019	*,7,8,10,12,21,*/*,k,k,k,k,k,*/24369407,24413674/*,-432,0,0,0,0,0,0,0,0,0,0,0,*	0	0	0	0	0	0.690193	0	0	0	0	0	0	0	0.173409	0	0	0	0.179266	0	0	0	0.2224	0	0	0	0	0	0	0	0.125601	0.412179	0	0	0	0	0.420499	0	0.141023	0.936116	0	0	0	0	0	0	0.659559	0	0	0	0	0.132312	0.204162	0	0	0.517543	0.848518	0	0.279488	0	0	0	0	0.41948	0	0	0	0.127714
CODING	NOVEL	LENGTH	chr1	SMYD3	novel_6644	minor	0.126	0.029	*,40,42,43,44,*/*,k,k,k,k,*/246326760,246507054/*,365,0,0,0,0,0,0,0,0,0,*	0	0	0	0	0	0	0	0.200889	0	0.274577	0.242404	0	0.177424	0	0.172086	0	0	0.179266	0	0	0	0.1112	0.216721	0	0	0	0.215392	0.537352	0.211109	0	0.274786	0.650084	0.487785	0	0	0	0.101403	0	0	0.157906	0	0	0	0	0.172693	0	0	0.311951	0.241167	0.83234	0	0	0	0	0	0.169704	0.330128	0.139744	0.471981	0	0.535983	0	0.20974	0.295204	0	0.496537	0
CODING	NOVEL	LENGTH	chr1	SMYD3	novel_6645	minor	0.282	0.065	*,40,42,43,44,*/*,k,k,k,k,*/246325961,246507054/*,-434,0,0,0,0,0,0,0,0,0,*	0	0	0	0	0.204182	0.230064	0	0	0.350604	0.137289	0.242404	0	0	0	0.344173	0.216825	0	0.179266	0.218108	0.128468	0.566493	0.333601	0.216721	0	0	0	0.646176	0.134338	0.316663	0.753604	0.137393	0.975125	0.609731	0.491866	0.148178	0	0.202805	0.141023	0.668654	0.315812	0.427353	0.67602	0.242644	0.119389	0	0.219853	0	0	0.241167	0	0.132312	0.408323	1.26517	0	0.129386	0.169704	0.330128	0.838465	0.235991	0.928943	0.267991	0.954279	0.62922	0.295204	1.36846	0	0.127714
CODING	NOVEL	LENGTH	chr1	SLC35A3	novel_6646	minor	0.263	0.23	*,,*/*,*/100024437,100024729/*,423,84,*	0	0.218102	0	0.547209	0.408364	0.460129	0.131993	0.301333	0.175302	0	0.60601	0.344187	0.177424	0.520226	0.344173	0.216825	0.573825	0.179266	0.218108	0	0.283246	0.2224	0	0.512283	0.52444	0	0.646176	0.403014	0.316663	0.628003	0.549572	0.487563	0.365839	0	0.444534	0.140166	0.304208	0	0.133731	0.315812	0.427353	0.169005	0.485287	0	0.345385	0.219853	0	0.467927	0.482335	0.277447	0.396935	0	0.460062	0	0.258771	0.339407	0	0.139744	0.117995	0	0	0.381712	0.20974	0.147602	0.195495	0	0.383142
CODING	NOVEL	LENGTH	chr1	SLC25A44	novel_6647	minor	0.579	0.037	*,12,15,*/*,k,s,*/156194247,156210240/*,0,0,0,51,0,0,*	0	0.654306	0.316199	0	0.408364	0.690193	0	0	0	0.137289	0.60601	0.688374	0.177424	0.173409	1.03252	0	0.286912	0.358532	0.218108	0.64234	0.566493	0.667201	0	0	0.52444	0.997685	0.753872	0.537352	0.211109	0.879204	0.824358	0.487563	0.365839	0.122967	0.148178	0	0.40561	0	0.267462	0.947436	1.06838	1.18304	1.45586	0.477557	0	0	0.174781	0.467927	0.482335	0.554893	0.396935	0.408323	1.15016	0.605615	1.29386	2.03644	1.15545	0.279488	0.943962	0.530824	0.803974	1.52685	1.25844	1.47602	1.75945	0.165512	2.04342
CODING	NOVEL	LENGTH	chr1	RRP15	novel_6648	minor	1.769	0.025	*,4,6,7,*/*,l,k,k,*/218285455,218330948/*,0,-9,0,0,0,0,0,0,*	0	0	0	0	0	0	0	0	0	0	0	0	0	0	0	7.80572	0	23.3046	0	0	0	0	0	0	0	0	0	0	0	0	0	0	0	10.2062	0	0	8.21361	15.6535	7.08774	0	0	13.8584	0	0	0	0	9.61293	0	0	0	0	13.0663	0	0	9.70393	0	0	0	0	0	0	0	0	0	0	0	0
CODING	NOVEL	LENGTH	chr1	RRP15	novel_6649	minor	2.437	0.034	*,,*/*,*/218285455,218302285/*,0,-9,*	0	0	0	0	0	0	0	0	0	0	0	0	0	0	0	20.1648	0	32.2678	0	0	0	0	0	0	0	0	0	0	0	0	0	0	0	11.6818	0	0	20.2805	18.756	8.02385	0	0	12.1684	0	0	0	0	16.6042	0	0	0	0	12.4539	0	0	10.8684	0	0	0	0	0	0	0	0	0	0	0	0
CODING	NOVEL	LENGTH	chr1	RPAP2	novel_6650	minor	0.69	0.022	*,4,5,6,7,8,9,11,13,14,15,21,*/*,k,k,k,k,k,k,k,k,s,l,k,*/92299146,92387011/*,0,0,0,0,0,0,0,0,0,0,0,0,0,0,0,0,0,0,-6,-6,0,0,0,0,*	0	0.872409	0.632397	0.364806	1.02091	0.460129	0	0.703111	0.701208	0.823732	1.09082	0.688374	0.709698	0.346817	1.03252	0.867302	0.860737	0.537797	0.218108	0.770808	1.41623	0.444801	1.08361	0.512283	0.52444	0.997685	0.646176	0.537352	0.316663	0.753604	0.137393	0	0.609731	0.245933	0.740891	0.981165	0.304208	1.12818	0	1.10534	0.427353	0.845025	0.727931	1.19389	1.03616	0.439706	0.873903	0.935854	0.241167	0.83234	0.926181	0.204162	0.805109	1.21123	0.646928	0.678815	0.495192	1.2577	0.589976	0.265412	0.93797	0.954279	0.83896	1.03321	1.75945	0.496537	0.383142
CODING	NOVEL	LENGTH	chr1	RAD54L	novel_6651	minor	0.522	0.019	*,9,10,11,13,16,18,22,26,28,29,32,33,35,36,37,38,*/*,k,k,k,k,k,k,k,k,k,k,k,k,k,k,k,k,*/46247809,46278072/*,8,0,0,0,0,0,0,0,0,0,0,0,0,0,0,0,0,0,0,0,0,0,0,0,0,0,0,0,0,0,0,0,0,0,*	0	0.218102	0.316199	0.729612	0	0.230064	0.791958	0.200889	0.701208	0.686443	1.09082	0.516281	0.532273	1.56068	0.344173	0.433651	0.286912	0.179266	0	1.28468	0	0.667201	0.433443	0.768424	0	0	0.753872	0.67169	0.211109	0.628003	0.412179	0.325042	0.243892	0.491866	1.62996	0.840999	0.709818	1.12818	0.133731	0.157906	0.854706	0.33801	0	0.358168	1.89962	0.219853	0	0.467927	0.241167	0	0.661558	0.816647	1.26517	0	0.258771	0.339407	0.330128	0	0.707972	0.265412	0.535983	0.954279	0.20974	0.885612	1.36846	0.165512	1.53257
CODING	NOVEL	LENGTH	chr1	PTPN14	novel_6652	minor	0.509	0.19	*,,*/*,*/214350687,214351267/*,-7363,2571,*	0	2.83533	1.26479	1.27682	1.22509	0.920257	1.18794	0.200889	0	0.137289	0.727212	2.40931	0.354849	0.173409	0.172086	0.867302	0.860737	0.537797	0	0.128468	0	0.889602	4.55115	1.02457	0	0.997685	0.107696	0	0.105554	0	0.549572	0	0.121946	0	0	0.280333	0.40561	0.56409	0	0.78953	0	0	0	0.238778	2.07231	0	0	0.311951	0	0.554893	0.132312	0	0	0.605615	0.646928	0	0.660256	0.279488	0.235991	0	0	0.572567	0.41948	0.590408	0.586484	0.165512	0.383142
CODING	NOVEL	LENGTH	chr1	PPP1R8	novel_6653	minor	1.408	0.04	*,8,9,10,11,12,*/*,k,s,k,k,k,*/27830891,27850093/*,0,0,0,78,0,0,0,0,0,0,0,0,*	0	0.436204	0.316199	0.182403	0	1.84051	0.263986	0.602667	0.87651	0.823732	1.93923	1.37675	1.4194	0.693634	1.20461	1.51778	1.00419	1.61339	1.96297	1.67008	2.83246	0.778402	0.866886	0.768424	1.57332	2.32793	1.07696	1.88073	1.26665	2.00961	2.61047	0.650084	2.56087	0.614833	0.740891	1.40166	0.507013	0.141023	0.668654	3.47393	2.77779	2.70408	2.18379	1.0745	0.518078	0.439706	2.27215	0.155976	0.723502	0	0.79387	1.63329	1.03514	1.81684	1.42324	1.86674	1.15545	1.11795	3.53986	1.45977	1.07197	0.572567	2.30714	2.36163	4.69187	5.13088	1.02171
CODING	NOVEL	LENGTH	chr1	PPOX	novel_6654	minor	0.287	0.052	*,61,68,69,70,*/*,l,k,k,k,*/161168576,161171034/*,449,0,184,0,0,0,0,0,0,0,*	0	0	0	0	0	0.460129	1.31993	0.301333	0.175302	0.137289	0	0	0.354849	0.693634	0	0.650476	0.143456	0.537797	0	0	0	0.444801	0	0	0	0.332562	0.753872	1.0747	0.316663	0.628003	0.274786	1.13765	0.487785	0.860766	0.296356	0.420499	0.40561	0.987158	0.534923	1.10534	0	0.169005	0.727931	0.238778	0	0	0	0.311951	0.241167	1.10979	0.132312	0	0.345047	0	0.129386	0	0.330128	0	0.235991	0	0	0.190856	0	0	0	0	0.255428
CODING	NOVEL	LENGTH	chr1	PPOX	novel_6655	minor	0.13	0.024	*,60,66,68,69,70,*/*,l,k,k,k,k,*/161168576,161171034/*,449,0,14,0,0,0,0,0,0,0,0,0,*	0	0.218102	0.316199	0	0	0	0.659965	0.100444	0	0	0.242404	0	0	0	0	0.216825	0	0	0	0	0	0.444801	0.650164	0.256141	0.26222	0.332562	0.215392	0.403014	0.211109	0	0.274786	1.30017	0.609731	0	0	0.140166	0.304208	0.282045	0.668654	0	0	0	0	0	0	0	0	0.155976	0	0	0	0	0	0	0	0	0	0	0.117995	0	0	0	0	0.295204	0	0	0
CODING	NOVEL	LENGTH	chr1	PER3	novel_6656	minor	0.435	0.273	*,38,40,41,43,*/*,sl,l,k,k,*/7827815,7842672/*,0,-3,-37,-37,0,0,0,0,0,0,*	0	0	0	0.547209	0	2.53071	0	0.100444	0	0	0.848413	0	0	0	0	0	0	0.358532	1.74486	0.899276	0	1.5568	0	0	0.52444	0	0	0.537352	0.73888	0	0	0.812604	0.243892	0	0.296356	0.420499	0.304208	0.705113	1.60477	0.631624	1.49574	0.845025	1.94115	0	0	0	0	1.71573	0.723502	0	0.529246	0	0.805109	0	0	0	0.660256	0.279488	0.707972	2.38871	0.401987	0.190856	0	0.442806	0.195495	0.165512	0.255428
CODING	NOVEL	LENGTH	chr1	OSCP1	novel_6657	minor	0.317	0.074	*,23,24,26,*/*,s,k,k,*/36428475,36450258/*,0,0,-22,0,0,0,0,0,*	0	0.218102	0	0	0.612546	0.690193	0.131993	0.200889	0	0.274577	0.121202	0	0.354849	0	0.516259	0.216825	0.286912	1.43413	0.218108	0.128468	0	0.2224	0.216721	0.512283	0.26222	0.997685	0.107696	0.537352	0	0.628003	0.412179	0.162521	0	0.245933	0	0.420499	0.101403	0.141023	0.267462	1.10534	0.427353	0.67602	0	0.835724	0.172693	0.659559	0.524342	0	0.241167	0	0.529246	0	0.345047	0	0.517543	0.169704	0	0.279488	0	0.265412	0.803974	0	0.41948	0.885612	0.977473	0.662049	0.127714
CODING	NOVEL	LENGTH	chr1	MMACHC	novel_6658	minor	0.183	0.122	*,,*/*,*/45509488,45509968/*,-20,-7,*	0	0	0	0.364806	0.204182	0	0	0.100444	0.525906	0.274577	0.969615	0.172094	0.354849	0.346817	0.172086	0	0.143456	0.179266	0.218108	0.128468	0.283246	0.667201	0.216721	0.256141	0	0	0	0.268676	0.316663	0.628003	0.274786	0	0.243892	0.122967	0.296356	0.140166	0.202805	0.282045	0.534923	0.473718	0.213676	0	0	0.835724	0.172693	0.219853	0	0.311951	0.482335	0	0.132312	0.204162	0	0	0.129386	0	0	0	0	0	0	0	0	0	0.195495	0	0
CODING	NOVEL	LENGTH	chr1	KCNA3	novel_6659	minor	0.155	0.059	*,3,*/*,k,*/110659586,110671476/*,0,0,0,-976,*	0	0	0	0	0	0	0.131993	0	0	0.823732	0	0	0.532273	0	0.516259	0	0.286912	0	0	0	0.283246	0	0	0.256141	0	0	0	0.67169	0.105554	0.879204	0.549572	0.650084	0	0	0.148178	0.420499	0	0.141023	0	0	0	0.507015	0.485287	0	0.345385	0	0	0.155976	0	0	0	0.612485	0.115016	0	0.129386	0.169704	0	0	0.235991	0	0	0	0.41948	0	0.195495	0.496537	0.127714
CODING	NOVEL	LENGTH	chr1	INTS7	novel_6660	minor	0.77	0.058	*,8,11,14,18,19,21,23,25,27,28,29,30,31,33,34,36,37,40,42,*/*,k,k,l,k,k,k,k,k,k,k,k,k,k,k,k,k,k,k,s,*/211942111,212035488/*,0,0,0,0,0,-4,0,0,0,0,0,0,0,0,0,0,0,0,0,0,0,0,0,0,0,0,0,0,0,0,0,0,0,0,0,0,0,0,-117,144,*	0	0.654306	0.632397	0.729612	1.42927	0.460129	1.18794	0.904	0.175302	1.2356	1.33322	1.20465	0.887122	0.693634	0.344173	0.867302	1.00419	0.717063	0	0.770808	0.566493	0.556001	0.866886	0.768424	0	0.665123	0.646176	0.806028	1.1611	0.753604	1.09914	0.487563	1.5853	1.59856	0.740891	0.700832	0.608415	0.846135	0.936116	0.947436	1.28206	1.52105	0.727931	0.596946	0.863463	0.439706	1.39824	1.24781	1.68817	0.277447	0.264623	0	1.03514	1.21123	0.388157	0.509111	0.165064	0.558977	0.825967	0.265412	1.07197	0	0.83896	0.885612	0.586484	0.827561	0.510856
CODING	NOVEL	LENGTH	chr1	HIST3H2BB	novel_6661	minor	0.21	0.137	*,,*/*,*/228459603,228459879/*,-867,1772,*	0	0.218102	0.632397	0	0.204182	0	0.527972	0.200889	0.350604	0.137289	0.242404	0	0.177424	0	0	0	0.430369	0.537797	0.218108	0	0	0.333601	0	1.53685	0	0	0	0.134338	0.422217	0.125601	0.137393	0.487563	0.853624	0	0.740891	0.280333	0.202805	0.141023	1.87223	0	0	0.33801	0	0.119389	0	0	0	0	0	0	0.132312	0.408323	0	0	0	0.339407	0.660256	0.279488	0.117995	0	0	0	0	0	0.195495	0.331024	0
CODING	NOVEL	LENGTH	chr1	HENMT1	novel_6662	minor	0.18	0.015	*,7,9,11,12,13,14,*/*,k,k,k,k,k,k,*/108648991,108660626/*,0,0,0,0,0,0,0,0,0,0,0,0,0,-337,*	0	0.218102	0	0.547209	0	0	0.395979	0.200889	0.350604	0.137289	0.121202	0.516281	0.177424	0	0	0.216825	0.430369	0.537797	0	0.385404	1.13299	0.2224	0.216721	0.256141	0.52444	0	0.107696	0	0	0	0	0	0	0	0.296356	0	0.101403	0	0	0	0	0.169005	0	0.238778	1.03616	0	0	0	0.482335	0.277447	0	0	0.230031	0	0.388157	0	0	0.279488	0.117995	0.530824	0	0	0.41948	0.147602	0.390989	0	0.255428
CODING	NOVEL	LENGTH	chr1	GPR61	novel_6663	major	0.188	0.385	*,,*/*,*/109547031,109547915/*,99,-470,*	0	0.218102	0.632397	0	0	0	0	0.401778	1.05181	0.274577	1.21202	0	0.532273	0.520226	0.172086	0	0	0	0	0	0	0.1112	0.216721	0.256141	0	0	0.430784	0.134338	0	0	0	0.325042	0	0	0.148178	0	0.304208	0	0.267462	0	0	0	0	0.477557	0.345385	0	0	0	0.241167	0.277447	0.132312	0	0.230031	0	0	0.339407	0	0.139744	0.117995	0.265412	0.401987	0	0.41948	0.73801	0	0.496537	0.766284
CODING	NOVEL	LENGTH	chr1	GPN2	novel_6664	minor	0.129	0.037	*,5,7,12,*/*,k,k,k,*/26879749,26890195/*,0,0,0,0,0,0,0,250,*	0	0.218102	0.316199	0	0	0	0.395979	0	0.175302	0	0.121202	0.172094	0	0.867043	0.172086	0	0	0	0.436216	0	0	0	0.216721	0	0	0.332562	0.107696	0.268676	0	0.125601	0	0	0.121946	0	0	0.280333	0.304208	0.141023	0.534923	0.631624	0	0.169005	0	0	0	0	0.524342	0	0	0.277447	0.264623	0	0.115016	0	0.258771	0.169704	0	0	0.117995	0	0.133996	0	0.20974	0	0.195495	0	0.255428
CODING	NOVEL	LENGTH	chr1	FCER1G	novel_6665	minor	0.222	0.016	*,4,*/*,l,*/161215370,161218850/*,0,0,15,-31,*	0	0	0	0.182403	0	0	0	0	0	0.137289	0.484808	0.172094	1.77424	0	0	0.867302	0.286912	0.179266	0.872431	0	0.849739	0.333601	0.216721	0	0.78666	0	0.215392	0	0	0	0	0	0.121946	0.3689	0	0	0.101403	0.141023	0	0	0.213676	0	0.242644	0.119389	0	0	0	0.467927	0.482335	0.277447	0	0.408323	0	0.605615	0	0.509111	1.32051	1.2577	0	0.132706	0.133996	0	0.20974	0	0	0	0.383142
CODING	NOVEL	LENGTH	chr1	FAF1	novel_6666	minor	0.401	0.015	*,6,7,8,9,10,11,12,14,15,16,18,20,23,24,26,27,28,*/*,k,k,k,k,k,k,k,k,k,k,k,k,k,k,k,k,k,*/50441523,50960066/*,0,0,0,0,0,0,0,0,0,0,0,0,0,0,0,0,0,0,0,0,0,0,0,0,0,0,0,0,0,0,0,0,0,0,0,299,*	0	0	0.948596	0.729612	0.816728	0.230064	0.659965	0.502222	1.40242	0.686443	0.242404	0	0	0.520226	0	0	0	1.07559	0.218108	0.128468	0.283246	0.1112	0.216721	0	0.52444	0	0.430784	0.67169	0.211109	0.502403	0.412179	0.325042	0.609731	0.122967	0.740891	0.280333	0.709818	0.282045	1.20358	0.473718	0.641029	0.507015	0.485287	0.596946	1.20885	1.53897	0.699122	0.779879	0	0.277447	0.264623	0.204162	0.575078	0	0.129386	0.169704	0.165064	0.139744	0.353986	0	0.133996	0.190856	0.41948	0.295204	0.390989	0.165512	0.255428
CODING	NOVEL	LENGTH	chr1	EFCAB2	novel_6667	minor	0.158	0.014	*,21,23,25,27,29,*/*,k,k,k,k,k,*/244970448,245087245/*,5,0,0,0,0,0,0,0,0,0,0,0,*	0	0	0	0.182403	0.408364	0	0	0.200889	0	0	0.363606	0.172094	0	0.173409	0.172086	0	0	0.179266	0	0.256936	0	0.1112	0.866886	0.256141	0.26222	0	0.107696	0	0	0	0	0	0	0.122967	0	0	3.14348	0.141023	0	0	0	0	0.242644	0.596946	0	0	0	0.311951	0	0	0	0	0	0	0.776314	0.509111	0	0	0.235991	0	0	0.190856	0	0.442806	0	0.165512	0
CODING	NOVEL	LENGTH	chr1	DCLRE1B	novel_6668	minor	0.24	0.018	*,6,7,*/*,k,k,*/113905775,113911141/*,0,0,0,0,0,10,*	0	0.218102	0.316199	0	0	0.230064	0.659965	0.200889	0.350604	0.137289	0.242404	0.344187	0	0.346817	0.516259	0	0	0	0	0.385404	0	0	0.216721	0	0	0.997685	0.107696	0.268676	0.105554	0.376802	0.686965	0	0.243892	0.122967	0.592713	0.560666	0.101403	0	0	0	0.427353	0	0.242644	0.119389	0.172693	0	0	0.779879	0	0.554893	0.132312	0	0.920125	0	0	0.678815	0.165064	0.139744	1.17995	0.132706	0.133996	0.190856	0.41948	0	0.586484	0.165512	0.63857
CODING	NOVEL	LENGTH	chr1	CREB3L4	novel_6669	minor	0.212	0.02	*,35,37,*/*,k,l,*/153973078,153973872/*,0,0,0,-240,0,0,*	0	0	0	0.364806	0	0.230064	1.05594	1.70756	0	0.137289	0	0	0	0	0.172086	0.216825	0	0.358532	0.872431	0	0.566493	0.2224	0	0	0.26222	0	0.107696	1.0747	0.211109	0.251201	0.274786	0	0.853624	0.245933	0.296356	0.420499	0	0.141023	0	0.315812	0	0	0.242644	0.119389	0	0	0	0	0	0.277447	0.132312	0	0.115016	0.605615	0	0	0.495192	0.419233	0.235991	0.132706	0.401987	0.190856	0	0	0	0.496537	0
CODING	NOVEL	LENGTH	chr1	CDKN2C	novel_6670	minor	0.575	0.016	*,,*/*,*/50970486,50973882/*,-11,-11,*	0	0.654306	0.632397	0	0.408364	0.690193	0.791958	0.703111	0.350604	1.09831	0.60601	0.172094	0.709698	0.867043	0.688346	0.216825	0.286912	0.358532	0.436216	0.256936	1.13299	0.444801	0.216721	0.512283	0.52444	0.665123	0.323088	0.403014	0.211109	0.376802	0.961751	1.13765	0.97557	0.245933	1.18543	0.280333	0.81122	0.282045	0.267462	0.947436	0.854706	0.67602	0	0.477557	0.69077	0.439706	0.349561	0.155976	0.241167	0.277447	0.132312	0.408323	0.805109	0	2.45833	1.01822	0.990383	0.698721	0.471981	0.265412	0.267991	0.381712	1.0487	1.32842	0.586484	0.496537	1.14943
CODING	NOVEL	LENGTH	chr1	ALG6	novel_6671	minor	0.282	0.017	*,4,6,8,9,10,11,12,16,18,19,22,23,*/*,k,k,k,k,k,k,k,l,k,k,k,k,*/63367687,63436823/*,0,0,0,0,0,0,0,0,0,0,0,0,0,0,0,-1730,0,0,0,0,0,0,0,0,0,0,*	0	0	0.948596	0.182403	0	0	0.131993	0.100444	0.350604	0.137289	0.121202	0	0	1.38727	0.344173	0	0.860737	0	0.436216	0.256936	0.566493	0	0.216721	0	0.26222	0	0.753872	0.67169	0.211109	0.753604	0.137393	0	0.243892	0.245933	0.296356	1.54183	0.202805	0.56409	0.534923	0.473718	0.213676	0	0	0.238778	0.345385	0.219853	0	0.155976	0	0.83234	0.264623	0.204162	0.460062	0	0	0.169704	0.330128	0.139744	0.353986	0	0.133996	0.190856	0	0.442806	0.781978	0	0.510856
CODING	NOVEL	LENGTH	chr1	ALG6	novel_6672	minor	0.257	0.015	*,4,6,8,9,10,11,12,14,17,18,19,22,23,*/*,k,k,k,k,k,k,k,k,k,s,k,k,k,*/63367687,63436823/*,0,0,0,0,0,0,0,0,0,0,0,0,0,0,0,0,0,0,0,21,0,0,0,0,0,0,0,0,*	0	0	0	0.364806	0.204182	0	0	0.401778	0	0.137289	0.242404	0	0.177424	0.693634	0.516259	0	0.143456	0.179266	0	0.128468	0.566493	0.667201	0.216721	1.02457	0.26222	0.332562	0.323088	0.134338	0.211109	0.125601	0.412179	0.162521	0.243892	0	0.444534	0.140166	0.101403	0	0	0.157906	0.213676	0.169005	0	0.238778	0.69077	0.879412	0.349561	0	0.241167	0	0.79387	0.408323	0.575078	0	0.646928	0.169704	0.330128	0.139744	0.353986	0.66353	0.133996	0	0.41948	0.590408	0	0	0.510856
CODING	NOVEL	LENGTH	chr1	AGMAT	novel_6673	minor	0.156	0.065	*,,*/*,*/15571951,15572316/*,-1773,-37,*	0	0.218102	0	0.547209	0.204182	0.690193	0.263986	0.401778	0.175302	0.274577	0.242404	0	0	0.346817	0.344173	0	0.573825	0.179266	0	0	0	0.1112	0.216721	0	0	0	0.107696	0.134338	0.211109	0.251201	0.137393	0.812604	0.121946	0.3689	0.148178	0.280333	0	0.141023	0.668654	0.315812	0.213676	0.33801	0.242644	0.119389	0	0	0	0	0.241167	0	0	0	0	0	0	0	0.165064	0.139744	0	0.132706	0	0	0.20974	0.147602	0	0	0
CODING	NOVEL	LENGTH	chr1	AGMAT	novel_6674	minor	0.166	0.069	*,,*/*,*/15571949,15572314/*,-1775,-39,*	0	0	0.316199	0.182403	0	0	0	0.200889	0	0.274577	0.242404	0.172094	0	0.520226	0	0	0.286912	0	0.218108	0.128468	0	0	0.433443	0.512283	0.26222	0	0	0.134338	0.105554	0.125601	0	0.487563	0.121946	0.245933	0	0.140166	0.202805	0.141023	1.20358	0.157906	0.427353	0.67602	0.242644	0.119389	0.172693	0	0	0.155976	0.241167	0.83234	0	0	0.230031	0	0	0.169704	0	0	0.117995	0.132706	0.133996	0	0	0.147602	0.195495	0.165512	0.127714
CODING	NOVEL	COMBINATION	chr9	TSC1	novel_6700	minor	0.366	0.052	*,,*/*,*/132939276,132944543/*,0,0,*	0	0.218102	0	0.364806	0.816728	0	0.263986	0.803556	0	0.411866	0.484808	0.172094	0.532273	0.346817	0.344173	0.216825	0.860737	0.896329	0.872431	0.256936	0	0.444801	0.433443	0.768424	0	0.665123	0	0.268676	0.73888	0.251201	0.686965	0.650084	0.609731	0.614833	0.889069	1.40166	0.101403	0.56409	1.7385	0.157906	0	0.67602	0	0.119389	0	0	0	0.467927	0	0	0.132312	0.204162	0.345047	0	0.258771	0.509111	0	0.139744	0	0.796237	0	0	0.62922	0.442806	0.195495	0.496537	0.255428
CODING	NOVEL	COMBINATION	chr9	TNC	novel_6701	minor	0.251	0.3	*,9,10,11,13,15,16,*/*,k,k,k,k,k,k,*/115021267,115035659/*,0,0,0,0,0,0,0,0,0,0,0,0,0,0,*	0	0.218102	0.316199	0.182403	0	0.230064	0.131993	1.10489	0	0	0	0	0	0	0.172086	0.433651	0.430369	0.717063	0	0.128468	0.849739	0	0.216721	0	0.52444	0	0	0	1.37221	0.251201	0.274786	1.46269	1.09752	0.860766	0.296356	0.140166	0.507013	0	0	0	0.213676	0.507015	0.242644	0	0	0	0	0	0	0.277447	0	0	0	0	2.07017	0	0.495192	0.419233	0.235991	0.265412	0	0.190856	0	0	0	0	0
CODING	NOVEL	COMBINATION	chr9	TMEM141	novel_6702	minor	0.298	0.038	*,9,14,*/*,k,k,*/136791424,136792819/*,0,0,0,0,0,0,*	0	0	0	0.364806	0.204182	0.230064	0.395979	0	0	0	0.121202	0	0	0.173409	0.344173	0	0.717281	0.358532	0.218108	0.128468	0.283246	0.333601	0.866886	0.768424	0.52444	0.665123	0.430784	0.268676	0.527772	0.376802	0.137393	0.162521	0.365839	0	0	0.280333	0.202805	0	0.401193	0.315812	0.213676	0.33801	0	0.477557	0.518078	0.219853	0	0.311951	0	1.10979	0	0.816647	0.230031	0	0.129386	0	0.330128	0.698721	0.589976	1.06165	0.267991	0.763423	0.20974	0.73801	0.195495	0.165512	0.383142
CODING	NOVEL	COMBINATION	chr9	SUSD1	novel_6703	minor	0.561	0.048	*,6,9,14,*/*,k,k,k,*/112041492,112078538/*,0,0,0,0,0,0,0,0,*	0	0.436204	1.26479	1.64163	0	1.38039	0.131993	0.502222	0.87651	1.09831	0	0.172094	0	1.04045	0.344173	0.216825	0.143456	0.717063	0	0.128468	0.283246	1.2232	2.38394	0	0.26222	0.332562	0.646176	0.134338	0.316663	0.251201	0	1.13765	0	0.3689	2.07449	0.280333	0.40561	0.846135	0.802385	0.78953	1.28206	0.169005	0.242644	1.31328	1.03616	1.53897	4.01995	0.935854	0	0	0.79387	0	0	0	0.388157	0.678815	0.660256	0.279488	0	0.265412	0.401987	0.190856	0	0	0	0.662049	0.127714
CODING	NOVEL	COMBINATION	chr9	SURF2	novel_6704	minor	0.116	0.013	*,4,7,*/*,k,k,*/133356670,133361056/*,0,0,0,0,0,0,*	0	0	0	0	0	0.230064	0	0	0	0	0	0	0	0	0	0.216825	0.430369	0	0.218108	0.256936	0	0	0	0	0	0.332562	0	0.268676	0.316663	0	0	0.162521	0	0	0	0	0.40561	0	0.133731	0	0	0.169005	0	0	0.172693	0	0	0	0	0	0.264623	0.816647	0.230031	0	0.258771	0.509111	0	0.698721	0.235991	0.132706	0	0	0	0.73801	0	0.331024	0.255428
CODING	NOVEL	COMBINATION	chr9	SPACA9	novel_6705	major	0.999	0.608	*,4,5,7,*/*,k,k,k,*/132878436,132889957/*,0,0,0,0,0,0,0,0,*	0	0.218102	1.26479	0.182403	0.612546	0.230064	0.791958	1.00444	0.525906	0.823732	1.09082	0.344187	1.24197	1.04045	0.860432	1.30095	0.717281	1.07559	0.436216	1.02774	1.98272	0.333601	0.433443	0.256141	0.26222	0.665123	0.969264	0.940366	2.3222	0.628003	0.412179	1.62521	0.853624	1.72153	0.592713	0.280333	1.31823	1.69227	1.06985	1.10534	3.20515	1.52105	1.21322	0.716335	0.345385	1.09926	1.04868	0.935854	0.241167	0.83234	1.1908	0.408323	0.690094	0.605615	1.55263	1.35763	1.48558	3.77309	1.06196	1.45977	0.93797	2.09941	0.83896	0.885612	0.977473	1.15859	1.02171
CODING	NOVEL	COMBINATION	chr9	SLC2A8	novel_6706	minor	0.116	0.237	*,17,23,26,29,*/*,k,k,k,k,*/127397286,127407112/*,0,0,0,0,0,0,0,0,0,0,*	0	0	0	0	0	0	0	0	0.350604	0	0.121202	0	0	0	0.172086	0.433651	0	0	0.218108	0.128468	0	0	0	0.256141	0	0	0	0.134338	0	0	0	0.162521	0.365839	0	0	0	0	0	0	0	0.213676	0	0	0	0	0	0	0	0	0	0	0.204162	0.805109	0	0.258771	1.35763	0.330128	0	0.235991	0	0	0.190856	0.62922	0.147602	0.195495	0.331024	0.510856
CODING	NOVEL	COMBINATION	chr9	SLC25A51	novel_6707	minor	0.188	0.02	*,7,8,*/*,k,k,*/37888592,37904068/*,0,0,0,0,0,0,*	0	0.436204	0	0.182403	0.204182	0	0	0.100444	0	0.274577	0.60601	0.344187	0.354849	0.520226	0	0	0.286912	0	0	0	0.566493	0.2224	0.216721	0	0.26222	0	0	0.403014	0.422217	0.125601	0.137393	0.650084	0.365839	0.3689	0.148178	0.280333	0.202805	0.282045	0	0.473718	0.213676	0.169005	0	0.238778	0.172693	0.439706	0.349561	0	0.482335	0	0	0.204162	0.230031	0	0.129386	0.509111	0	0	0.353986	0.265412	0	0	0	0.295204	0	0	0.127714
CODING	NOVEL	COMBINATION	chr9	RFX3	novel_6708	minor	0.289	0.039	*,4,8,9,11,12,13,17,18,19,23,24,30,33,36,*/*,k,k,k,k,k,k,k,k,k,k,k,k,k,k,*/3225280,3525747/*,0,0,0,0,0,0,0,0,0,0,0,0,0,0,0,0,0,0,0,0,0,0,0,0,0,0,0,0,0,0,*	0	0	0	0	0	0.230064	0.395979	0.200889	0.175302	0	0.121202	0.172094	1.24197	0.346817	0.516259	0.433651	0.143456	0.179266	0.436216	0.256936	1.41623	0.556001	0	0.256141	0.78666	0.332562	0.323088	0.268676	0.422217	0.376802	0	0.162521	0.487785	0.860766	0	0.280333	0.507013	0.423068	0	0.473718	0	0.845025	0.485287	0.835724	0.518078	0.219853	0.174781	0.155976	0.241167	0	0.529246	0	0	0	0.388157	0	0.990383	0.139744	0.117995	0.132706	0.133996	0	0	0.442806	0.195495	0	0
CODING	NOVEL	COMBINATION	chr9	RFX3	novel_6709	minor	0.234	0.032	*,4,8,9,11,12,13,17,18,19,23,24,27,30,33,36,*/*,k,k,k,k,k,k,k,k,k,k,k,k,k,k,k,*/3225280,3524480/*,0,0,0,0,0,0,0,0,0,0,0,0,0,0,0,0,0,0,0,0,0,0,0,0,0,0,0,0,0,0,0,0,*	0	0	0.316199	0	0.204182	0	0	0.100444	0.350604	0.137289	0	0.172094	1.24197	0	0.516259	0.433651	0.143456	0.717063	0.436216	0.128468	0	0.1112	0	0.256141	0.52444	0.332562	0.215392	0.134338	0.422217	0.628003	0	0	0.243892	0	0	0.140166	0.101403	0.141023	0	0	0	2.70408	0.485287	0.119389	0.345385	0.439706	0.174781	0	0.241167	0	0.264623	0.204162	0.115016	1.81684	0	0	0	0.279488	0.117995	0	0	0	0.20974	0	0	0	0
CODING	NOVEL	COMBINATION	chr9	PTGS1	novel_6710	minor	0.163	0.045	*,15,19,21,23,24,26,28,30,31,*/*,k,k,k,k,k,k,k,k,k,*/122370842,122392189/*,0,0,0,0,0,0,0,0,0,0,0,0,0,0,0,0,0,0,0,0,*	0	0	0.316199	0.729612	0.408364	0.230064	0	0.301333	0	0.411866	0	0.344187	0	0	0	0.216825	0.143456	0	0.436216	0.513872	0	0	0	0	0	0	0	0	0.422217	0.125601	0	0.162521	0	0.3689	0	0	0.202805	0	0.267462	0.78953	0	0	0	0	0	0	0.174781	0.467927	0.482335	0.277447	0.132312	1.02081	0	0	0	0	0.165064	0	0.235991	0.132706	0	0.190856	0.41948	0.442806	0.390989	0	0
CODING	NOVEL	COMBINATION	chr9	PHYHD1	novel_6711	minor	0.089	0.099	*,10,11,14,18,19,21,22,31,*/*,k,k,k,k,k,k,k,k,*/128921668,128941668/*,0,0,0,0,0,0,0,0,0,0,0,0,0,0,0,0,0,0,*	0	0	0	0	0	0	0	0	1.57772	0	0.121202	0	0	0	0.344173	0	0	0	0	0	0	0	0	0	0	0	0	0	0	0.502403	0	0	0	0	0	0	0.304208	0.141023	0	0.947436	0.427353	0	0	0	0	0.219853	0	0	0	0	0	0	0.345047	0	0.517543	0.339407	0	0	0	0	0	0	0	0.147602	0	0	0
CODING	NOVEL	COMBINATION	chr9	LCN10	novel_6712	minor	0.302	0.214	*,5,7,*/*,k,k,*/136739553,136741881/*,0,0,0,0,0,0,*	0	0	0.316199	0	0.204182	0	0	0.301333	0.175302	0	0	0	0	0.173409	0	0.216825	0.286912	0.537797	0	0	0.566493	0.1112	0	0	0.52444	0.332562	0	0	4.96105	0.125601	0	0.487563	0	0.614833	0	0	0	0.141023	0.401193	0.315812	0	1.35204	0.727931	0	0	0.439706	0	0.155976	0	0	0	0.204162	0.230031	0	0.517543	0	0.330128	4.33207	0.117995	0	0.133996	0	0.20974	0.295204	0.390989	0	0
CODING	NOVEL	COMBINATION	chr9	FANCG	novel_6713	minor	0.217	0.035	*,5,7,8,10,11,13,16,17,18,21,24,25,27,*/*,k,k,k,k,k,k,k,k,k,k,k,k,k,*/35074216,35079731/*,0,0,0,0,0,0,0,0,0,0,0,0,0,0,0,0,0,0,0,0,0,0,0,0,0,0,0,0,*	0	0	0	0	0	0	0.395979	0.200889	0	0.274577	0.121202	0	0	0.173409	0	0	0	0	0	0	0	0	0	0	0	0	0.323088	0.134338	0	0.753604	0	0	0.487785	0	0	0	0	0.282045	0	0	0.213676	0	0	0	0	0	0	0	0	0	0	0.816647	1.38019	0	0.646928	0.848518	0.495192	0.279488	0.943962	0.398118	0	1.14513	0.83896	0	3.12791	0	0.255428
CODING	NOVEL	COMBINATION	chr9	DPH7	novel_6714	minor	0.248	0.065	*,12,17,20,24,29,37,*/*,k,k,k,k,k,k,*/137555648,137578510/*,0,0,0,0,0,0,0,0,0,0,0,0,0,0,*	0	0	0.316199	0	0.612546	0.230064	0	0.100444	0.350604	0	0.121202	0	0	0	0.516259	0.433651	0.143456	0	0	0.128468	0.283246	0	0.433443	1.02457	0.52444	0	0.430784	0.268676	0.211109	0.125601	0.412179	0	0.121946	0.122967	0.296356	0	0.202805	0.282045	0.267462	0	0.427353	0.33801	0.727931	0.119389	0	0	0.524342	0.155976	0	0	0	0	0.920125	0.605615	0.258771	0.169704	0.495192	0.279488	0.825967	0.132706	0.401987	0	0.20974	0.442806	0.977473	0.496537	0.127714
CODING	NOVEL	COMBINATION	chr9	CD72	novel_6715	minor	0.166	0.044	*,6,7,8,9,14,18,19,*/*,k,k,k,k,k,k,k,*/35610300,35619512/*,0,0,0,0,0,0,0,0,0,0,0,0,0,0,0,0,*	0	0.218102	0	0.182403	0	0	0	0	0	0.274577	0.121202	0	0.177424	0	0	0	0.573825	0.179266	0.436216	0.256936	0	0.2224	0.433443	0	0.26222	0	0.53848	0.403014	0	0.251201	0.137393	0	0.365839	0.122967	0	0	0.608415	0.282045	0	0	0	0.507015	0.485287	0	0.172693	0	0	0.155976	0	0	0	0.204162	0.460062	0	0.388157	0.678815	0.165064	0	0.353986	0.265412	0.267991	0.190856	0.20974	0	0.195495	0	0.383142
CODING	NOVEL	COMBINATION	chr9	CD72	novel_6716	minor	0.128	0.034	*,6,7,8,11,18,19,*/*,k,k,k,k,k,k,*/35610300,35618222/*,0,0,0,0,0,0,0,0,0,0,0,0,0,0,*	0	0	0	0	0	0.230064	0.923951	0.100444	0	0.411866	0	0	0	0	0	0	0	0.179266	0.218108	0	0	0	0	0	0	0	0.646176	0.134338	0.527772	0.125601	0.274786	0	0.731677	0	0	0.140166	0	0.141023	0	0	0	0.169005	0.485287	0.119389	0	0	0	0	0	0.277447	0	0	0.115016	0	0.258771	0	0.990383	0	0.117995	0.132706	0	0.190856	0.20974	0.442806	0	0.165512	0.127714
CODING	NOVEL	COMBINATION	chr9	C9orf114	novel_6717	minor	0.202	0.054	*,5,7,8,11,13,14,15,17,19,*/*,k,k,k,k,k,k,k,k,k,*/128822833,128829745/*,0,0,0,0,0,0,0,0,0,0,0,0,0,0,0,0,0,0,0,0,*	0	0	0	0	0	0.920257	0	0	0	0	0	0	0	0	0	0	0.143456	0.179266	0.436216	0.385404	0	0	0	0	0	0.332562	0.53848	0.537352	0.527772	0.251201	0.549572	1.13765	0.243892	0	0.148178	0	0	0	0	0.473718	0.427353	0.33801	0	0	0	0	0	0.155976	0	0	0	0.612485	0.345047	0	0.129386	0.169704	0.330128	0.279488	0.707972	0.66353	0.401987	0.190856	0.83896	0.590408	0.390989	0.165512	0
CODING	NOVEL	COMBINATION	chr8	ZNF596	novel_6718	minor	0.165	0.075	*,18,23,25,28,*/*,k,k,k,k,*/232415,245154/*,0,0,0,0,0,0,0,0,0,0,*	0	0	0	0.182403	0	0.460129	0	0.401778	0.350604	0.274577	0.484808	0	0	0	0.172086	0.216825	0.717281	0.358532	0	0.513872	0.566493	0.333601	0	0.256141	0	0	0	0.134338	0.211109	0	0	0	0.121946	0	0.296356	0.140166	0	0	0.267462	0	0	0	0	0.238778	0.345385	0	0.524342	0.155976	0	0	0	0	0.575078	0	0	0	0	0.419233	0.353986	0.132706	0.535983	0.381712	0.41948	0.147602	0.390989	0	0
CODING	NOVEL	COMBINATION	chr8	XKR6	novel_6719	minor	0.181	0.044	*,8,*/*,k,*/11111892,11200163/*,0,0,0,0,*	0	0.436204	0	0	0	0	0.395979	0.100444	0	0.549155	0.242404	0.344187	0.532273	0.173409	0	0	0	0.179266	0	0.128468	0	0.2224	0.216721	0	0	0	0	0.268676	0.211109	0.125601	0.549572	0	0.121946	0	0	0	0.304208	0.141023	0	0.315812	0.213676	0.33801	0.970574	0	0	0	0	0	0.96467	0.277447	0.132312	0.816647	0	0	0.258771	0.169704	0	0.139744	0.235991	0	0.133996	0.381712	0	0.590408	0.195495	0	0.766284
CODING	NOVEL	COMBINATION	chr8	XKR6	novel_6720	minor	0.321	0.079	*,11,*/*,k,*/11111892,11200163/*,0,0,0,0,*	0	0.218102	0.316199	0.729612	0.204182	0	0.263986	0	0.350604	0.137289	0.484808	0.172094	0.354849	0.173409	1.03252	0.216825	0	0.179266	0.436216	0.256936	0	0	0	1.02457	0	0	0.53848	0	0	0.125601	0.412179	0.650084	0.609731	0.122967	0.889069	0.840999	0.202805	0.705113	0.668654	0.315812	0.641029	0.67602	0.727931	0.238778	0	0	0.174781	0.467927	0.241167	0.554893	0.529246	0	0.115016	0.605615	0.388157	0.339407	0	0.139744	0.825967	0.398118	0.133996	0.190856	0.62922	0.442806	0	0	0.383142
CODING	NOVEL	COMBINATION	chr8	STAU2	novel_6721	minor	0.839	0.023	*,22,23,24,25,28,30,37,42,50,*/*,k,k,k,k,k,k,k,k,k,*/73552319,73746783/*,0,0,0,0,0,0,0,0,0,0,0,0,0,0,0,0,0,0,0,0,*	0	1.74482	0.948596	0.912015	0.816728	0.920257	0.263986	0.100444	1.57772	1.09831	1.33322	0.688374	0.532273	1.38727	0.172086	1.51778	0.573825	0.537797	0.872431	0.64234	0.849739	1.4456	1.95049	1.79299	0.52444	0.332562	1.18466	0.268676	0.316663	1.63281	0.412179	0	0.365839	1.1067	1.3336	1.40166	1.11543	0.987158	1.06985	0.631624	0.213676	0.845025	0.242644	1.31328	1.72693	1.53897	0.873903	0.155976	0.482335	1.10979	0.79387	0.408323	0.575078	0	0.129386	0	1.8157	0.279488	1.06196	1.45977	0.535983	0.381712	1.25844	0.885612	0.977473	0.993073	0.766284
CODING	NOVEL	COMBINATION	chr8	ST3GAL1	novel_6722	minor	0.21	0.048	*,4,5,6,9,11,18,26,*/*,k,k,k,k,k,k,k,*/133459937,133499361/*,0,0,0,0,0,0,0,0,0,0,0,0,0,0,0,0,*	0	0.218102	0.316199	0.364806	0.204182	0	1.71591	1.00444	0	1.2356	0.121202	0.172094	0	0.346817	0.172086	0.216825	0.430369	0	0	0	0.283246	0.556001	0.650164	0	0	0.332562	0.323088	0.67169	0.105554	0.251201	0	0	0	0	0	0.420499	0.101403	0	0.267462	0	0.213676	0	0.242644	0.119389	0	0.219853	0	0	0.241167	0	0.132312	0.408323	0.115016	0	0.129386	0	0.330128	0	0	0.132706	0.133996	0	0.20974	0	0	0.993073	0
CODING	NOVEL	COMBINATION	chr8	SLC20A2	novel_6723	minor	0.15	0.062	*,37,*/*,k,*/42535335,42540915/*,0,0,0,0,*	0	0	0	0	0.612546	0	0.131993	0.100444	0.175302	0	0	0.172094	0	0	0	0.650476	0	0	0.218108	0	1.13299	0.1112	0.433443	0	0.52444	0	0.107696	0.134338	0.422217	0.251201	0.412179	0.325042	0.121946	0.614833	0	0	0.101403	0	0.133731	0	0	0.169005	0	0	0	0	0	0	0	0	0	0	0	0	0.258771	0.339407	0	0.698721	0	0	0	0	0.41948	0.147602	0.390989	0.496537	0.255428
CODING	NOVEL	COMBINATION	chr8	SAMD12	novel_6724	minor	0.202	0.024	*,21,24,27,*/*,k,k,k,*/118216609,118621804/*,0,0,0,0,0,0,0,0,*	0	0	0.316199	0	0.204182	1.15032	0	0.100444	0	0.274577	0.727212	0.344187	0.354849	0	0.172086	0	0	0	0.436216	0.513872	0	0	0	0.256141	0	0	0.215392	0.403014	0	0.125601	0	0.650084	0	0	0.296356	0.420499	0.101403	0	0	0.157906	0	0.169005	0.970574	0	0	0	0	0.155976	0.241167	0	0.264623	0	0	0	0	0.339407	0	0.139744	0.235991	0.398118	0.401987	1.52685	0.83896	0	0.195495	0.165512	0.255428
CODING	NOVEL	COMBINATION	chr8	RAD54B	novel_6725	minor	0.385	0.018	*,4,5,6,8,10,13,16,17,18,19,21,25,27,28,*/*,k,k,k,k,k,k,k,k,k,k,k,k,k,k,*/94372387,94475001/*,0,0,0,0,0,0,0,0,0,0,0,0,0,0,0,0,0,0,0,0,0,0,0,0,0,0,0,0,0,0,*	0	0.218102	1.58099	0.729612	0.408364	0.920257	0.263986	0.200889	0.350604	0.137289	0.121202	0	0.177424	0.520226	0	0.216825	0.143456	0.358532	0.654323	0.128468	1.41623	0.333601	0.216721	0.256141	0.26222	0.332562	0.753872	0.403014	0.527772	0.376802	0.549572	0	0.243892	0.614833	1.3336	0.560666	0.101403	0	0.802385	0.473718	0.213676	0.845025	0	0.358168	0.69077	0.439706	0.174781	0.311951	0.96467	0.277447	0.396935	0.408323	0.115016	0.605615	0.646928	0.169704	0.165064	0.279488	0.471981	0.398118	0.133996	0	0.20974	0.147602	0.195495	0	0.510856
CODING	NOVEL	COMBINATION	chr8	POLB	novel_6726	minor	0.764	0.015	*,18,20,23,24,27,29,32,36,44,47,*/*,k,k,k,k,k,k,k,k,k,k,*/42338685,42371563/*,0,0,0,0,0,0,0,0,0,0,0,0,0,0,0,0,0,0,0,0,0,0,*	0	1.74482	0.316199	0.182403	0.816728	0.920257	0.527972	0.200889	0.175302	1.37289	1.21202	0.860468	0.887122	0.693634	1.20461	0.650476	0.430369	0.537797	0.218108	0.770808	0.566493	1.2232	1.08361	0.256141	1.3111	0.332562	0.107696	0.268676	0.316663	0.879204	0.549572	0.325042	0.731677	0.3689	1.03725	0.420499	0.507013	0.705113	1.33731	0.315812	1.92309	0.845025	0.727931	1.67145	0.69077	0.879412	1.57303	0.935854	1.20584	0.554893	1.32312	0.816647	0.575078	1.21123	1.42324	0.339407	0.330128	0.698721	0.471981	0.796237	0	1.33599	1.46818	0.590408	1.17297	0.496537	0.766284
CODING	NOVEL	COMBINATION	chr8	NCALD	novel_6727	minor	2.836	0.058	*,10,13,54,56,*/*,k,k,k,k,*/101689406,101975260/*,0,0,0,0,0,0,0,0,0,0,*	0	19.4111	13.5965	12.7682	0	1.84051	0	0	0	0.411866	9.81736	1.20465	0	1.21386	6.53929	0	4.5906	0	9.81485	0	0	0.2224	3.0341	0	0	0	0	1.34338	0.527772	13.6905	0	0	2.19503	1.8445	0	4.06483	10.1403	7.61522	3.20954	0	3.84618	0	5.82345	1.55206	0	0.659559	2.62171	0	4.34101	1.66468	0	0.612485	0	0	0	3.56378	0.330128	1.81667	8.61365	1.19435	0	3.24455	4.40454	9.29892	2.15044	0.827561	4.34227
CODING	NOVEL	COMBINATION	chr8	MYOM2	novel_6728	minor	0.161	0.135	*,50,53,56,59,*/*,k,k,k,k,*/311079,327798/*,0,0,0,0,0,0,0,0,0,0,*	0	0	0	0	0	0	0.131993	0	0	0	0.242404	0	0	0	0	0.650476	0.143456	0	0	0.385404	0.849739	0	0.433443	0	0.26222	0	0	0.134338	0	0.125601	0.412179	0	0.243892	0.245933	0.148178	0	0	0	0	0	0.641029	0	1.45586	0	0	0.439706	0.349561	0	0.482335	0	0.396935	0	0	0.605615	0.517543	0	0.330128	0	0	0	0	0.381712	0	0.295204	0	0.496537	0
CODING	NOVEL	COMBINATION	chr8	MTERF3	novel_6729	minor	0.438	0.015	*,7,8,9,10,13,*/*,k,k,k,k,k,*/96239685,96261501/*,0,0,0,0,0,0,0,0,0,0,0,0,*	0	0.436204	0	0.182403	0.816728	0.460129	0.659965	0.200889	0.525906	0.137289	0.121202	0.344187	0	0.693634	0.172086	0	0.430369	0.179266	0.436216	0.513872	0.283246	0.2224	0.216721	0	0.52444	0	0.646176	0.940366	1.47776	0.879204	0.686965	0.650084	0.243892	0.245933	0.889069	0.280333	0.40561	0.423068	0.534923	0.315812	0.427353	0	1.21322	0.596946	0.518078	0	0.349561	0.779879	0.241167	0.277447	0	0.612485	0.460062	0	0.388157	0.339407	0.165064	0.139744	1.06196	0.928943	1.07197	0.381712	0.83896	0.295204	0.781978	0	1.27714
CODING	NOVEL	COMBINATION	chr8	MTBP	novel_6730	minor	0.216	0.015	*,6,7,9,11,12,13,14,16,18,19,21,23,26,27,28,33,34,36,37,*/*,k,k,k,k,k,k,k,k,k,k,k,k,k,k,k,k,k,k,k,*/120445588,120523298/*,0,0,0,0,0,0,0,0,0,0,0,0,0,0,0,0,0,0,0,0,0,0,0,0,0,0,0,0,0,0,0,0,0,0,0,0,0,0,0,0,*	0	0.218102	0	0.364806	0.408364	0	0.131993	0.602667	0.525906	0.137289	0	0.172094	0.177424	0.173409	0.172086	0	0.286912	0	0	0.256936	0	0.333601	0.216721	0	0	0	0.646176	0.268676	0.211109	0.376802	0.274786	0	0.365839	0	0.296356	0.840999	0.101403	0.56409	0	0.157906	0	0	0.242644	0.119389	0.69077	0.219853	0.174781	0.155976	0.723502	0	0.132312	0	0.345047	0	0	0.339407	0.165064	0	0.825967	0.398118	0.133996	0	0.20974	0.147602	0.390989	0	0.766284
CODING	NOVEL	COMBINATION	chr8	LRRC69	novel_6731	major	0.293	0.664	*,,*/*,*/91118552,91124493/*,0,0,*	0	0	0.316199	0.182403	0.204182	0	0.527972	0.502222	0	0.549155	0	0	0.177424	0	0.172086	0	0.430369	0.358532	0.436216	0	0.283246	0.444801	0	1.02457	0	0.665123	0.646176	0.268676	0	0.251201	0.412179	0.325042	0.365839	0.122967	0.444534	0.280333	0.101403	0	0.133731	0	0.854706	0.169005	0.485287	0.119389	0	0.879412	0.349561	0.935854	0.723502	0.277447	0.661558	0.204162	0.115016	1.81684	0.129386	0	0.165064	0.279488	0.353986	0.132706	0.401987	0	0	0.295204	0.390989	0	0.255428
CODING	NOVEL	COMBINATION	chr8	KCTD9	novel_6732	minor	0.321	0.05	*,5,6,7,9,11,12,14,19,*/*,k,k,k,k,k,k,k,k,*/25429973,25458199/*,0,0,0,0,0,0,0,0,0,0,0,0,0,0,0,0,0,0,*	0	1.30861	0.316199	0	0.204182	0	0.395979	0	0	0.137289	1.21202	0.344187	0.709698	0	0.172086	0	0.143456	0	0	0.385404	0	0.556001	0.650164	0.512283	1.3111	0.332562	0.215392	0.134338	0.105554	0.753604	0.274786	0.325042	0.121946	0	0.148178	0	0.202805	0.423068	0.133731	0.157906	0.427353	0.507015	0.727931	0.238778	0.518078	0	0.524342	0	0.723502	0	0.264623	0.204162	0.230031	0	0.129386	1.01822	0.495192	0.139744	0.471981	0.265412	0.133996	0	0.20974	0.73801	0.977473	0.331024	0.510856
CODING	NOVEL	COMBINATION	chr8	DPY19L4	novel_6733	minor	0.656	0.207	*,11,14,15,16,21,*/*,k,k,k,k,k,*/94720014,94744485/*,0,0,0,0,0,0,0,0,0,0,0,0,*	0	0	0	0.729612	0.612546	0.690193	0.923951	1.30578	0	0.274577	1.33322	0.688374	0.709698	0.693634	1.20461	0.216825	0.573825	1.43413	1.09054	0.128468	0.283246	0.2224	0	0.768424	0.78666	0.332562	0.53848	0.134338	1.47776	1.00481	0.824358	1.13765	1.34141	0.3689	0.148178	0.280333	1.01403	0.141023	1.20358	0.315812	0.427353	1.18304	0.970574	1.19389	0.863463	0	0.174781	0.155976	0	1.10979	0.79387	1.02081	0.460062	1.21123	0.9057	0.509111	0	0.978209	0.825967	0.398118	1.20596	0.190856	0.41948	0.295204	1.17297	0.993073	1.53257
CODING	NOVEL	COMBINATION	chr8	CPSF1	novel_6734	minor	0.178	0.023	*,73,*/*,k,*/144405295,144409289/*,0,0,0,0,*	0	0	0	0	0	0	0.527972	0.200889	0.175302	0.137289	0.484808	0.172094	0	0	0.172086	0	0	0	0	0	0	0	0	0	0.52444	0	0.107696	0.537352	0.105554	0.125601	0.549572	0.162521	0.365839	0	0.592713	0	0	0.705113	0.267462	0.473718	0.641029	0.33801	0.727931	0.238778	0.172693	0.219853	0.174781	0	0.241167	0	0.529246	0.612485	0.115016	0	0.129386	0	0.165064	0.139744	0.235991	0.265412	0	0	0.41948	0	0	0.165512	0
CODING	NOVEL	COMBINATION	chr8	CA13	novel_6735	minor	0.1	0.038	*,4,5,13,14,15,17,18,*/*,k,k,k,k,k,k,k,*/85221125,85281230/*,0,0,0,0,0,0,0,0,0,0,0,0,0,0,0,0,*	0	0.218102	0	0	0	0	0.923951	0	0	0	0	0	0	0	0	0	0.143456	0.179266	0	0	0	0	0	0	0.78666	0	0	0	0.211109	0.251201	0.274786	0	0	0	0.296356	0.140166	0.101403	0.282045	0	0	0	0.169005	0	0	0.518078	0	0	0.155976	0	0	0	0	0.575078	0.605615	0	0	0	0.279488	0.117995	0	0.133996	0	0.20974	0.147602	0	0	0
CODING	NOVEL	COMBINATION	chr7	ZNHIT1	novel_6736	minor	0.527	0.021	*,6,9,10,12,*/*,k,k,k,k,*/101218217,101223937/*,0,0,0,0,0,0,0,0,0,0,*	0	0.872409	0.632397	0.364806	0.816728	0.460129	0.527972	0.301333	0.350604	0.137289	0.363606	0	0.354849	0.173409	0.860432	0.216825	0.573825	1.43413	0.218108	0.513872	1.41623	0.1112	0	0.256141	0.78666	0	0.969264	0.67169	0.73888	0.628003	0.824358	1.46269	1.21946	0.3689	0.148178	0.280333	0.608415	0.56409	0.267462	1.10534	0.213676	0.33801	0.727931	0.477557	0.518078	0	0	0.623903	0	0.277447	0.264623	0	0.690094	0.605615	0.646928	1.01822	0.660256	0.978209	0.235991	1.19435	0.535983	1.14513	0.41948	0.295204	0.781978	0.662049	0.383142
CODING	NOVEL	COMBINATION	chr7	ZNF273	novel_6737	minor	0.367	0.039	*,,*/*,*/64903419,64927654/*,0,0,*	0	0.436204	0.316199	0	0	0.460129	0	0	0.175302	0	0.363606	0.344187	0.177424	0.693634	0.344173	0.216825	0	0.179266	0.436216	0.256936	0.566493	0.444801	0.216721	0.768424	0.26222	0	0.215392	0.403014	0.105554	0.879204	0.137393	0.650084	1.21946	0.245933	0.148178	0.840999	0.608415	0.141023	0.534923	0.315812	0	0.169005	0.485287	0.596946	0.345385	0.439706	0.699122	0.779879	0	1.38723	0.529246	0.204162	0.805109	0	0.646928	0.509111	0.495192	0	0.117995	0.265412	0.267991	0.954279	1.0487	0.442806	0.195495	0	0.127714
CODING	NOVEL	COMBINATION	chr7	UMAD1	novel_6738	minor	0.31	0.053	*,10,19,*/*,k,k,*/7640821,7967699/*,0,0,0,0,0,0,*	0	0.218102	0	0.364806	0	0.460129	0.263986	0	0.175302	0	0.121202	0	0.532273	0.173409	0.344173	0.216825	0	0.537797	0.218108	0.256936	0.566493	0.667201	0	0.256141	0	0	0.215392	0.537352	0.211109	0.125601	0.686965	0.325042	0.121946	0.737799	0.444534	0.560666	0.40561	0.141023	0.267462	0.947436	0.427353	0.845025	0.242644	0.477557	0	0	0	0.311951	0.241167	0.554893	1.32312	0	0	2.42246	0.258771	0.339407	0	0.558977	0.117995	0	0	0.190856	0.20974	0	0	0.662049	0.510856
CODING	NOVEL	COMBINATION	chr7	TRIM74	novel_6739	minor	1.353	0.014	*,33,36,37,38,39,40,*/*,k,k,k,k,k,k,*/72998364,73005693/*,0,0,0,0,0,0,0,0,0,0,0,0,0,0,*	0	0.436204	0.948596	0.182403	0	0.460129	3.16783	4.92178	1.75302	2.33391	1.45442	3.61396	0.532273	0.346817	0.344173	3.03556	0.430369	0.717063	1.52675	0.256936	1.13299	1.112	0.216721	0.512283	1.57332	0.332562	1.07696	1.34338	0.844435	2.51201	1.09914	1.30017	2.68282	1.35263	1.48178	1.12133	2.73787	1.41023	3.20954	3.31602	2.99147	3.2111	1.45586	2.86534	1.55423	1.09926	2.62171	1.71573	0.482335	1.66468	2.51392	0.408323	0.345047	0.605615	0.129386	0.339407	2.14583	0.419233	1.17995	0.530824	0.669979	0.763423	0.62922	0.73801	0.977473	0.993073	0.766284
CODING	NOVEL	COMBINATION	chr7	TBRG4	novel_6740	minor	0.603	0.042	*,3,4,7,9,13,16,18,22,28,*/*,k,k,k,k,k,k,k,k,k,*/45100426,45111664/*,0,0,0,0,0,0,0,0,0,0,0,0,0,0,0,0,0,0,0,0,*	0	0.436204	0	0	0	0.460129	0.395979	0.401778	0	0	0.121202	0.516281	0	0.173409	0.344173	0.216825	0.286912	1.07559	0	0.128468	0.566493	0.2224	0.433443	0.256141	0	0.997685	1.07696	0.940366	1.26665	1.38161	0.686965	0.325042	1.09752	0.860766	0.296356	0.140166	1.01403	0.282045	0.936116	0.473718	0.427353	0.67602	0.485287	0.119389	0	0	0.174781	0.467927	0	0.83234	0.132312	1.22497	1.03514	0.605615	1.03509	1.69704	0.495192	1.11795	1.41594	0.928943	1.07197	1.14513	2.93636	1.47602	1.75945	0.662049	0.63857
CODING	NOVEL	COMBINATION	chr7	SLC37A3	novel_6741	minor	0.206	0.073	*,15,19,21,24,27,32,41,43,44,45,49,53,55,*/*,k,k,k,k,k,k,k,k,k,k,k,k,k,*/140335504,140398416/*,0,0,0,0,0,0,0,0,0,0,0,0,0,0,0,0,0,0,0,0,0,0,0,0,0,0,0,0,*	0	0	0	0	0	0	0	0.602667	0	0	0	0	0.354849	0	0.344173	0	0	0.537797	0.436216	0	0.283246	0.1112	0	0.512283	0.52444	0	0.215392	0.134338	1.26665	0.502403	0.137393	0	0.121946	0.491866	0.444534	0.140166	0	0	1.20358	0.315812	0.213676	0.169005	0.485287	0	0	0	0.174781	0.311951	0.241167	0	0.132312	0.408323	0.115016	0	0.258771	0	0.660256	0.139744	0	0	0.133996	0	0	0.442806	0.586484	0.662049	0
CODING	NOVEL	COMBINATION	chr7	SLC25A40	novel_6742	minor	0.725	0.023	*,8,10,16,17,18,19,22,24,27,*/*,k,k,k,k,k,k,k,k,k,*/87836361,87876096/*,0,0,0,0,0,0,0,0,0,0,0,0,0,0,0,0,0,0,0,0,*	0	0.872409	1.58099	0	0.816728	0.920257	0.923951	0.401778	0.701208	0.96102	0.121202	1.72094	0.177424	0.867043	1.03252	0.650476	0.860737	0.896329	1.09054	0.899276	2.26597	0.2224	0.433443	0.512283	1.57332	0.997685	0.753872	0.134338	0.422217	0.628003	0.549572	0.975125	0.121946	0.245933	0.296356	0.840999	0.40561	0.282045	0.401193	0	0.427353	0.33801	1.45586	0.477557	1.03616	0.439706	1.04868	1.09183	0.723502	0.554893	0.529246	0.204162	1.03514	0.605615	0.9057	0.169704	0.495192	0.558977	1.06196	0.796237	1.47395	1.7177	0.83896	1.03321	1.36846	0.496537	0.127714
CODING	NOVEL	COMBINATION	chr7	RP11-514P8.12	novel_6743	minor	0.205	0.016	*,5,7,24,27,*/*,k,k,k,k,*/102538525,102572472/*,0,0,0,0,0,0,0,0,0,0,*	0	0	0.316199	0	0	0	0	0	0	0	0.242404	0	0	0.346817	0.344173	0.433651	0.143456	0.358532	0	0	0.566493	0	0.216721	0	0.26222	0.332562	0.646176	0	0.422217	0	0.274786	0	0.365839	0.122967	0.148178	0	0.202805	0.141023	0	0	0	0.169005	0	0	0.345385	0.219853	0	0.155976	0.96467	0	0	0.204162	0.230031	0.605615	0.517543	0.678815	0	0	0.825967	1.19435	0.267991	0.190856	0.20974	0	0.195495	0.331024	0.510856
CODING	NOVEL	COMBINATION	chr7	PRKAR1B	novel_6744	minor	0.625	0.301	*,,*/*,*/716846,727210/*,0,0,*	0	0.654306	0.632397	1.27682	1.42927	0.690193	0.923951	0.904	0.175302	0.96102	0.484808	0	2.66137	0.346817	1.54878	1.30095	1.00419	0.717063	1.74486	1.02774	0.849739	1.2232	0.433443	0.512283	0.52444	0.332562	0.646176	0.268676	0.527772	0.502403	1.37393	0.812604	0.853624	0.122967	0.740891	0.140166	0.912623	0.705113	1.47104	0.315812	1.06838	0	0.485287	0.119389	0.172693	0.219853	0	0.311951	0.241167	0.277447	0.396935	1.02081	0.345047	0	0.388157	0.169704	0.660256	1.11795	0.589976	0.66353	0.267991	0	0.20974	0.590408	0	0.165512	0.63857
CODING	NOVEL	COMBINATION	chr7	POLR2J3	novel_6745	minor	0.553	0.052	*,2,3,4,5,14,20,*/*,k,k,k,k,k,k,*/102538525,102572472/*,0,0,0,0,0,0,0,0,0,0,0,0,0,0,*	0	0	0	0	0.612546	0.690193	0.131993	0.200889	0.350604	0	0.242404	0.344187	0	0.520226	0.516259	0	0.573825	0.179266	0	0.256936	0.849739	0	0.216721	0.768424	1.04888	0.665123	1.83083	0.403014	0.422217	0.376802	2.0609	1.46269	1.5853	0.245933	0.592713	0.140166	0.81122	0	0.133731	0.78953	0.854706	0.507015	0	0.119389	0	0	0	0	0.241167	0	0.132312	0.204162	0.115016	0.605615	2.19956	1.69704	1.65064	0.139744	0.235991	1.72518	0.535983	0.381712	2.30714	1.47602	1.75945	0	1.14943
CODING	NOVEL	COMBINATION	chr7	POLR2J2	novel_6746	minor	0.606	0.199	*,10,*/*,k,*/102666163,102671552/*,0,0,0,0,*	0	0	0.632397	1.45922	1.02091	0.690193	0.131993	0.200889	0.175302	1.37289	1.45442	0.172094	0.177424	0.346817	1.20461	1.30095	0.573825	0.537797	1.09054	0.770808	0.566493	0.778402	0.433443	0.768424	0.26222	2.66049	2.47701	2.14941	0.844435	0	0.412179	0	2.19503	1.22967	0.740891	0.280333	0.101403	0.423068	0.133731	2.05278	0.427353	0.169005	0	0	0	0.219853	0.174781	0.623903	0.723502	0	0	0.408323	0	0	1.03509	1.35763	1.48558	0.139744	0	1.06165	0	0.381712	0	0.147602	0	0.165512	0.255428
CODING	NOVEL	COMBINATION	chr7	NUDT1	novel_6747	minor	0.3	0.023	*,15,*/*,k,*/2242256,2250829/*,0,0,0,0,*	0	0.436204	0	0.364806	0	0	0.131993	0.301333	0.175302	0.274577	0.242404	0.172094	0.177424	0.173409	0	0.216825	0.430369	0.179266	0	0.128468	0.283246	0.1112	0.216721	0.256141	0	0.332562	0.53848	0.537352	0	0.376802	0.137393	0.325042	0.243892	0	0.148178	0.280333	0.101403	0.423068	0.133731	0.157906	0.641029	0.169005	0.485287	0.358168	0.172693	0.219853	0	0.467927	0	0	0.264623	0.816647	1.03514	0	0.258771	0.169704	0.330128	0.279488	1.06196	0.530824	0.401987	0.572567	1.25844	1.62362	0.586484	0.165512	0.255428
CODING	NOVEL	COMBINATION	chr7	FIGNL1	novel_6748	minor	0.299	0.022	*,16,18,25,*/*,k,k,k,*/50447297,50450301/*,0,0,0,0,0,0,0,0,*	0	0	0.948596	0	0	0.460129	0.923951	0	0.350604	0.411866	0	0	0.177424	1.21386	0	0	0.143456	0	0.436216	0	0.849739	0.444801	1.30033	0	0	0	0	1.20904	0.105554	0.251201	0	0	0	0	0.740891	0.140166	0.608415	0.423068	0.133731	0	0	0.169005	0.970574	0.835724	1.03616	0	0	1.09183	0	0.554893	0.529246	1.02081	0	0.605615	0.258771	0	0	0	0.117995	0	0.133996	0	0.20974	0.73801	0	0	0.510856
CODING	NOVEL	COMBINATION	chr7	FAM221A	novel_6749	minor	0.138	0.014	*,7,9,12,14,18,19,*/*,k,k,k,k,k,k,*/23680283,23702096/*,0,0,0,0,0,0,0,0,0,0,0,0,0,0,*	0	0	0.316199	0	0.204182	0.230064	0.263986	0	0.350604	0	0.242404	0	0	0.173409	0.172086	0	0.860737	0	0	0.256936	0.566493	0.2224	0	0	0.26222	0	0.430784	0.268676	0.633326	0.251201	0.412179	0	0	0	0	0.280333	0	0.282045	0	0.473718	0	0	0	0	0.172693	0	0.349561	0	0	0	0	0	0	0	0.129386	0	0	0	0	0.265412	0	0.572567	0	0.295204	0.195495	0	0.127714
CODING	NOVEL	COMBINATION	chr7	CLDN12	novel_6750	minor	0.245	0.015	*,14,29,32,38,*/*,k,k,k,k,*/90403549,90513278/*,0,0,0,0,0,0,0,0,0,0,*	0	0.218102	0.948596	0.182403	0	0.460129	0.131993	0.301333	0.350604	0	0.121202	0	0	0.173409	0	0.216825	0.143456	0.179266	0.436216	0.64234	0.566493	0	0.433443	0	0	0.332562	0.107696	0.268676	0.211109	0.125601	0.412179	0.487563	0.365839	0.245933	0.148178	0.420499	0.40561	0	0	0	0.427353	0	1.45586	0.358168	0.345385	0.879412	0.699122	0.155976	0.241167	0	0.264623	0	0	0	0.258771	0	0.165064	0.698721	0	0.132706	0.133996	0.190856	0.20974	0	0	0.496537	0.255428
CODING	NOVEL	COMBINATION	chr7	C1GALT1	novel_6751	minor	0.27	0.022	*,22,28,*/*,k,k,*/7157426,7243524/*,0,0,0,0,0,0,*	0	0.218102	0.316199	1.27682	0.204182	0	0.131993	0.100444	0	0.137289	0	0.688374	0.177424	0.346817	0.516259	0	0.430369	0	0	0.64234	0.566493	0.2224	0.650164	0.256141	1.57332	0.997685	0.323088	0.268676	0	0.502403	0.274786	0.487563	0.487785	0	0	0.140166	0.101403	0.282045	0	0	0.427353	0.33801	0.242644	0.238778	0	0	0	0	0	0.554893	0.264623	0.204162	0	0	0	0.509111	0	0.139744	0.471981	0	0.133996	0.763423	0.62922	0.147602	0.195495	0	0.510856
CODING	NOVEL	COMBINATION	chr7	ANKRD7	novel_6752	minor	0.091	0.083	*,9,11,12,15,*/*,k,k,k,k,*/118214804,118242349/*,0,0,0,0,0,0,0,0,0,0,*	0	0	0	0.547209	0	0.690193	0.263986	0	0	0.137289	0.121202	0	0	0	0	0.216825	0.286912	0	0.218108	0	0	0	0.216721	0.512283	0.26222	0.997685	0	0	0	0	0	0.162521	0	0.3689	0	0	0	0	0	0	0	0	0	0	0	0.219853	0.174781	0	0	0	0	0	0	0	0	0.169704	0	0	0	0.132706	0.133996	0	0	0.295204	0	0	0
CODING	NOVEL	COMBINATION	chr7	ANKRD7	novel_6753	minor	0.188	0.172	*,9,10,11,15,*/*,k,k,k,k,*/118214804,118242349/*,0,0,0,0,0,0,0,0,0,0,*	0	0	0	0	0.204182	0.460129	0.263986	0.200889	0	0.411866	0.121202	0.516281	0.532273	0	0	0	0.286912	0.179266	0.436216	0.256936	0.566493	0	0	0.768424	0.78666	0.665123	0	0	0	0	0	0.325042	0.243892	0	0	0.140166	0	0.423068	0	0	0	0	0.485287	0	0.345385	0	0	0.155976	0.482335	0	0	0.612485	0.805109	0	0.129386	0.169704	0.165064	0	0.353986	0.265412	0	0	0	0.147602	0.195495	0	0.510856
CODING	NOVEL	COMBINATION	chr7	AGBL3	novel_6754	minor	0.165	0.032	*,11,13,14,*/*,k,k,k,*/134986983,135010042/*,0,0,0,0,0,0,0,0,*	0	0.218102	0	0.729612	0	0.230064	0	0	0.175302	0	0.121202	0	0.177424	0.173409	0.344173	0	0.143456	0	0	0	0.566493	0.2224	0.216721	0	0.52444	0.332562	0.107696	0	0.211109	0	0.274786	0.162521	0.487785	0.491866	0.296356	0.140166	0	0	0	0	0	0.169005	0.242644	0.119389	0.172693	0	0	0.623903	0.482335	0	0	0.408323	0	0.605615	0.388157	0.169704	0	0.139744	0	0.132706	0.133996	0	0.20974	0	0	0.331024	0.383142
CODING	NOVEL	COMBINATION	chr7	AGBL3	novel_6755	minor	0.224	0.044	*,11,13,14,*/*,k,k,k,*/134986983,134995211/*,0,0,0,0,0,0,0,0,*	0	0.436204	0.316199	0	0.408364	0	0	0.502222	0	0.274577	0.121202	0.516281	0	0.346817	0	0.216825	0	0	0	0	0.283246	0.1112	0.433443	0	0.26222	0	0.430784	0	0.316663	0.502403	0.137393	0.162521	0.121946	0.860766	0.444534	0.140166	0.507013	0.141023	0.133731	0.157906	0.213676	0	0	0.596946	0	1.09926	0.349561	0.311951	0	0.554893	0.132312	0	0.115016	0	0.129386	0.169704	0.825319	0.139744	0.235991	0.132706	0.267991	0	0.41948	0	0.195495	0.331024	0.510856
CODING	NOVEL	COMBINATION	chr7	AGBL3	novel_6756	minor	0.201	0.039	*,11,13,*/*,k,k,*/134986701,135010042/*,0,0,0,0,0,0,*	0	0	0	0.364806	0.204182	0	0.263986	0.301333	0	0	0	0.516281	0	0	0.172086	0	0.143456	0.358532	0	0	0	0.556001	0.216721	0.512283	0.78666	0	0.323088	0.537352	0.316663	0	0.137393	0	0.243892	0.491866	0.296356	0.140166	0	0	0	0.473718	0	0.169005	0	0.238778	0.172693	0	0	0	0	0.277447	0.396935	0.408323	0.230031	0	0.776314	0	0.330128	0.279488	0.589976	0.398118	0.267991	0.381712	0.20974	0.295204	0.195495	0	0.510856
CODING	NOVEL	COMBINATION	chr7	AGBL3	novel_6757	minor	0.161	0.031	*,11,*/*,k,*/134986983,135010042/*,0,0,0,0,*	0	0	0.316199	0	0	0.460129	0.263986	0.100444	0	0	0	0.172094	0.532273	0.346817	0	0	0.430369	0.358532	0.654323	0	0	0	0	0	0.26222	0.332562	0.215392	0	0	0.251201	0.686965	0.162521	0.487785	0.3689	0	0.140166	0	0.141023	0.267462	0	0	0	0.242644	0	0	0	0	0	0	0	0	0	0.115016	0	0.258771	0	0	0.419233	0.353986	0	0.535983	0.763423	0.62922	0	0.195495	0.331024	0
CODING	NOVEL	COMBINATION	chr7	AGBL3	novel_6758	minor	0.212	0.041	*,11,*/*,k,*/134986701,135010042/*,0,0,0,0,*	0	0	0.632397	0	0.204182	0	0	0	0	0.137289	0.363606	0.172094	0.177424	0.520226	0.516259	0	0	0.896329	0	0.385404	0	0.1112	0	0	0.52444	0.665123	0.430784	0.806028	0.316663	0.251201	0.686965	0	0	0	0	0	0	0.141023	0.534923	0	0.427353	0	0.727931	0	0	0.219853	0	0	0	0	0	0.204162	0.345047	0	0.129386	0.509111	0.660256	0.279488	0.235991	0	0.669979	0.572567	0.62922	0	0	0	0.127714
CODING	NOVEL	COMBINATION	chr7	ACTR3C	novel_6759	minor	0.131	0.05	*,20,25,26,30,31,33,*/*,k,k,k,k,k,k,*/150247569,150323469/*,0,0,0,0,0,0,0,0,0,0,0,0,0,0,*	0	0	0	0.547209	0	0.460129	0.527972	0.301333	0	0	0	0	0.709698	0.173409	0	0	0.143456	0.179266	0.218108	0.256936	0	0	0	0	0.26222	0.332562	0.107696	0.268676	0.316663	0.251201	0	0	0	0.614833	0.296356	0	0	0	0	0.157906	0.213676	0.169005	0	0	0	0	0	0.155976	0	0.277447	0	0	0.230031	0	0	0	0.165064	0.419233	0.117995	0.132706	0.401987	0.190856	0.20974	0	0	0	0
CODING	NOVEL	COMBINATION	chr7	ACTR3C	novel_6760	minor	0.278	0.105	*,14,20,25,26,30,31,33,*/*,k,k,k,k,k,k,k,*/150235253,150323469/*,0,0,0,0,0,0,0,0,0,0,0,0,0,0,0,0,*	0	0.218102	0.948596	0.182403	0.204182	0.230064	0.659965	0.401778	0	0	0	0.172094	0.177424	0.693634	0.344173	0.867302	0	0.358532	1.30865	0.256936	0.283246	0.444801	0.216721	0	0.78666	0.332562	0.323088	0.134338	0.844435	0.628003	0.137393	0.650084	0.365839	0.491866	0.148178	0	0.101403	0.141023	0.133731	0.157906	0	0.169005	0.242644	0	0.172693	0	0	0.623903	0.241167	0	0.396935	0	0.345047	0	0.388157	0.678815	0.495192	0	0.117995	0	0.133996	0.190856	0.20974	0.147602	0.390989	0.331024	0
CODING	NOVEL	COMBINATION	chr7	ACTR3C	novel_6761	minor	0.168	0.064	*,14,20,25,26,28,31,33,*/*,k,k,k,k,k,k,k,*/150235253,150323469/*,0,0,0,0,0,0,0,0,0,0,0,0,0,0,0,0,*	0	0.654306	0	0	0	0	0.395979	0	0	0.137289	0.121202	0	0.177424	0.346817	0	0	0.573825	0.358532	0	0	0	0.667201	0.216721	0	0.52444	0.332562	0.107696	0	0	0	0.549572	0	0.243892	0.3689	0	0.560666	0.101403	0.141023	0.133731	0.631624	0	0	0	0	0	0	0	0.155976	0	0	0.132312	0	0	1.21123	0.388157	0.169704	0.165064	0	0	0.265412	0	0.381712	0.20974	0	0.586484	0	0.255428
CODING	NOVEL	COMBINATION	chr6	ZSCAN9	novel_6772	minor	0.269	0.023	*,,*/*,*/28225366,28232562/*,0,0,*	0	0.218102	0.316199	0	0	0	0.131993	0.100444	0	0.137289	0.484808	0	0.709698	0	0	0	0.286912	0.537797	1.09054	0	0	0.1112	0	0	0.52444	0.665123	0.430784	0.940366	0.73888	0.125601	0.961751	0.325042	0.121946	0.122967	0.296356	0.840999	0.81122	0	0.401193	0	0	0.33801	0.970574	0	0.518078	0	0.349561	0.155976	0.723502	0.277447	0.661558	0	0.230031	0.605615	0.129386	0	0	0.139744	0.353986	0	0	0	0.62922	0.147602	0.195495	0.165512	0
CODING	NOVEL	COMBINATION	chr6	ZFP57	novel_6773	minor	0.545	0.225	*,66,68,*/*,k,k,*/1160231,1167570/*,0,0,0,0,0,0,*	0	0	0.316199	0.912015	0	0.690193	0.263986	0	0	1.37289	2.90885	0	0.354849	0	0	0	0	1.07559	0.218108	0	0.849739	1.7792	0.650164	0.512283	1.83554	1.66281	0	1.0747	0	0.125601	0	2.76286	1.21946	0	0.296356	0.700832	0.202805	0	0	0.473718	0.427353	0.169005	0	0	0	0.439706	0	0	1.447	0	1.98467	0	0	0	0	0	2.64102	2.37565	1.76993	0	0.803974	0	0	1.47602	0.390989	0.331024	0
CODING	NOVEL	COMBINATION	chr6	ZFP57	novel_6774	minor	0.434	0.179	*,54,56,*/*,k,k,*/982790,990092/*,0,0,0,0,0,0,*	0	0	1.26479	0.729612	0	0.460129	0.263986	0	0	1.51018	2.30284	0	0.532273	0	0	0	0	0.179266	0	0	1.41623	2.1128	1.08361	0	1.3111	1.66281	0	1.34338	0	1.38161	0	1.46269	0.243892	0	0.592713	0.840999	0.101403	0	0	0.157906	0.213676	0.169005	0	0	0.172693	0.219853	0	0	0.241167	0	0.79387	0	0	0	0	0	0.990383	0.978209	1.76993	0	0.669979	0	0	1.18082	0	0.496537	0.255428
CODING	NOVEL	COMBINATION	chr6	ZFP57	novel_6775	minor	0.45	0.186	*,17,25,*/*,k,k,*/939132,946433/*,0,0,0,0,0,0,*	0	0	0.632397	0.547209	0	0.690193	0.395979	0	0	1.64746	1.81803	0	1.24197	0	0	0	0	0.717063	0	0	1.41623	2.89121	0.216721	0	0.78666	1.99537	0	2.14941	0	1.25601	0	1.13765	0.609731	0	0.740891	1.12133	0.101403	0	0	0.315812	0.854706	0.169005	0	0	0.345385	0	0	0	0.241167	0	1.05849	0	0	0	0	0	1.32051	1.39744	1.29795	0	0.133996	0	0	0.442806	0.195495	0.165512	0.127714
CODING	NOVEL	COMBINATION	chr6	VNN2	novel_6776	minor	0.875	0.018	*,9,13,16,24,27,29,*/*,k,k,k,k,k,k,*/132749366,132763383/*,0,0,0,0,0,0,0,0,0,0,0,0,0,0,*	0	0.218102	0.948596	1.09442	0.204182	1.84051	1.97989	0.502222	1.05181	1.37289	0.60601	2.7535	0.354849	0.346817	0.344173	0.650476	0.430369	0.717063	0.218108	0.64234	0	0.889602	0.866886	0.768424	1.3111	1.33025	0.969264	0.268676	1.26665	0.753604	0.824358	0.162521	0.731677	1.1067	0.148178	0.981165	0.608415	0.987158	1.47104	2.21068	1.06838	0.67602	2.91172	0.477557	1.03616	0.219853	2.09737	0.779879	0.96467	1.10979	2.2493	0.612485	1.15016	0.605615	1.55263	1.35763	0.660256	0.279488	0.353986	0.66353	0.803974	0.572567	0.62922	0.295204	0	1.15859	0.383142
CODING	NOVEL	COMBINATION	chr6	UBE3D	novel_6777	minor	0.221	0.04	*,29,*/*,k,*/83044659,83065642/*,0,0,0,0,*	0	0.654306	0.316199	0	0.204182	0.690193	0.395979	0.100444	0.525906	0.411866	0.242404	0.344187	0	0.520226	0	0	0	0.179266	0.218108	0.128468	0	0.2224	0.433443	0.256141	0.52444	0	0.646176	0.268676	0.422217	0.125601	0.137393	0	0	0.122967	0.444534	0.280333	0.40561	0.56409	0.267462	0.157906	0.213676	0	0	0.238778	0.345385	0.439706	0	0.311951	0	0	0	0.204162	0.230031	0	0.129386	0	0	0.279488	0.235991	0.265412	0	0	0.20974	0.295204	0.195495	0.496537	0.510856
CODING	NOVEL	COMBINATION	chr6	TSTD3	novel_6778	minor	0.569	0.08	*,9,10,12,*/*,k,k,k,*/99521147,99553704/*,0,0,0,0,0,0,0,0,*	0	0.872409	0.632397	0.364806	0.816728	0.920257	0.527972	1.40622	0	0.137289	0.242404	0.516281	0.887122	0.173409	0.860432	1.51778	0.286912	0.358532	1.09054	0.513872	0.566493	0.889602	0.216721	0.768424	1.57332	0.332562	0.323088	0.268676	0.73888	0.502403	0.274786	0	1.46335	0.860766	0	0.280333	0.709818	0.141023	0.936116	0.157906	0.427353	0	0.727931	0.358168	0.172693	0.439706	0.349561	0.311951	0.241167	0.83234	0.132312	0.816647	0	0.605615	1.55263	0.339407	1.65064	1.11795	0.117995	0.265412	1.60795	0	0.41948	0.885612	0.195495	0.662049	0.766284
CODING	NOVEL	COMBINATION	chr6	TSTD3	novel_6779	minor	0.154	0.022	*,8,9,12,*/*,k,k,k,*/99521147,99553704/*,0,0,0,0,0,0,0,0,*	0	0	0.316199	0	0	0	0	0	0	0	0.242404	0	0	0	0.344173	0.216825	0.143456	0.179266	0	1.02774	0.283246	0.2224	0.650164	0.256141	0.26222	0	0	0.268676	0.105554	0	0.274786	0	0.731677	0	0	0.140166	0.304208	0	0.802385	0	0	0.169005	0	0.119389	0	0	0	0	0	0	0.132312	0.204162	0.230031	0	0	0.169704	0.330128	0.558977	0.353986	0.796237	0	0.190856	0	0.295204	0	0	0
CODING	NOVEL	COMBINATION	chr6	TSTD3	novel_6780	minor	0.208	0.029	*,8,9,10,12,*/*,k,k,k,k,*/99521147,99553704/*,0,0,0,0,0,0,0,0,0,0,*	0	0.436204	0	0	0.612546	0	0.131993	0.200889	0	0	0.121202	0.172094	0.709698	0.173409	0.344173	0	1.43456	0.717063	0.218108	0.513872	0	0.2224	0	0	0.78666	0.997685	0.215392	0	0.105554	0.125601	0.686965	0.325042	0.365839	0	0	0	0	0.282045	0	0	0.213676	0	0	0.238778	0	0	0	0.155976	0	0	0.132312	0.204162	0.230031	0.605615	0.258771	0.339407	0	0.139744	0.471981	0.265412	0.267991	0.381712	0	0.147602	0	0	0
CODING	NOVEL	COMBINATION	chr6	TBC1D7	novel_6781	minor	0.372	0.018	*,9,13,16,25,27,*/*,k,k,k,k,k,*/13305187,13326787/*,0,0,0,0,0,0,0,0,0,0,0,0,*	0	0.436204	0.316199	0.364806	0.816728	0.690193	0.659965	0.401778	0.350604	0	0.242404	0.344187	0.354849	0	0	0	0.143456	0.358532	0.436216	0.385404	0.283246	0.778402	0.216721	0.256141	0.52444	1.99537	0.323088	0	0	0.753604	0.137393	0.650084	0	0.491866	0	0	0.304208	0.56409	0.401193	0	0	0.169005	0.727931	0.477557	0.172693	0	0	0.311951	0.482335	0	0.132312	0.204162	1.26517	0	0.776314	0	0.990383	0.698721	0.471981	0.928943	0.669979	0.381712	0.62922	0.147602	0.195495	0.331024	0.766284
CODING	NOVEL	COMBINATION	chr6	SYTL3	novel_6782	minor	0.363	0.043	*,7,9,11,*/*,k,k,k,*/158650078,158662894/*,0,0,0,0,0,0,0,0,*	0	0	0.632397	0.547209	0.204182	0.460129	0.395979	0	0.525906	0.411866	0.363606	0.516281	0.354849	0.346817	0.516259	0.650476	0	0.717063	1.09054	0.128468	0.283246	0.2224	0	0.256141	1.3111	0	0.53848	0	0	0.502403	0.961751	0.325042	0.243892	0.245933	0.296356	0.140166	0.202805	0.56409	0	1.26325	0.213676	0.33801	0.242644	0.835724	0.69077	0.219853	0	0.779879	0.241167	0	0	0.204162	0.115016	0.605615	0	0.678815	0.825319	0.139744	0.353986	0.796237	0.401987	0.190856	0.41948	0	0.195495	0.496537	0.127714
CODING	NOVEL	COMBINATION	chr6	SYNE1	novel_6783	minor	0.663	0.046	*,7,8,9,11,13,14,15,16,18,20,22,24,25,27,30,31,35,37,*/*,k,k,k,k,k,k,k,k,k,k,k,k,k,k,k,k,k,k,*/152122676,152185274/*,0,0,0,0,0,0,0,0,0,0,0,0,0,0,0,0,0,0,0,0,0,0,0,0,0,0,0,0,0,0,0,0,0,0,0,0,0,0,*	0	0.654306	0	0.547209	0	0.230064	1.45192	0.401778	0	0.823732	0.484808	0.344187	1.24197	0.346817	1.72086	1.30095	0.430369	0	3.27162	0.256936	0.849739	0.2224	0.216721	0.256141	0	1.99537	0.646176	0.268676	0.105554	2.51201	1.09914	0.487563	2.31698	0	0.148178	0.700832	2.23086	0.141023	0.133731	0.631624	0.213676	0.169005	0.727931	0	0.172693	0	0.349561	0	0.482335	0.83234	0.79387	1.42913	0.575078	2.42246	0.517543	0	0.495192	0.139744	1.17995	0.132706	0.401987	0.190856	0.20974	1.03321	0.781978	1.65512	1.02171
CODING	NOVEL	COMBINATION	chr6	SUPT3H	novel_6784	minor	0.197	0.249	*,30,*/*,k,*/45251136,45377768/*,0,0,0,0,*	0	0.218102	0	0	0	0	0	0	0	0.274577	0	0.344187	0	0	0	0.216825	0.143456	0.179266	0	0.64234	0	0	0.216721	0.256141	0.52444	0	0.430784	0	1.37221	0	0	0	0	0.737799	0.148178	0	0	0.141023	0.534923	0.473718	0.854706	0.845025	0	0.358168	0.518078	0.219853	0.699122	0.155976	0.241167	0.83234	0.529246	0.408323	0	0	0	0.169704	0	0	0	0	0.133996	0.381712	0	0	0	0	0
CODING	NOVEL	COMBINATION	chr6	PXT1	novel_6785	minor	0.207	0.116	*,,*/*,*/36391874,36425914/*,0,0,*	0	0	0.316199	0.182403	0	0	0	0	0	0.274577	0.727212	0.172094	0	0	0	0.433651	0.143456	0	0	0.128468	0.566493	0	0	0.256141	0.52444	0.997685	0	0.268676	0	0.251201	0.412179	0	0.121946	0	0.296356	0.280333	0.101403	0.141023	0.534923	0.157906	0.854706	0.33801	0	0.358168	0	1.53897	0.349561	0	0	0	0	0	0	0	0	0.339407	0.330128	0.558977	0	0.132706	0.401987	0	0	0.590408	0.390989	0	0.383142
CODING	NOVEL	COMBINATION	chr6	PRSS16	novel_6786	minor	0.086	0.02	*,28,*/*,k,*/27251119,27255247/*,0,0,0,0,*	0	0	0.316199	0	0	0.690193	0	0.100444	0	0	0.60601	0	0	0	0	0	0	0	0	0	0	0	0	0	0	0	0	0.134338	0	0.125601	0	0	0.243892	0	0	0.280333	0	0.141023	0	0.631624	0.213676	0.169005	0.242644	0.358168	0	0.219853	0.873903	0	0	0	0	0	0	0	0	0	0	0	0	0	0.267991	0	0	0.147602	0	0	0
CODING	NOVEL	COMBINATION	chr6	PRSS16	novel_6787	minor	0.136	0.032	*,26,28,*/*,k,k,*/27251264,27255247/*,0,0,0,0,0,0,*	0	0.654306	0.316199	0.364806	0	0	0	0	0	0.686443	0.121202	0	0	0	0	0.216825	0	0	0	0.513872	0	0	0	0.768424	0	0	0	0.268676	0	0.125601	0	0	0.365839	0	0.296356	0.280333	0	0.56409	0	0	0.427353	0	0	0	0.172693	0	0.524342	0.155976	0	0.277447	0	0	0.230031	0	0.129386	0	0	0	0.235991	0.265412	0	0	0.41948	0	0.586484	0.165512	0
CODING	NOVEL	COMBINATION	chr6	PLEKHG1	novel_6788	major	0.244	0.363	*,6,7,*/*,k,k,*/150633304,150662435/*,0,0,0,0,0,0,*	0	0.436204	0.316199	0.182403	1.63346	0.690193	0	0	0.701208	0	0.121202	0.344187	0.354849	0.173409	0.344173	0	0.430369	0.179266	0	0.256936	0	0.778402	0	0	0	1.33025	0	0	0.422217	0.125601	0.412179	0	0	0	0.296356	0	0.507013	0.282045	0	0	0.213676	0	0.242644	0.238778	0.518078	0.219853	0.349561	0	0.241167	0	0.132312	0	0	0	1.55263	0	0.165064	0.419233	0.117995	0.132706	0.535983	0	0.20974	0.147602	0	0.496537	0.127714
CODING	NOVEL	COMBINATION	chr6	PDSS2	novel_6789	minor	0.601	0.038	*,13,14,*/*,k,k,*/107264512,107459368/*,0,0,0,0,0,0,*	0	0.218102	1.26479	0.364806	0.816728	1.61045	0.923951	0.602667	0.525906	0.823732	1.09082	0.516281	0.709698	0.173409	1.37669	0.216825	0.143456	0.717063	0	1.28468	0.849739	0.333601	0.866886	0.256141	0.52444	0.997685	0.323088	0.806028	0.844435	0.628003	0.412179	0.325042	0.97557	1.1067	1.18543	0.560666	0.507013	0.846135	0.267462	0.473718	0.641029	0.33801	0	0.238778	0.518078	0.219853	1.57303	0.623903	0.723502	1.38723	0.661558	0.204162	0.920125	0	0.517543	0.169704	0.660256	0.419233	0.235991	0.398118	0.93797	0.572567	0.20974	0	0.977473	0	0.63857
CODING	NOVEL	COMBINATION:COMBINATION	chr6	MCM9	novel_6790	minor	0.226	0.107	*,4,5,6,9,11,16,17,18,20,22,24,26,*/*,k,k,k,k,k,k,k,k,k,k,k,k,*/118816294,118934891/*,0,0,0,0,0,0,0,0,0,0,0,0,0,0,0,0,0,0,0,0,0,0,0,0,0,0,*	0	0.436204	0	0.364806	0	0.460129	0.395979	0.200889	0	0.137289	0.484808	0	0.532273	0.867043	0	0	0	0.179266	0	0.256936	0	0.2224	0	0	0	0	0.107696	0.403014	0.211109	0.251201	0	0.162521	0.365839	0.491866	0.592713	0.420499	0.40561	0.141023	0.267462	0	0.213676	0.169005	0	0.477557	0.518078	0.219853	0	0.311951	0	0.277447	0.264623	0.204162	0.230031	0	0.258771	0.169704	0	0	0.117995	0.796237	0.133996	0.190856	0.20974	0	0.781978	0.827561	0.383142
CODING	NOVEL	COMBINATION	chr6	LAMA2	novel_6791	minor	0.16	0.255	*,70,72,74,75,76,77,78,79,*/*,k,k,k,k,k,k,k,k,*/129490795,129516190/*,0,0,0,0,0,0,0,0,0,0,0,0,0,0,0,0,0,0,*	0	0	0	0	0	0.230064	0.395979	0	0	0.137289	0.484808	0	0	0.173409	0	0.433651	0.143456	0.179266	0	0.385404	0	0	0.433443	0	0	0	0.215392	0.134338	0.105554	0.125601	0.274786	0	0.243892	0	0	0.280333	0.101403	0.282045	0	0.315812	0.641029	0	0.242644	0	0.172693	0.439706	0	0.467927	0.241167	0.554893	0.132312	0	0.230031	0	0	0.169704	0.660256	0.279488	0	0.265412	0.535983	0	0.41948	0	0.195495	0	0
CODING	NOVEL	COMBINATION	chr6	FYN	novel_6792	minor	0.853	0.132	*,8,10,12,13,18,26,28,33,40,46,57,*/*,k,k,k,k,k,k,k,k,k,k,k,*/111661947,111793623/*,0,0,0,0,0,0,0,0,0,0,0,0,0,0,0,0,0,0,0,0,0,0,0,0,*	0	0	0	4.37767	0	0.460129	0	0.100444	0	6.72714	0.242404	1.03256	0.354849	0.173409	0	0	0	0	0	0.64234	0	0	0.650164	0	0.26222	0	0.107696	0	0	1.00481	0.137393	0.487563	0.487785	0.245933	5.03806	0.981165	0.608415	4.08965	0	0.315812	0.854706	2.70408	0	4.17862	1.20885	0	0.174781	11.5422	0.241167	0	0.661558	0	0	0	0.258771	0.339407	5.28204	0	0	0	0	0.763423	0	0	0.390989	0	0
CODING	NOVEL	COMBINATION	chr6	EPM2A	novel_6793	minor	0.127	0.034	*,44,*/*,k,*/145627693,145735996/*,0,0,0,0,*	0	0	0.316199	0.547209	0	0	0	0	0.175302	0.137289	0.121202	0.172094	0	0	0	0	0	0	0	0	0	0	0.216721	0	0	0	0.646176	0.134338	0	0	0	0	0	0.491866	0.148178	0	0.202805	0.423068	0	0.157906	0.641029	0	0.242644	0.238778	0.172693	1.09926	0.174781	0	0	0	0	0.408323	0.115016	0	0.129386	0.509111	0	0	0	0.132706	0.133996	0	0	0.442806	0.195495	0	0
CODING	NOVEL	COMBINATION	chr6	EPM2A	novel_6794	minor	0.116	0.031	*,27,32,44,54,*/*,k,k,k,k,*/145627693,145735198/*,0,0,0,0,0,0,0,0,0,0,*	0	0	0	0.547209	0	0.230064	0	0.200889	0	0.411866	0	0	0	0.173409	0.172086	0	0.143456	0.179266	0	0.128468	0.566493	0	0.216721	0	0	0	0.215392	0.134338	0	0.251201	0	0	0.365839	0	0	0.140166	0	0	0	0.631624	0	0	0.242644	0	0.518078	0	0	0.311951	0	0	0	0.204162	0.115016	0	0	0	0.165064	0.139744	0.235991	0	0.133996	0	0	0	0	0.496537	0.510856
CODING	NOVEL	COMBINATION	chr6	EPM2A	novel_6795	minor	0.163	0.043	*,27,32,44,*/*,k,k,k,*/145627693,145735996/*,0,0,0,0,0,0,0,0,*	0	0	0	0.182403	0.204182	0	0.131993	0.200889	0.175302	0	0.242404	0.172094	0.532273	0	0	0	0.143456	0	0	0.64234	0	0	0	0.256141	0	0	0	0.403014	0.422217	0.628003	0.412179	0	0.731677	0.122967	0.148178	0.280333	0	0.705113	0.133731	0.157906	0.213676	0	0.242644	0	0	0	0	0.155976	0.241167	0	0.396935	0.204162	0.230031	0	0	0	0.330128	0.139744	0.117995	0	0.267991	0.190856	0.41948	0.295204	0	0.331024	0.127714
CODING	NOVEL	COMBINATION	chr6	EPM2A	novel_6796	minor	0.116	0.031	*,27,32,44,*/*,k,k,k,*/145627693,145720901/*,0,0,0,0,0,0,0,0,*	0	0.218102	0.316199	0.182403	0	0	0.263986	0	0	0	0	0	0.177424	0	0.172086	0	0	0	0	0.256936	0	0.1112	0	0	0.26222	0	0.215392	0	0.105554	0.628003	0	0	0.121946	0.122967	0.148178	0.140166	0	0.56409	0.267462	0.315812	0.427353	0	0.242644	0	0	0	0.699122	0.155976	0	0.277447	0	0	0	0	0	0	0	0	0	0.132706	0.267991	0.190856	0	0.590408	0	0.165512	0
CODING	NOVEL	COMBINATION	chr6	CRIP3	novel_6797	minor	0.306	0.035	*,9,13,18,19,*/*,k,k,k,k,*/43305875,43308750/*,0,0,0,0,0,0,0,0,0,0,*	0	0.872409	0	0.912015	0.204182	0	0.395979	0.301333	0.350604	0.686443	0.363606	0.172094	0.709698	0.346817	0	0	0.717281	0	0	1.02774	0.283246	2.0016	0	0	0	0.332562	0.646176	0	0.211109	0.879204	0.274786	0	0.121946	0	0.296356	0.280333	0.101403	0.705113	0	0	0	0	0	0.596946	0	0.219853	0	0.155976	0	0.277447	0.396935	0.204162	0.690094	0	0	0.509111	0.165064	0.139744	0.471981	0.66353	0.535983	0.572567	0.20974	0.73801	0.781978	0	0
CODING	NOVEL	COMBINATION	chr6	CRIP3	novel_6798	minor	0.175	0.02	*,8,9,13,19,*/*,k,k,k,k,*/43305875,43308750/*,0,0,0,0,0,0,0,0,0,0,*	0	0.218102	0.632397	0	0	0	0.131993	0	0.175302	0.411866	0.121202	0	0	0	0.344173	0	0.143456	0.179266	0.218108	0.256936	0	0.889602	0	0.256141	0	0	0.107696	0	0	0.502403	0	0	0.121946	0.3689	0.148178	0.140166	0.608415	0.423068	0	0	0.213676	0.33801	0	0.716335	0	0.879412	0	0.779879	0	0	0	0	0	1.21123	0.129386	0.169704	0.330128	0	0	0	0	0	0	0.295204	0	0	0.255428
CODING	NOVEL	COMBINATION	chr6	CASP8AP2	novel_6799	minor	0.328	0.021	*,9,10,11,12,*/*,k,k,k,k,*/89830067,89862126/*,0,0,0,0,0,0,0,0,0,0,*	0	0.218102	0	0.182403	0.408364	0.460129	0.263986	1.20533	0.350604	0.686443	0.242404	0	0.177424	0.346817	0.516259	0.433651	0	0.537797	0	0.128468	0.566493	0.1112	0.433443	0.256141	0.52444	0.332562	1.07696	0	0.105554	1.25601	0.137393	0.162521	0.609731	0.614833	0.296356	0.280333	0	0.282045	0.133731	0.157906	0.641029	0.169005	0.485287	0.119389	0.172693	0.219853	0	0.155976	0	0.277447	0.264623	0	0.230031	0	0.258771	0.169704	0.165064	0.838465	0.117995	0.530824	1.07197	0	1.0487	0.73801	0	0.165512	0.63857
CODING	NOVEL	COMBINATION	chr6	C6orf52	novel_6800	minor	0.141	0.021	*,5,6,9,11,*/*,k,k,k,k,*/10671598,10694494/*,0,0,0,0,0,0,0,0,0,0,*	0	0	0	0.547209	0	0	0	0.200889	0	0	0	0.172094	0	0	0.516259	0	0	0	0	0.256936	0	0.333601	0.216721	0	0.26222	0	0.215392	0	0.422217	0	0.137393	0.162521	0.121946	0	0.444534	0.280333	0	0	0.133731	0.473718	0	0	0	0	0	0	0	0	0.241167	0	0.132312	0	0.690094	1.21123	0.129386	0	0.165064	0	0.235991	0	0	0.572567	0.20974	0	0	0.165512	0.766284
CODING	NOVEL	COMBINATION	chr6	C6orf52	novel_6801	minor	0.26	0.038	*,5,*/*,k,*/10671598,10694494/*,0,0,0,0,*	0	0.436204	0	0	0.408364	0.460129	1.31993	0.502222	1.05181	0	0.121202	0.860468	0.354849	0.173409	0	0.216825	0.717281	0	0.218108	0.128468	0.849739	0.556001	0	0.512283	0.52444	0	0.215392	0	0	0.125601	0.274786	0.487563	0.365839	0.122967	0.444534	0	0.507013	0.423068	0	0.157906	0	0.169005	0.242644	0.238778	0.172693	0	0	0.311951	0	0	0.132312	0.408323	0.805109	0	0	0.339407	0.495192	0.139744	0.471981	0	0.133996	0	0.20974	0.147602	0	0.331024	0.127714
CODING	NOVEL	COMBINATION	chr6	BTN3A3	novel_6802	minor	0.277	0.048	*,18,25,27,29,30,33,34,*/*,k,k,k,k,k,k,k,*/26440648,26451675/*,0,0,0,0,0,0,0,0,0,0,0,0,0,0,0,0,*	0	0	0	0	0	0.920257	0	0	0	0	0	0	0	0	0	0	0	0	0	0	0	0	0	0	0	0	0	0.940366	0	0	2.47308	0	0	0	0	0	3.34628	0	2.27342	0	0	1.01403	0	0	1.89962	0	0	0	0	0	0	1.02081	0	0	0	0	0	0	0	0	0	0.572567	0	0	3.12791	0.993073	0
CODING	NOVEL	COMBINATION	chr6	AKAP7	novel_6803	minor	0.261	0.084	*,,*/*,*/131250616,131282399/*,0,0,*	0	1.30861	0	0	5.10455	0	0	0	0	0	0.242404	0.516281	0	0	0.172086	0	0.286912	0	0	0.513872	1.98272	0	0	0	0.52444	0.665123	0.215392	0	0.422217	0	0.412179	0	0	0	0	0	0	0.705113	0	0	0	0	0	0	0	0	0	0	0	0	0.132312	0.204162	0.115016	0.605615	0.129386	0.169704	0.495192	0	0.825967	0.530824	0.401987	0.190856	0	0	0.586484	0	0
CODING	NOVEL	COMBINATION	chr6	ADTRP	novel_6804	minor	0.146	0.031	*,12,13,*/*,k,k,*/11714512,11728327/*,0,0,0,0,0,0,*	0	0	0.316199	0.182403	0	0	0	0	0	0	0	0	0	0	0.344173	0	0	0	0	0	0	0	0.216721	0	0	0	0	0.134338	0	0.251201	0.824358	0.162521	0	0.122967	0.592713	0	0.202805	0.423068	1.60477	0	0.427353	0	0	0.477557	0.172693	0.439706	1.04868	0	0.241167	0.83234	0.132312	0	0	0	0.129386	0	0	0	0.117995	0	0.133996	0	0	0	0	0	0.255428
CODING	NOVEL	COMBINATION	chr6	ADTRP	novel_6805	minor	0.08	0.017	*,,*/*,*/11714512,11728327/*,0,0,*	0	0	0	0.182403	0	0	0	0	0	0	0	0	0	0	0	0.216825	0	0	0.872431	0	0	0.1112	0	0	0	0.665123	0	0	0.633326	0.251201	0	0	0	0.3689	0.444534	0	0.101403	0	0.668654	0.315812	0.213676	0	0	0	0	0	0.174781	0	0	0	0.132312	0	0	0	0	0	0	0	0	0	0	0	0	0	0	0	0
CODING	NOVEL	COMBINATION	chr5	ZNF300	novel_6806	minor	0.649	0.246	*,5,7,9,11,*/*,k,k,k,k,*/150896973,150904704/*,0,0,0,0,0,0,0,0,0,0,*	0	0	0	0.182403	0	1.15032	3.16783	2.20978	0	0.411866	0	1.54884	0.177424	2.60113	0.688346	1.08413	0	1.43413	1.30865	0.513872	0	0.1112	1.30033	1.02457	0.26222	0.332562	0.107696	0.268676	0	0.125601	0.549572	0.162521	0.243892	0.491866	1.18543	1.96233	0.40561	1.2692	1.87223	0	0.213676	0.67602	0.727931	0.238778	0	0	0.524342	0.311951	0.482335	0.277447	0.529246	0.612485	0.575078	1.81684	0.258771	0.169704	0.165064	0.139744	1.76993	0.132706	0.267991	0.763423	2.0974	0.885612	0.586484	0.827561	0.255428
CODING	NOVEL	COMBINATION	chr5	ZFP62	novel_6807	minor	0.365	0.082	*,13,16,*/*,k,k,*/180848082,180861219/*,0,0,0,0,0,0,*	0	0	0	0	0.204182	1.15032	0.527972	0.401778	0.175302	0.411866	0	0	0.177424	0.173409	0.172086	0.216825	0.573825	0.537797	0.872431	0.64234	0.566493	0.444801	0.216721	0.512283	1.04888	0	0	0.268676	0.73888	0.251201	0.412179	1.78773	0.365839	0.245933	0.148178	0.280333	0.202805	0	0.802385	0.157906	0.641029	0	0.727931	0.238778	0	0	0	0.155976	0.241167	0	0.132312	0	0.115016	0	1.03509	0.169704	0.330128	1.39744	0.353986	0.132706	1.33996	0.572567	0	0.590408	0.195495	0.662049	0.766284
CODING	NOVEL	COMBINATION:COMBINATION	chr5	TMEM232	novel_6808	minor	0.119	0.22	*,31,33,34,37,38,41,43,46,47,51,64,*/*,k,k,k,k,k,k,k,k,k,k,k,*/110564988,110738722/*,0,0,0,0,0,0,0,0,0,0,0,0,0,0,0,0,0,0,0,0,0,0,0,0,*	0	0.218102	0	0.182403	0.204182	0	0	0	0	0	0	0.172094	0	0.173409	0.516259	0	0	0.537797	0	0	0	0.333601	0	0	0.26222	0	0.215392	0	0	0	0	0	0	0	0.148178	0.280333	0.507013	0.282045	0.267462	0	0	0	0	0	0	0.439706	0.524342	0.155976	0.241167	0	0	0.204162	0	1.21123	0.258771	0	0	0.279488	0	0	0.133996	0	0	0	0.195495	0	0
CODING	NOVEL	COMBINATION	chr5	SRA1	novel_6809	minor	1.3	0.015	*,9,12,*/*,k,k,*/140550911,140557428/*,0,0,0,0,0,0,*	0	0.872409	0	1.09442	3.06273	0.920257	0.395979	0	0	0.411866	1.33322	4.47443	1.06455	0	0	1.30095	1.86493	2.50972	0	1.15621	0.283246	0.556001	0	1.02457	0.78666	1.33025	3.66166	1.34338	0.211109	1.38161	2.74786	1.30017	2.19503	3.07416	1.48178	2.9435	1.41964	0.282045	1.20358	0.157906	3.20515	2.02806	0.970574	1.19389	0.863463	0.879412	0.524342	1.87171	0	2.49702	0.661558	2.44994	2.64536	0	3.10526	0.848518	1.98077	1.2577	2.00592	1.32706	2.00994	0.572567	0	0.590408	0.781978	1.65512	3.32056
CODING	NOVEL	COMBINATION	chr5	SETD9	novel_6810	minor	0.164	0.021	*,23,26,28,*/*,k,k,k,*/56910394,56925333/*,0,0,0,0,0,0,0,0,*	0	0.218102	0	0.182403	0.204182	0.230064	0.263986	0	0	0.686443	0	0.516281	0.177424	0	0	0	0.143456	0.358532	0	0.128468	0	0	0	0	0	0	0.107696	0	0	0.251201	0	0	0.121946	0.122967	0.148178	0.140166	0.608415	0.282045	0.267462	0.473718	0	0	0.242644	0.835724	0.172693	0.439706	0.174781	0	0.241167	0	0.661558	0	0.230031	0	0.258771	0.678815	0	0	0	0	0.401987	0	0	0.590408	0.195495	0	0.255428
CODING	NOVEL	COMBINATION	chr5	RFESD	novel_6811	minor	0.354	0.054	*,11,14,15,*/*,k,k,k,*/95646817,95656046/*,0,0,0,0,0,0,0,0,*	0	0.218102	0.632397	0.364806	0.816728	0.460129	0.395979	0.803556	0.525906	0.137289	0.60601	0.172094	0.532273	0.173409	0.172086	1.08413	0	0.717063	0.218108	0.128468	0.283246	0.778402	0.650164	0	1.04888	0.665123	0	0.537352	0	0.376802	0.137393	0.162521	0.487785	0.245933	0.592713	0.140166	0.507013	0.282045	0	0.315812	0.213676	0.169005	0.242644	0	0.518078	0.219853	0.174781	0.155976	0.723502	0	1.72005	0.204162	0.345047	0	0.258771	0.509111	0	0.139744	0.353986	0	0.669979	0.190856	0.41948	0.73801	0.195495	0.165512	0
CODING	NOVEL	COMBINATION	chr5	NUP155	novel_6812	minor	0.776	0.026	*,6,9,10,12,13,14,16,17,18,20,24,25,26,27,28,29,30,31,32,33,34,35,36,38,39,40,42,43,44,45,46,47,*/*,k,k,k,k,k,k,k,k,k,k,k,k,k,k,k,k,k,k,k,k,k,k,k,k,k,k,k,k,k,k,k,k,*/37292038,37370821/*,0,0,0,0,0,0,0,0,0,0,0,0,0,0,0,0,0,0,0,0,0,0,0,0,0,0,0,0,0,0,0,0,0,0,0,0,0,0,0,0,0,0,0,0,0,0,0,0,0,0,0,0,0,0,0,0,0,0,0,0,0,0,0,0,0,0,*	0	0.654306	0.316199	1.27682	1.22509	0.460129	0.791958	0.502222	1.75302	1.92204	0.848413	0.344187	0.354849	1.21386	0.688346	0	0.573825	0.179266	0.436216	0.770808	0.849739	1.0008	0.433443	1.02457	1.04888	1.33025	0.430784	1.47772	0.316663	0.879204	0.412179	0	0.365839	0	0.889069	1.54183	0.709818	1.83329	2.00596	0.631624	0.427353	0.67602	0	0.596946	1.03616	0.659559	0.174781	0.779879	0.96467	0.277447	0.926181	0.612485	0.230031	0.605615	0.129386	1.35763	0.330128	0.419233	1.29795	1.06165	0.535983	0.572567	1.46818	0.590408	1.56396	0.662049	2.55428
CODING	NOVEL	COMBINATION	chr5	NIM1K	novel_6813	minor	0.118	0.04	*,9,15,16,*/*,k,k,k,*/43192411,43279980/*,0,0,0,0,0,0,0,0,*	0	0	0	0.364806	0	0	0	0	0.175302	0.137289	0	0	0	0	0.516259	0	0.286912	0	0.218108	0	0	0	0.866886	0	0	0	0.215392	0	0.316663	0.125601	0.274786	0	0	0.122967	0.148178	0	0	0	0.133731	0.157906	0	1.01403	0.242644	0	0	0	0	0	0	0	0	0	0	0.605615	0.129386	0	0	0.279488	0	0.265412	0	0.572567	0	0	0	0	0.766284
CODING	NOVEL	COMBINATION	chr5	MFAP3	novel_6814	minor	0.236	0.022	*,10,*/*,k,*/154039302,154052920/*,0,0,0,0,*	0	0.654306	0	0.912015	0	0.230064	0.131993	0.200889	0.175302	0.411866	0.242404	0.344187	0.177424	0	0.172086	0.433651	0	0	1.09054	0.128468	0	0.444801	0.216721	0.256141	0.26222	0	0.430784	0.134338	0.211109	0.376802	0.274786	0.162521	0.365839	0	0.444534	0	0.101403	0.141023	0.534923	0.315812	0.213676	0.33801	0	0	0	0.219853	0	0.623903	0.482335	0.277447	0.132312	0	0.115016	0.605615	0.388157	0.339407	0	0.279488	0.235991	0	0	0.190856	0.62922	0.147602	0.390989	0	0.255428
CODING	NOVEL	COMBINATION	chr5	KLHL3	novel_6815	minor	0.281	0.11	*,6,8,10,13,14,15,17,26,27,30,36,37,*/*,k,k,k,k,k,k,k,k,k,k,k,k,*/137622126,137735633/*,0,0,0,0,0,0,0,0,0,0,0,0,0,0,0,0,0,0,0,0,0,0,0,0,0,0,*	0	0	0	0	0.204182	0.230064	0	0.301333	0	0.411866	0.121202	0	0.177424	0.173409	0	1.51778	0	0	0	0	0	0.444801	0.433443	0.256141	0	0	0.215392	0.806028	0.316663	0.376802	0.274786	0.812604	0.487785	0.122967	0.148178	0.420499	0.81122	0.282045	0.936116	0.473718	0.213676	0.169005	0.485287	0.238778	0.172693	0.439706	0.873903	0.311951	0.241167	0	0.396935	0.204162	0	1.81684	0.258771	0	0.165064	0	0.117995	0.265412	0	0	0.41948	0.295204	0.390989	0.496537	0.127714
CODING	NOVEL	COMBINATION	chr5	IL12B	novel_6816	minor	0.209	0.021	*,2,3,4,5,6,*/*,k,k,k,k,k,*/159316100,159330432/*,0,0,0,0,0,0,0,0,0,0,0,0,*	0	0.218102	0.316199	0.364806	0.204182	0.460129	0.395979	0	0	0	0	0.172094	0.532273	0	0	0.433651	2.86912	0	0	0	0.849739	0	0.216721	0	0.26222	0	0.107696	0	0.211109	0.502403	0.274786	0	0.243892	0	0.296356	0	0	0.282045	0.267462	0.157906	0.213676	1.01403	0.970574	0	0.518078	0	0	0	0	0	0	0	0	0	0	0.169704	0.330128	0	0.117995	0	0	0	0.20974	0.147602	0	0.662049	0
CODING	NOVEL	COMBINATION	chr5	FAM173B	novel_6817	minor	0.261	0.012	*,9,11,14,*/*,k,k,k,*/10227647,10249858/*,0,0,0,0,0,0,0,0,*	0	0	0.316199	0.364806	0.408364	0.230064	0.131993	0.301333	0	0.274577	0.484808	0	0	0	0.172086	0.216825	0	0.537797	0.218108	0.256936	0.849739	1.0008	0.433443	0.512283	1.04888	0.332562	0.323088	0.403014	0.105554	0.125601	0	0.487563	0.121946	0	0.148178	0.700832	0.202805	0.705113	0.267462	0.157906	0	0.507015	0	0	0.172693	0	0.349561	0.155976	0	0	0.396935	0	0.690094	0	0.388157	0	0.165064	0	0.235991	0.132706	0	0.954279	0.20974	0.147602	0	0.993073	0.127714
CODING	NOVEL	COMBINATION	chr5	CLK4	novel_6818	minor	0.665	0.023	*,10,12,14,15,17,18,19,20,24,28,30,37,*/*,k,k,k,k,k,k,k,k,k,k,k,k,*/178603757,178626946/*,0,0,0,0,0,0,0,0,0,0,0,0,0,0,0,0,0,0,0,0,0,0,0,0,0,0,*	0	0.218102	0.948596	1.27682	0.408364	0	2.24388	0.703111	0.350604	0.411866	0.242404	0.860468	0.354849	0.867043	0.688346	0.867302	0	0.179266	0	0.513872	0.566493	0.333601	0.866886	0.768424	1.3111	0.332562	1.18466	0.268676	1.47776	0.251201	0.274786	0.650084	0.243892	1.4756	0.592713	1.682	0.507013	0.846135	0.133731	1.57906	1.49574	1.18304	2.18379	1.55206	1.89962	0.219853	1.92259	0.467927	0	0.554893	1.72005	0.612485	0.345047	0	0.258771	0.169704	0.990383	0	0	0.530824	0	0.572567	0.20974	0.147602	0.586484	0.331024	0.127714
CODING	NOVEL	COMBINATION	chr5	CDKL3	novel_6819	minor	0.536	0.135	*,24,25,*/*,k,k,*/134308466,134370998/*,0,0,0,0,0,0,*	0	1.09051	0.632397	0.912015	0.408364	0.690193	1.18794	0.502222	0.175302	0.274577	0.484808	0.516281	1.4194	0.346817	0.172086	0.216825	0.430369	0.717063	0.436216	0.385404	0.283246	0.1112	1.08361	0.512283	0.78666	0	0.753872	0.134338	0.844435	0.753604	0	0.812604	0	0.860766	0.592713	0.420499	0.608415	0.423068	2.80835	0.631624	0	0.33801	0.727931	0.238778	0.345385	1.53897	1.22346	0.467927	0	0.277447	0.529246	0	0.345047	1.21123	0.517543	0.509111	0.825319	0.838465	0	0	0.803974	0.763423	0	0.442806	0	0.165512	0.383142
CODING	NOVEL	COMBINATION	chr5	CCL28	novel_6820	minor	0.334	0.032	*,8,10,*/*,k,k,*/43379128,43397035/*,0,0,0,0,0,0,*	0	0	0.316199	0.182403	0.612546	0.690193	0.923951	0.502222	0.175302	0.137289	0.363606	0	0.532273	0	0.688346	0	0.573825	0.537797	0.218108	0.128468	0	0.333601	0	1.28071	0.78666	0.332562	0.215392	0	0.73888	0.125601	0.412179	0	0.121946	0.491866	0	0.280333	0.202805	0.141023	0.267462	0.631624	0.641029	0.169005	0.242644	0.238778	0	0	0.349561	0.155976	0	0.554893	0.132312	0.204162	0	0	0.258771	0	0.165064	1.95642	0.471981	0.530824	0.535983	0.381712	0.83896	0.295204	0.586484	0.331024	0.383142
CODING	NOVEL	COMBINATION	chr5	ATG10	novel_6821	minor	0.64	0.077	*,12,15,20,22,*/*,k,k,k,k,*/81972306,82276145/*,0,0,0,0,0,0,0,0,0,0,*	0	0.872409	0	1.09442	0.816728	1.38039	0.131993	0.200889	0.175302	0.549155	0.363606	2.40931	0	0.173409	0.172086	1.08413	0.717281	0.358532	0.436216	1.28468	0.566493	0.333601	0.433443	1.02457	0.78666	0.332562	0.646176	0.940366	0.105554	0.502403	0.686965	0.812604	0.487785	0.491866	0.592713	0.700832	0.608415	0.846135	0.534923	0.315812	0	0.507015	0.242644	0.716335	0.69077	0.439706	0.699122	0.779879	2.17051	1.94213	0.79387	0.204162	0.690094	0.605615	0.129386	0.339407	0.660256	0.558977	0.943962	0.530824	0.803974	0.190856	0.41948	0.73801	0.586484	1.65512	0.893998
CODING	NOVEL	COMBINATION	chr4	ZGRF1	novel_6822	minor	0.254	0.027	*,51,53,*/*,k,k,*/112630015,112636851/*,0,0,0,0,0,0,*	0	1.09051	0	0	0.204182	0.230064	0	0	0.350604	0.274577	0.363606	0.344187	0.177424	0	1.37669	0	0.430369	0	0	0.513872	0	0.1112	0.216721	0.512283	0	0.332562	0.969264	0.134338	0	0.251201	0	0	0.243892	0	0.444534	0	0.608415	0.423068	0	0.157906	0	0	0	0.238778	0	0	0	0.155976	0.723502	0	1.05849	0	0.345047	0.605615	0.129386	0.509111	0.165064	0	0.471981	0.265412	0.267991	0.381712	0	0.442806	0.586484	0.662049	0.255428
CODING	NOVEL	COMBINATION	chr4	USP46	novel_6823	minor	0.17	0.035	*,8,9,10,11,12,16,20,30,*/*,k,k,k,k,k,k,k,k,*/52597741,52659115/*,0,0,0,0,0,0,0,0,0,0,0,0,0,0,0,0,0,0,*	0	0.218102	0.316199	0.364806	0.204182	0	0	0.301333	0.350604	0.137289	0.121202	0	0.177424	0.520226	0.172086	0.216825	0.143456	0.358532	0	0.256936	0	0.1112	0.433443	0	0.26222	0	0.430784	0	0	0.251201	0.412179	0	0.121946	0	0.296356	0	0.40561	0	0	0.315812	0.854706	0.507015	0.242644	0	0	0.439706	0.524342	0	0	0	0	0.204162	0.345047	0	0.129386	0.169704	0.165064	0	0	0	0.133996	0.190856	0	0	0.195495	0	0.383142
CODING	NOVEL	COMBINATION	chr4	UGT2B7	novel_6824	minor	0.241	0.071	*,9,10,11,13,*/*,k,k,k,k,*/69051602,69112457/*,0,0,0,0,0,0,0,0,0,0,*	0	0	0	0.912015	0.612546	0	0.659965	0	0.175302	0	0.121202	0.516281	0.177424	0	0.172086	1.30095	0	0.179266	0	0.256936	0	0	3.0341	0.512283	0	0	0	0	0	0	0.686965	0	0	0	0	0.280333	0.101403	0	0	0	0	0.67602	0	0	0.172693	0.659559	0	0.623903	0	0.277447	0.132312	0	0.690094	0	0.129386	0	0.165064	0	0.353986	0.132706	0.133996	0	0.20974	0.147602	1.75945	0.165512	0
CODING	NOVEL	COMBINATION	chr4	SPATA5	novel_6825	minor	0.221	0.115	*,6,8,10,11,12,13,14,15,18,20,22,23,24,*/*,k,k,k,k,k,k,k,k,k,k,k,k,k,*/122923305,123095270/*,0,0,0,0,0,0,0,0,0,0,0,0,0,0,0,0,0,0,0,0,0,0,0,0,0,0,0,0,*	0	0.218102	0	0	0.204182	0.230064	0.263986	0.301333	0.175302	0.274577	0.848413	0.172094	0	0.346817	0	0	0.286912	0.179266	0	0.513872	0	0.2224	0.216721	0.512283	0.52444	0	0.107696	0	0.633326	0	0	0.162521	0.121946	0.122967	0.296356	0.280333	0.202805	0.141023	0.534923	0.473718	0.213676	0.33801	0	0.955113	0	0	0.349561	0.623903	0.482335	0	0.132312	0.612485	0	0	0.388157	0.169704	0	0.279488	0.471981	0.265412	0	0	0.41948	0.147602	0.195495	0.165512	0
CODING	NOVEL	COMBINATION	chr4	SLC9B2	novel_6826	minor	0.426	0.036	*,23,26,*/*,k,k,*/103065768,103077148/*,0,0,0,0,0,0,*	0	1.74482	0.632397	0.729612	0.408364	0.690193	0.263986	0.803556	0	0.274577	0.484808	0	0.532273	0.173409	0.344173	0	0.143456	0.358532	0	0	0	0.2224	0.216721	0.256141	1.3111	0.332562	0.53848	0.537352	0.633326	0	0	0.325042	0.121946	0.491866	0.296356	0.420499	0.608415	0.423068	0.936116	0.157906	1.28206	0.845025	0.242644	0.477557	0.172693	0.219853	0.873903	0	0	0	0.529246	0.816647	0.230031	0	0.517543	0.509111	0.825319	0.978209	0.235991	0.265412	0.267991	2.09941	0	0.295204	0.586484	0.496537	0.383142
CODING	NOVEL	COMBINATION:COMBINATION	chr4	SLC9B1	novel_6827	minor	0.141	0.143	*,11,13,16,17,21,27,*/*,k,k,k,k,k,k,*/102885328,103019599/*,0,0,0,0,0,0,0,0,0,0,0,0,0,0,*	0	0	0	0	0	0.230064	0	0	0	0	0.121202	0.344187	0.532273	0	0.344173	0.433651	0.717281	0	0	0.64234	0	0	0	0	0	0	0.107696	0.134338	0.316663	0.502403	0	0	0.243892	0.3689	0	0.420499	0.304208	0.141023	0	0	0	0.33801	0.727931	0	0	0	0.174781	0	0	0	0.396935	0	0	0	0.388157	0.169704	0.495192	0	0	0.132706	0	0	0	0.295204	0	0.165512	0.255428
CODING	NOVEL	COMBINATION	chr4	SHROOM3	novel_6828	minor	0.325	0.113	*,4,10,*/*,k,k,*/76435510,76559179/*,0,0,0,0,0,0,*	0	0.218102	0	0	0	0	0	0	0	0	0.60601	1.20465	0.177424	3.12135	0.516259	0	0.143456	0	0.436216	0.899276	0	1.7792	0.216721	0.256141	0.52444	0.332562	0	0	0	0	0.137393	0	0	0	0.148178	0	0.304208	1.12818	0	0	0	0	0	1.0745	2.76308	0	0	0	0	0	0	0	0	1.21123	0	0	0	0	0.117995	0.265412	0.535983	1.52685	0	0.147602	0.390989	1.3241	0.255428
CODING	NOVEL	COMBINATION:COMBINATION	chr4	RP11-397E7.6	novel_6829	minor	0.288	0.174	*,6,7,*/*,k,k,*/86926326,86935988/*,0,0,0,0,0,0,*	0	0.218102	0.632397	0.182403	0.612546	0.230064	0.395979	0.100444	0.525906	0.137289	0.969615	0.172094	0	0.173409	0.344173	0.216825	0	0	0.654323	0	0.566493	0.444801	0	0.256141	0	0.665123	0.323088	0	0.211109	0.502403	0.274786	0	0.487785	0	0.296356	0.140166	0.608415	0.846135	0.534923	0	0.213676	0	0	0.596946	0.172693	0	0.174781	0.311951	2.17051	0.83234	0	0.408323	0	0.605615	0	0.169704	0.660256	0.139744	0	0.265412	0.267991	0	0.41948	0.147602	0	0	0
CODING	NOVEL	COMBINATION	chr4	NUP54	novel_6830	minor	0.484	0.018	*,10,12,15,*/*,k,k,k,*/76115494,76148308/*,0,0,0,0,0,0,0,0,*	0	0	0	0.729612	0.816728	0	0	0.200889	1.57772	0.137289	0.121202	0.172094	0	0.520226	0.688346	0.216825	0.573825	0	0.218108	0.899276	0.283246	1.3344	0.650164	0	0.52444	0	1.07696	0.268676	0.633326	1.13041	0	0	0	1.8445	0.444534	0.140166	0.507013	0.846135	0	0.631624	1.70941	0	0.242644	0.119389	0	0.219853	0.174781	1.24781	0.96467	0	0.529246	0.612485	0.575078	0.605615	1.03509	0.678815	0.165064	0.558977	0.825967	0.796237	0	0	0.62922	0.590408	2.15044	0.165512	0.63857
CODING	NOVEL	COMBINATION	chr4	MTTP	novel_6831	minor	0.121	0.018	*,16,20,24,25,26,27,28,29,30,31,32,33,34,35,36,*/*,k,k,k,k,k,k,k,k,k,k,k,k,k,k,k,*/99574970,99622677/*,0,0,0,0,0,0,0,0,0,0,0,0,0,0,0,0,0,0,0,0,0,0,0,0,0,0,0,0,0,0,0,0,*	0	0.218102	0	0	0	0	0	0.200889	0	0.411866	0.242404	0	0	0	0	0.216825	0	0.179266	0	0.128468	0	0	0	0	0	0	0.969264	0	0	0.125601	0.137393	0	0	0	0	0.560666	0	0.141023	0	0	0	0	0	0	1.20885	0	0	0.311951	0.241167	0	0	0	0	0	0	0	0.330128	0	0	0.132706	0	0.381712	0	1.03321	0.195495	0	0.766284
CODING	NOVEL	COMBINATION	chr4	MTHFD2L	novel_6832	minor	0.197	0.032	*,59,*/*,k,*/74265395,74301697/*,0,0,0,0,*	0	0	0	0	0.816728	0	0	0	0	0	0.121202	6.02327	0	0	0	0	0	0	0.218108	0	2.83246	0.1112	0.216721	0	0.52444	0.332562	0	0	0	0	0	0	0	0	0	0	0	0.282045	0	0	0	0	0	0.119389	0	0	0	0	0	0	0	0	0	0	0	0	0.495192	0	0.235991	0	0	0	0.83896	0	0	0	0
CODING	NOVEL	COMBINATION	chr4	IL15	novel_6833	minor	0.209	0.023	*,8,11,13,18,19,20,*/*,k,k,k,k,k,k,*/141636748,141732738/*,0,0,0,0,0,0,0,0,0,0,0,0,0,0,*	0	0.218102	0	0.182403	0	0	0.263986	0.401778	0	0	0	0.688374	0.177424	0.173409	0.688346	0.433651	0	0.358532	0	0.128468	0.566493	0.1112	0.216721	0	0.52444	0	0.215392	0	0.211109	0	0.412179	1.13765	0.121946	0.245933	0	0.140166	0.40561	0	0	0	0.427353	0.507015	0	0.119389	0.172693	0	0.174781	0.155976	0.241167	0.277447	0	0	0	0	0.9057	0	0.825319	0.698721	0.235991	0.132706	0	0	0.20974	0.147602	0.390989	0.331024	0
CODING	NOVEL	COMBINATION	chr4	IL15	novel_6834	minor	0.359	0.04	*,7,11,13,15,18,19,20,*/*,k,k,k,k,k,k,k,*/141637224,141732738/*,0,0,0,0,0,0,0,0,0,0,0,0,0,0,0,0,*	0	0.872409	0.316199	0	0.816728	0.230064	0.263986	0.401778	0.350604	0	1.21202	0.860468	0.532273	0	0.516259	0.216825	0.430369	0.358532	0.654323	0.513872	0.566493	0.556001	0	0.256141	1.04888	0.332562	0.215392	0.134338	0.105554	0.376802	0.412179	0.650084	0.243892	0.614833	0.296356	0	0	0	0.401193	0.315812	0	0	0	0.119389	0.172693	0.219853	0.349561	0	0	0	0.79387	0	0.345047	0.605615	0.388157	0.169704	0.495192	0.698721	0.589976	0	0.401987	0.572567	1.0487	0.442806	0.390989	1.15859	0
CODING	NOVEL	COMBINATION	chr4	IL15	novel_6835	minor	0.279	0.031	*,11,13,18,19,20,*/*,k,k,k,k,k,*/141637224,141732738/*,0,0,0,0,0,0,0,0,0,0,0,0,*	0	1.96292	0	0	0	0.460129	0	0.200889	0	0.411866	0	0.172094	0.177424	0	0.344173	0	0.143456	1.07559	0.218108	0.128468	0.566493	0.667201	0	0.512283	0.78666	0.332562	0.107696	0.134338	0.211109	0.753604	0.686965	0.650084	0.731677	0	0.444534	0.140166	0.709818	0	0	0.157906	0	0.169005	0.242644	0.238778	0.172693	0	0.349561	0.155976	0	0.554893	0.132312	0	0.230031	0	0.388157	0.339407	0.165064	0.419233	0.235991	0	0.535983	0	0.62922	0	0.586484	0	0.255428
CODING	NOVEL	COMBINATION	chr4	GUF1	novel_6836	minor	0.321	0.048	*,8,9,10,11,12,13,15,16,17,18,20,21,22,*/*,k,k,k,k,k,k,k,k,k,k,k,k,k,*/44678585,44698544/*,0,0,0,0,0,0,0,0,0,0,0,0,0,0,0,0,0,0,0,0,0,0,0,0,0,0,0,0,*	0	0.654306	0	0.364806	1.42927	0.460129	0.263986	0.100444	0.175302	0.411866	0.121202	0.516281	0.709698	0.173409	0.172086	0.216825	0.143456	0.537797	0.218108	0.256936	0	0.1112	0.216721	0.512283	0.78666	0	0	0	0.316663	0.753604	0.137393	0	0.97557	0.245933	0.148178	0.420499	0.101403	0.141023	0	0	0.641029	0.169005	0.485287	0	0.518078	0.219853	0.699122	0.623903	0.241167	0.554893	0.132312	0.204162	0.115016	1.21123	0.388157	0	0.165064	0.279488	0.353986	0.132706	0.669979	1.14513	0	0	0.390989	0	0.383142
CODING	NOVEL	COMBINATION	chr4	FAM200B	novel_6837	minor	0.82	0.031	*,24,*/*,k,*/15681784,15686236/*,0,0,0,0,*	0	0.872409	1.58099	0.729612	0.408364	0.920257	0.791958	1.00444	0.175302	0.549155	0.242404	0.516281	0.709698	0.173409	1.03252	0.867302	0.573825	0.179266	0.872431	0.385404	1.41623	1.4456	0.433443	1.02457	1.04888	1.33025	0.753872	1.0747	0.949989	1.13041	0.961751	1.30017	1.5853	0.614833	0.444534	0.700832	1.11543	0.846135	0.668654	0.947436	1.92309	1.35204	0.970574	1.43267	1.03616	0.439706	0.699122	0.311951	0.241167	0.554893	0.661558	0.204162	0.805109	0	1.55263	0.509111	0.165064	1.2577	0.471981	1.19435	1.07197	0.954279	0.62922	0.73801	0.586484	1.15859	1.66028
CODING	NOVEL	COMBINATION	chr4	FAM175A	novel_6838	minor	0.16	0.025	*,7,12,13,19,21,*/*,k,k,k,k,k,*/83462902,83484986/*,0,0,0,0,0,0,0,0,0,0,0,0,*	0	0	0	0	0	0.460129	0.263986	0	0	0.274577	0.121202	0.344187	0.177424	1.04045	0	0	0	0	0.436216	0	0	0.333601	0	0.256141	0.26222	0	0	0	0.105554	0	0	0	0	0	0	0	0.304208	0.141023	0	0	0	0	0	0.119389	0.172693	0	0	0.155976	0.241167	0	0.529246	0	0.115016	1.81684	0.129386	0.339407	0	0.139744	0.353986	0	0.133996	0.572567	0.41948	0.147602	0.195495	0.331024	0.255428
CODING	NOVEL	COMBINATION	chr4	CXXC4	novel_6839	minor	0.172	0.024	*,,*/*,*/104472366,104494701/*,0,0,*	0	0.218102	0.316199	0.364806	0.408364	0.230064	0	0.703111	0.175302	0.274577	0.363606	0	0.177424	0	0.344173	0	0.286912	0.358532	0	0.256936	0	1.0008	0.216721	0.256141	0	0	0.430784	0.134338	0	0.251201	0.137393	0	0	0	0.444534	0.420499	0	0	0.133731	0	0	0	0	0.119389	0	0.659559	0.174781	0.155976	0.241167	0	0.264623	0	0	0	0	0.169704	0	0.139744	0	0	0	0.190856	0	0	0.195495	1.15859	0.127714
CODING	NOVEL	COMBINATION	chr4	CCSER1	novel_6840	minor	0.135	0.464	*,10,17,21,24,28,35,45,55,*/*,k,k,k,k,k,k,k,k,*/90128662,90938676/*,0,0,0,0,0,0,0,0,0,0,0,0,0,0,0,0,0,0,*	0	0	0	0	0.204182	0	0	0	0	0	0.121202	0.172094	0.354849	0	0	0.216825	0	0.179266	0.436216	0.385404	0	0	0.650164	0.256141	0.78666	0	0	0	0	0	0	0.325042	0.487785	0	0	0.140166	0.101403	0.141023	0	0.315812	0.427353	0	0	0	0	0	0.524342	0.155976	0.241167	0.277447	0	0	0	0.605615	0	0	0.330128	0	0.235991	0	0.267991	0	0	0	0	0.165512	0.510856
CODING	NOVEL	COMBINATION	chr4	ANK2	novel_6841	minor	0.318	0.115	*,5,*/*,k,*/112818264,113069910/*,0,0,0,0,*	0	0.218102	0.632397	1.45922	0	0.230064	0	0.401778	0	0	0.484808	0.860468	0.177424	0	0.344173	0.867302	0.573825	0.896329	0	0	0.849739	0.1112	0	0.512283	1.04888	0	0.430784	0.268676	1.37221	0.376802	0.274786	0.162521	0	0.3689	0.296356	0.140166	0.101403	0	0.267462	0	0	0.33801	0.727931	0.477557	0	0.219853	0.699122	0	0.482335	0	0.132312	0.204162	0.230031	0	0.776314	0	0.330128	0.698721	0.117995	0.398118	0.267991	0.381712	0	0.590408	0	0.496537	0
CODING	NOVEL	COMBINATION	chr3	ZNF852	novel_6842	minor	0.437	0.035	*,,*/*,*/44500637,44510553/*,0,0,*	0	0.436204	0.316199	0.729612	0.204182	0	0.131993	0.401778	0.701208	0.411866	0.121202	0.516281	0.354849	0	0	0	0.430369	0.358532	0.654323	0.513872	0	0.333601	0.650164	0.768424	0.52444	1.33025	0.53848	0.403014	1.58332	0.753604	0.137393	0.975125	0.609731	0.737799	0.740891	0.840999	0.304208	0.705113	1.06985	0	0	1.85906	0	0	0	0	0.524342	0.779879	0.241167	0.277447	0.132312	0.408323	0.345047	1.21123	0.129386	0.509111	0.495192	0.279488	0.353986	0.66353	0.267991	0.381712	0	0.147602	0.195495	0.662049	0.127714
CODING	NOVEL	COMBINATION	chr3	ZNF620	novel_6843	minor	0.166	0.029	*,12,13,17,19,*/*,k,k,k,k,*/40506138,40515860/*,0,0,0,0,0,0,0,0,0,0,*	0	0.218102	0	0	0.204182	0.460129	0.659965	0.100444	0	0.274577	0	0	0	0	0.172086	0	0	0.179266	0	0	0	0.2224	0	0.256141	0.26222	0	0	0.268676	0	0.125601	0.412179	0.487563	0	0	0.296356	0.700832	0.507013	0.56409	0.133731	0	0.213676	0.33801	0.242644	0.119389	0.172693	0	0	0.155976	0.241167	0.277447	0	0.204162	0	0.605615	0.129386	0.339407	0.495192	0	0.353986	0	0.401987	0	0	0.295204	0	0	0
CODING	NOVEL	COMBINATION	chr3	ZBTB20	novel_6844	minor	0.434	0.22	*,54,*/*,k,*/115027574,115100175/*,0,0,0,0,*	0	1.52671	0	0	0.204182	0.920257	0.131993	0.100444	0.525906	0.411866	0.60601	0.516281	0.887122	1.04045	0.344173	0	0.143456	0.179266	0.218108	1.28468	0.283246	0.1112	0	0	1.3111	0.332562	0	0.940366	1.1611	1.13041	0.274786	0.325042	0.609731	0.245933	0.889069	0.280333	0.202805	0.141023	0	0.473718	0	0	0.242644	0	1.55423	0	0.349561	0.623903	0	0.277447	0.529246	0.612485	0.230031	2.42246	0.129386	0	1.15545	0	0.235991	0.66353	0.267991	0.572567	0	0	0.586484	0.496537	0.383142
CODING	NOVEL	COMBINATION	chr3	WDR53	novel_6845	minor	0.499	0.029	*,4,*/*,k,*/196554807,196567191/*,0,0,0,0,*	0	0.654306	0.632397	0.729612	0	0.460129	0.131993	0.502222	0.350604	0.549155	0.60601	0.344187	0.709698	0.693634	0.172086	0.650476	0.573825	0.896329	0.218108	0.128468	0.566493	0.556001	0	0.256141	0.52444	0.665123	0.323088	0.940366	1.26665	0.376802	0.274786	0.650084	1.21946	0.860766	0.740891	0.280333	0.101403	0.705113	1.7385	0	0.641029	0.169005	0.970574	0.119389	0.172693	1.09926	0.349561	0.467927	0.482335	0.277447	0.264623	0.204162	0	0	0.258771	0.339407	0.330128	0.698721	0.707972	0.398118	0.401987	0.190856	0.83896	0.442806	0.781978	1.15859	0.63857
CODING	NOVEL	COMBINATION	chr3	WDR53	novel_6846	minor	0.5	0.029	*,4,*/*,k,*/196554807,196566890/*,0,0,0,0,*	0	0.654306	0.632397	0.729612	0.408364	0.920257	0.263986	0.100444	0.350604	0.137289	0.484808	0	0.709698	0.520226	0.172086	0.433651	1.00419	0.896329	0.654323	0.256936	0.849739	0.444801	0.650164	0.512283	0.26222	0	0.323088	0.67169	0.422217	0.125601	0.274786	0.975125	0.121946	0.737799	0.296356	0.981165	0.709818	0	1.7385	0.473718	0.427353	1.52105	0.485287	0.238778	0.345385	1.75882	0.349561	1.55976	0	0.277447	0.396935	0.408323	0.345047	0.605615	0.776314	0.509111	0.165064	0.558977	0.353986	0.66353	0.267991	0.572567	0	0.147602	0.195495	0.165512	0.510856
CODING	NOVEL	COMBINATION	chr3	TTC14	novel_6847	minor	0.458	0.045	*,10,11,14,17,19,20,21,22,23,28,*/*,k,k,k,k,k,k,k,k,k,k,*/180602727,180609630/*,0,0,0,0,0,0,0,0,0,0,0,0,0,0,0,0,0,0,0,0,0,0,*	0	1.30861	0.316199	0.182403	0.204182	0	0.659965	0.703111	0.175302	0.274577	0.121202	1.54884	0.354849	0.346817	0.172086	0.650476	0.717281	0.896329	0.218108	1.02774	0.566493	0.444801	0.650164	0	0.78666	0.665123	0.753872	0	0	0.628003	0.274786	0.975125	0.365839	0.122967	0.148178	0.981165	0.304208	0.56409	0.267462	0.631624	0.854706	0.169005	1.21322	0.119389	0.69077	0.219853	0.349561	0.311951	1.447	0.277447	0	0.612485	0.230031	0	0.9057	0.339407	0.165064	0	0.707972	0.530824	0.267991	0.381712	0.41948	0	0.195495	0.496537	0.766284
CODING	NOVEL	COMBINATION	chr3	TTC14	novel_6848	minor	0.327	0.032	*,10,11,14,17,19,20,21,22,23,*/*,k,k,k,k,k,k,k,k,k,*/180602550,180608701/*,0,0,0,0,0,0,0,0,0,0,0,0,0,0,0,0,0,0,0,0,*	0	0.436204	0	0	0	0.230064	0.131993	0.502222	0.175302	0.137289	0.121202	2.23722	0.354849	0.173409	0.172086	0.433651	0.286912	0.358532	0.872431	0.256936	1.41623	0.2224	0.433443	0.512283	0.26222	0	0.107696	0.268676	0.211109	0.628003	0.824358	0.650084	0.97557	0.245933	0	0.280333	0.40561	0.141023	0.401193	0.157906	0.213676	0.33801	0.242644	0.358168	0.863463	0	0.349561	0.155976	0.482335	0.277447	0.132312	0	0.115016	0.605615	0.646928	0	0.495192	0	0.471981	0	0.133996	0	0.62922	0	0.195495	0.165512	0
CODING	NOVEL	COMBINATION	chr3	SUCLG2	novel_6849	minor	1.169	0.031	*,12,16,18,19,20,21,22,23,*/*,k,k,k,k,k,k,k,k,*/67375859,67654503/*,0,0,0,0,0,0,0,0,0,0,0,0,0,0,0,0,0,0,*	0	0	0	0.182403	0.408364	0	0.395979	0	1.57772	0.686443	0.121202	0.172094	0.887122	0.520226	0.172086	0	0.143456	0.358532	1.74486	1.41315	0	0.1112	3.90099	0.256141	0.52444	0.665123	0.107696	3.22411	1.1611	4.52162	0	0	0.365839	0	0	0.560666	1.41964	0	0	0.157906	1.49574	0.33801	0.970574	1.43267	0	0.219853	0.524342	0	0	3.05191	0.529246	3.26659	0	1.21123	0	2.71526	11.2243	0	5.89976	0.132706	0.267991	2.86284	2.30714	5.60887	6.45132	1.82063	0.255428
CODING	NOVEL	COMBINATION	chr3	ST3GAL6	novel_6850	minor	0.211	0.041	*,31,44,47,52,53,*/*,k,k,k,k,k,*/98771190,98793675/*,0,0,0,0,0,0,0,0,0,0,0,0,*	0	0.436204	0.632397	0.364806	0	0.230064	0	0	0.525906	0.274577	0	0	0.354849	0	0.688346	0.650476	0.143456	0.358532	0.218108	0.128468	0	0.333601	0	2.30527	0	0.665123	0.107696	0.403014	0.105554	0	0.824358	0.975125	0.121946	0	0	0	0.101403	0	0	0	0.213676	0.169005	0.242644	0.238778	0	0	0	0	0	0.277447	0.132312	0	0	0	0	0.169704	0.165064	0	0	0.132706	0	0.190856	0.83896	0.147602	0	0	0.255428
CODING	NOVEL	COMBINATION	chr3	SLC12A8	novel_6851	minor	1.833	0.019	*,9,10,11,14,20,23,26,32,*/*,k,k,k,k,k,k,k,k,*/125084052,125154809/*,0,0,0,0,0,0,0,0,0,0,0,0,0,0,0,0,0,0,*	0	1.74482	2.52959	2.73605	0	8.51238	5.54371	2.712	0	0.411866	0.121202	0.688374	3.90334	0.346817	0.344173	2.16825	10.7592	1.07559	3.48972	0.513872	2.26597	2.224	0	0	0.78666	0.332562	1.40005	0	0.844435	2.26081	1.09914	10.2388	10.1215	1.4756	0.296356	0	1.31823	0.846135	0.802385	4.10555	0.427353	2.87309	7.03666	0.119389	0.863463	0.439706	1.22346	0.779879	0.482335	2.21957	0.661558	0	0.690094	0.605615	3.23464	0.169704	5.44711	1.67693	0.589976	0.398118	0.93797	0.763423	0.41948	0.147602	0	1.82063	0.766284
CODING	NOVEL	COMBINATION	chr3	SIAH2	novel_6852	minor	0.281	0.104	*,4,*/*,k,*/150742698,150763141/*,0,0,0,0,*	0	0	0	0.364806	0.204182	0.460129	0	0.100444	0	0.274577	0	0.172094	0	0.346817	0.172086	0.433651	0.143456	0	0.436216	0.513872	0.283246	0.2224	0.433443	0	0	0.332562	0.107696	0	0.527772	0	0.824358	0.812604	0.121946	0.491866	0.148178	0.280333	0.202805	0.423068	0.133731	0	0.427353	1.35204	0.485287	0.238778	0.172693	0.219853	0	0.155976	0.241167	1.10979	0	0	0.575078	0	0.129386	0.509111	0.330128	0.419233	0.117995	0.398118	0.401987	0.381712	0.62922	0.147602	0.781978	0.496537	0.127714
CODING	NOVEL	COMBINATION	chr3	RP11-432B6.3	novel_6853	minor	0.155	0.121	*,,*/*,*/160439186,160449717/*,0,0,*	0	0	0.316199	0	0	0.230064	0.263986	0.200889	0.175302	0.411866	0	0	0	0.173409	0	0	0	0.358532	0	0.128468	0	0	0.433443	0	0	0	0.107696	0.403014	0.527772	0.125601	0.137393	0.162521	0.365839	0.614833	0.296356	0.140166	0.40561	0	0.668654	0.315812	0	0	0	0.119389	0.863463	0.219853	0	0.155976	0	0	0	0	0.230031	0	0.129386	0	0.165064	0	0.117995	0.132706	0	0.381712	0	0	0.390989	0.496537	0
CODING	NOVEL	COMBINATION	chr3	QRICH1	novel_6854	minor	0.605	0.033	*,6,10,17,19,20,*/*,k,k,k,k,k,*/49030644,49056862/*,0,0,0,0,0,0,0,0,0,0,0,0,*	0	0.872409	0.948596	0.182403	0.408364	0.230064	1.8479	1.10489	0.525906	0.686443	0.363606	0	0.354849	1.21386	0.344173	0.650476	0	0.717063	1.74486	0.128468	0.283246	0.444801	0	1.02457	0	0.665123	1.29235	0.806028	0.73888	1.50721	0.824358	0.975125	1.09752	2.33636	1.62996	0.560666	0.40561	0.987158	0.802385	0.315812	0.854706	0.169005	0.485287	0.119389	0.172693	0	0.349561	0.467927	0.96467	0.554893	0.529246	0.612485	0.690094	0.605615	0.129386	0.339407	0.660256	0.419233	0.117995	0.398118	0.401987	0.190856	0.83896	0.590408	0.195495	0	0.63857
CODING	NOVEL	COMBINATION	chr3	POLQ	novel_6855	minor	0.271	0.037	*,5,7,8,11,13,14,15,17,19,21,22,23,*/*,k,k,k,k,k,k,k,k,k,k,k,k,*/121432417,121487302/*,0,0,0,0,0,0,0,0,0,0,0,0,0,0,0,0,0,0,0,0,0,0,0,0,0,0,*	0	0	0.316199	0	0.204182	0.460129	0	0.100444	0.87651	0.274577	0.242404	0.172094	0.354849	0.867043	0	0.216825	0.286912	0	0.218108	0.128468	0.283246	0	0.650164	0	0.52444	0	0.861568	0.940366	0	0.502403	0.137393	0.325042	0.121946	0.245933	0.889069	0.981165	0.507013	0.705113	0.267462	0.157906	0	0.33801	0.727931	0.238778	0.172693	0	0	0	0.241167	0.277447	0.396935	0.408323	0.115016	0	0.129386	0.169704	0.165064	0	0.117995	0.265412	0	0	0.83896	0.442806	0	0.165512	0.127714
CODING	NOVEL	COMBINATION	chr3	PHLDB2	novel_6856	minor	0.081	0.142	*,11,15,17,18,20,*/*,k,k,k,k,k,*/111859878,111940535/*,0,0,0,0,0,0,0,0,0,0,0,0,*	0	0	0	0	0	0	0	0	0	0.274577	0.121202	0.516281	0	0	0	0	0	0	0	0	0	0.444801	0	0	0	0.332562	0.107696	0	0	0	0.137393	0	0.243892	0	0	0	0.507013	0	0	0.157906	0.213676	0	0	0	0.172693	0	0	0	0.241167	0.554893	0	0	0	0	0	0	0	0	0.235991	0.265412	0	0	0	0.147602	0.781978	0	0
CODING	NOVEL	COMBINATION	chr3	OGG1	novel_6857	minor	0.216	0.022	*,12,16,*/*,k,k,*/9750423,9756767/*,0,0,0,0,0,0,*	0	0	0	0.182403	0.408364	0.230064	0	0	0.350604	0.411866	0.484808	0	0	0.520226	0	0	0.143456	0	0.436216	0	0.566493	0.2224	0	0.256141	0.26222	0	0	0.134338	0	0.125601	0.137393	0	0.243892	0	0.296356	0.560666	0.101403	0.423068	0	0.315812	0.213676	0.169005	0	0.358168	0	0	0.174781	0.311951	0	0	0.264623	0.204162	0	0	0.129386	1.18793	0	0	1.17995	0.265412	0	0.572567	1.25844	0.442806	0.390989	0	0.510856
CODING	NOVEL	COMBINATION	chr3	MYH15	novel_6858	minor	0.36	0.091	*,4,*/*,k,*/108381559,108388970/*,0,0,0,0,*	0	0	0	0.547209	0	0.230064	0	0	0	2.88306	0.242404	0	0	1.56068	1.37669	0.650476	0.143456	0	0	0.770808	0	0.333601	0.866886	0	0	0	0.861568	0	0	0.879204	1.09914	0.487563	0.853624	0	0.444534	0.140166	0.709818	0.282045	0.668654	0.473718	0.213676	0	0	0.238778	0	0.219853	0	0.311951	0.241167	0	0.529246	0.408323	0.690094	1.81684	0.258771	0	0	0	0.235991	0	0.267991	0.763423	0	0	0.390989	0	1.02171
CODING	NOVEL	COMBINATION	chr3	HESX1	novel_6859	minor	0.204	0.064	*,4,5,12,*/*,k,k,k,*/57198295,57227535/*,0,0,0,0,0,0,0,0,*	0	0.218102	0	0	0	0	0	0.200889	0	0.411866	0.121202	2.23722	0.177424	0	0	0	0	0	0	0	0.566493	0	0	0.256141	0.52444	0	0.323088	0	0.105554	0	0.137393	0.487563	0	0.737799	0	0.280333	0.202805	0.141023	0.668654	0.947436	0	0.33801	0.242644	0	0.172693	0	0.174781	0.779879	0.241167	0	0.661558	0	0.115016	1.21123	0.258771	0	0	0	0.117995	0	0.267991	0	0	0	0	0.331024	0
CODING	NOVEL	COMBINATION	chr3	HESX1	novel_6860	minor	0.074	0.023	*,4,5,12,*/*,k,k,k,*/57198295,57227472/*,0,0,0,0,0,0,0,0,*	0	0	0	0	0	0	0	0.100444	0	0	0	0.516281	0.709698	0	0	0	0.143456	0	0.654323	0	0	0	0	0	0.26222	0	0	0	0.105554	0.125601	0.137393	0	0	0	0	0	0	0	0	0.315812	0.213676	0	0	0	0	0	0	0	0	0	0.396935	0	0	0.605615	0	0	0.495192	0	0	0	0	0	0	0.147602	0	0	0
CODING	NOVEL	COMBINATION	chr3	HESX1	novel_6861	minor	0.256	0.08	*,4,5,*/*,k,k,*/57198295,57226296/*,0,0,0,0,0,0,*	0	0	0.632397	0	0	0.230064	0.131993	0.200889	0	0	0.121202	0.688374	0.177424	0.520226	0.344173	0.216825	0.143456	0.179266	0.436216	0	0.283246	0.444801	1.30033	0.512283	1.3111	0.665123	0.430784	0.134338	0.422217	0	0.137393	0	0.487785	0.122967	0.444534	0.280333	0.709818	0.423068	0.267462	0.157906	1.06838	0.33801	0.727931	0.119389	0.172693	0	0.174781	0.155976	0	0.277447	0	0	0	0	0.388157	0	0.165064	0.139744	0.235991	0	0.267991	0.190856	0	0.147602	0	0	0
CODING	NOVEL	COMBINATION	chr3	GYG1	novel_6862	minor	0.625	0.016	*,12,15,19,31,35,*/*,k,k,k,k,k,*/148991647,149026760/*,0,0,0,0,0,0,0,0,0,0,0,0,*	0	0.872409	0.316199	1.09442	0.408364	0	0.263986	0.100444	0.525906	0.686443	1.21202	0.172094	0.532273	0.867043	0.688346	1.08413	0.430369	0.717063	0.872431	0.770808	0.283246	0.667201	0.650164	0.768424	1.04888	0.332562	0.323088	0.940366	0.633326	1.50721	0.824358	0.487563	0.609731	0.491866	0.444534	0.140166	0.507013	0.423068	0.401193	0.78953	0	0.67602	0.242644	0.358168	0	0	0	1.09183	1.447	0.277447	0.79387	1.02081	0.230031	1.81684	1.68201	1.35763	0.330128	0.279488	1.17995	0.66353	0.535983	0	1.0487	0.295204	1.75945	0.496537	0.383142
CODING	NOVEL	COMBINATION	chr3	GLYCTK	novel_6863	minor	0.131	0.306	*,11,25,*/*,k,k,*/52287876,52293307/*,0,0,0,0,0,0,*	0	0.218102	0	0	0	0	0	0	0	0	0.242404	0.172094	0	0	0	0.216825	0.430369	0	0	0.128468	0	0	0	0	0	0.332562	0.215392	0.134338	0.105554	0.502403	0	0	0	0	0	0.280333	0	0	0.267462	0	0	0.33801	0	0	0	0	0.174781	0.155976	0	0.277447	0.396935	0.612485	0.230031	0	0	0.339407	0.165064	0.698721	0.235991	0.265412	0.133996	0.190856	0	0.147602	0.586484	0.165512	0.383142
CODING	NOVEL	COMBINATION	chr3	EIF5A2	novel_6864	minor	0.149	0.017	*,6,7,*/*,k,k,*/170893419,170908543/*,0,0,0,0,0,0,*	0	0.218102	1.26479	0	0.612546	0	0	0	0	0	0	0	0	0.346817	0	0	0.143456	0.179266	0	0	0	0.2224	0	0.256141	0.52444	0	0.215392	0	0.316663	0.125601	0.274786	0.162521	0.487785	0	0	0	0.202805	0	0	0.157906	0.213676	0	0	0	0	0.219853	0	0.311951	0.241167	0	0.529246	0.204162	0	0	0	0.169704	0	0.279488	0	0	0.133996	0.190856	0.41948	0.442806	0.390989	0	0.510856
CODING	NOVEL	COMBINATION	chr3	CYB561D2	novel_6865	minor	0.296	0.039	*,8,*/*,k,*/50350984,50353241/*,0,0,0,0,*	0	0.218102	0	0	0.408364	0.230064	0.131993	0	0.175302	0.274577	0.60601	0.172094	0.177424	0.173409	0.860432	0	0	0	1.09054	0.385404	0	0.1112	0.216721	0	0.26222	0.332562	0.323088	0.537352	0.105554	0.251201	0.274786	0	0.487785	0.3689	0.148178	0	0.304208	1.2692	0.133731	0.157906	0.213676	0.845025	0.485287	0.119389	0	0	0.174781	0.779879	0.482335	0	0.132312	0.816647	0.345047	0	0.129386	1.01822	1.32051	0	0.471981	0.132706	0.133996	0	0.41948	0.295204	0.586484	0.331024	0.383142
CODING	NOVEL	COMBINATION	chr3	COL8A1	novel_6866	major	0.237	0.6	*,4,*/*,k,*/99638664,99703307/*,0,0,0,0,*	0	0.218102	0	0	0.816728	0	0.527972	0	0	0	0.121202	13.4233	0	0	0	0	0	0	0	0.128468	0	0	0	0	0.52444	0	0	0	0	0	0	0	0	0	0	0	0	0.141023	0	0	0	0	0	0	0	0	0	0	0	0	0	0	0	0	0	0	0	0	0	0	0	0	0	0	0	0	0
CODING	NOVEL	COMBINATION	chr3	CBLB	novel_6867	minor	0.464	0.033	*,41,49,50,*/*,k,k,k,*/105762400,105868736/*,0,0,0,0,0,0,0,0,*	0	0.218102	0	0.364806	0	0.230064	0	0.401778	0.175302	0.274577	0.60601	0.172094	0.709698	0.173409	0.172086	0	0	1.25486	0.218108	1.15621	1.13299	0	0.650164	0	1.3111	1.33025	0.53848	0.268676	0.422217	0.376802	0.137393	1.46269	0.365839	0.737799	0.296356	0.280333	0	0.141023	1.60477	0.315812	0.427353	0	1.45586	0	0.345385	0.439706	0.349561	0.155976	0.241167	0.83234	0.396935	0.204162	1.26517	0.605615	1.03509	0.509111	0.330128	0.558977	0.353986	0.398118	0.401987	0.763423	0	0.295204	0.586484	1.65512	0
CODING	NOVEL	COMBINATION	chr3	CACNA1D	novel_6868	minor	0.29	0.097	*,53,56,58,60,62,63,66,70,72,75,77,78,79,80,81,*/*,k,k,k,k,k,k,k,k,k,k,k,k,k,k,k,*/53744827,53782375/*,0,0,0,0,0,0,0,0,0,0,0,0,0,0,0,0,0,0,0,0,0,0,0,0,0,0,0,0,0,0,0,0,*	0	0	0.316199	0	0	0	0.131993	0	0.350604	0	0.121202	0.344187	1.77424	0.173409	0.688346	0.433651	0.286912	0.537797	0	0.385404	0	2.44641	2.81738	0.768424	0.52444	0.332562	0	0.806028	0	0	0	0	0.121946	0.122967	0	0	0.304208	0	0	0	0.213676	1.18304	0	0.119389	0	0.219853	0.174781	0	0	0	0	0.408323	0	0	0	0	0.330128	0.419233	0.117995	0.132706	0.669979	0.190856	0.20974	0.885612	0.195495	0.165512	0
CODING	NOVEL	COMBINATION	chr3	C3orf33	novel_6869	minor	0.106	0.043	*,6,*/*,k,*/155763918,155806139/*,0,0,0,0,*	0	0	0.316199	0	0	0	0	0	0	0.549155	0	0	0	0	0.172086	0	0	0	0	0	0.283246	0.1112	0.216721	0	0	0.665123	0	0	0.527772	0.125601	0	0	0.121946	0	0	0	0	0.423068	0	0.315812	0.854706	0.33801	0	0	0	0	0.349561	0.155976	0	0	0.132312	0	0	0	0.258771	0	0	0.139744	0.117995	0	0	0	0.20974	0	0.390989	0.331024	0
CODING	NOVEL	COMBINATION	chr3	ALG1L	novel_6870	major	0.304	1	*,3,4,6,7,*/*,k,k,k,k,*/125929567,125990422/*,0,0,0,0,0,0,0,0,0,0,*	0	0.436204	0	0.547209	0	0.230064	0.263986	0.401778	0	1.2356	0	0.516281	0	0.867043	0.344173	0	0.143456	0.537797	1.09054	0	1.69948	0.1112	0.433443	0.256141	0	0.332562	0.107696	0.134338	0.422217	0.251201	0.686965	0	0.243892	0	0	0.280333	0	0.141023	0.267462	0.315812	0.213676	0.507015	0	0	0.172693	0	0.349561	0.155976	0.482335	0.277447	0	0	0	0	0	0	0.165064	1.95642	0	0.265412	1.33996	0.190856	0.41948	0.442806	0.390989	0.331024	0.383142
CODING	NOVEL	COMBINATION	chr3	ABHD14A	novel_6871	minor	0.297	0.226	*,7,8,14,*/*,k,k,k,*/51973905,51980836/*,0,0,0,0,0,0,0,0,*	0	0	0	0.364806	0	0.230064	0.263986	0	0	0.137289	0.121202	1.20465	0	0.520226	0	0	0.143456	0.179266	0.218108	0.385404	0	0	0.650164	0.256141	0.26222	0.997685	0.215392	0.268676	0.73888	0	0.412179	1.13765	0.609731	0.245933	0	0.280333	0.101403	0.282045	0	0.473718	0	0.33801	0	0.238778	0.345385	0	0	0.155976	0	0	0	0.204162	0.690094	0	0.388157	1.52733	0.825319	0.279488	0.235991	0.928943	0.803974	0.954279	0.41948	0.147602	0.390989	0.331024	0
CODING	NOVEL	COMBINATION	chr3	ABHD14A	novel_6872	minor	0.11	0.084	*,7,8,*/*,k,k,*/51975204,51980836/*,0,0,0,0,0,0,*	0	0	0	0	0	0	0	0	0	0.137289	0.484808	0	0	0	0	0	0	0	0	0	0.566493	0.1112	0	0	0.26222	0	0.107696	0.134338	0.105554	0.125601	0.137393	0	0.243892	0	0.148178	0	0	0	0	0.157906	0	0.169005	0	0.238778	0	0	0.174781	0	0	0	0	0.408323	0.230031	0	0.258771	0.169704	0.330128	0	0.707972	0.530824	0.133996	0.381712	0.20974	0.147602	0.586484	0	0
CODING	NOVEL	COMBINATION	chr22	ZMAT5	novel_6873	minor	0.173	0.053	*,2,3,4,6,7,*/*,k,k,k,k,k,*/29731354,29766949/*,0,0,0,0,0,0,0,0,0,0,0,0,*	0	0	0	0.364806	0.408364	0.460129	0.263986	0.200889	0	0.137289	0	0.172094	0.177424	0.173409	0.172086	0.216825	0.143456	0.179266	0.654323	0	0	0.1112	0	0.512283	0	0	0	0.537352	0.211109	0	0	0.162521	0	0.491866	0	0.140166	0	0.141023	0	0.473718	0.213676	0	0	0.358168	0	0.219853	0.349561	0	0.482335	0	0.396935	0	0.230031	0.605615	0.129386	0.169704	0.165064	0.558977	0.117995	0.132706	0.133996	0.381712	0	0	0	0.165512	0.255428
CODING	NOVEL	COMBINATION	chr22	WBP2NL	novel_6874	minor	0.163	0.061	*,8,*/*,k,*/41998880,42002660/*,0,0,0,0,*	0	0	0	0	0.612546	0.230064	0	0.100444	0	0.137289	0.363606	0.172094	0	0	0.172086	0.433651	0.860737	0	0	0.513872	0	0.1112	0	0	0	0	0.323088	0	0.316663	0	0.686965	0	0	0.3689	0	0.140166	0.101403	0.141023	0.267462	0	0.641029	0	0	0	0	0.219853	0	0.155976	0.241167	0	0	0.204162	0.345047	0	0.129386	0.339407	0.330128	0.419233	0.353986	0.265412	0.133996	0.572567	0	0	0	0.496537	0
CODING	NOVEL	COMBINATION	chr22	UPB1	novel_6875	minor	0.207	0.028	*,12,13,16,18,21,*/*,k,k,k,k,k,*/24503594,24525711/*,0,0,0,0,0,0,0,0,0,0,0,0,*	0	0	1.26479	0.182403	0.408364	0	0.263986	0	0.175302	0.137289	0.60601	0.860468	0	0	0	0.216825	0.573825	0.896329	0.436216	0.513872	0	0.333601	0.216721	0	0.52444	0	0	0	0.211109	0	0.274786	0.162521	0	0	0.296356	0	0	0.282045	0.267462	0	0.213676	0.169005	0	0.238778	0.172693	0	0.524342	0	0.482335	0	0.132312	0	0	0	0	0	0.495192	0.279488	0.117995	0.132706	0.535983	0.190856	0.41948	0.147602	0	0.496537	0
CODING	NOVEL	COMBINATION	chr22	TPST2	novel_6876	minor	0.212	0.027	*,5,6,8,*/*,k,k,k,*/26526267,26590053/*,0,0,0,0,0,0,0,0,*	0	0	0.948596	0.182403	0.204182	0.230064	0.263986	0	0.350604	0	0.242404	0	0.354849	0	0.516259	0	0.286912	0.179266	0	0.128468	0.566493	0.2224	0	0.256141	0.52444	0.332562	0.53848	0.268676	0	0.502403	0.274786	0.325042	0.243892	1.8445	0.296356	0.280333	0.101403	0	0	0.157906	0.641029	0	0	0	0.172693	0	0	0.311951	0	0	0	0	0.460062	0.605615	0	0.169704	0.165064	0.279488	0.353986	0	0	0	0.41948	0	0	0	0
CODING	NOVEL	COMBINATION	chr22	TANGO2	novel_6877	minor	0.109	0.046	*,24,27,*/*,k,k,*/20021134,20047970/*,0,0,0,0,0,0,*	0	0	0	0	0	0.230064	0.263986	0.100444	0	0.274577	0	0	0	0	0	0	0.143456	0	0	0	0	0.1112	0	0	0	0	0.107696	0	0.211109	0.502403	0.274786	0	0.121946	0	0.148178	0	0	0.141023	0	0	0	0	0	0	0	0.659559	0	0	0.723502	0	0.132312	0	0.345047	0.605615	0.129386	0.169704	0	0.139744	0	0.132706	0	0.190856	0	0.295204	0.390989	0.662049	0.127714
CODING	NOVEL	COMBINATION	chr22	RNF185	novel_6878	minor	0.237	0.089	*,15,*/*,k,*/31160303,31204489/*,0,0,0,0,*	0	0.218102	0	0.182403	0	0.230064	0.395979	0	0	0	0.363606	0	0	0.520226	0.172086	0	0.573825	0.358532	0.654323	0.513872	0.283246	0.1112	0.216721	0.256141	0.52444	0	0.215392	0.67169	0.422217	0	0.274786	0.162521	0	0.3689	0.296356	0.280333	0	0.282045	0	0.157906	0.641029	0.507015	0	0.119389	0.345385	0.219853	1.04868	0.467927	0.482335	0.554893	0	0	0.115016	0	0.129386	0	0.330128	0.139744	0	0.265412	0.133996	0	0.20974	0.147602	0.586484	0.496537	0.255428
CODING	NOVEL	COMBINATION	chr22	PPIL2	novel_6879	minor	0.07	0.11	*,12,17,19,20,22,23,24,25,27,*/*,k,k,k,k,k,k,k,k,k,*/21666131,21685638/*,0,0,0,0,0,0,0,0,0,0,0,0,0,0,0,0,0,0,0,0,*	0	0	0	0	0.204182	0.230064	0	0	0.175302	0	0	0.172094	0	0	0	0	0	0	0.218108	0.256936	0	0.1112	0	0	0	0	0.430784	0	0.105554	0.502403	0	0	0	0	0	0.560666	0	0	0	0	0.641029	0	0	0	0	0.659559	0	0	0	0	0	0	0	0	0	0	0	0	0	0	0.267991	0	0	0.147602	0	0	0
CODING	NOVEL	COMBINATION	chr22	NOL12	novel_6880	minor	0.111	0.018	*,12,14,*/*,k,k,*/37686475,37693332/*,0,0,0,0,0,0,*	0	0	0	0.182403	0	0	0	0.100444	0	0.137289	0	0.344187	0.177424	0.520226	0.344173	0	0.143456	0	0	0	0	0.2224	0	0.256141	0	0.332562	0.323088	0	0	0.628003	0.137393	0	0	0	0	0.140166	0.304208	0.141023	0	0	0	0	0	0	0	0	0	0	0	0	0	0.612485	0.230031	0	0	0	0	0	0.589976	0	0.133996	0.190856	0.20974	0.147602	0.781978	0	0.127714
CODING	NOVEL	COMBINATION	chr22	LIMK2	novel_6881	minor	0.15	0.045	*,10,14,15,16,17,18,19,20,21,22,24,27,28,*/*,k,k,k,k,k,k,k,k,k,k,k,k,k,*/31212424,31278297/*,0,0,0,0,0,0,0,0,0,0,0,0,0,0,0,0,0,0,0,0,0,0,0,0,0,0,0,0,*	0	0	0	0	0	0	0	0	0.350604	0	0	0.172094	0.354849	0	0	0	0.143456	0.179266	0	0	0	0	0.216721	0.256141	0	0	0.323088	0	0	0.251201	0.549572	0.325042	0.121946	0	0	0	0.101403	0.141023	0	0	0.213676	0.169005	0	0	0	0.219853	0	0	0	0	0	0.408323	0.690094	0	0	0.509111	0	0.139744	0.235991	1.06165	0.267991	0.763423	0.20974	0.295204	0.586484	0	0.766284
CODING	NOVEL	COMBINATION	chr22	C22orf39	novel_6882	minor	0.543	0.104	*,,*/*,*/19441694,19447665/*,0,0,*	0	0.436204	0.632397	0	0.612546	0.920257	0.659965	0	1.05181	1.09831	0.484808	0.344187	1.24197	0.346817	0.172086	0.216825	0.717281	1.97192	1.30865	0.513872	1.13299	0.667201	0.216721	0.512283	0.26222	0.332562	0.646176	0.940366	0.844435	1.25601	1.09914	0.812604	0.243892	0.983732	0.740891	1.40166	0.608415	0.423068	0.401193	0.157906	0.427353	0.507015	0	0.238778	0.172693	0.439706	0.699122	0.311951	0.723502	0.554893	0.661558	0.204162	0.805109	0.605615	0.517543	0	0.660256	0.139744	0.825967	0.530824	0.133996	0.381712	0	0.147602	0	0	0.255428
CODING	NOVEL	COMBINATION	chr21	TMPRSS3	novel_6883	minor	0.207	0.044	*,14,15,16,17,21,*/*,k,k,k,k,k,*/42382234,42395324/*,0,0,0,0,0,0,0,0,0,0,0,0,*	0	0	0	0	0	0	0	0	0.175302	0	0	0	0.887122	0	0.172086	0.867302	0	0.179266	0	0	4.81519	0	0	0	0.26222	0.665123	0	0	0	1.38161	0.549572	0.162521	0.731677	0.3689	0.296356	0	0	0.705113	0	0.157906	0	0	0.485287	0.238778	0	0	0	0	0.482335	0	0.132312	0	0	0	0	0	0	0	0	0	0	0	0	0	0	0	0.127714
CODING	NOVEL	COMBINATION	chr21	BACE2	novel_6884	minor	0.06	0.082	*,8,12,13,14,16,18,*/*,k,k,k,k,k,k,*/41236664,41275371/*,0,0,0,0,0,0,0,0,0,0,0,0,0,0,*	0	0	0	0	0	0	0	0	0	0	0	0	0.532273	0.173409	0	0	0	0.358532	0	0	0	0	0	0	0.26222	0	0	0	0	0.376802	0	0	0	0	0	0	0	0	0	0	0	0	0	0	0	1.09926	0.524342	0	0	0	0	0	0	0	0	0	0	0.698721	0	0	0	0	0	0	0	0	0
CODING	NOVEL	COMBINATION	chr20	ZNF133	novel_6885	minor	0.224	0.041	*,32,*/*,k,*/18288604,18315069/*,0,0,0,0,*	0	0	0	0	0	0.460129	0	0.100444	0.175302	0.274577	0.848413	0	0.177424	0	0	0.650476	0.143456	0.179266	0.218108	0.64234	0	0	0.216721	0	0	0.332562	0.430784	0.403014	0.422217	0.125601	0.412179	0	0.365839	0	0.148178	0.140166	0.101403	0.141023	0	0.315812	0	0.169005	0.242644	0	0	0	0	0.155976	0	0.554893	0.264623	0.204162	0.690094	0	0	0.678815	0.495192	0.279488	0.825967	0.66353	0.401987	0.190856	0	0.442806	0.977473	0.331024	0
CODING	NOVEL	COMBINATION	chr20	ZNF133	novel_6886	minor	0.171	0.032	*,24,26,30,32,*/*,k,k,k,k,*/18288604,18315069/*,0,0,0,0,0,0,0,0,0,0,*	0	0	0.316199	0	0.204182	0	0	0.100444	0	0	0.121202	0	0	0	0.172086	0.216825	0	0	0.436216	0	0.283246	0	0.216721	0	0.52444	0.997685	0.430784	0.134338	0.105554	0.251201	0.412179	0	0.365839	0.122967	0	0.140166	0	0	0	0.473718	0	0.169005	0	0.119389	0	0	0.174781	0	0	0	0.264623	0	0.345047	1.21123	0.129386	0.678815	0	0.139744	0.235991	0.265412	0.535983	0	0.20974	0.147602	0.195495	0.331024	0.255428
CODING	NOVEL	COMBINATION	chr20	SPTLC3	novel_6887	minor	0.137	0.336	*,4,7,10,11,15,16,17,18,19,23,24,*/*,k,k,k,k,k,k,k,k,k,k,k,*/13009072,13164754/*,0,0,0,0,0,0,0,0,0,0,0,0,0,0,0,0,0,0,0,0,0,0,0,0,*	0	0	0	0	0	0	0	0.100444	0	0	0	0	0	0	0	0	0	0	0	0.513872	0	0	0	0.512283	0	0.665123	0.107696	0	0	0.125601	0	0	0	0	0	0.140166	1.21683	0	0	0	0	0.507015	0	0	0	0	0	0.311951	0	0.277447	0	1.22497	0.575078	0	0	0.678815	0.330128	0.279488	0.117995	0.132706	0.535983	0	0	0.295204	0.390989	0	0.127714
CODING	NOVEL	COMBINATION	chr20	SPAG4	novel_6888	minor	0.211	0.062	*,21,24,27,*/*,k,k,k,*/35617240,35620876/*,0,0,0,0,0,0,0,0,*	0	0.218102	0.316199	0	0.204182	0	0	0	0	0.549155	0.121202	0	0.532273	0	0.516259	0	0.143456	0	0.218108	0	0	0	0.433443	0.512283	0	0	0.107696	0.537352	0.844435	0	0.274786	0.162521	0.243892	0	0	0.140166	0.304208	0	0.133731	0.78953	0.854706	1.01403	0.485287	0.119389	0.172693	0	0	0.311951	0.482335	0.554893	0.396935	0	0.230031	0	0	0	0.165064	0	0.117995	0	0	0.381712	0.20974	0.442806	0	0.496537	0.383142
CODING	NOVEL	COMBINATION	chr20	PLTP	novel_6889	minor	0.259	0.05	*,6,7,8,9,10,11,12,13,14,15,17,*/*,k,k,k,k,k,k,k,k,k,k,k,*/45899063,45910871/*,0,0,0,0,0,0,0,0,0,0,0,0,0,0,0,0,0,0,0,0,0,0,0,0,*	0	0	0	0.912015	0	0	0.131993	0	0.175302	0.411866	0	0	0	0	0	0	0.143456	0.537797	0	0.128468	0	0	0	0	0.52444	0.332562	0	0.268676	0.316663	0	0.412179	0.162521	2.92671	0.122967	0	0	0.202805	0	0.401193	0	0.427353	1.01403	0.727931	0	0	0	0	0	0	0.277447	0.132312	0	0.575078	0.605615	2.84648	0.169704	0.165064	0.419233	0	0.132706	0.267991	0.763423	0	0	0.195495	0.496537	0
CODING	NOVEL	COMBINATION	chr20	PIGU	novel_6890	minor	0.254	0.028	*,6,8,9,15,17,18,20,21,22,*/*,k,k,k,k,k,k,k,k,k,*/34579393,34676956/*,0,0,0,0,0,0,0,0,0,0,0,0,0,0,0,0,0,0,0,0,*	0	0	0	0	0.408364	0	0	0.100444	0.350604	0.137289	0.363606	0.172094	0.177424	0.693634	0	0	0.143456	0.179266	0.436216	0	0.566493	0.333601	0.216721	0.256141	1.04888	0.332562	0.107696	0	0.527772	0.376802	0.274786	0.162521	0	0	0.889069	0.560666	0.709818	0.705113	0	0.157906	0.213676	0	0	0	1.20885	0.439706	0	0.467927	0.241167	1.38723	0	0.408323	0.115016	0	0	0.169704	0.165064	0.279488	0.353986	0.132706	0	0	0.62922	0	0.390989	0	0
CODING	NOVEL	COMBINATION	chr20	PCMTD2	novel_6891	minor	0.297	0.041	*,45,51,52,54,*/*,k,k,k,k,*/64257051,64273221/*,0,0,0,0,0,0,0,0,0,0,*	0	0	0.632397	0.547209	0.204182	0.230064	0.659965	0.602667	0.175302	0.686443	0.363606	0.172094	0.354849	0.346817	0	0	0	0.358532	0.436216	0.256936	0	0.1112	0.433443	0	0.52444	0.665123	0.215392	0	0.527772	0.125601	0.137393	0.325042	0	0.491866	0.148178	0.420499	0.304208	0	0	0	0	1.35204	0	0.119389	0	0	0	0.467927	0.482335	0.277447	0.264623	0	0.230031	0	0.517543	0	0.165064	0.838465	0.589976	0.398118	0.133996	0.381712	1.0487	0.590408	0.977473	0.496537	0.127714
CODING	NOVEL	COMBINATION	chr20	GZF1	novel_6892	minor	0.108	0.057	*,11,13,15,*/*,k,k,k,*/23362237,23370091/*,0,0,0,0,0,0,0,0,*	0	0.872409	0	0	0.612546	0	0	0.200889	0	0.137289	0.242404	0	0.354849	0	0	0	0.286912	0	0.218108	0	0	0	0	0	0.26222	0	0.107696	0	0.105554	0	0	0.162521	0	0	0.444534	0.140166	0.507013	0	0	0.157906	0	0	0	0	0	0.219853	0.524342	0	0	0	0	0.204162	0	0	0	0.169704	0	0	0.235991	0	0.133996	0.190856	0.20974	0	0.390989	0.165512	0
CODING	NOVEL	COMBINATION	chr20	C20orf196	novel_6893	minor	0.804	0.015	*,12,16,*/*,k,k,*/5750479,5773132/*,0,0,0,0,0,0,*	0	0.654306	1.26479	0.364806	1.42927	0.920257	0.527972	1.50667	1.05181	2.05933	0.727212	2.06512	0.887122	0.867043	1.54878	2.16825	0.143456	1.61339	0.654323	0.64234	0.566493	0.556001	0.650164	0.768424	0.52444	0.665123	0.430784	0.403014	0.633326	0.628003	0.274786	0.162521	1.21946	0.614833	1.03725	0.840999	0.912623	1.55125	1.33731	0.157906	0.427353	0.33801	0.242644	0.835724	1.03616	1.97868	0.349561	0.779879	0.241167	0	1.72005	0	0.920125	0.605615	0.517543	0.509111	1.15545	0.838465	0.471981	0.796237	1.07197	0.572567	0	1.18082	0.781978	0.827561	0.63857
CODING	NOVEL	COMBINATION	chr20	BCAS1	novel_6894	minor	0.432	0.056	*,7,9,11,13,15,17,18,19,*/*,k,k,k,k,k,k,k,k,*/53944996,54058975/*,0,0,0,0,0,0,0,0,0,0,0,0,0,0,0,0,0,0,*	0	0.872409	0	0.182403	0	0	0.395979	0	0.525906	0.549155	0	0.344187	0.354849	0	0.172086	0	0.286912	0.537797	1.30865	0.513872	1.69948	0.333601	0.433443	0.256141	0	0.997685	0.430784	0.268676	0.105554	0.125601	1.23654	0	0.243892	0.245933	0	0.140166	0.202805	0.141023	1.06985	2.05278	1.06838	1.18304	1.94115	0.477557	0.172693	1.31912	1.22346	0	0.241167	0	0.79387	0	0	0.605615	0	0	0.990383	0	0.235991	0	0.535983	0	0.41948	0	0.390989	1.3241	0
CODING	NOVEL	COMBINATION	chr20	BCAS1	novel_6895	minor	0.303	0.039	*,7,8,9,11,13,15,17,18,19,*/*,k,k,k,k,k,k,k,k,k,*/53944996,54058975/*,0,0,0,0,0,0,0,0,0,0,0,0,0,0,0,0,0,0,0,0,*	0	1.09051	0	0.182403	0	0	0	0	0.175302	0.137289	0	0	0	0.173409	0	0.216825	0.143456	0.358532	0.654323	0.128468	0	0.889602	0.866886	0	0	0.665123	0.107696	0.134338	0.105554	0	0.824358	0	0.243892	0	0.444534	0	0.202805	0	1.60477	0.473718	0.427353	1.01403	0.485287	0.596946	0.172693	0.219853	1.04868	0.623903	0.96467	0.277447	0.132312	0	0	1.81684	0.129386	0.169704	0.165064	0.139744	0.353986	0	0.535983	0	0.83896	0	0	0.331024	0
CODING	NOVEL	COMBINATION	chr20	BCAS1	novel_6896	minor	0.752	0.097	*,7,8,9,10,11,13,15,17,18,19,*/*,k,k,k,k,k,k,k,k,k,k,*/53944996,54058975/*,0,0,0,0,0,0,0,0,0,0,0,0,0,0,0,0,0,0,0,0,0,0,*	0	1.74482	0	0.364806	0.612546	0.230064	0.263986	0.301333	0.701208	0.686443	0.484808	0.344187	0.177424	0	1.20461	0.216825	0.573825	1.97192	1.52675	0.899276	1.13299	1.2232	0.866886	0.256141	0.26222	1.33025	0.646176	0.67169	0.316663	0.125601	0.824358	0	0.609731	0.122967	0.889069	0.280333	0.608415	0.987158	2.40716	1.26325	0.427353	2.87309	1.69851	1.19389	1.38154	1.97868	1.22346	0.311951	0	1.10979	1.05849	0.204162	0.115016	1.21123	0.129386	0	0.825319	0.558977	0.707972	0.132706	1.60795	0.190856	1.0487	0.147602	0.195495	1.48961	1.40485
CODING	NOVEL	COMBINATION	chr20	BCAS1	novel_6897	minor	0.48	0.062	*,7,8,11,13,15,17,18,19,*/*,k,k,k,k,k,k,k,k,*/53944996,54058975/*,0,0,0,0,0,0,0,0,0,0,0,0,0,0,0,0,0,0,*	0	1.52671	0	0.182403	0.612546	0	0	0.100444	0.350604	0.274577	0.121202	0.172094	0	0.346817	0.344173	0	0.286912	0	1.09054	0.256936	0.566493	0.556001	1.30033	1.28071	0.26222	0.997685	0.646176	0.67169	0.422217	0.628003	1.78611	0	0	0.245933	0.296356	0.280333	0.608415	0.987158	1.33731	0.631624	0.854706	0.33801	1.69851	0.955113	0.345385	0.439706	1.04868	0	0.241167	0.277447	1.1908	0	0	1.21123	0.129386	0.339407	0.330128	0.279488	0.353986	0	0.669979	0	0.41948	0	1.56396	0.331024	0
CODING	NOVEL	COMBINATION	chr20	BCAS1	novel_6898	minor	1.293	0.168	*,7,11,13,15,17,18,19,*/*,k,k,k,k,k,k,k,*/53944996,54058975/*,0,0,0,0,0,0,0,0,0,0,0,0,0,0,0,0,*	0	1.30861	0.632397	0.364806	1.02091	0	0.131993	0.401778	2.80483	0.686443	0.727212	1.72094	0.532273	0.520226	1.03252	1.30095	1.14765	0.896329	2.39919	0.256936	0.566493	1.3344	2.81738	0	0	0.665123	1.93853	1.61206	2.3222	0.502403	2.33568	0.487563	0.853624	0.3689	1.48178	0.700832	0.608415	0.987158	5.48297	4.57927	2.56412	2.53508	2.91172	1.91023	1.38154	2.41838	1.92259	0.779879	1.20584	0.554893	2.11699	0.612485	0.345047	4.2393	0.9057	1.18793	0.990383	0.419233	0.707972	0.265412	2.14393	0.572567	1.0487	0.442806	0.977473	2.81371	1.14943
CODING	NOVEL	COMBINATION	chr20	ACOT8	novel_6899	minor	0.207	0.034	*,10,11,19,*/*,k,k,k,*/45841956,45857188/*,0,0,0,0,0,0,0,0,*	0	0	0	0	0	0.230064	0	0	0.525906	0	0.121202	0.344187	0	0	0.172086	0	0	0	0.654323	0.128468	0.566493	0.2224	0	0	0	0.665123	0	0.134338	1.05554	0.125601	0.274786	0.487563	0.365839	0	0	0.140166	0	0	1.06985	0.631624	0.213676	0	0.242644	0	0	0	0.349561	0.311951	0	0	0.661558	0.204162	0.115016	0.605615	0.258771	0	0	0.698721	0.707972	0.66353	0	0.763423	0	0	0	0	0.127714
CODING	NOVEL	COMBINATION	chr2	ZRANB3	novel_6900	minor	0.236	0.029	*,36,37,39,41,43,*/*,k,k,k,k,k,*/135345461,135530642/*,0,0,0,0,0,0,0,0,0,0,0,0,*	0	0.654306	0	0.182403	0	0	0.131993	0	0.175302	0.549155	0.60601	0	0.709698	0.173409	0.344173	0.216825	0.860737	0.179266	0	0	0	0.333601	0.433443	0	0.78666	0.332562	0.215392	0.134338	0	0	0.137393	0.162521	0.243892	0.3689	0.148178	0.560666	0	0	0.267462	0.157906	0	0.169005	0.485287	0.835724	0	0.659559	0.174781	0.311951	0	0	0.926181	0.204162	0	0.605615	0.129386	0.339407	0.165064	0.139744	0.117995	0.398118	0.267991	0.190856	0.20974	0	0.390989	0	0
CODING	NOVEL	COMBINATION	chr2	WDPCP	novel_6901	minor	0.396	0.12	*,,*/*,*/63564624,63571375/*,0,0,*	0	0.654306	0.316199	0.182403	1.02091	0.460129	0	0.502222	0.175302	0	0.242404	1.54884	0.887122	0	0.172086	0.433651	0.717281	0.717063	0.218108	0.256936	0.566493	0.444801	0.216721	0	0.78666	0.332562	0.753872	0	0.73888	0.251201	0.137393	0.487563	0.365839	0.737799	0.296356	0	0.304208	0	0.133731	0.315812	0.213676	0.169005	0.727931	0.955113	0.345385	0.879412	0.699122	0.623903	0.96467	0	0.132312	0	0.805109	0	0.258771	0.169704	0	0.558977	0.235991	0.530824	0.267991	0	0.41948	0.295204	0.586484	0.827561	0.510856
CODING	NOVEL	COMBINATION	chr2	UXS1	novel_6902	minor	0.387	0.031	*,6,8,11,14,16,17,20,21,*/*,k,k,k,k,k,k,k,k,*/106094157,106138490/*,0,0,0,0,0,0,0,0,0,0,0,0,0,0,0,0,0,0,*	0	0	0	0.364806	0	0	0	0	0.350604	0	0	0	0.532273	0	0	1.08413	0	0	0.436216	0.64234	0.283246	0	0	0	4.98218	0.332562	0.215392	0	0	0.125601	0.824358	0.325042	0.243892	0	4.14899	0	0	3.66659	0	0	1.92309	0	0	0	0	0	0.174781	0	1.20584	0.83234	0	0.408323	0	1.21123	0	0.678815	0	0	0	0	0.803974	0	0	0	0	0.165512	0
CODING	NOVEL	COMBINATION	chr2	TMEM182	novel_6903	minor	0.108	0.025	*,9,15,17,*/*,k,k,k,*/102737013,102775130/*,0,0,0,0,0,0,0,0,*	0	0.436204	0.632397	0	0	0.230064	0.131993	0	0.350604	0.137289	0	0	0	0	0	0.216825	0	0.179266	0	0	0.566493	0	0.216721	0	0.52444	0	0	0	0.105554	0.628003	0	0.162521	0.365839	0.3689	0	0.140166	0.101403	0	0	0	0.213676	0.169005	0	0.119389	0	0	0	0.155976	0	0	0	0.204162	0	0	0.129386	0	0.165064	0	0	0	0	0	0	0	0.586484	0	0
CODING	NOVEL	COMBINATION	chr2	TACR1	novel_6904	major	0.19	1	*,7,*/*,k,*/75118940,75198546/*,0,0,0,0,*	0	0.436204	0	0.364806	0.408364	0	0	0	0.175302	0	0	4.64653	0	0.173409	0.172086	0.216825	0	0.179266	0.436216	0.770808	0	0.2224	1.30033	0	0.78666	0	0	0	0	0	0	0	0.243892	0	0	0	0	0	0	0	0.213676	0	0	0	0	0.659559	0.524342	0	0	0	0	0.204162	0	0	0	0.169704	0	0	0	0	0	0	0	0	0.195495	0	0.255428
CODING	NOVEL	COMBINATION	chr2	SMYD5	novel_6905	minor	0.198	0.021	*,8,13,15,18,21,22,23,25,26,27,29,*/*,k,k,k,k,k,k,k,k,k,k,k,*/73214362,73225796/*,0,0,0,0,0,0,0,0,0,0,0,0,0,0,0,0,0,0,0,0,0,0,0,0,*	0	0.872409	0	0	0	0	0	0.100444	0.175302	0	0.121202	0	0	0	0.172086	0.216825	0.143456	0	0	0.128468	0	0.1112	0.216721	0	0.26222	0	0.323088	0.268676	0.73888	0.376802	0.274786	0.487563	0.365839	0.3689	0	0	0.202805	0	0	0.473718	0	0.169005	0.242644	0	0	0	0.174781	0.779879	0.241167	0	0	0.204162	0.920125	0	0.646928	0.339407	0.165064	0.558977	0	0	0.401987	0.190856	0.83896	0	0.586484	0.165512	0.255428
CODING	NOVEL	COMBINATION	chr2	SH3YL1	novel_6906	minor	0.529	0.046	*,16,21,24,29,34,36,40,*/*,k,k,k,k,k,k,k,*/219001,264542/*,0,0,0,0,0,0,0,0,0,0,0,0,0,0,0,0,*	0	0.654306	0.632397	0.547209	0.408364	0.460129	0.791958	0.502222	0.350604	0.686443	0.727212	0.516281	0.177424	0.173409	0.344173	0.433651	0.430369	0.896329	0	0.513872	0.283246	0.333601	0.650164	1.02457	0.78666	0.665123	0.323088	0.403014	0.422217	0.628003	0.137393	0.325042	0.731677	0.3689	1.18543	0.700832	1.01403	0.56409	0.936116	0.631624	0.213676	0	0.727931	0.835724	0.863463	0.439706	0.524342	0.779879	0.482335	0.83234	0.396935	0.408323	0.460062	0.605615	1.03509	0.339407	0.495192	0.838465	0.471981	0.398118	0	0.572567	0.41948	1.03321	0.390989	0.496537	0
CODING	NOVEL	COMBINATION	chr2	SH3YL1	novel_6907	minor	1.601	0.139	*,13,16,21,24,29,34,36,40,*/*,k,k,k,k,k,k,k,k,*/219001,264782/*,0,0,0,0,0,0,0,0,0,0,0,0,0,0,0,0,0,0,*	0	0.872409	3.16199	1.45922	0.612546	2.30064	1.71591	3.21422	2.45423	1.2356	1.57563	0.688374	2.48394	2.0809	1.03252	1.7346	0.286912	1.25486	1.30865	0.899276	0.566493	0.444801	1.95049	1.28071	1.83554	1.66281	2.26162	1.88073	2.00553	1.38161	1.09914	1.95025	2.19503	3.689	3.55628	1.682	1.31823	0.987158	3.61073	1.26325	0.641029	1.18304	3.63965	1.31328	0.345385	1.53897	3.32083	1.55976	0.723502	2.77447	2.77854	0	1.03514	1.81684	3.88157	0.339407	1.15545	1.81667	0.589976	0.398118	0.803974	0.190856	2.51688	1.32842	2.34593	0.827561	1.40485
CODING	NOVEL	COMBINATION	chr2	PMS1	novel_6908	minor	0.628	0.018	*,22,25,26,31,35,37,38,39,46,48,51,*/*,k,k,k,k,k,k,k,k,k,k,k,*/189784564,189877272/*,0,0,0,0,0,0,0,0,0,0,0,0,0,0,0,0,0,0,0,0,0,0,0,0,*	0	1.09051	0.316199	0.547209	1.02091	0.920257	0.263986	0.803556	1.40242	0.549155	0.121202	0.172094	0	0.867043	0.860432	0.433651	0.286912	0.896329	0.654323	0.256936	1.69948	0.556001	1.08361	0	0.78666	0	0.107696	0.940366	0.105554	0.502403	0	0.325042	0.365839	0.3689	0	0.981165	0.202805	0.987158	0.534923	0	0.427353	0.507015	0.970574	1.43267	0.69077	0.659559	0.524342	0.467927	1.20584	0	1.05849	0.408323	0.345047	0.605615	0.258771	1.18793	1.32051	1.2577	0.235991	0.530824	0.669979	0.190856	1.46818	0.442806	2.54143	0.496537	1.14943
CODING	NOVEL	COMBINATION	chr2	PEX13	novel_6909	minor	0.162	0.036	*,12,13,*/*,k,k,*/61017874,61048472/*,0,0,0,0,0,0,*	0	0	0	0	0	0.230064	0	0	0.350604	0	0.242404	0	0.354849	0	0	0.216825	0	0	0	0.128468	0	0	0.650164	0	0	0	0	0.134338	0.316663	0.125601	0.274786	0	0.121946	0.3689	0.148178	0	0.101403	0.705113	0.133731	0.315812	0	0.33801	0	0.477557	0	0	0.174781	0	0	0.277447	0.132312	0	0.920125	0	0.129386	0.169704	0.495192	0.139744	0	0.398118	0.535983	0.381712	0.62922	0.147602	0.586484	0	0
CODING	NOVEL	COMBINATION	chr2	NT5DC4	novel_6910	minor	0.481	0.039	*,30,*/*,k,*/112726289,112742412/*,0,0,0,0,*	0	0.872409	0.316199	0.182403	1.42927	0	1.45192	0.502222	0	0.137289	0	0	0.709698	0	0	0.867302	1.72147	0.358532	0.436216	0.128468	2.83246	0.667201	0.433443	0	1.04888	0	0.107696	0	0.422217	0.251201	0.274786	1.13765	0.243892	0.860766	0	0.140166	0.202805	0	0.534923	0.157906	0	0.169005	0	0	0.172693	0	0.174781	0	0.241167	0.554893	0.264623	0	0	1.21123	3.88157	0.339407	0	5.58977	0	0	0.401987	0	0.20974	0.147602	0	0.165512	0.255428
CODING	NOVEL	COMBINATION	chr2	NEMP2	novel_6911	minor	0.173	0.12	*,6,9,12,13,14,15,19,*/*,k,k,k,k,k,k,k,*/190509312,190534012/*,0,0,0,0,0,0,0,0,0,0,0,0,0,0,0,0,*	0	0.218102	0	0	0	0.920257	0.263986	0.100444	0	0.549155	0.242404	0.172094	0	0.520226	1.03252	0.216825	0.430369	0.179266	0	0	0	0	0	0.768424	0.26222	0	0	0.268676	0	0.251201	0	0.325042	0	0	0	0.140166	0.101403	0.282045	0.267462	0.157906	0	0	0	0	0	0	0	0.311951	0.482335	0.277447	0.264623	0.204162	0	0	0.9057	0	0	0.279488	0	0.530824	0.133996	0.190856	0.20974	0.147602	0	0	0
CODING	NOVEL	COMBINATION	chr2	NDUFAF7	novel_6912	minor	0.589	0.026	*,13,14,16,22,25,30,33,36,*/*,k,k,k,k,k,k,k,k,*/37231760,37253086/*,0,0,0,0,0,0,0,0,0,0,0,0,0,0,0,0,0,0,*	0	0.436204	1.26479	0.364806	0.204182	0.460129	1.31993	1.20533	0.350604	1.09831	1.09082	0.172094	1.06455	1.04045	0.516259	1.08413	0	0.896329	0.436216	0	0.566493	0.667201	0.433443	0	0.78666	0.665123	0.107696	0.403014	1.79442	0.251201	0.137393	0.487563	0.365839	0.3689	1.03725	0.700832	0.40561	2.11534	1.06985	0.157906	0	1.52105	0.970574	0.596946	0.863463	0.439706	0.524342	0.779879	0.96467	1.10979	0.529246	0.408323	0.115016	0.605615	1.03509	0.339407	0	0	0.707972	0.265412	0.401987	0	0.20974	1.03321	0.390989	0	0.127714
CODING	NOVEL	COMBINATION	chr2	NDUFAF7	novel_6913	minor	0.528	0.024	*,13,14,16,18,24,25,30,33,*/*,k,k,k,k,k,k,k,k,*/37231760,37248135/*,0,0,0,0,0,0,0,0,0,0,0,0,0,0,0,0,0,0,*	0	0.436204	0.948596	1.27682	0.612546	0.690193	0.263986	0.301333	0.350604	0.549155	0.363606	0.516281	0.709698	0.693634	0	1.08413	1.86493	0	1.30865	0.513872	0.849739	0.556001	0.216721	0.768424	0.78666	0.332562	1.07696	0.403014	0.211109	0.125601	0.961751	0.162521	0.609731	0.491866	1.18543	0.140166	0.912623	0.282045	0.133731	1.10534	0.641029	0.169005	0.242644	0	0.172693	0.659559	0.873903	0.467927	0.241167	0	0.264623	0.612485	0.460062	0.605615	0.646928	0.339407	0	0.279488	0.589976	0	0.267991	1.33599	0.83896	0.147602	0.586484	0.496537	0.63857
CODING	NOVEL	COMBINATION	chr2	LYPD6B	novel_6914	minor	0.345	0.039	*,15,16,22,33,36,37,*/*,k,k,k,k,k,k,*/149038801,149214546/*,0,0,0,0,0,0,0,0,0,0,0,0,0,0,*	0	0.436204	0	0.364806	0.204182	0	0.659965	0.502222	0.701208	0.823732	0.242404	1.03256	1.77424	0	0.172086	0	0.143456	1.07559	0	0	0.283246	0.444801	0.433443	0	0	0.332562	0	0.403014	0.211109	0	0	0.812604	0.243892	0.122967	0.592713	0	0.101403	0	0	0.315812	0	0.67602	0.242644	0	0.172693	1.09926	1.04868	0	0	0	1.45543	0	0.115016	0	0.517543	0	0.330128	1.39744	0.353986	0.132706	0.669979	0.381712	0	0.147602	0.390989	1.3241	0.255428
CODING	NOVEL	COMBINATION	chr2	IL1R2	novel_6915	minor	0.223	0.034	*,15,19,21,25,27,32,*/*,k,k,k,k,k,k,*/101999116,102028226/*,0,0,0,0,0,0,0,0,0,0,0,0,0,0,*	0	0	0	0	0.204182	0	0	0	1.05181	0	0.121202	2.06512	0.532273	0	0	0	1.00419	1.07559	0	0.128468	0	0	1.30033	0	0	0	0	0.67169	0	0	0	0	0	0	0.296356	0	0.202805	0.282045	0.267462	0.315812	0.213676	0.845025	0	0	0	0	0	0	0	0	0.132312	0	0	0	0	0.339407	0.330128	0.978209	0.117995	0	0.535983	0.190856	0	0.147602	0.195495	1.15859	0.255428
CODING	NOVEL	COMBINATION	chr2	HEATR5B	novel_6916	minor	0.536	0.039	*,35,36,37,38,39,40,44,47,49,*/*,k,k,k,k,k,k,k,k,k,*/37060733,37084269/*,0,0,0,0,0,0,0,0,0,0,0,0,0,0,0,0,0,0,0,0,*	0	0.654306	0	0.364806	0	1.15032	0.659965	0.301333	0.525906	0	0.363606	0.516281	0.177424	0.346817	0	0.433651	0.573825	0.179266	1.96297	0	0.283246	0.889602	0.433443	0.512283	1.3111	0.332562	0.861568	0.403014	0.422217	0.628003	1.23654	0.812604	1.21946	0.737799	1.03725	0.140166	0.709818	1.55125	0.668654	1.10534	1.70941	1.35204	0.727931	1.19389	0.69077	2.19853	0.873903	0.623903	0.241167	0.554893	0.529246	0	0	0	0.388157	0.509111	0	0	0.117995	0	0	0.190856	0	0.295204	0.195495	0	0
CODING	NOVEL	COMBINATION:COMBINATION	chr2	FTCDNL1	novel_6917	minor	0.186	0.173	*,7,9,10,*/*,k,k,k,*/199812724,199850759/*,0,0,0,0,0,0,0,0,*	0	0.218102	0	0.182403	0.612546	0.230064	0	0.200889	0	0.137289	0.363606	0	0	0	0	0	0	0	0.654323	0.128468	0	0	0	0.256141	0.78666	0.332562	0.215392	0.134338	0	0.251201	0	0.487563	0.243892	0	0.444534	0.420499	0	0.423068	0.401193	0	0	0	0.485287	0	0.172693	0	0.174781	0.311951	0.96467	0	0.264623	0	0.345047	0	0.129386	0.339407	0	0.139744	0.235991	0	0.401987	0.572567	0	0.295204	0.195495	0.331024	0
CODING	NOVEL	COMBINATION	chr2	FKBP7	novel_6918	minor	0.392	0.029	*,9,11,12,*/*,k,k,k,*/178465931,178478279/*,0,0,0,0,0,0,0,0,*	0	0	0	0.547209	0.204182	0.920257	0.659965	0.100444	0.350604	0.96102	0	0	0.177424	0.173409	0	0.216825	1.14765	0.717063	0.436216	0	0	0.556001	0	0.256141	1.04888	0	0.430784	0.537352	0.844435	0.376802	0.274786	0.325042	0.365839	0.491866	0.148178	0.560666	0.304208	0.56409	0.267462	0.78953	0.213676	0.33801	1.45586	0.119389	0.345385	1.09926	0.349561	0.935854	0.482335	1.38723	0.132312	0	0.115016	0	0.776314	0.169704	0.825319	0.279488	0.235991	0.132706	0	0.190856	0	0.590408	0.390989	0.662049	0.255428
CODING	NOVEL	COMBINATION	chr2	FAM228B	novel_6919	minor	0.173	0.046	*,17,26,30,*/*,k,k,k,*/24123533,24169356/*,0,0,0,0,0,0,0,0,*	0	0	0.632397	0	0	0	0.131993	0.200889	0.175302	0.137289	0.121202	0.344187	0.532273	0	0.172086	0.216825	0.573825	1.25486	0	0	0	0	0	0	0.26222	0.665123	0	0.134338	0.211109	0.125601	0	0.487563	1.21946	0.737799	0	0.140166	0.304208	0	0	0	0	0.169005	0	0	0.345385	0	0	0	0	0.277447	0	0	0	0	0.646928	0	0	0.279488	0	0	0.267991	0	0	0.295204	0	0	0.510856
CODING	NOVEL	COMBINATION	chr2	FAM228B	novel_6920	minor	0.213	0.056	*,17,18,19,22,23,25,26,30,*/*,k,k,k,k,k,k,k,k,*/24123533,24169356/*,0,0,0,0,0,0,0,0,0,0,0,0,0,0,0,0,0,0,*	0	0	0.632397	0.182403	0	0.230064	0.395979	0.401778	0	0	0	0.344187	0.887122	0	0	0	0	0.537797	0.436216	0	0.283246	0	0	0	1.3111	0	0.323088	0	1.05554	0.502403	0.274786	0.487563	0.121946	0.860766	0	0	0	0.141023	0.133731	0	0.641029	0	0.485287	0.119389	0.345385	0	0	0	0	0	0	0	0	0	0.258771	0.169704	0.825319	0.978209	0.117995	0	0	0.190856	0	0.295204	0.195495	0	0.127714
CODING	NOVEL	COMBINATION	chr2	FAM228B	novel_6921	minor	0.134	0.035	*,17,18,19,22,23,25,26,*/*,k,k,k,k,k,k,k,*/24123533,24169356/*,0,0,0,0,0,0,0,0,0,0,0,0,0,0,0,0,*	0	0	0.316199	0	0	0	0.263986	0.502222	0	0	0	0	0	0	0.172086	0.216825	0.286912	0.179266	0.218108	0	0	0.2224	0.216721	0	0	0	0.215392	0	0.211109	0	0.137393	0.162521	0.365839	0.122967	0	0	0	0	0.267462	0	0.213676	0.67602	0	0	0	0	0.174781	0.155976	0	0	0.396935	0	0	1.21123	0.129386	0	0	0.558977	0	0.132706	0.401987	0.190856	0	0	0.390989	0	0.255428
CODING	NOVEL	COMBINATION	chr2	FAM228B	novel_6922	minor	0.14	0.037	*,15,17,22,23,25,26,*/*,k,k,k,k,k,k,*/24123533,24169356/*,0,0,0,0,0,0,0,0,0,0,0,0,0,0,*	0	0	0.316199	0.182403	0	0.460129	0	0.502222	0	0	0	0.344187	0	0	0.516259	0.867302	0.143456	0.358532	0	0	0	0	0	0	0	0.332562	0	0.134338	0	0	0.137393	0.162521	0.487785	0	0	0.140166	0	0.141023	0	0.315812	0	0	0	0	0.172693	0.439706	0	0	0	0	0.132312	0	0	0.605615	0.776314	0.169704	0.165064	0.279488	0	0	0.133996	0	0	0	0.586484	0	0.383142
CODING	NOVEL	COMBINATION	chr2	DCAF17	novel_6923	minor	0.267	0.046	*,8,10,13,15,19,25,30,33,34,36,*/*,k,k,k,k,k,k,k,k,k,k,*/171434270,171480974/*,0,0,0,0,0,0,0,0,0,0,0,0,0,0,0,0,0,0,0,0,0,0,*	0	0	0.316199	0.547209	0.612546	0.460129	0.659965	0	0.87651	0.137289	0.848413	0	0	0.346817	0.688346	0.650476	0.143456	0.179266	0.218108	0.256936	0.566493	0.2224	0.216721	0.512283	0	0	0.107696	0.67169	0.422217	0.376802	0	0.162521	0.121946	0.491866	0.148178	0.280333	0.507013	0	0.534923	0.157906	0	0.33801	0	0.238778	0	0	0	0.155976	0	0.277447	0.264623	0.408323	0.230031	0	0.646928	0.169704	0.165064	0	0.235991	0	0	0	0	1.32842	0.195495	0	0.766284
CODING	NOVEL	COMBINATION	chr2	CFAP36	novel_6924	minor	0.271	0.015	*,9,10,11,14,15,17,19,*/*,k,k,k,k,k,k,k,*/55519916,55544907/*,0,0,0,0,0,0,0,0,0,0,0,0,0,0,0,0,*	0	0.218102	0	0.182403	0.408364	0.230064	0.131993	0.100444	0.525906	0.274577	0	0	0	0	0.516259	0	0.286912	0	0	0	0.283246	0	0.216721	0	0.78666	0	0.323088	0.268676	0	0.125601	0.274786	0.162521	0.243892	0.491866	0.444534	0.280333	0.608415	0.282045	0	0.315812	0.427353	0.67602	0	0.358168	0	0	0.174781	0.623903	0.241167	0.277447	0.396935	0.816647	0.345047	0	0.517543	0.339407	0.330128	0.978209	0.589976	0.796237	0.267991	0.190856	0.62922	0.590408	0.586484	0	0
CODING	NOVEL	COMBINATION	chr2	CALCRL	novel_6925	minor	0.279	0.06	*,24,25,*/*,k,k,*/187428889,187448039/*,0,0,0,0,0,0,*	0	0.654306	0	0	0.408364	0.690193	0.395979	0.100444	0.175302	0.137289	0.242404	2.23722	0.177424	0	0	0.867302	0.286912	0.179266	0.436216	0	0.283246	0	0	0.256141	0.78666	0	0.861568	0.134338	0	0	0	0.162521	0.365839	0	0.148178	0.420499	0.507013	0.282045	0	0.947436	0	0.507015	1.21322	0.477557	0	0	0	0.311951	0.482335	0.83234	0.264623	0	0	0	0.388157	0.169704	0.330128	0.139744	0.117995	0.265412	0	0	0	0.147602	0.390989	0.496537	0
CODING	NOVEL	COMBINATION	chr2	C2orf42	novel_6926	minor	0.275	0.015	*,5,6,7,8,9,10,12,*/*,k,k,k,k,k,k,k,*/70150564,70190973/*,0,0,0,0,0,0,0,0,0,0,0,0,0,0,0,0,*	0	0.436204	0.316199	0.364806	0	0.230064	0	0.401778	0.350604	0.274577	0.848413	0.172094	1.24197	0.173409	0	0.433651	0.143456	0.358532	0.218108	0.385404	0	0.333601	0.216721	0	0	0	0.215392	0.403014	0.211109	0.125601	0.137393	0.487563	0.243892	0	0.148178	0.280333	0	0	0.534923	0.473718	0.213676	0.845025	0.242644	0.119389	0.345385	0.219853	0.349561	0.311951	0.241167	0	0.132312	0.204162	0.920125	0.605615	0.129386	0	0.330128	0	0.589976	0.66353	0	0.190856	0.20974	0.295204	0.195495	0.662049	0.255428
CODING	NOVEL	COMBINATION	chr2	ARL6IP6	novel_6927	minor	0.206	0.03	*,10,11,12,*/*,k,k,k,*/152717995,152759747/*,0,0,0,0,0,0,0,0,*	0	0.436204	0	0.182403	0.204182	0.230064	0.263986	0	0	0.137289	0	0.344187	0	0.173409	0	0.216825	0	0.179266	0.436216	0	0.283246	0	0.216721	0.256141	0.26222	0	0.646176	0	0	0.125601	0.412179	0	0.121946	0.122967	0.296356	0.280333	0.202805	0.423068	0	0.473718	0	0.33801	0.242644	0.477557	0.69077	0	0	0	0.241167	0.277447	0.264623	0	0.575078	0	0	0.169704	0.330128	0.698721	0.471981	0.132706	0.133996	0	0.83896	0.73801	0	0	0.255428
CODING	NOVEL	COMBINATION	chr2	ANKRD36C	novel_6928	minor	0.242	0.02	*,61,62,63,64,65,66,67,69,70,71,72,73,75,76,77,78,79,80,81,82,83,85,86,87,88,89,90,91,92,93,94,95,96,97,98,99,101,102,*/*,k,k,k,k,k,k,k,k,k,k,k,k,k,k,k,k,k,k,k,k,k,k,k,k,k,k,k,k,k,k,k,k,k,k,k,k,k,k,*/95916052,95991512/*,0,0,0,0,0,0,0,0,0,0,0,0,0,0,0,0,0,0,0,0,0,0,0,0,0,0,0,0,0,0,0,0,0,0,0,0,0,0,0,0,0,0,0,0,0,0,0,0,0,0,0,0,0,0,0,0,0,0,0,0,0,0,0,0,0,0,0,0,0,0,0,0,0,0,0,0,0,0,*	0	0.218102	0	0.364806	0	0.690193	0.131993	0.401778	0	0.274577	0	0	0.177424	0	0.172086	0	0	0.179266	0	0.128468	0.283246	0.667201	0	1.02457	0.78666	0	0.53848	0.403014	0.527772	0.376802	0.412179	0	0.365839	1.35263	0.296356	0.420499	0.507013	0	0	0.315812	1.28206	0	0.485287	0	0.172693	0	0.873903	0.311951	0	0.83234	0.132312	0	0.115016	0	0	0.339407	0	0.139744	0	0	0	0.190856	0	0.147602	0	0.165512	0
CODING	NOVEL	COMBINATION	chr2	ACOXL	novel_6929	minor	0.226	0.141	*,9,11,13,16,17,19,20,24,*/*,k,k,k,k,k,k,k,k,*/110781072,110886781/*,0,0,0,0,0,0,0,0,0,0,0,0,0,0,0,0,0,0,*	0	0	0	0.182403	0	0.460129	0	0	0	0	0.242404	0	0	0	0.344173	0	0	0.179266	0.218108	0	0.849739	0.2224	0	0.768424	0	0	0.107696	0.134338	0	0.376802	0.686965	0.975125	0.609731	0	0.592713	1.2615	0.101403	0.282045	0	0.947436	0.213676	0	1.45586	0.477557	0.863463	0	0	0	0	0	0.132312	0	0.345047	0	0	0	0.165064	0	0	0	0.267991	0.190856	0	0.295204	0.586484	0.331024	0.255428
CODING	NOVEL	COMBINATION	chr19	ZSCAN5A	novel_6930	minor	0.237	0.055	*,34,*/*,k,*/56283887,56314681/*,0,0,0,0,*	0	0	0	0.547209	0.204182	0.460129	0.659965	0.100444	0.350604	0.274577	0.121202	0	0.177424	0.173409	0.688346	0.216825	0.573825	0.179266	0.218108	0.513872	0	0.1112	0	0.512283	0.52444	0	0.107696	0.806028	0	0.502403	0.549572	0.325042	0	0.3689	0.444534	0	0.202805	0.282045	0.133731	0.157906	0	0.169005	0	0.238778	0.518078	0.219853	0	0	0.482335	0	0	0.204162	0.460062	0.605615	0.646928	0.339407	0	0.698721	0	0.265412	0.133996	0	0.41948	0	0	0	0
CODING	NOVEL	COMBINATION	chr19	ZNF93	novel_6931	minor	0.489	0.027	*,10,11,12,*/*,k,k,k,*/19901091,19933182/*,0,0,0,0,0,0,0,0,*	0	0.218102	0	0	0	0.690193	0.527972	0.401778	0.525906	0.96102	0.363606	0	0.532273	0.346817	1.37669	1.51778	0.143456	0	0.218108	0	0	1.4456	0	1.02457	0.52444	0.332562	0.53848	0.134338	0.105554	0.125601	0.549572	0.487563	1.46335	0.491866	0.444534	0.700832	0.101403	1.2692	1.06985	0	0.213676	0.33801	0	1.0745	0	0.439706	0	0.155976	0.723502	0	1.05849	0.204162	0	1.81684	1.29386	0.339407	2.14583	0.558977	0	0.530824	0.267991	1.33599	0.41948	0.147602	0	0.662049	0.383142
CODING	NOVEL	COMBINATION	chr19	ZNF93	novel_6932	minor	0.839	0.047	*,,*/*,*/19901091,19908925/*,0,0,*	0	0.436204	0	0	0.408364	3.45097	0.791958	0.602667	1.22711	4.8051	0.727212	0.172094	0.709698	1.38727	0	0	0	0	0.872431	0.128468	0.849739	1.668	1.08361	0	1.57332	0.997685	3.01549	4.56749	0.316663	0	0.824358	0.812604	0.97557	0	2.96356	2.523	0	0.282045	0.936116	0	0.213676	0	0.242644	1.91023	0	0.219853	0	0.155976	0	1.10979	0.132312	0.816647	0.115016	0.605615	0	0.339407	0.990383	0.558977	1.76993	0.796237	1.07197	0.190856	1.67792	0.295204	0.195495	0.496537	3.19285
CODING	NOVEL	COMBINATION	chr19	ZNF90	novel_6933	minor	1.035	0.149	*,6,7,16,*/*,k,k,k,*/20078135,20126752/*,0,0,0,0,0,0,0,0,*	0	0.872409	0.948596	0	0.816728	0.230064	4.22378	2.10933	0.701208	1.64746	0.484808	0	0.354849	1.21386	0.860432	2.16825	0.286912	0.537797	0.218108	1.15621	2.26597	1.8904	0.650164	2.04913	0.52444	0.665123	2.15392	0	0	0.251201	1.09914	1.95025	2.56087	0.737799	1.03725	2.38283	5.47574	1.55125	1.87223	0.315812	0.427353	0.67602	0.242644	0.596946	0.172693	0.659559	0	1.55976	0.96467	1.94213	0.79387	0.408323	0.460062	0.605615	2.07017	0.509111	0.990383	0.978209	0.589976	0.398118	0.803974	0.954279	0.20974	0.885612	0.781978	1.48961	0.893998
CODING	NOVEL	COMBINATION	chr19	ZNF90	novel_6934	minor	1.135	0.163	*,6,7,*/*,k,k,*/20078135,20126752/*,0,0,0,0,0,0,*	0	0.654306	0.948596	0	1.83764	1.15032	1.45192	1.90845	0	1.92204	0.242404	0.172094	1.06455	2.77454	0.172086	0.867302	0	1.25486	0.218108	2.18396	1.13299	2.55761	2.60066	4.09826	0.52444	0.665123	3.33858	0.940366	0.422217	0.125601	1.23654	0.487563	1.21946	0.491866	1.03725	2.80333	1.21683	2.53841	0.936116	0.473718	0.213676	0.67602	0	1.31328	0.863463	0	0	3.43147	2.41167	2.49702	1.58774	0.408323	2.41533	0.605615	0.258771	1.35763	0.990383	0.279488	0.825967	1.19435	0.267991	1.7177	0.20974	2.21403	1.36846	0	1.27714
CODING	NOVEL	COMBINATION	chr19	ZNF90	novel_6935	minor	0.334	0.048	*,6,7,*/*,k,k,*/20078135,20125006/*,0,0,0,0,0,0,*	0	0.872409	0.316199	0	0	0.460129	1.71591	1.00444	0	0.274577	0.121202	0	0.177424	0.693634	0.344173	0.650476	0	0	0	0.256936	0.566493	0.333601	0.650164	0.512283	0.26222	0	0.753872	0.268676	0	0.376802	0.137393	0.975125	0.487785	0.614833	0.148178	0.560666	0.40561	0.56409	0.401193	0.315812	0	0	0.242644	0	0	0.219853	0	0.467927	0	0	0.264623	0.204162	0	0.605615	0.517543	0.848518	0.330128	0.419233	0.117995	0.265412	0.267991	0.381712	0	0.147602	0.781978	0.827561	0.255428
CODING	NOVEL	COMBINATION	chr19	ZNF888	novel_6936	minor	0.591	0.251	*,4,7,*/*,k,k,*/52908179,52923369/*,0,0,0,0,0,0,*	0	0	0.948596	0.547209	1.02091	0.690193	0.527972	0.401778	0.175302	0.96102	0.60601	0.516281	1.4194	1.38727	0.516259	0.650476	1.00419	0	1.09054	0.513872	0.283246	1.112	0.433443	0.256141	0.52444	0.997685	0.430784	0.806028	0.211109	0.376802	0	0.162521	0.243892	0	0.296356	0.700832	1.92665	0.846135	0.534923	1.42115	0.854706	1.69005	1.21322	0.358168	0.69077	0.879412	0.524342	0.623903	0.723502	0.83234	0.132312	0	0.345047	0.605615	0.258771	0.848518	0.495192	0.279488	0.589976	0.132706	0	1.14513	0.20974	0.885612	0	0.496537	0.255428
CODING	NOVEL	COMBINATION	chr19	ZNF788	novel_6937	minor	0.418	0.029	*,,*/*,*/12092470,12111246/*,0,0,*	0	0.218102	0.632397	0.364806	0.408364	0.230064	0.659965	0.401778	0	0.411866	0.242404	0	0.177424	0.173409	0.344173	0.433651	0.573825	0.179266	0	0	1.13299	0.444801	0.433443	0.256141	1.3111	0.332562	0.323088	0.134338	0.316663	0.125601	0.549572	0.650084	0.97557	0.737799	0.296356	0.981165	0.40561	0.705113	0.802385	0	0.427353	0.169005	0	0.955113	0	0.219853	0.524342	0.779879	0.241167	0.277447	0.661558	0	0.460062	1.21123	0.646928	0.169704	0.330128	0.978209	0.353986	0.265412	0.669979	0.381712	0	0.147602	0.977473	0.165512	0.63857
CODING	NOVEL	COMBINATION	chr19	ZNF708	novel_6938	minor	0.145	0.021	*,11,12,14,*/*,k,k,k,*/21306941,21329210/*,0,0,0,0,0,0,0,0,*	0	0	0.632397	0	0	0	0.527972	0	0.701208	0.274577	0.121202	0.344187	0.177424	0.693634	0	0.216825	0	0	0	0.128468	0.283246	0	0	0.256141	0.26222	0	0	0	0	0	0	0.162521	0.243892	0	0.296356	0.420499	0.507013	0.56409	0.133731	0.157906	0	0.169005	0	0	0	0	0	0	0.241167	0.277447	0.396935	0	0	0	0	0.169704	0.495192	0	0.117995	0	0	0	0.20974	0.147602	0	0	0.383142
CODING	NOVEL	COMBINATION	chr19	ZNF69	novel_6939	minor	0.091	0.021	*,8,*/*,k,*/11887986,11904649/*,0,0,0,0,*	0	0	0	1.09442	0.612546	0	0	0	0	0.411866	0	0	0	0	0	0	0	0	0	0	0	0.2224	0	0	0.52444	0	0.430784	0.134338	0	0	0	0.162521	0	0.737799	0.148178	0.140166	0	0	0	0.315812	0	0.169005	0	0	0	0	0.174781	0	0	0	0.132312	0	0	0	0	0	0.165064	0	0	0	0	0.190856	0	0	0	0.331024	0
CODING	NOVEL	COMBINATION	chr19	ZNF682	novel_6940	minor	0.535	0.091	*,14,16,*/*,k,k,*/20004747,20039343/*,0,0,0,0,0,0,*	0	0.872409	0.316199	0.729612	0.408364	0.230064	0	0.602667	0.350604	0.549155	0	0	2.30652	1.38727	0.516259	0.216825	0	0.537797	0.218108	0.128468	0.283246	0.444801	0	0.256141	1.57332	0.665123	0.646176	0.403014	0.422217	0.753604	0.412179	0.975125	0.853624	1.59856	0.740891	0.560666	0.304208	1.2692	0.802385	0.78953	0.427353	0.33801	0.485287	0.716335	0	1.31912	0	0.779879	0.482335	0.277447	0.926181	0.612485	0.345047	1.21123	0.9057	0.509111	0.330128	0.139744	0.589976	0	0.401987	0.763423	0	0.147602	0.195495	0.165512	0.63857
CODING	NOVEL	COMBINATION	chr19	ZNF681	novel_6941	minor	0.157	0.025	*,4,6,*/*,k,k,*/23745323,23758747/*,0,0,0,0,0,0,*	0	0.436204	0	0	0	0.230064	0.527972	0.703111	0.525906	0.274577	0.484808	0.344187	0	0.173409	0.172086	0.216825	0.286912	0	0.654323	0.128468	0	0	0.216721	0.256141	0	0	0.215392	0	0.105554	0.125601	0.137393	0	0.243892	0	0.148178	0.981165	0.304208	0	0	0.157906	0	0.507015	0	0	0	0	0	0	0	0	0.264623	0.204162	0	0	0	0.169704	0.165064	0.139744	0	0.132706	0.267991	0	0	0.147602	0.195495	0.165512	0.127714
CODING	NOVEL	COMBINATION	chr19	ZNF665	novel_6942	minor	0.336	0.125	*,15,*/*,k,*/53179984,53193312/*,0,0,0,0,*	0	0.436204	0	0.729612	0	0.460129	0.923951	0.904	0	0	0	0	0	0	1.72086	0.867302	0	1.79266	0.436216	0	0.849739	0.1112	0	0.512283	0.78666	0	0.753872	0.268676	0.949989	0.125601	0.137393	0	0.121946	0.245933	0	0	0	0	1.87223	0	0	0.33801	0.485287	0	0	0	0.174781	0.467927	0.241167	0.277447	0.396935	0	0.460062	0.605615	0.129386	0.169704	0.495192	1.53719	0	0.132706	0.133996	0	0	0.590408	0.195495	0.662049	0
CODING	NOVEL	COMBINATION	chr19	ZNF649	novel_6943	minor	0.299	0.053	*,6,8,12,*/*,k,k,k,*/51891897,51904914/*,0,0,0,0,0,0,0,0,*	0	0.218102	0.632397	0.182403	0	0	0.659965	0	0.175302	0.823732	0.242404	0	0.354849	0.346817	1.03252	0	0.143456	0.179266	0	0.385404	0	0	0	0	0.78666	0.332562	0	0.268676	0.73888	0.628003	0.824358	0.325042	0.243892	0.491866	0.444534	0.280333	0.101403	0.423068	0.936116	0	0	0	0	0.835724	0.69077	0	0.699122	0.467927	0.241167	0	0.132312	0	0	0	0.258771	0	0.165064	0.279488	1.29795	0.398118	0.267991	0	0.41948	0.590408	0.781978	0.331024	0
CODING	NOVEL	COMBINATION	chr19	ZNF585B	novel_6944	minor	0.224	0.184	*,7,10,15,17,*/*,k,k,k,k,*/37187244,37210459/*,0,0,0,0,0,0,0,0,0,0,*	0	0	0.948596	0.182403	0	0.230064	0.527972	0.200889	0	0.274577	0.484808	0	0	0	0	0	0	0	0.218108	0.256936	0	0.333601	0.216721	0.256141	0	0	0.107696	0.134338	0.633326	0	0	0.650084	0	0.491866	0.296356	0	0.81122	0.141023	0.267462	0	1.28206	0	0.242644	0	0.172693	0.439706	0.524342	0.311951	0	0.554893	0.264623	0	0.115016	0.605615	0.129386	0	0.330128	0	0.589976	0.398118	0	0.190856	0.20974	0	0.195495	0.165512	0.63857
CODING	NOVEL	COMBINATION	chr19	ZNF585B	novel_6945	minor	0.288	0.236	*,7,10,*/*,k,k,*/37187244,37210459/*,0,0,0,0,0,0,*	0	0.218102	0.948596	0.364806	0	0.230064	0.131993	0.100444	0.175302	0.549155	0.242404	0.516281	0	0.693634	0.172086	0.216825	0.286912	0	0	0.128468	0.283246	0.333601	0	0.256141	1.57332	0.332562	0.753872	0.268676	0.422217	0.125601	0	0.325042	0.365839	0.245933	0.444534	0	0.608415	0.423068	0	0.473718	0.213676	0.33801	0.242644	0.238778	0.345385	1.09926	0.873903	0	0	0.277447	0.132312	0	0.575078	0	0.258771	0.339407	0.330128	0.279488	0.471981	0	0.267991	0.381712	0	0.147602	0	0.165512	0.127714
CODING	NOVEL	COMBINATION	chr19	ZNF577	novel_6946	minor	0.112	0.036	*,11,22,24,29,31,36,*/*,k,k,k,k,k,k,*/51855967,51887844/*,0,0,0,0,0,0,0,0,0,0,0,0,0,0,*	0	0.218102	0	0.364806	0	0	0	0.401778	0	0.137289	0	0	0.354849	0	0.344173	0	0	0.179266	0.218108	0	0	0	0	0.768424	0.52444	0.332562	0	0	0	0.125601	0	0	0.121946	0	0	0	0	0	0.133731	0	0	0.33801	0	0.119389	0	0	0	0.467927	0	0.554893	0.396935	0	0.230031	0	0.776314	0	0	0	0	0.132706	0.267991	0	0	0	0	0	0
CODING	NOVEL	COMBINATION	chr19	ZNF567	novel_6947	minor	0.491	0.038	*,18,22,26,*/*,k,k,k,*/36689497,36723189/*,0,0,0,0,0,0,0,0,*	0	0.436204	0.632397	0.364806	0.204182	0.230064	0.395979	0.502222	0.701208	0.686443	0.242404	0	1.06455	0.173409	0.172086	0	0.430369	0.896329	0.218108	0.385404	0.283246	0.667201	0.650164	0.256141	1.04888	0.665123	0.646176	0.67169	0.316663	0.125601	0.961751	0.487563	0.731677	0.983732	0.148178	0.981165	0	0.141023	0.802385	0.947436	0.854706	0.169005	0	1.31328	0.172693	0.219853	0.349561	0.467927	0.241167	0.554893	0.132312	0.612485	0.345047	1.21123	0.9057	0.339407	0.165064	0.419233	0.353986	0.398118	0.93797	0.381712	0.41948	0.442806	0.195495	1.15859	0.893998
CODING	NOVEL	COMBINATION	chr19	ZNF559	novel_6948	minor	0.244	0.032	*,9,14,15,17,20,*/*,k,k,k,k,k,*/9324404,9341695/*,0,0,0,0,0,0,0,0,0,0,0,0,*	0	0	0.316199	0.547209	0	0	0.263986	0.100444	0.175302	0	0	0.172094	0.532273	0	0.172086	0.433651	0	0.179266	0	0.64234	0.566493	0.1112	0.433443	0.512283	0.26222	0	0	0.268676	0.633326	0.502403	0.412179	0	0.243892	0.245933	0.148178	0	0.202805	0.56409	0.267462	0.315812	0	0	0	0.477557	0	1.31912	0	0	0	0	0.132312	0.204162	0.460062	0.605615	0.129386	0.678815	0	0.698721	0.235991	0.530824	0.267991	0.190856	0.41948	0	0.195495	0.165512	0.383142
CODING	NOVEL	COMBINATION	chr19	ZNF552	novel_6949	minor	0.79	0.086	*,6,*/*,k,*/57804064,57814711/*,0,0,0,0,*	0	1.09051	1.26479	0.912015	0.408364	0.460129	0	1.40622	0	0.686443	0.60601	1.20465	1.95167	2.0809	1.89295	2.38508	1.00419	1.25486	0	1.15621	0.849739	0.556001	0	0	1.3111	2.32793	0	0	1.26665	0	0	1.46269	0.731677	0.3689	0.889069	0	3.04208	0.987158	0	0	0.854706	0.845025	2.66908	1.31328	0.172693	2.19853	0.873903	0.155976	0.482335	1.38723	0	0.816647	0.460062	0	1.16447	0.169704	0.825319	0.978209	0	0.132706	1.87594	0.190856	0.20974	0	0	1.3241	0.255428
CODING	NOVEL	COMBINATION	chr19	ZNF528	novel_6950	minor	0.172	0.02	*,10,12,14,20,23,31,*/*,k,k,k,k,k,k,*/52397904,52415124/*,0,0,0,0,0,0,0,0,0,0,0,0,0,0,*	0	0	0	0	1.02091	0.230064	0	0.602667	0	1.2356	0.242404	0.344187	0	0	0	1.30095	0	0	0.218108	0	0	0	0	0.512283	0	0	0.215392	0	0	0.376802	0.412179	0.650084	0	0	0	0	0.101403	0	0.133731	0	0	0	0	0	0	1.31912	0.349561	0	0.241167	0	0.132312	0	0.230031	0	0.517543	0	0	0.279488	0.117995	0	0	0	0.20974	0.295204	0	0	0.255428
CODING	NOVEL	COMBINATION	chr19	ZNF528	novel_6951	minor	0.179	0.021	*,10,12,14,16,20,23,*/*,k,k,k,k,k,k,*/52397904,52415124/*,0,0,0,0,0,0,0,0,0,0,0,0,0,0,*	0	0.218102	0	0	0	0.230064	0.263986	0	0.175302	0.137289	0.121202	0	0	0	0.344173	0	0	1.07559	0	0.256936	0	0.2224	0	0	0.52444	0	0.215392	0	0	0	0.549572	0	0.609731	1.1067	0.444534	0.140166	0.101403	0	0.668654	0.157906	0	0.67602	0	0	0	0	0	0.311951	0.241167	0	0.132312	0	0	0	0.646928	0.169704	0.330128	0.139744	0.235991	0	0.401987	0	0	0.73801	0.390989	0	0
CODING	NOVEL	COMBINATION	chr19	ZNF528	novel_6952	minor	0.164	0.019	*,10,12,14,16,20,23,*/*,k,k,k,k,k,k,*/52397904,52408226/*,0,0,0,0,0,0,0,0,0,0,0,0,0,0,*	0	0	0.316199	0.182403	1.02091	0.230064	0.263986	0.301333	0	0.411866	0.363606	0	0	0	0.344173	0.433651	0.430369	0.179266	0.218108	0	0	0.444801	0	0	0	0	0	0.537352	0	0.251201	0.274786	0.162521	0	0.122967	0.148178	0	0.608415	0	0	0	0	0.169005	0.242644	0.119389	0	0.439706	0.524342	0.155976	0	0.277447	0.132312	0	0	0	0.646928	0	0.165064	0.139744	0	0.132706	0	0	0	0	0.195495	0.165512	0.255428
CODING	NOVEL	COMBINATION	chr19	ZNF44	novel_6953	minor	0.308	0.025	*,17,18,26,28,*/*,k,k,k,k,*/12248678,12294692/*,0,0,0,0,0,0,0,0,0,0,*	0	0.218102	0	0.182403	0.204182	0	0.527972	0.401778	0	0.411866	0.121202	0	0	0.173409	0	0.216825	0	0.179266	0.218108	0.64234	0.566493	0.778402	0.650164	0	1.3111	0	0.861568	0.537352	0.105554	0.502403	0.549572	0	0	0.3689	0.740891	0.560666	0.912623	0.141023	0.133731	0.157906	0.213676	0.507015	0.970574	0.596946	0.69077	0	0	0.155976	0	1.10979	0	0	0	0.605615	0.9057	0.509111	0	0.419233	0.589976	0	0.133996	0	0.20974	0.147602	0.195495	0.331024	0
CODING	NOVEL	COMBINATION	chr19	ZNF439	novel_6954	minor	0.225	0.041	*,7,8,*/*,k,k,*/11848930,11867306/*,0,0,0,0,0,0,*	0	0	0	0	0.204182	0.920257	0.395979	0.100444	0	0.274577	0.242404	0	0	0.346817	0	0.867302	0	0.358532	0.436216	0	0.566493	0.1112	0.650164	0.256141	0	0	0.323088	0.268676	0	0.251201	0.549572	0	0.487785	0.245933	0.296356	0.280333	0.304208	0.141023	0.133731	0	0	0.33801	0	0	0.172693	0	0	0.311951	0	0	0	0	0	4.2393	0.129386	0	0.165064	0.139744	0	0.132706	0	0	0	0	0	0.331024	0.127714
CODING	NOVEL	COMBINATION	chr19	ZNF430	novel_6955	minor	0.471	0.019	*,19,21,*/*,k,k,*/21020803,21056631/*,0,0,0,0,0,0,*	0	0.218102	1.58099	0	0.204182	0.920257	0.659965	0.803556	0.701208	0.686443	0.363606	1.03256	0.177424	1.04045	0	0.216825	0.860737	0	0	0.899276	0	0.444801	1.08361	0.768424	0.26222	0.332562	0.215392	0.403014	0.211109	0.376802	0.412179	0.487563	0.243892	0.737799	0.444534	0.981165	0.507013	0.987158	0.534923	0.473718	0.213676	0.67602	0.242644	0.716335	0.345385	0.439706	1.22346	0.467927	0	0.277447	0.529246	0	0.230031	1.81684	0.388157	0.169704	0	0.139744	0.235991	0.132706	0	0.381712	0.62922	1.03321	0.977473	0	0
CODING	NOVEL	COMBINATION	chr19	ZNF404	novel_6956	minor	0.085	0.092	*,3,7,8,*/*,k,k,k,*/43874077,43901037/*,0,0,0,0,0,0,0,0,*	0	0	0	0	0.204182	0.230064	0	0.200889	0	0.137289	0	0	0	0	0.688346	0	0.286912	0	0	0	0.849739	0	0	0	0	0	0.53848	0	0.211109	0	0.274786	0	0	0	0	0	0	0	0.133731	0	0	0	0	0	0	0.219853	0	0	0	0	0.132312	0	0	0	0	0	0	0	0	0	0.133996	0	0.20974	0.295204	0	0.662049	0.255428
CODING	NOVEL	COMBINATION	chr19	ZNF283	novel_6957	minor	0.174	0.05	*,8,11,14,17,19,*/*,k,k,k,k,k,*/43827444,43841460/*,0,0,0,0,0,0,0,0,0,0,0,0,*	0	0.654306	1.26479	0.547209	0.408364	0	0.263986	0.602667	0	0.274577	0.121202	0	0.532273	0.173409	0	0	0.573825	0.179266	1.09054	0.256936	0	0	0.216721	0	0.26222	0.332562	0.215392	0	0.527772	0	0.274786	0.162521	0.243892	0	0	0.140166	0.101403	0	0.534923	0.631624	0	0	0	0	0	0	0.174781	0.155976	0	0	0.132312	0	0	0	0.388157	0	0	0	0.117995	0.132706	0	0	0	0	0	0	0
CODING	NOVEL	COMBINATION	chr19	ZNF283	novel_6958	minor	0.204	0.058	*,11,14,17,19,*/*,k,k,k,k,*/43827444,43841460/*,0,0,0,0,0,0,0,0,0,0,*	0	0.436204	0.316199	0.182403	0	0	0	0.401778	0	0.411866	0	0.172094	0.177424	0.520226	0	0.433651	0.286912	0.358532	0.218108	0	0.283246	0	0.433443	0	0.52444	0	0.107696	0	0.211109	0.251201	0.274786	0.325042	0	0	0.148178	0.420499	0	0	0	0.157906	0	0.845025	0	0.596946	1.20885	0.219853	0.349561	0.311951	0	0	0.264623	0	0	0	0.517543	0	0	0	0	0	0.803974	0.381712	0	0.295204	0	0.331024	0.510856
CODING	NOVEL	COMBINATION	chr19	ZNF264	novel_6959	minor	0.34	0.237	*,10,*/*,k,*/57191527,57194769/*,0,0,0,0,*	0	0	0.316199	0.729612	0.204182	0.460129	0.527972	0.301333	0.701208	0.274577	0.363606	0.172094	0.177424	0.173409	0.688346	0.433651	1.00419	0.179266	0.654323	0.513872	0.849739	0.778402	0	0.512283	0.26222	0.997685	0	0.134338	0.527772	0.376802	0.412179	0.975125	0.243892	0.245933	0.148178	0.700832	0.101403	0.282045	0.133731	0.78953	0.641029	0.507015	0	0.238778	0.345385	0.219853	0	0.155976	0	0.277447	0.396935	0.408323	0.805109	0	0.258771	0.339407	0	0.419233	0.117995	0.132706	0.267991	0.190856	0.20974	0.147602	0	0	0.383142
CODING	NOVEL	COMBINATION	chr19	ZNF257	novel_6960	minor	0.143	0.092	*,10,11,*/*,k,k,*/22052635,22075370/*,0,0,0,0,0,0,*	0	0	0	0.912015	0	0.230064	0	0	0	0.137289	0	0	0.354849	0	0.172086	0	0	0	0	0	0	0	0	1.02457	0.78666	0	0	0	0.211109	0	0.137393	0	0	0.3689	0.740891	0.840999	0.202805	0	0	0	0	0	0	0	0.172693	0.219853	0	0	0.241167	0.83234	0	0	0	0	0.129386	0.169704	0.330128	0.139744	0.235991	0.132706	0.133996	0	0	0.590408	0	0.165512	0
CODING	NOVEL	COMBINATION	chr19	ZNF100	novel_6961	minor	0.427	0.056	*,36,*/*,k,*/21727989,21767427/*,0,0,0,0,*	0	0.436204	0	0.364806	0.204182	0.460129	0.395979	0.301333	0.350604	0.274577	0.121202	0.172094	0.177424	1.21386	0.344173	0.867302	0.430369	0.537797	0.218108	0.385404	0.849739	0.778402	0.216721	0.768424	1.3111	0.332562	0.430784	0.403014	0.316663	0.753604	0.412179	0.325042	0.121946	0.860766	1.48178	0.280333	0	0.282045	0.401193	0.157906	0.427353	0.169005	0	0.955113	1.20885	0.219853	0.524342	0.935854	0	0	0.396935	0	0.805109	0	0.776314	0.169704	0.495192	0.558977	0.353986	0.265412	0.267991	0.572567	0.41948	0.442806	0.586484	0.165512	0.127714
CODING	NOVEL	COMBINATION	chr19	ZNF100	novel_6962	minor	0.386	0.051	*,29,36,*/*,k,k,*/21727989,21767427/*,0,0,0,0,0,0,*	0	0.654306	0	0.182403	0.204182	0.690193	0.923951	0	0.525906	0.411866	0.727212	0	0.177424	0.520226	0.172086	0.433651	0	0.358532	0	0.256936	0.566493	0.444801	0.650164	0.768424	0	0.332562	0.323088	0.806028	0.422217	0.376802	0.137393	0.162521	0	0	0.148178	0.700832	0.608415	0.282045	0.534923	0.157906	0.641029	0	0.242644	0.477557	1.20885	0	1.04868	0.467927	0.482335	0.277447	0.396935	0.612485	0.230031	0.605615	0.517543	0.509111	0	0.279488	0.471981	0.530824	0.133996	0.190856	0.83896	0.147602	0.977473	0.165512	0.766284
CODING	NOVEL	COMBINATION	chr19	ZNF100	novel_6963	minor	0.529	0.069	*,14,*/*,k,*/89179,128617/*,0,0,0,0,*	0	0.872409	0.632397	0	0.204182	0	0.527972	0.301333	1.05181	0.549155	0.484808	0	0.354849	0.520226	0.344173	0.867302	0.143456	0.896329	0.654323	0.256936	0.283246	0.778402	0.216721	1.02457	1.3111	0.665123	0.646176	0.403014	0.105554	1.00481	0.412179	0.650084	0.731677	1.35263	0.296356	0.280333	0.40561	0.56409	0.401193	0.631624	0.427353	0.67602	0.485287	1.31328	1.03616	0	0	1.40378	0.482335	0.277447	0	0.408323	0.690094	0.605615	0.517543	0.339407	0.495192	0.419233	0.825967	0.530824	0.267991	0.763423	0.41948	0.442806	1.17297	0.331024	0.255428
CODING	NOVEL	COMBINATION	chr19	ZFP82	novel_6964	minor	0.16	0.018	*,8,10,*/*,k,k,*/36394110,36418492/*,0,0,0,0,0,0,*	0	0.218102	0	0	0.204182	0.230064	0	0.602667	0.175302	0.137289	0	0	0	0.520226	0.172086	0	0	0.179266	0	0.256936	0	0.1112	0.216721	0.256141	0	0	0	0.268676	0.422217	0.125601	0.137393	0.487563	0.243892	0	0.148178	0.140166	0	0.282045	0.133731	0.947436	0	0.169005	0.242644	0.238778	0	0	0	0.155976	0	0	0.132312	0.204162	0.115016	0	0	0	0.660256	0.419233	0	0.132706	0	0.572567	0	0.147602	0.390989	0.496537	0
CODING	NOVEL	COMBINATION	chr19	U2AF1L4	novel_6965	minor	0.63	0.04	*,16,19,23,34,39,*/*,k,k,k,k,k,*/35742803,35745348/*,0,0,0,0,0,0,0,0,0,0,0,0,*	0	0	0.316199	0	0	0	1.18794	1.20533	0.525906	0.411866	0	0.172094	0	0	0.688346	0.433651	1.00419	0.537797	0.872431	0.385404	0.566493	0.2224	0	0.256141	1.04888	0.332562	0.430784	0.403014	1.79442	0.251201	0.137393	2.27529	2.07309	1.72153	0.296356	0	0.304208	0.423068	0.267462	0.315812	1.70941	1.85906	1.45586	0	0.172693	0	0	0.311951	0.241167	0.277447	0	0.204162	0.690094	0.605615	3.88157	0.339407	0.330128	4.7513	0.353986	0	0.401987	0.763423	0	0.442806	0.781978	1.48961	0.255428
CODING	NOVEL	COMBINATION	chr19	TECR	novel_6966	minor	0.688	0.023	*,26,30,31,36,40,44,49,56,59,61,63,*/*,k,k,k,k,k,k,k,k,k,k,k,*/14562121,14565744/*,0,0,0,0,0,0,0,0,0,0,0,0,0,0,0,0,0,0,0,0,0,0,0,0,*	0	0.218102	0	0	0	0.230064	0	0	0.175302	0	0	0.344187	0.532273	0	0	0.216825	1.14765	0.179266	2.8354	0	0.849739	0	0.216721	0	0.52444	0	0.215392	0.134338	3.16663	0.502403	1.51132	2.92538	1.82919	2.09043	0.296356	0.560666	0.507013	0.705113	0	0.157906	1.92309	1.69005	0.242644	0	0	0	0.524342	0.467927	0.96467	0.277447	0.264623	0.612485	0	1.81684	3.49341	0.339407	0.990383	6.42823	0.353986	0.530824	0.401987	0.763423	0	0	0	1.65512	0.255428
CODING	NOVEL	COMBINATION	chr19	PIN1	novel_6967	minor	0.136	0.066	*,18,20,26,*/*,k,k,k,*/9835402,9849533/*,0,0,0,0,0,0,0,0,*	0	0	0	0	0.204182	0.460129	0	0.401778	0.350604	0	0.121202	0.516281	0.177424	0.346817	0	0	0	0.537797	0	0	0	0.1112	0	0.256141	0	0.332562	0.107696	0.268676	0	0	0	0.487563	0	0	0	0.140166	0.101403	0.141023	0	0.473718	0.641029	0	0.242644	0.358168	0	0	0.174781	0	0	0	0	0	0.230031	0	0.258771	0.169704	0	0.139744	0.117995	0.132706	0.535983	0.190856	0.20974	0	0.195495	0	0
CODING	NOVEL	COMBINATION	chr19	LIN37	novel_6968	minor	0.197	0.046	*,9,10,13,17,19,23,24,*/*,k,k,k,k,k,k,k,*/35749010,35754393/*,0,0,0,0,0,0,0,0,0,0,0,0,0,0,0,0,*	0	0	0	0	0	0	0	0.200889	0	0	0.121202	0	0.177424	0.346817	0	0	0.143456	0.537797	0.218108	0.256936	0	0.1112	0	0	0.26222	0.332562	0.215392	0	0.633326	0	0	0.650084	0.609731	0.122967	0.296356	0	0	0	0.668654	0.473718	0.213676	0.67602	0.485287	0.238778	0	0.219853	0	0.155976	0	0	0	0	0	0	0.517543	0.339407	0.330128	0.279488	0.235991	0.398118	0.669979	0.572567	0.62922	0	0.195495	0.662049	0
CODING	NOVEL	COMBINATION	chr19	KLK2	novel_6969	minor	0.174	0.187	*,,*/*,*/50877296,50878404/*,0,0,*	0	0.218102	0	0	0	0	0.263986	0.200889	0	0	0.60601	0	0.177424	0	0.688346	0	0	1.07559	0.654323	0	0.566493	0.444801	0.216721	0	0	0	0	0	0.211109	0.125601	0.274786	0.162521	0.243892	0	0	0.280333	0	0.282045	0.802385	0.78953	0	0	0.242644	0	0.172693	0	0	0	0.241167	0.554893	0	0	0	0	0.129386	0	0	1.2577	0	0	0.401987	0.190856	0	0	0	0.165512	0
CODING	NOVEL	COMBINATION	chr19	HKR1	novel_6970	minor	0.323	0.034	*,35,51,57,59,*/*,k,k,k,k,*/37334782,37362109/*,0,0,0,0,0,0,0,0,0,0,*	0	0.218102	0	0.729612	0.408364	0.230064	0.263986	0.703111	0.175302	0.274577	0	0	0.532273	0.173409	0.344173	0.216825	0.430369	0.896329	0	0.64234	0	0.667201	0.650164	0	0.52444	0	0.107696	0	1.37221	0.125601	0.549572	0.325042	0.243892	0.245933	0.592713	0.140166	0.202805	0.987158	0.267462	0.631624	1.06838	0	0	0.477557	1.38154	1.09926	0	0.155976	0.482335	0	0.926181	0.204162	0	0	0	0	0	0	0.117995	0	0.267991	0	0	0.442806	0.977473	0.165512	0
CODING	NOVEL	COMBINATION	chr19	HAMP	novel_6971	minor	0.082	0.29	*,5,*/*,k,*/35280927,35284938/*,0,0,0,0,*	0	0.218102	0	0	0	0	0	1.50667	0	0.96102	0	0	0.177424	0	0	0	0	0	0	0	0	0	0	0	0	0	0.323088	0	0	0	0	0	0	0	0	0.560666	0.101403	0	0	0	0	0	0	0	0	0	0.349561	0	0	0	0	0	0.920125	0	0.258771	0	0	0	0	0.132706	0	0	0	0	0	0	0
CODING	NOVEL	COMBINATION	chr19	DMKN	novel_6972	minor	0.128	0.024	*,60,61,74,79,*/*,k,k,k,k,*/35503447,35510483/*,0,0,0,0,0,0,0,0,0,0,*	0	0	0	0	0	0.690193	0.263986	0.301333	0	0.411866	0	0	0	0.346817	0.172086	0	0	0.358532	0.218108	0	0	0	0	0	0.26222	0	0.107696	0.134338	0	0	0.137393	0	0.365839	0	0	0	0	0.282045	0.802385	0	0	0.507015	0	0.238778	0	0.439706	0.174781	0	0	0.554893	0.396935	0	0.230031	0.605615	0.129386	0	0	0.279488	0	0	0	0	0	0	0	0.165512	0
CODING	NOVEL	COMBINATION:COMBINATION	chr19	CCDC130	novel_6973	minor	0.138	0.091	*,15,16,17,19,20,21,*/*,k,k,k,k,k,k,*/13747954,13761491/*,0,0,0,0,0,0,0,0,0,0,0,0,0,0,*	0	0.218102	0	0	0	0	0	0	0.175302	0.274577	0.121202	0.172094	0.177424	0.173409	0	0	0.286912	0	0	0.64234	0	0.2224	0	0	0	0.332562	0	0	0.105554	0.125601	0.824358	0.812604	0.365839	0	0.296356	0	0.101403	0	0.133731	0	0.213676	0.169005	0.242644	0	0	0	0	0	0	0	0	0	0.230031	0	0.129386	0.169704	0	0.139744	0.471981	0	0.669979	0	0.41948	0.147602	0.195495	0.331024	0.127714
CODING	NOVEL	COMBINATION	chr19	C5AR1	novel_6974	minor	0.181	0.038	*,8,*/*,k,*/47309898,47319781/*,0,0,0,0,*	0	0.436204	0	0	2.65437	0.690193	0	0	0	0.137289	0	0.344187	0	0	0	0	0	0.537797	0.218108	0.128468	0	0.556001	1.51705	0.256141	0.26222	0	0	0	0.633326	0	0.549572	0	0.121946	0.3689	0	0	0	0.282045	0	0	0	0	0	0	0.172693	0	0	0	0	0	0	0	0	0	0	0	0	0.279488	0.117995	0	0.401987	0.381712	0.20974	0	0	0.331024	0.510856
CODING	NOVEL	COMBINATION	chr19	ADGRE2	novel_6975	minor	0.16	0.065	*,12,13,15,16,17,19,20,21,23,24,25,26,27,31,37,38,39,*/*,k,k,k,k,k,k,k,k,k,k,k,k,k,k,k,k,k,*/14736244,14776726/*,0,0,0,0,0,0,0,0,0,0,0,0,0,0,0,0,0,0,0,0,0,0,0,0,0,0,0,0,0,0,0,0,0,0,0,0,*	0	0	0	0	0	0	0.395979	0	0.701208	0.274577	0.242404	0.688374	0.177424	0.173409	0	0.433651	0.143456	0.179266	0	0	0	0	0	0.256141	0.52444	0	0	0	0.527772	0	0	0	0	0.245933	0	0	0.202805	0.705113	0.133731	0	0.213676	0.507015	0.242644	0.477557	0	0.219853	0.349561	1.24781	0.723502	0	0	0	0.230031	0	0	0	0.330128	0	0	0	0	0	0	0.147602	0	0	0
CODING	NOVEL	COMBINATION	chr18	ZSCAN30	novel_6976	minor	0.705	0.198	*,19,25,*/*,k,k,*/35263240,35290131/*,0,0,0,0,0,0,*	0	0.436204	0.948596	0.729612	1.02091	0.920257	0.263986	1.20533	0.525906	0.274577	0.363606	0.688374	0.887122	1.90749	0.344173	1.30095	0.430369	1.07559	0.436216	0.513872	0.566493	0.667201	0.866886	0.512283	3.14664	0.665123	0.969264	0.403014	1.05554	0.251201	0.686965	0.487563	0.97557	1.1067	0.889069	1.40166	1.92665	0.56409	1.33731	0.473718	0.854706	0.845025	0	0.477557	2.07231	0.659559	1.22346	0.311951	0.482335	0.554893	0.79387	0	0	1.21123	0.258771	0.339407	0.825319	0.698721	0	0.132706	0.535983	0	0.20974	0.295204	0.586484	0	0.63857
CODING	NOVEL	COMBINATION	chr18	ZBTB14	novel_6977	minor	0.267	0.067	*,8,*/*,k,*/5292204,5295652/*,0,0,0,0,*	0	0	0	0.364806	0.408364	0.230064	1.58392	0.904	0.175302	0.411866	0.242404	0.172094	0.354849	0	0.172086	0.867302	0.286912	0.179266	0.218108	0.385404	0.566493	0.333601	0	0.256141	0	0.332562	0.53848	0.806028	0.527772	0	0.686965	0.325042	0.609731	0.122967	0	0.140166	0.101403	0.141023	0.534923	0	0.641029	0	0.727931	0.358168	0	0	0	0.155976	0.241167	0.277447	0	0	0.230031	0	0.646928	0	0.330128	0.279488	0	0.132706	0.133996	0.190856	0	0.147602	0	0.165512	0.255428
CODING	NOVEL	COMBINATION	chr18	ZBTB14	novel_6978	minor	0.238	0.059	*,8,*/*,k,*/5292204,5294801/*,0,0,0,0,*	0	0	0	0.364806	0.204182	0.230064	0	0.401778	0.175302	0.274577	0.242404	0.172094	0.532273	0.693634	0.688346	0	0.430369	0	0.218108	0.256936	0.283246	0.2224	0.433443	0.256141	0.52444	0.332562	0.323088	0.268676	0	0.251201	0	1.30017	0.121946	0	0.148178	0.140166	0.202805	0.282045	0	0	0	0	0.485287	0.358168	0	0	0	0.155976	0	0	0.396935	0.204162	0.115016	1.21123	0.388157	0	0.165064	0.558977	0.235991	0.265412	0.267991	0.572567	0	0.442806	0	0.165512	0
CODING	NOVEL	COMBINATION	chr18	WDR7	novel_6979	minor	0.183	0.024	*,6,8,9,11,12,13,14,15,16,18,19,23,27,31,34,37,38,40,41,43,44,48,49,50,*/*,k,k,k,k,k,k,k,k,k,k,k,k,k,k,k,k,k,k,k,k,k,k,k,k,*/56651576,57009838/*,0,0,0,0,0,0,0,0,0,0,0,0,0,0,0,0,0,0,0,0,0,0,0,0,0,0,0,0,0,0,0,0,0,0,0,0,0,0,0,0,0,0,0,0,0,0,0,0,0,0,*	0	0.218102	0.316199	0.182403	0.204182	0.230064	0.263986	0	0	0.274577	0.121202	0.172094	0.177424	0	0	0.650476	0.286912	0.179266	0	0.128468	0.283246	0.333601	0.650164	0	0.78666	0	0	0	0.211109	0.753604	0.137393	0	0.121946	0.122967	0.444534	0.420499	0.202805	0.56409	0	0	0	0.33801	0	0.358168	0	0.219853	0	0.155976	0.241167	0	0.264623	0.408323	0	0	0.388157	0	0	0	0	0	0.133996	0	0.41948	0.147602	0.586484	0	0.127714
CODING	NOVEL	COMBINATION	chr18	TUBB6	novel_6980	minor	0.464	0.036	*,12,13,*/*,k,k,*/12308349,12344049/*,0,0,0,0,0,0,*	0	0	0.632397	0.182403	0.204182	0	1.45192	0.602667	0.175302	0.549155	0.242404	0.516281	0.887122	0.346817	0.172086	0.650476	0.717281	0.717063	0.436216	0	0.566493	0.1112	0	0.512283	0	0.665123	0.430784	0.134338	0.633326	0	0	0.650084	0.609731	3.3201	0.148178	0.560666	0.507013	0	1.06985	0.315812	0.854706	0.33801	0.727931	0.238778	0.345385	0	1.04868	0.311951	0.482335	0.83234	0	0	0.575078	0.605615	0.258771	1.35763	0.165064	0	1.17995	0.132706	0	1.33599	0.20974	0.442806	0.390989	0.165512	0.383142
