## Additional file2 for "Long-read sequencing reveals novel isoform-specific eQTLs and regulatory mechanisms of isoform expression" (part 26 of 96)

### Sheet: Table S4 (continued)
Table S4. Expression level of each isoform
CODING	NOVEL	COMBINATION	chr18	NAPG	novel_6981	minor	0.539	0.059	*,10,11,14,16,19,21,22,24,25,26,*/*,k,k,k,k,k,k,k,k,k,k,*/10526158,10550077/*,0,0,0,0,0,0,0,0,0,0,0,0,0,0,0,0,0,0,0,0,0,0,*	0	0	1.26479	0.729612	0.204182	0.920257	0.923951	0.301333	0.87651	0.411866	0.60601	0	0.709698	0.693634	0.344173	0.650476	0.430369	0.358532	1.09054	0.128468	0.283246	0.1112	0	0.256141	1.04888	0.332562	0.861568	0.134338	0.844435	0.502403	0.137393	0.487563	0.243892	0.3689	1.62996	1.40166	1.31823	0.141023	0.936116	0.473718	0.854706	1.52105	0.727931	0.835724	0.69077	1.09926	1.04868	0.467927	0.482335	0.83234	0.661558	0	0.345047	0	0.258771	0.509111	0.495192	0	0.589976	0.796237	0.267991	0.763423	0	0.147602	0.586484	0	0
CODING	NOVEL	COMBINATION	chr18	LDLRAD4	novel_6982	minor	0.415	0.036	*,26,29,*/*,k,k,*/13465111,13491232/*,0,0,0,0,0,0,*	0	0.872409	0.316199	0.364806	0	0	0.659965	0.301333	0	0.686443	0	0	0.354849	0.867043	0.688346	0.433651	0.286912	0.179266	0.654323	0.385404	2.26597	0	0	0.512283	0.26222	0.997685	0.215392	0.806028	0.316663	0.251201	1.51132	0.325042	0.487785	0.3689	0	0.280333	0.202805	0.846135	0.401193	0	0.213676	0.845025	0.242644	0	0.172693	0.219853	0.349561	0.467927	0.241167	0.554893	0.396935	0	0.345047	0.605615	0.776314	0.678815	0.165064	0.698721	0.471981	0.265412	0.669979	0.572567	0.41948	0.442806	0.195495	0.331024	0.383142
CODING	NOVEL	COMBINATION	chr18	IMPACT	novel_6983	minor	0.159	0.034	*,7,8,9,10,11,12,14,15,17,18,*/*,k,k,k,k,k,k,k,k,k,k,*/24426792,24451361/*,0,0,0,0,0,0,0,0,0,0,0,0,0,0,0,0,0,0,0,0,0,0,*	0	0.218102	0	0	0	0	0	0.301333	0.175302	0	0	0	0.177424	0.173409	0.516259	0.433651	0.143456	0.358532	0	0.128468	0	0	0.216721	0.256141	0	0.332562	0.323088	0	0.73888	0.251201	0.549572	0.487563	0.243892	0	0	0	0	0	0.133731	0	0.213676	0	0.485287	0.238778	0.172693	0.219853	0	0	0.241167	0	0	0	0.115016	0	0.776314	0.339407	0.330128	0.139744	0	0	0.401987	0	0	0	0.195495	0.496537	0.127714
CODING	NOVEL	COMBINATION	chr18	HMSD	novel_6984	minor	1.589	0.019	*,6,9,*/*,k,k,*/63949400,63961636/*,0,0,0,0,0,0,*	0	0	0	0	7.35055	0	3.29982	8.03556	0	0	0.969615	0	0	0	3.7859	0	8.89428	0	10.033	0	0	2.1128	0	0	0	0	0	2.01507	10.7665	1.13041	0.137393	4.55059	0	0	0	0	0	2.67943	0	0	0	6.7602	0	0	3.45385	8.57426	5.06864	1.24781	0	0	2.11699	0	0	5.45053	0	0.848518	0	0	0	0	3.75188	0	1.0487	2.36163	0	0	0
CODING	NOVEL	COMBINATION	chr18	CCDC102B	novel_6985	minor	0.122	0.021	*,8,10,21,23,24,28,31,*/*,k,k,k,k,k,k,k,*/68715361,68897578/*,0,0,0,0,0,0,0,0,0,0,0,0,0,0,0,0,*	0	0.218102	0	0	0	0.230064	0	0.100444	0	0	0	0.172094	0.177424	0	0.172086	0.216825	0	0.179266	0.218108	0	0	0	0	0	0	0	0	0.134338	0.105554	0.125601	0.137393	0.162521	0.121946	0	0.148178	0.560666	0	0	0.802385	0.157906	1.06838	0	0.485287	0.119389	0.172693	0	0.174781	0.155976	0	0.277447	0	0	0	0.605615	0	0	0.165064	0.139744	0	0	0.133996	0	0.20974	0	0	0.331024	0
CODING	NOVEL	COMBINATION	chr17	TUBD1	novel_6987	minor	0.129	0.018	*,11,15,16,19,23,*/*,k,k,k,k,k,*/59860424,59892697/*,0,0,0,0,0,0,0,0,0,0,0,0,*	0	0.218102	0.632397	0.182403	0.204182	0	0.263986	0.200889	0.350604	0	0	0.172094	0.532273	0.173409	0	0	0	0	0	0	0.283246	0	0	0	0	0	0.430784	0.268676	0.105554	0	0	0	0	0.245933	0	0.420499	0.101403	0.56409	0.133731	0.315812	0	0.67602	0	0	0	0.439706	0.524342	0	0	0	0.132312	0.204162	0	0	0.129386	0	0.330128	0	0	0	0	0.190856	0	0	0.195495	0	0
CODING	NOVEL	COMBINATION	chr17	TUBD1	novel_6988	minor	0.135	0.019	*,11,14,16,19,23,*/*,k,k,k,k,k,*/59860424,59892697/*,0,0,0,0,0,0,0,0,0,0,0,0,*	0	0	0	0	0	0	0.395979	0	0.701208	0.274577	0	0	0.354849	0	0.172086	0	0	0	0.436216	0.128468	0	0.2224	0.216721	0	0	0	0	0.134338	0.105554	0.753604	0	0	0.243892	0	0	0.700832	0.101403	0.141023	0	0	0	0.169005	0.242644	0	0	0.219853	0	0.155976	0	0.554893	0.132312	0	0.460062	0	0	0.169704	0	0	0.117995	0.265412	0.267991	0.381712	0	0	0.390989	0.165512	0.255428
CODING	NOVEL	COMBINATION	chr17	TRIM16L	novel_6989	minor	0.151	0.037	*,7,10,*/*,k,k,*/18698114,18704129/*,0,0,0,0,0,0,*	0	0.218102	0	0.364806	0.408364	0	0	0.502222	0	0	0.363606	0.172094	0	0	0	0.216825	0.860737	0	0	0	0	0.1112	0	0	0.26222	0	0.646176	0	0.105554	0.125601	0.274786	0	0.243892	0.245933	0	0	0.101403	0	0	0.315812	0.427353	0.169005	0.242644	0.477557	0	0.659559	0.349561	0.311951	0	0	0	0.204162	0	0	0.129386	0	0.165064	0.139744	0	0.132706	0	0.954279	0.20974	0	0	0	0
CODING	NOVEL	COMBINATION	chr17	TRIM16	novel_6990	minor	0.692	0.197	*,9,12,18,22,42,46,49,*/*,k,k,k,k,k,k,k,*/15629198,15684196/*,0,0,0,0,0,0,0,0,0,0,0,0,0,0,0,0,*	0	0.872409	0.316199	0.912015	1.02091	1.15032	1.18794	0.401778	1.22711	0.96102	0.969615	0.172094	0.709698	0.693634	1.54878	0.216825	0.860737	1.07559	0.872431	0.128468	0.283246	0.2224	0.866886	0	1.83554	0.332562	0.430784	0	0.844435	0.628003	0.549572	0.812604	1.09752	0.737799	0	0.280333	0.40561	0.56409	0.802385	1.10534	0.427353	1.18304	0.727931	1.19389	0	0	0.873903	0.779879	0	0.277447	0.396935	0.816647	0.805109	0.605615	2.07017	0.509111	1.15545	0.978209	1.17995	0.530824	0.803974	0.190856	0.20974	1.03321	0.586484	1.15859	0.766284
CODING	NOVEL	COMBINATION	chr17	TRIM16	novel_6991	minor	0.574	0.164	*,9,12,18,22,35,38,42,46,49,*/*,k,k,k,k,k,k,k,k,k,*/15629198,15684196/*,0,0,0,0,0,0,0,0,0,0,0,0,0,0,0,0,0,0,0,0,*	0	0.654306	1.26479	1.09442	0.408364	0.460129	0	0.401778	0.350604	0.411866	0.363606	0.344187	1.77424	0.867043	0.344173	0.216825	0.430369	0.537797	0.218108	0.899276	0.283246	0.667201	1.08361	0	0.26222	0.332562	0.430784	0.940366	1.05554	0.125601	1.09914	0.975125	0.853624	0.860766	1.3336	0.420499	0.40561	0.141023	0.802385	0.473718	0.427353	1.69005	1.94115	0.119389	0.172693	0.219853	0.174781	0.155976	0	1.10979	0.529246	0.204162	0	0.605615	0.258771	0.678815	0.660256	0.279488	0.235991	0.398118	1.07197	0.190856	0.41948	0.590408	0.586484	1.15859	1.02171
CODING	NOVEL	COMBINATION	chr17	TRIM16	novel_6992	minor	0.259	0.074	*,9,12,18,22,32,42,46,49,*/*,k,k,k,k,k,k,k,k,*/15629198,15684196/*,0,0,0,0,0,0,0,0,0,0,0,0,0,0,0,0,0,0,*	0	0.218102	0.948596	0	0	0.230064	0.395979	0.100444	0.175302	0.137289	0	0.344187	0.532273	0	0.172086	0	0.143456	0.358532	0.218108	0	0	0.778402	0.433443	0	0	0.332562	0.107696	0.806028	0.105554	0.125601	0.412179	0.325042	0.243892	0	0	0	0.40561	0.141023	0.401193	0.473718	0.427353	0.169005	0.242644	0	0.518078	0	0	0	0.241167	0.277447	0.396935	0	0.345047	0.605615	0.9057	0	0.660256	0.419233	0	0.398118	1.20596	0	0.20974	0.73801	0.195495	0.331024	0
CODING	NOVEL	COMBINATION	chr17	TNFSF13	novel_6993	minor	0.257	0.139	*,10,11,12,15,18,*/*,k,k,k,k,k,*/7558375,7560724/*,0,0,0,0,0,0,0,0,0,0,0,0,*	0	0.436204	0	0.182403	0.204182	0	0.263986	0.100444	0	0	0	0.688374	0	0	0	0	0	0.358532	0	0.513872	0	0.1112	0.216721	0.512283	0	0.332562	0.53848	0	0.844435	0.376802	0.412179	0.975125	0.487785	0	0.148178	0	0	0.141023	0.267462	0	0.427353	0.169005	1.45586	0.119389	0	0	0	0.155976	0	0.554893	0	0.816647	0.230031	0	0.388157	0.169704	0	0.419233	0.825967	0.398118	0.401987	0	0.41948	0.442806	0.195495	0.496537	1.02171
CODING	NOVEL	COMBINATION	chr17	TBCD	novel_6994	minor	0.366	0.067	*,71,76,82,88,92,93,94,95,98,100,106,111,112,114,117,121,122,125,127,133,135,139,143,145,148,*/*,k,k,k,k,k,k,k,k,k,k,k,k,k,k,k,k,k,k,k,k,k,k,k,k,k,*/82860449,82942449/*,0,0,0,0,0,0,0,0,0,0,0,0,0,0,0,0,0,0,0,0,0,0,0,0,0,0,0,0,0,0,0,0,0,0,0,0,0,0,0,0,0,0,0,0,0,0,0,0,0,0,0,0,*	0	0.218102	0	0	0	0.920257	0.791958	0	0.175302	0.137289	0.242404	0.172094	0	0.173409	0.344173	0.433651	0.573825	0.358532	0.654323	0.256936	0	0.556001	0.216721	0.256141	0.26222	0.332562	0.753872	0.268676	0.105554	0.753604	0.137393	0.325042	1.09752	0	0.592713	0	0.40561	0	0	0.947436	0	0.33801	0.727931	0	0	0	0	0	0.482335	1.10979	0.132312	0	0.690094	0.605615	0.129386	0.509111	0.330128	0.558977	0.471981	0	0.669979	1.90856	1.0487	0	0.195495	2.15166	0
CODING	NOVEL	COMBINATION	chr17	SLFN11	novel_6995	minor	0.327	0.024	*,6,8,9,20,*/*,k,k,k,k,*/35353139,35373582/*,0,0,0,0,0,0,0,0,0,0,*	0	0.654306	0.316199	0.547209	0.612546	0.460129	0.659965	0.100444	0.350604	0.823732	0.484808	0.688374	0.177424	0.520226	0.344173	0.650476	0.860737	0.717063	0	0.256936	0	0	0.433443	0.256141	0	0.332562	0.430784	0.268676	0.105554	0	0	0.325042	1.21946	0.737799	0	0.420499	0.912623	0.705113	0	0.157906	0.427353	0	0.242644	0	0.518078	0	0	0.155976	0.482335	0.83234	0	0.408323	0.690094	0	0.129386	0	0.330128	0	0.117995	0	0	0.190856	0.20974	0.442806	0.781978	0.165512	0.255428
CODING	NOVEL	COMBINATION	chr17	PRCD	novel_6996	major	0.512	1	*,10,*/*,k,*/76527833,76553109/*,0,0,0,0,*	0	0.436204	0.632397	0.729612	1.42927	0	0.527972	0.602667	0.175302	0	0.363606	2.7535	1.06455	0	0.172086	0.433651	0.286912	1.07559	0.654323	0.385404	0.849739	0.2224	0.433443	0.256141	0.52444	0.665123	0.430784	0	0.422217	0.125601	0.137393	1.30017	0.121946	1.4756	0	0.700832	0.507013	0.423068	0	0.315812	0.641029	1.85906	1.21322	0.238778	0.345385	0.219853	0.174781	0	0.482335	0.554893	0.132312	0.204162	0	1.21123	1.16447	0	0.495192	1.53719	0.353986	0.132706	0.133996	0.381712	0.20974	0.295204	0.195495	0.993073	0.510856
CODING	NOVEL	COMBINATION	chr17	PIPOX	novel_6997	major	0.215	1	*,12,16,19,21,23,24,*/*,k,k,k,k,k,k,*/28950694,29056175/*,0,0,0,0,0,0,0,0,0,0,0,0,0,0,*	0	0	1.26479	0.182403	0	0	0.263986	0.100444	0	0.137289	0.242404	0.344187	0	0	0	0	0.286912	0	0	0	0	0	0	0	0.52444	0	0	0	0.633326	0.125601	0.274786	0.162521	0.487785	0.3689	0.444534	0	0	0	0.133731	1.10534	0.641029	1.52105	0.242644	0.477557	0	0.219853	0.873903	0.935854	0.241167	0.277447	0.132312	0	0	0	0.646928	0.169704	0	0	0.235991	0.132706	0	0.190856	0	0	0.195495	0.165512	0
CODING	NOVEL	COMBINATION	chr17	PHF23	novel_6998	minor	0.899	0.092	*,8,18,19,*/*,k,k,k,*/7235840,7238212/*,0,0,0,0,0,0,0,0,*	0	0.218102	0.632397	0.364806	0.204182	0.460129	0.395979	0.602667	0.701208	0.686443	0.484808	0.344187	1.24197	0.173409	0.516259	0.433651	0.717281	0.717063	1.30865	1.54162	1.69948	1.5568	0.216721	0.512283	1.04888	1.66281	0.753872	0.806028	0.316663	1.50721	2.19829	0.487563	1.5853	0.245933	0.444534	1.40166	0.507013	0.705113	1.33731	1.73697	1.28206	0.33801	0.970574	0.358168	0.345385	0.219853	0	0.467927	0	0	1.1908	2.04162	1.15016	0.605615	1.42324	1.86674	1.32051	0.279488	0.943962	1.06165	1.87594	1.52685	0.83896	1.32842	2.15044	1.48961	2.68199
CODING	NOVEL	COMBINATION	chr17	MPO	novel_6999	major	0.165	1	*,3,*/*,k,*/58270863,58273414/*,0,0,0,0,*	0	1.09051	0	0.182403	0.204182	0	0	0	0.350604	0	0	0.172094	0.177424	0	0	0	5.16442	0	0	0.513872	0	0.2224	0	0	0	0	0	0	0	0.125601	0.274786	0.162521	0	0	0	0.560666	0	0	0.133731	0	0	0.169005	0	0	0	0	0	0	0	0	0	0.204162	0	0	0	0.169704	0	0	0.117995	0.66353	0	0	0	0.295204	0	0	0.127714
CODING	NOVEL	COMBINATION	chr17	G6PC3	novel_7000	minor	0.191	0.025	*,17,18,21,23,*/*,k,k,k,k,*/44070714,44075680/*,0,0,0,0,0,0,0,0,0,0,*	0	0.218102	0	0	0	0.230064	0.395979	0.100444	0.175302	0.274577	0	0	0.177424	0.346817	0	0.433651	0.143456	0	0.218108	0.256936	0	0.2224	0.216721	0.256141	0	0.332562	0.323088	0	0	0	0.549572	0.487563	0.365839	0	0.148178	0.420499	0.608415	0.141023	0	0	0	0	0	0.477557	0	0	0	0	0	0	0.132312	0.612485	0.230031	0	0.388157	0.509111	0.330128	0	0.589976	0.398118	0	0.190856	0.20974	0.147602	0.781978	0	0.766284
CODING	NOVEL	COMBINATION	chr17	ENDOV	novel_7001	major	0.242	1	*,22,*/*,k,*/80415250,80416940/*,0,0,0,0,*	0	0	0.316199	0.364806	0.204182	0	0.395979	0.301333	0	0.137289	0.121202	0.172094	0	0.693634	0.516259	0	0.286912	0	0	0	0	0.1112	0.650164	0.256141	0.52444	0.332562	0.323088	0.67169	0.105554	0.502403	0	0	0.243892	0.245933	0	0.140166	0.608415	0.705113	0.668654	0.157906	0.213676	0.169005	0	0	0	0	0.174781	0.311951	0.482335	0	0.132312	0.816647	0.230031	0	0.646928	0.339407	0	0.698721	0.117995	0.265412	0.133996	0.572567	0.41948	0	0.195495	0.165512	0.383142
CODING	NOVEL	COMBINATION	chr17	DUSP3	novel_7002	minor	0.735	0.165	*,5,9,*/*,k,k,*/43766784,43778800/*,0,0,0,0,0,0,*	0	0.654306	0.316199	0.729612	0.408364	0.690193	0.791958	0.301333	0.701208	0.274577	0.242404	0.344187	1.4194	1.04045	0.860432	0.216825	0.430369	1.07559	0.436216	0.770808	0.283246	0	0.650164	0.768424	1.3111	0	0.646176	0.67169	2.11109	0.251201	0	1.62521	0.731677	0.614833	0	0.420499	0.202805	0	1.60477	0.631624	1.06838	0.845025	1.69851	0.119389	0.863463	0.659559	0.873903	1.40378	0	1.10979	0.661558	0.408323	1.03514	1.21123	2.84648	0.339407	0.330128	4.47181	0.117995	0.530824	1.07197	0.763423	0.62922	0.295204	0.195495	0.827561	0.63857
CODING	NOVEL	COMBINATION	chr17	DHX58	novel_7003	minor	0.135	0.027	*,3,8,9,10,11,14,15,16,19,20,22,*/*,k,k,k,k,k,k,k,k,k,k,k,*/42101946,42112605/*,0,0,0,0,0,0,0,0,0,0,0,0,0,0,0,0,0,0,0,0,0,0,0,0,*	0	0	0	0	0	0	0	0	0	0.549155	0	0	0.177424	0.173409	0.172086	0	0.143456	0	0.218108	0.128468	0.283246	0	0	0	0.52444	0	0.215392	0	0	0.376802	0.549572	0	0.365839	0	0	0	0	0	0	0	0.213676	0.33801	0.242644	0	0	0	0	0.155976	0	0.277447	0.132312	0.204162	0	0	0.517543	0.509111	0	0	0.353986	0.530824	0.401987	0	0.20974	0.147602	0.390989	0	0.510856
CODING	NOVEL	COMBINATION	chr17	CEP95	novel_7004	minor	0.485	0.028	*,11,13,17,*/*,k,k,k,*/64507116,64515723/*,0,0,0,0,0,0,0,0,*	0	0	0.948596	0.547209	0.204182	0.230064	0.263986	0.301333	0.525906	0.823732	0.848413	1.20465	0.532273	0.520226	0.688346	0	0.430369	0.179266	0.436216	0.385404	0.283246	0.2224	0.650164	1.02457	0	0.332562	0	0.403014	0.527772	0.879204	0.686965	0	0.121946	0.614833	0.444534	0.280333	0.304208	0.282045	0	0.473718	1.28206	0.33801	0.485287	0	0.518078	0	0.524342	0.311951	0.723502	0.554893	0.264623	0	0.230031	0.605615	1.42324	0.678815	1.32051	0.838465	0.707972	0.66353	0.535983	0.572567	0.62922	0.147602	0.781978	0.993073	0.766284
CODING	NOVEL	COMBINATION	chr17	CD300A	novel_7005	minor	0.575	0.018	*,13,14,15,16,18,*/*,k,k,k,k,k,*/74466993,74484001/*,0,0,0,0,0,0,0,0,0,0,0,0,*	0	0.218102	0.316199	0	0.612546	0	0.131993	0.200889	0.350604	0.274577	0	0.516281	0.532273	0	0.516259	0.433651	0.430369	1.07559	1.30865	1.28468	1.41623	0	0.650164	0.256141	0.26222	0.332562	0.646176	0.268676	2.00553	1.13041	1.23654	0.812604	1.21946	0.860766	0.148178	0	0.608415	0.141023	0.534923	0.315812	0	1.01403	0.242644	0	0.345385	0	0	0.935854	0.723502	0	0.132312	0	0.345047	1.21123	0.517543	0.678815	0.495192	4.33207	0.825967	0.265412	0.133996	1.52685	0.62922	0.73801	0.781978	0.993073	0.63857
CODING	NOVEL	COMBINATION	chr17	C17orf67	novel_7006	minor	0.249	0.387	*,,*/*,*/56827457,56832898/*,0,0,*	0	0.218102	0.632397	0.182403	1.02091	0.460129	0.131993	0.401778	0.350604	0.137289	0.121202	0.344187	0	0	0.172086	0.433651	0	0.358532	0	0.128468	1.13299	0.1112	0.216721	0.512283	0.26222	0	0.753872	0.268676	0.844435	0.251201	0.412179	0.162521	0.365839	0.614833	0.148178	0.560666	0.101403	0	0.401193	0	0	0.169005	0	0	0.345385	0.219853	0	0.311951	0	0.277447	0.132312	0	0.115016	0	0.388157	0	0.165064	0.698721	0	0.265412	0.401987	0.190856	0	0	0.390989	0	0.383142
CODING	NOVEL	COMBINATION	chr17	BRIP1	novel_7007	minor	0.317	0.086	*,4,6,7,11,12,16,23,24,26,28,29,30,31,33,34,36,38,40,*/*,k,k,k,k,k,k,k,k,k,k,k,k,k,k,k,k,k,k,*/61684140,61863284/*,0,0,0,0,0,0,0,0,0,0,0,0,0,0,0,0,0,0,0,0,0,0,0,0,0,0,0,0,0,0,0,0,0,0,0,0,0,0,*	0	0	0	0	0	0.460129	0.263986	0.602667	0.175302	0.96102	0.242404	0	0	0.173409	0.172086	0.433651	0.286912	0	0	0.256936	0.283246	0.556001	0.216721	0	0	0	0.646176	1.47772	0.316663	0.502403	0.137393	0.162521	0	0	0.148178	0.280333	0.507013	0.141023	0.534923	0.473718	0.854706	0.169005	0	0.477557	0.172693	0	0.174781	0.779879	0.723502	0.554893	0.264623	0.408323	0.460062	0	0	0.339407	0.330128	0.139744	0.825967	0.265412	0.133996	0.381712	0.83896	0.442806	1.17297	0.662049	0.255428
CODING	NOVEL	COMBINATION	chr17	BCAS3	novel_7008	minor	0.571	0.138	*,93,*/*,k,*/61245371,61391977/*,0,0,0,0,*	0	0	0.948596	0.547209	0	0	2.63986	0	0	0	0	1.03256	0.177424	0	0	0.216825	1.72147	0.537797	5.23459	0.256936	1.13299	0.333601	1.51705	0	1.57332	1.33025	0	0	5.17216	0.251201	0.412179	0.162521	0.365839	0	0	0	0	0	0	1.10534	0.641029	0	0	0.358168	0	0	0	0	0.723502	0	0.132312	0	0.345047	1.81684	0.517543	0.509111	0.330128	3.21412	0.471981	0	1.07197	0.572567	0	0	0.195495	0.662049	0
CODING	NOVEL	COMBINATION	chr17	BCAS3	novel_7009	minor	0.302	0.073	*,,*/*,*/61245371,61368327/*,0,0,*	0	0.218102	0.948596	0	0.204182	0	2.24388	0.301333	0	0	0.242404	0.516281	0.532273	0	0.344173	0.867302	1.14765	0.537797	2.8354	0.64234	0.566493	0.333601	0.433443	0	1.04888	0.332562	0	0	0.105554	0.125601	0.137393	0.162521	0	0	0	0	0	0	0	0.157906	0.427353	0.33801	0	0.238778	0.172693	0.219853	0.174781	0	0.96467	0.277447	0	0	0	0.605615	0.258771	0.169704	0.165064	0.558977	0.117995	0	0.133996	0	0	0	0	0.165512	0.255428
CODING	NOVEL	COMBINATION	chr17	ALOX12B	novel_7010	major	0.158	1	*,2,4,5,6,9,10,*/*,k,k,k,k,k,k,*/8072950,8079769/*,0,0,0,0,0,0,0,0,0,0,0,0,0,0,*	0	0	0.948596	0	0	0	0	0	0	0.137289	0	0	0.177424	0	0	0	0.430369	0.358532	0.872431	0.256936	0.566493	0	0	0	0	0	0	0.806028	0.422217	0	0	0.325042	0.121946	0.737799	0	0	0	0.282045	0	0.631624	0	0.169005	0.485287	0.238778	0.172693	0	0	0	0	0.277447	0	0	0.230031	0	0.258771	0	0.330128	0.279488	0	0.398118	0	0.190856	0.20974	0.295204	0	0	0
CODING	NOVEL	COMBINATION	chr17	ABCA10	novel_7011	minor	0.09	0.031	*,9,12,14,15,16,18,19,20,21,22,23,24,25,28,*/*,k,k,k,k,k,k,k,k,k,k,k,k,k,k,*/69148925,69178920/*,0,0,0,0,0,0,0,0,0,0,0,0,0,0,0,0,0,0,0,0,0,0,0,0,0,0,0,0,0,0,*	0	0.654306	0	0	1.22509	0.460129	0	0.200889	0	0	0	0.860468	0	0	0	0	0	0	0	0	0.849739	0.1112	0	0	0	0	0	0	0	0	0	0	0.243892	0	0	0	0	0.141023	0	0	0	0	0	0	0	0	0	0.155976	0	0	0	0	0	0	0.129386	0	0	0	0.117995	0	0.133996	0	0.41948	0	0.195495	0	0.127714
CODING	NOVEL	COMBINATION	chr17	ABCA10	novel_7012	minor	0.168	0.057	*,9,12,14,15,16,18,19,20,21,22,23,24,25,27,28,*/*,k,k,k,k,k,k,k,k,k,k,k,k,k,k,k,*/69148925,69178920/*,0,0,0,0,0,0,0,0,0,0,0,0,0,0,0,0,0,0,0,0,0,0,0,0,0,0,0,0,0,0,0,0,*	0	1.52671	0	0	1.83764	0.230064	0.131993	0	0	0	0	0.172094	0.177424	0	0.172086	0	0.286912	0.179266	0	0	1.13299	0.1112	0	0	1.3111	0.332562	0	0	0	0	0	0	0	0	0	0.140166	0	0.141023	0	0	0	0.169005	0	0	0	0	0	0	0	0.277447	0	0	0	0	0.517543	0	0.165064	0.279488	0.117995	0	1.07197	0	0.20974	0.147602	0	0.165512	0.255428
CODING	NOVEL	COMBINATION	chr17	ABCA10	novel_7013	minor	0.26	0.089	*,9,12,14,15,16,18,19,20,21,22,23,24,25,*/*,k,k,k,k,k,k,k,k,k,k,k,k,k,*/69148925,69178920/*,0,0,0,0,0,0,0,0,0,0,0,0,0,0,0,0,0,0,0,0,0,0,0,0,0,0,0,0,*	0	0.654306	0.316199	0	1.83764	0	0	0.100444	0	0	0	0.688374	1.06455	0	0	0	0.143456	0	1.09054	0	2.83246	0.1112	0	0	1.83554	0	0	0	0	0	0.137393	0	0.853624	0.122967	0	0	0.40561	0	0	0	0	0.67602	0	0.119389	0	0.439706	0	0	0	0	0	0	0	0.605615	0.776314	0	0.495192	0.838465	0.353986	0	0.401987	0	0	0	0.195495	0.331024	0
CODING	NOVEL	COMBINATION	chr17	ABCA10	novel_7014	minor	0.482	0.165	*,9,12,14,15,16,18,19,20,21,22,23,*/*,k,k,k,k,k,k,k,k,k,k,k,*/69148925,69178920/*,0,0,0,0,0,0,0,0,0,0,0,0,0,0,0,0,0,0,0,0,0,0,0,0,*	0	1.52671	0	0.364806	5.7171	0	0.659965	0.100444	0	0.274577	0	1.89303	0.354849	0	0.688346	0	0.143456	0	0.872431	0	4.24869	0.2224	0.433443	0	1.83554	0.332562	0	0	0	0	0.274786	0	0.121946	0.122967	0	0	0.81122	0.846135	0.267462	0	0	0.67602	0	0.119389	0	0	0	0	0.241167	1.10979	0	0	0	0	1.68201	0	0.660256	1.11795	0.943962	0.265412	1.20596	0	0	0.590408	0.195495	0.496537	0.893998
CODING	NOVEL	COMBINATION	chr16	ZNF771	novel_7015	minor	0.118	0.069	*,5,*/*,k,*/30407664,30413587/*,0,0,0,0,*	0	0	0	0.364806	0.204182	0.230064	0	0	0.175302	0.137289	0.242404	0	0.177424	0	0	0	0	0.179266	0.218108	0.128468	0.566493	0	0	0	0.78666	0	0.107696	0	0	0.251201	0	0	0	0	0	0.140166	0	0.141023	0	0	1.06838	0	0	0	0	0	0.349561	0	0.723502	0	0.132312	0	0	0	0.517543	0.339407	0.495192	0	0.235991	0	0	0	0	0	0	0	0
CODING	NOVEL	COMBINATION	chr16	ZNF23	novel_7016	minor	0.171	0.104	*,10,16,18,*/*,k,k,k,*/71449885,71462210/*,0,0,0,0,0,0,0,0,*	0	0.436204	0.316199	0	0	0	0.131993	0	0.701208	0	0.121202	0	0	0.173409	0.172086	0	0	0.179266	0	0	0.566493	0.1112	0.216721	0.512283	0.52444	0.332562	0.323088	0.268676	0	0	0.137393	0.162521	0.121946	0.245933	0.889069	0.140166	0	0.282045	0.133731	0.157906	0.213676	0.33801	0	0	0	0	0	0.311951	0	0.554893	0.396935	0	0.115016	0	0	0	0	0	0.235991	0.265412	0	0	0.41948	0.442806	0.195495	0	0.63857
CODING	NOVEL	COMBINATION	chr16	ZNF23	novel_7017	minor	0.247	0.151	*,10,16,17,18,*/*,k,k,k,k,*/71449885,71462210/*,0,0,0,0,0,0,0,0,0,0,*	0	0	0.632397	0.364806	0.408364	0.230064	0.395979	0.200889	0.350604	0.137289	0.484808	0	0.709698	0.173409	0.344173	0.216825	0.860737	0	0.218108	0	0.566493	0.1112	0.216721	0.768424	0	0	0.107696	0.268676	0.105554	0.376802	0.137393	0.162521	0.121946	0	0.296356	0.140166	0.40561	0.56409	0.802385	0	0	0.169005	0.485287	0.119389	0	0	0.349561	0.155976	0.241167	0	0.396935	0	0.115016	0.605615	0	0	0	0.279488	0.353986	0.265412	0.133996	0.572567	0.62922	0.147602	0	0.496537	0.127714
CODING	NOVEL	COMBINATION	chr16	ZNF23	novel_7018	major	0.253	0.154	*,10,16,17,*/*,k,k,k,*/71449885,71456764/*,0,0,0,0,0,0,0,0,*	0	0	1.26479	0.182403	0.204182	0	0.131993	0.100444	0.701208	0.137289	0.242404	0.688374	0.177424	0.520226	0.344173	0.216825	0.430369	0	0.218108	0	0.283246	0.1112	0.866886	0.256141	0.26222	0.997685	0	0	0.211109	0.502403	0.274786	0.325042	0	0.122967	0.296356	0.280333	0.101403	0.56409	0.668654	0	0.213676	0	0	0.119389	0	0	0.524342	0.623903	0.482335	0	0	0.612485	0.230031	0	0	0.169704	0	0.139744	0.117995	0.265412	0.267991	0.190856	0	0.442806	0.195495	0.165512	0.510856
CODING	NOVEL	COMBINATION	chr16	ZNF19	novel_7019	minor	0.136	0.032	*,12,17,*/*,k,k,*/71476272,71484589/*,0,0,0,0,0,0,*	0	0	0.316199	0	0.204182	0	0	0.401778	0	0	0	0	0.177424	0	0	0.216825	0.143456	0.179266	0.218108	0.513872	0.566493	0	0	0	0.52444	0	0.107696	0	0.105554	0.251201	0	0	0.121946	0.122967	0.148178	0.700832	0.40561	0	0.133731	0	0	0	0.485287	0.119389	0.345385	0	0	0	0	0.554893	0	0	0	0.605615	0.258771	0.339407	0.165064	0.139744	0.235991	0	0.133996	0	0	0.147602	0	0	0
CODING	NOVEL	COMBINATION	chr16	ZNF174	novel_7020	minor	0.29	0.05	*,7,*/*,k,*/3401270,3408321/*,0,0,0,0,*	0	0.436204	0.316199	0.729612	0.204182	0	0.263986	0	0.175302	0.274577	0	0.516281	0	0.173409	0	0	0	0	0	0.128468	0	0.444801	1.95049	0	0.26222	0.332562	0.107696	0.537352	0.105554	0.251201	0.412179	0	0.365839	0	0.444534	0.280333	0.304208	1.2692	0.267462	0	0.641029	0.67602	0.242644	0	0.345385	0.439706	0.524342	0.155976	0	0	0.396935	1.22497	0.805109	0	0	0.169704	0.495192	0.698721	0.235991	0.530824	0.267991	0	0.20974	0.295204	0.195495	0.165512	0.127714
CODING	NOVEL	COMBINATION	chr16	TIGD7	novel_7021	minor	0.134	0.11	*,,*/*,*/3300627,3305212/*,0,0,*	0	0	0	0	0.204182	0	0.659965	0.200889	0.175302	0.137289	0	0.172094	1.24197	0.173409	1.03252	0.216825	0.286912	0.358532	0.218108	0.128468	0	0	0	0.256141	0	0	0.107696	0.134338	0	0	0	0.162521	0.243892	0.245933	0	0	0	0	0.133731	0	0.427353	0.169005	0	0	0.172693	0	0	0	0	0	0	0	0	0	0	0	0	0	0.117995	0	0	0	0.62922	0.147602	0	0.331024	0.510856
CODING	NOVEL	COMBINATION	chr16	THOC6	novel_7022	minor	0.101	0.024	*,10,11,15,18,20,22,25,27,28,29,30,31,*/*,k,k,k,k,k,k,k,k,k,k,k,k,*/3024086,3027577/*,0,0,0,0,0,0,0,0,0,0,0,0,0,0,0,0,0,0,0,0,0,0,0,0,0,0,*	0	0	0	0	0	0.230064	0	0	0	0	0.121202	0.172094	0	0	0	0	0	0.179266	0	0	0.283246	0	0	0	0.26222	0	0.107696	0.268676	0.211109	0	0.274786	0.325042	0.243892	0	0	0	0	0	0	0.315812	0	0	0	0	0	0	0	0	0	0	0.132312	0.612485	0.460062	0	0.258771	0.509111	0	0	0.707972	0.132706	0.535983	0.190856	0.20974	0	0	0	0
CODING	NOVEL	COMBINATION	chr16	SDR42E1	novel_7023	minor	0.199	0.027	*,6,9,10,*/*,k,k,k,*/82000224,82011387/*,0,0,0,0,0,0,0,0,*	0	0.436204	0	0	0.816728	0.690193	0	0.100444	0.175302	0	0.242404	0.516281	0.177424	0.173409	0	0	0.430369	0	0.436216	0.64234	0	0.1112	0.433443	0.512283	0	0	0.215392	0.537352	0.316663	0.376802	0.137393	0.162521	0	0	0	0.700832	0.101403	0	0	0	0.427353	0.33801	0.727931	0	0.172693	0.219853	0.174781	0.311951	0.482335	0.277447	0.132312	0	0	0	0.129386	0.169704	0.330128	0	0	0	0.267991	0.190856	0	0.147602	0.195495	0.165512	0
CODING	NOVEL	COMBINATION	chr16	RP11-166B2.1	novel_7024	major	0.311	0.234	*,5,7,11,14,15,19,*/*,k,k,k,k,k,k,*/11927879,11963891/*,0,0,0,0,0,0,0,0,0,0,0,0,0,0,*	0	0.872409	0.316199	0.364806	0.204182	1.15032	0.791958	0.100444	0.175302	0.686443	0.363606	0.172094	0.709698	0.346817	0	0.433651	0.573825	0.179266	0.436216	0	0	0	0.433443	0.512283	0	0	0.215392	0.537352	0	0.753604	0.549572	0.162521	0.365839	0	0.740891	0.280333	0.202805	0.282045	0	0	0.427353	0.33801	0.485287	0.119389	0	0.219853	0.524342	0.155976	0.241167	0	0.264623	0	0.460062	0	0.388157	0.169704	0.660256	0	0	0.132706	0.133996	0.190856	0.41948	0.147602	0	0.496537	1.91571
CODING	NOVEL	COMBINATION	chr16	NAA60	novel_7025	minor	0.376	0.052	*,18,*/*,k,*/3443893,3450004/*,0,0,0,0,*	0	1.09051	0.632397	0.182403	0.204182	0.920257	0	1.90845	0.175302	0.549155	0.363606	0	2.66137	0.173409	1.03252	0.216825	0.143456	0.537797	0.654323	2.05549	0	0.556001	0	0	0	0	0	0.537352	0.105554	0	0.412179	0.162521	0.487785	0.3689	0.148178	0.280333	0.304208	0.56409	0.133731	0	0.213676	0.67602	0	0.238778	0.69077	0	1.92259	0	0.241167	0.277447	0.661558	0.204162	0	0	0.258771	0.339407	0	0.279488	0.117995	0.265412	0.535983	0	0	0.295204	0	0.165512	0.255428
CODING	NOVEL	COMBINATION	chr16	NAA60	novel_7026	minor	0.239	0.033	*,18,*/*,k,*/3443827,3449980/*,0,0,0,0,*	0	0.218102	0	0.547209	0.204182	0.460129	1.31993	1.20533	0	0.137289	0.727212	0.172094	1.24197	0.173409	0.172086	0.433651	0	0.896329	0.436216	1.02774	0	0.333601	0	0	0.26222	0	0	0.268676	0.422217	0	0.137393	0	0	0.245933	0.889069	0.140166	0.202805	0	0.401193	0.315812	0.213676	0	0	0.358168	0	0	1.04868	0	0	0	0.79387	0	0.345047	0	0	0	0	0.139744	0	0	0	0	0	0	0	0	0.127714
CODING	NOVEL	COMBINATION	chr16	MTHFSD	novel_7027	minor	0.134	0.129	*,22,24,29,31,*/*,k,k,k,k,*/86547568,86555169/*,0,0,0,0,0,0,0,0,0,0,*	0	0	0	0	0.408364	0	0	0.100444	0.350604	0.274577	1.33322	0	0.177424	0	0.172086	0.433651	0.430369	0.896329	0	0.256936	0.566493	0.1112	0	0	0.26222	0	0	0.268676	0.211109	0	0.137393	0	0	0	0	0.280333	0.202805	0	0.267462	0.78953	0	0	0.242644	0	0.345385	0	0	0	0	0	0	0	0	0	0	0	0	0.139744	0.117995	0	0	0	0	0	0.195495	0	0
CODING	NOVEL	COMBINATION	chr16	ERI2	novel_7028	minor	0.196	0.032	*,11,13,14,17,18,22,25,*/*,k,k,k,k,k,k,k,*/20798211,20806408/*,0,0,0,0,0,0,0,0,0,0,0,0,0,0,0,0,*	0	0.436204	0	0.182403	0	0.230064	0.263986	0.100444	0.350604	0.137289	0.484808	0.344187	0	0.520226	0	0	0.143456	0	0.218108	0.385404	0.283246	0	0.866886	0	0	0.332562	0.215392	0	0.211109	0.125601	0	0	0	0.122967	0.444534	0	0.304208	0.141023	0.133731	0.315812	0	0.169005	0.727931	0.358168	0.345385	0.439706	0.349561	0.155976	0.241167	0	0.132312	0	0.230031	0	0	0.169704	0	0	0.235991	0.265412	0.133996	0	0.62922	0.147602	0.781978	0.331024	0
CODING	NOVEL	COMBINATION	chr16	C16orf46	novel_7029	major	0.096	1	*,,*/*,*/81054094,81077136/*,0,0,*	0	0	0.316199	0	0	0.460129	0.131993	0.200889	0	0.137289	0	0	0	0	0	0	0	0.358532	0	0	0	0	0	0	0.52444	0	0	0	0.105554	0.376802	0.686965	0	0.121946	0	0	0	0	0.423068	0	0.157906	0.641029	0	0	0	0.518078	0.219853	0	0	0.241167	0	0.132312	0	0	0	0.129386	0	0.165064	0	0	0.132706	0.133996	0	0	0.147602	0	0	0
CODING	NOVEL	COMBINATION:COMBINATION	chr16	AC138969.4	novel_7030	minor	0.24	0.039	*,42,47,48,51,53,54,57,*/*,k,k,k,k,k,k,k,*/16336137,16350092/*,0,0,0,0,0,0,0,0,0,0,0,0,0,0,0,0,*	0	0.218102	0.316199	0	0.204182	0.230064	0.263986	0.301333	0.175302	0	0	0	0.354849	0.173409	0.172086	0.650476	0	0.179266	0.218108	0	0.849739	0.2224	0.216721	0	0.26222	0.332562	0.107696	0.268676	0	0	0.274786	0.487563	0.97557	0.245933	0.296356	0	0.304208	0.846135	0.133731	0.157906	0.213676	0.507015	0.727931	0.119389	0	0	0.174781	0.155976	0.241167	0	0.264623	0	0.345047	0.605615	0.517543	0	0.165064	0	0.353986	0	0.401987	0.763423	0	0	0.390989	0.165512	0.510856
CODING	NOVEL	COMBINATION	chr16	ABAT	novel_7031	major	0.478	0.422	*,,*/*,*/8674711,8714590/*,0,0,*	0	0	0.948596	0.364806	0	0.460129	0.791958	0.401778	0	0.549155	0	0.688374	1.4194	0.346817	0.516259	0.433651	0.573825	1.25486	0.872431	0.64234	0.849739	0.2224	0.866886	0.768424	0.26222	0.997685	0.646176	0.537352	0.105554	0.251201	0.686965	0	0.609731	0.614833	0.296356	0.280333	0.81122	0.705113	0	0.631624	0.641029	0	0	0	0	0	0	0.155976	0	0.83234	0.132312	0.204162	0.575078	0	1.16447	0.169704	1.32051	0.558977	1.06196	0.66353	0.669979	1.52685	0.20974	0.590408	0	0.993073	0.127714
CODING	NOVEL	COMBINATION	chr15	WDR73	novel_7032	minor	0.314	0.027	*,11,16,20,25,32,33,36,*/*,k,k,k,k,k,k,k,*/84643723,84654227/*,0,0,0,0,0,0,0,0,0,0,0,0,0,0,0,0,*	0	0.218102	0	0.182403	0	0.460129	0.923951	0.301333	0.525906	0.823732	0.727212	0.344187	0.177424	0.173409	0	0.216825	0.286912	0	0.654323	0	0	0.2224	0	0	0.26222	0.332562	0.861568	0.537352	0.633326	0.502403	0.412179	0.487563	0.365839	0.3689	0.148178	0.140166	1.01403	0.846135	0.267462	0	0.427353	0.33801	0.242644	0.716335	0.518078	0	0.174781	0.779879	0.241167	0.277447	0.661558	0	0	0	0.388157	0	0.495192	0.558977	0.471981	0	0	0.190856	0	0.73801	0.390989	0	0
CODING	NOVEL	COMBINATION	chr15	UBL7	novel_7033	minor	0.559	0.018	*,4,6,8,9,11,12,13,14,15,17,*/*,k,k,k,k,k,k,k,k,k,k,*/74446227,74461108/*,0,0,0,0,0,0,0,0,0,0,0,0,0,0,0,0,0,0,0,0,0,0,*	0	0.218102	0.316199	1.09442	0.408364	0.460129	0.263986	0.502222	0.175302	0.96102	0.363606	0.344187	0.177424	1.21386	0.344173	0.650476	0.430369	0.358532	0.436216	0.513872	0.283246	1.0008	1.73377	0	0.52444	1.33025	0.430784	0.537352	0.949989	0.502403	0.686965	0	0.243892	0.122967	1.48178	0.981165	0.40561	0.56409	0.133731	0.473718	0.641029	0	0.485287	0.358168	0.518078	0.439706	0.349561	0.467927	1.20584	0.277447	0.926181	1.02081	0.345047	0	0.129386	1.69704	0.660256	0	0.707972	1.19435	0.93797	1.14513	0.83896	0.442806	0.586484	0.331024	0.127714
CODING	NOVEL	COMBINATION	chr15	TM6SF1	novel_7034	minor	0.548	0.025	*,15,16,17,23,25,27,*/*,k,k,k,k,k,k,*/83107772,83136481/*,0,0,0,0,0,0,0,0,0,0,0,0,0,0,*	0	0	0.632397	0.182403	1.02091	1.61045	3.29982	1.30578	0.525906	0.549155	0	0	0.532273	0	0.172086	1.30095	0.860737	1.25486	1.30865	0.385404	0.566493	0.1112	0	0	0.78666	0	0	0.403014	1.47776	0	0.274786	2.11277	1.82919	0.614833	0	0	0.101403	0	0.267462	0.947436	0	0.507015	0.485287	0.119389	0.172693	0	0.873903	0	0.241167	0.554893	0.132312	0.204162	0	0	4.01096	0.339407	0.495192	1.67693	0	0	0.669979	0.190856	0	0	0	1.48961	0.127714
CODING	NOVEL	COMBINATION	chr15	TIPIN	novel_7035	minor	1.048	0.017	*,,*/*,*/66379940,66386607/*,0,0,*	0	0.436204	2.21339	0.547209	1.42927	0.690193	0.923951	1.60711	0.525906	0.686443	0.242404	0.688374	0.177424	1.38727	0.688346	0	0.143456	1.79266	1.30865	0.513872	0.566493	1.3344	0.866886	1.28071	2.35998	0.332562	1.50774	1.47772	1.89998	1.88401	1.78611	1.13765	2.92671	1.35263	0.296356	2.1025	1.31823	1.12818	4.68058	0.78953	0.427353	0.845025	0.727931	0.238778	2.07231	0	1.39824	1.09183	0.241167	0.554893	1.98467	0.408323	0.805109	0	1.55263	1.18793	0.660256	0.558977	0.707972	0.928943	0.401987	0.763423	0.41948	3.09964	0.195495	0.496537	1.40485
CODING	NOVEL	COMBINATION	chr15	TEX9	novel_7036	minor	1.215	0.022	*,18,24,26,28,32,34,*/*,k,k,k,k,k,k,*/56365670,56428367/*,0,0,0,0,0,0,0,0,0,0,0,0,0,0,*	0	1.74482	0	0.729612	1.22509	1.61045	2.24388	0.803556	0.350604	0.411866	1.45442	0.860468	1.95167	0.520226	1.72086	0.867302	0.717281	1.25486	0.654323	1.15621	0.283246	2.44641	1.08361	1.28071	0.26222	0.332562	0.753872	2.41808	1.05554	0	1.37393	0.325042	1.09752	0.737799	0.889069	4.20499	2.73787	0.282045	1.20358	0.947436	1.92309	1.69005	0.970574	1.19389	3.62654	0.439706	1.57303	1.87171	0.241167	0.277447	0.79387	0.408323	1.61022	4.2393	0.517543	0.678815	0.495192	0.978209	1.88792	2.256	0.267991	1.7177	0.83896	1.03321	2.54143	1.82063	1.53257
CODING	NOVEL	COMBINATION:COMBINATION	chr15	TBC1D2B	novel_7037	minor	0.547	0.151	*,13,17,19,20,21,23,24,27,29,32,35,*/*,k,k,k,k,k,k,k,k,k,k,k,*/77998355,78066026/*,0,0,0,0,0,0,0,0,0,0,0,0,0,0,0,0,0,0,0,0,0,0,0,0,*	0	0.436204	0.632397	0	0	0.230064	0	0	0.350604	1.64746	0.121202	1.03256	0.532273	0.520226	0	0.216825	0.430369	0.537797	0.654323	0.256936	0.283246	0.333601	0	0.256141	1.04888	0.665123	1.50774	1.88073	0	1.13041	0.549572	1.46269	0.487785	0.122967	0.740891	0	0.40561	0.282045	0	0.315812	0.641029	1.18304	0	0.358168	0.172693	0.219853	0	0.311951	0.241167	0.83234	0	0	0.460062	0.605615	0.646928	0.169704	1.48558	0.698721	0.589976	0.66353	1.47395	1.33599	1.67792	0.590408	1.17297	0.496537	1.53257
CODING	NOVEL	COMBINATION	chr15	STARD5	novel_7038	minor	0.186	0.058	*,7,8,11,*/*,k,k,k,*/81313403,81323802/*,0,0,0,0,0,0,0,0,*	0	0.218102	0	0	0	0	0.131993	0.100444	0	0	0	0	0.354849	0	0	0	0.573825	0.179266	0.654323	0	0	0	0	0	0	0	0	0.403014	1.47776	0	0	0.162521	0	0	0.148178	0	0	0	0.936116	0.157906	0	0.169005	2.42644	0.238778	0	0	0.699122	0	0	0.277447	0	0	0	0	0	0	0.330128	0.139744	1.65193	0	0	0.381712	0	0.147602	0	0	0.510856
CODING	NOVEL	COMBINATION	chr15	SERINC4	novel_7039	major	0.12	1	*,4,5,6,7,9,*/*,k,k,k,k,k,*/43795213,43798959/*,0,0,0,0,0,0,0,0,0,0,0,0,*	0	0.436204	0.316199	0	0	0	0	0	0.350604	0	0	0	0.532273	0	0	0	0	0	0	0.256936	0.849739	0	0.216721	0.512283	0	0	0	0	0	0	0	0	0.121946	0	0.148178	0.140166	0	0	0.267462	0.631624	0	0	0	0	0	0.439706	0	0.155976	0	0	0	0	0	0	0.129386	0	0	2.23591	0	0.132706	0	0	0	0	0	0.165512	0
CODING	NOVEL	COMBINATION	chr15	NRG4	novel_7040	major	0.345	0.689	*,15,18,20,23,25,38,*/*,k,k,k,k,k,k,*/75943654,76056954/*,0,0,0,0,0,0,0,0,0,0,0,0,0,0,*	0	0	0	0.729612	0	0	0	0.100444	0.701208	0.686443	0.121202	0.516281	0.177424	0.867043	0.172086	0.216825	0.430369	0.358532	0	0.385404	1.13299	0.2224	0.433443	0.512283	0.26222	0	0.215392	0.134338	0	0	0.961751	0.325042	0.487785	0	1.48178	0	0.202805	0.423068	0	1.57906	0.854706	0.845025	0	1.0745	0.345385	1.75882	0.699122	0	0	0.277447	0.79387	0.204162	0	0	0.129386	0	0.330128	0.139744	0.235991	0.265412	0.133996	0.381712	0.41948	0	0.390989	0	0
CODING	NOVEL	COMBINATION	chr15	MAN2C1	novel_7041	minor	0.144	0.043	*,11,15,21,26,*/*,k,k,k,k,*/75356032,75358201/*,0,0,0,0,0,0,0,0,0,0,*	0	0.218102	0	0	0.408364	0	0.395979	0.100444	0	0	0.121202	0	0.177424	0	0.172086	0	0	0	0.218108	0	0	0	0	0	0	0.332562	0.107696	0	0.527772	0	0.137393	0.325042	0.243892	0.245933	0	0	0	0	0	0.78953	0.641029	0.33801	0.242644	0	0	0	0	0.311951	0	0	0	0.612485	0.230031	0	0.129386	0.169704	0.660256	0.279488	0.235991	0	0.401987	0	0.20974	0.442806	0.195495	0	0
CODING	NOVEL	COMBINATION	chr15	LINS1	novel_7042	minor	0.49	0.02	*,27,33,36,40,*/*,k,k,k,k,*/100574241,100602117/*,0,0,0,0,0,0,0,0,0,0,*	0	0	0.632397	0.364806	0.204182	0	0.791958	0.401778	0.701208	0.137289	1.09082	1.03256	0	0.173409	0.172086	0.433651	0.717281	1.07559	0.872431	0.64234	0.849739	0.778402	0.650164	0.512283	2.09776	0.332562	0.215392	0.268676	0.422217	1.13041	0.549572	0.162521	0.487785	0.245933	0.296356	0.560666	0.40561	0.282045	0.133731	0	1.06838	0.33801	0	0.716335	0.518078	1.09926	0.873903	0.311951	0	1.38723	1.58774	0.408323	0.230031	0	0	0	0.660256	0.698721	0.707972	0.530824	0.267991	0	0.20974	0.147602	0.195495	0	1.02171
CODING	NOVEL	COMBINATION	chr15	KIAA1370	novel_7043	minor	0.156	0.055	*,34,*/*,k,*/52658797,52678704/*,0,0,0,0,*	0	0.218102	0	0	0	0	0	0	0	0.137289	0.60601	0.172094	0	0.346817	0.516259	0.216825	0	0.179266	0.872431	0.64234	0	0	0	0.256141	0	0	0.215392	0	0	0.251201	0	0.812604	0.365839	0.491866	0.296356	0	0	0	0	0	0.213676	0	0	0	0.172693	0	0	0	0.241167	0	0.132312	0	0	0.605615	0.258771	0	0	0	0	0.530824	0.401987	0.190856	0.41948	0.147602	0	0	0.510856
CODING	NOVEL	COMBINATION	chr15	GCNT3	novel_7044	minor	0.284	0.062	*,19,*/*,k,*/59611981,59640090/*,0,0,0,0,*	0	1.30861	1.26479	0	0.816728	0	0.659965	0.200889	0	0.411866	0.727212	0	0.177424	0	0	0	0.860737	0.179266	0	0	0	0	0	0	0	0	0	0	1.05554	0.753604	0.412179	0.325042	0	0.860766	0	0.280333	0.101403	0	0	0.157906	0.427353	0.169005	0.727931	0.596946	0.518078	0	0	0	0.241167	0.554893	0.529246	0.204162	0.115016	0.605615	0.776314	0	0	1.81667	0	0	0.669979	0.381712	0	0	0	0	0.127714
CODING	NOVEL	COMBINATION	chr15	GANC	novel_7045	minor	0.649	0.04	*,5,11,13,16,*/*,k,k,k,k,*/42273611,42283611/*,0,0,0,0,0,0,0,0,0,0,*	0	0	0.948596	1.27682	0	0	0.923951	0.301333	0.701208	0.823732	0.121202	0.860468	0	0.346817	0.344173	1.08413	0.143456	0.358532	0.218108	0.513872	0	0.556001	2.16721	0.512283	0.78666	0.332562	0.323088	0.403014	0.633326	0.753604	0.686965	0.325042	1.21946	0.983732	1.48178	0.140166	0.40561	1.41023	0.802385	0.473718	2.35044	0.67602	0	1.43267	0.69077	0.219853	1.39824	0.623903	0.723502	2.49702	0.529246	0.612485	0.115016	0	0.776314	0.169704	0.330128	1.2577	0.589976	1.06165	0.669979	0.954279	0.41948	0.73801	0.390989	0.662049	0.255428
CODING	NOVEL	COMBINATION	chr15	GALK2	novel_7046	minor	1.044	0.022	*,12,32,35,42,47,49,51,53,62,*/*,k,k,k,k,k,k,k,k,k,*/49156016,49327952/*,0,0,0,0,0,0,0,0,0,0,0,0,0,0,0,0,0,0,0,0,*	0	0	1.58099	1.09442	1.83764	0.920257	1.31993	0.200889	0.525906	0.686443	0.969615	1.54884	0.532273	1.04045	0.688346	1.30095	0.430369	1.07559	1.30865	1.67008	0.566493	0.444801	1.08361	0.512283	1.3111	1.33025	0.969264	1.20904	1.26665	0.376802	0.824358	2.76286	0.97557	0.737799	2.07449	0.840999	0.709818	2.11534	0.267462	0.473718	0.854706	0.507015	0.485287	1.0745	2.59039	1.31912	1.92259	0.779879	2.17051	1.38723	0.661558	0.816647	1.4952	1.21123	0.646928	0.509111	0.660256	0.838465	0.589976	1.72518	1.33996	1.33599	1.46818	0.885612	1.36846	0.165512	1.53257
CODING	NOVEL	COMBINATION	chr15	CLK3	novel_7047	minor	0.142	0.026	*,25,28,36,40,47,51,53,55,59,61,*/*,k,k,k,k,k,k,k,k,k,k,*/74615898,74629707/*,0,0,0,0,0,0,0,0,0,0,0,0,0,0,0,0,0,0,0,0,0,0,*	0	0	0	0	0	0	0.263986	0.100444	0.175302	0	0	0.172094	0	0	0	0	0	0	0.654323	0.128468	0	0.1112	0	0	0.26222	0	0.107696	0.403014	0.422217	0.125601	0.274786	0	0.853624	0	0	0	0.202805	0.141023	0.401193	0	0	0.169005	0	0.238778	0	0	0	0	0	0.554893	0.132312	0.204162	0.575078	0	0.517543	0	0.330128	0	0.353986	0	0.535983	0	0.41948	0	0.390989	0.165512	0.127714
CODING	NOVEL	COMBINATION	chr15	CAPN3	novel_7048	minor	0.117	0.058	*,18,20,37,38,40,42,44,47,50,*/*,k,k,k,k,k,k,k,k,k,*/42402558,42411747/*,0,0,0,0,0,0,0,0,0,0,0,0,0,0,0,0,0,0,0,0,*	0	0	0.316199	0	0	0	0	0	0	0.137289	0	0	0	0	0	0	0	0	0	0	0	0	0	0	0	0	0	0	0.105554	0	0	0	0.731677	0	0.740891	0	0	0	0	0.473718	2.35044	0	0.242644	0	0	1.97868	0.174781	0	0.482335	0	0	0	0	0	0	0	0	0	0	0	0.133996	0	0	0	0	0	0
CODING	NOVEL	COMBINATION	chr15	CAPN3	novel_7049	minor	0.088	0.043	*,18,20,30,37,38,40,42,44,47,50,*/*,k,k,k,k,k,k,k,k,k,k,*/42402558,42411747/*,0,0,0,0,0,0,0,0,0,0,0,0,0,0,0,0,0,0,0,0,0,0,*	0	0	0	0	0	0.230064	0	0	0	0	0	0	0	0	0	0	0	0	0.654323	0.128468	0	0	0.216721	0	0	0	0.107696	0	0.105554	0	0	0	0.97557	0	0.592713	0	0	0	0	0.473718	0.641029	0	0.970574	0	0	0	0.174781	0	0	0	0	0	0	0	0.517543	0	0	0	0	0	0.133996	0	0	0	0	0	0
CODING	NOVEL	COMBINATION	chr14	VIPAS39	novel_7050	minor	0.341	0.017	*,17,19,20,23,24,25,26,27,29,31,*/*,k,k,k,k,k,k,k,k,k,k,*/77440496,77457495/*,0,0,0,0,0,0,0,0,0,0,0,0,0,0,0,0,0,0,0,0,0,0,*	0	0	0	0.364806	0.204182	0.460129	0.791958	0.301333	0.175302	0.137289	0.60601	0.688374	0.177424	0.173409	0.688346	0.216825	0	0.358532	0	0.256936	0.283246	0.2224	0.433443	0.256141	0.26222	0	0.53848	0.403014	0.316663	0.376802	0.549572	0.812604	0.365839	0.245933	0	0.420499	0.40561	0.423068	0	0.157906	0.213676	0	0	0	0.518078	0.219853	0	0	0.482335	0	0.396935	0.408323	0.345047	0	0.388157	1.01822	0.495192	0.419233	0.589976	0.928943	0.133996	0.763423	1.0487	0.295204	0.781978	0.662049	0.63857
CODING	NOVEL	COMBINATION	chr14	TTLL5	novel_7051	minor	0.159	0.037	*,10,11,13,14,18,19,21,22,27,28,30,32,33,35,36,38,42,44,46,48,49,50,52,53,55,57,59,62,64,65,72,*/*,k,k,k,k,k,k,k,k,k,k,k,k,k,k,k,k,k,k,k,k,k,k,k,k,k,k,k,k,k,k,k,*/75661387,75954424/*,0,0,0,0,0,0,0,0,0,0,0,0,0,0,0,0,0,0,0,0,0,0,0,0,0,0,0,0,0,0,0,0,0,0,0,0,0,0,0,0,0,0,0,0,0,0,0,0,0,0,0,0,0,0,0,0,0,0,0,0,0,0,0,0,*	0	0	0	0.364806	0	0	0.263986	0	0	0.686443	0.121202	0	0.177424	0	0	0	0	0	0	0	0	0	0	0	0.52444	0	0	0.537352	0.316663	0.251201	0	0.650084	0.365839	0	0.296356	0	0.608415	0.282045	0.133731	0.315812	0.213676	0	0.242644	0	0.172693	0	0	0	0.241167	0	0.132312	0.408323	0.345047	0.605615	0	0	0.165064	0	0.353986	0.265412	0	0.381712	0.20974	0.295204	0.195495	0.165512	0.383142
CODING	NOVEL	COMBINATION	chr14	STXBP6	novel_7052	minor	0.112	0.029	*,9,11,12,15,21,*/*,k,k,k,k,k,*/24812732,25032543/*,0,0,0,0,0,0,0,0,0,0,0,0,*	0	0.436204	0.632397	0	0	0	0.527972	0.100444	0	0.137289	0.242404	0.172094	0.177424	0.693634	0	0	0.143456	0	0	0.513872	0	0.2224	0.216721	0	0	0.332562	0.107696	0	0	0.251201	0	0.162521	0.121946	0.122967	0	0	0	0	0	0.157906	0	0	0.485287	0.119389	0	0	0	0	0	0	0	0	0	0	0.258771	0.169704	0.165064	0	0.353986	0	0.133996	0.190856	0	0	0	0	0.127714
CODING	NOVEL	COMBINATION	chr14	SLC38A6	novel_7053	minor	0.143	0.035	*,16,19,25,27,28,33,34,36,39,41,49,50,54,*/*,k,k,k,k,k,k,k,k,k,k,k,k,k,*/60981382,61052349/*,0,0,0,0,0,0,0,0,0,0,0,0,0,0,0,0,0,0,0,0,0,0,0,0,0,0,0,0,*	0	0.218102	0.316199	0.182403	0	0	0.263986	0	0	0.549155	0.242404	0.344187	0	0.173409	0	0	0.286912	0.537797	0.218108	0.385404	0	0.1112	0	0.256141	0	0	0	0.134338	0	0.125601	0.549572	0.162521	0.365839	0	0	0.420499	0.304208	0.141023	0	0	0.213676	0	0.242644	0	0.345385	0.219853	0	0	0.241167	0	0	0	0	0	0	0.169704	0	0.279488	0	0.132706	0	0	0.41948	0.295204	0.195495	0	0.510856
CODING	NOVEL	COMBINATION	chr14	SLC38A6	novel_7054	minor	0.159	0.039	*,16,19,25,27,28,*/*,k,k,k,k,k,*/60981382,61034019/*,0,0,0,0,0,0,0,0,0,0,0,0,*	0	0	0	0	0.204182	0.230064	0	0.200889	0.525906	0.137289	0.727212	0.172094	0.354849	0	0	0	0	0.179266	0.436216	0.513872	0	0	0	0.512283	0	0	0	0	0.105554	0.125601	0	0	0.365839	0	0.148178	0	0	0.56409	0	0	0	0.67602	0	0.358168	0.172693	0	0	0.779879	0	0.554893	0.264623	0.204162	0	0	0	0.169704	0.165064	0.139744	0.471981	0.265412	0.401987	0.190856	0.20974	0.147602	0	0	0
CODING	NOVEL	COMBINATION	chr14	PRKCH	novel_7055	minor	0.11	0.033	*,23,26,28,30,34,37,40,44,50,62,66,70,*/*,k,k,k,k,k,k,k,k,k,k,k,k,*/61390838,61549685/*,0,0,0,0,0,0,0,0,0,0,0,0,0,0,0,0,0,0,0,0,0,0,0,0,0,0,*	0	0.436204	0.632397	0.547209	0	0.230064	0.527972	0.502222	0.350604	0.823732	0	0	0	0	0	0	0	0	0	0	0	0	0	0	0	0	0	0	0	0.125601	0	0	0	1.1067	0	0.700832	0	0	0	0	0	0.169005	0.242644	0	0	0	0.174781	0.155976	0	0	0.132312	0	0	0	0	0	0	0.139744	0	0	0	0.190856	0	0	0	0.165512	0
CODING	NOVEL	COMBINATION	chr14	PPP1R3E	novel_7056	minor	0.103	0.103	*,14,18,*/*,k,k,*/23298917,23301398/*,0,0,0,0,0,0,*	0	0.218102	0.316199	0.364806	0	0	0	0	0.175302	0.137289	0	0	0	0	0.172086	0	0	0.179266	0	0	0.283246	0	0	0	0.26222	0	0	0	0.633326	0	0.137393	0.487563	0.731677	0	0	0	0	0	0	0	0	0	0.242644	0	0	0	0	0.311951	0	0	0	0	0	0.605615	0.258771	0	0.165064	0.558977	0	0	0	0.381712	0	0.147602	0	0	0.127714
CODING	NOVEL	COMBINATION	chr14	PCK2	novel_7057	minor	0.606	0.028	*,19,21,24,28,30,39,40,*/*,k,k,k,k,k,k,k,*/24094434,24103510/*,0,0,0,0,0,0,0,0,0,0,0,0,0,0,0,0,*	0	0	0.316199	0	0	0.460129	0.791958	0.100444	0	0	0	0.172094	0.532273	0	0.344173	0	0	0.896329	0.654323	0.128468	0	0.667201	0.433443	0	0	0.332562	0.323088	1.47772	1.89998	0.628003	0.686965	3.41294	0.365839	0	0	0.280333	0	0	0	0.473718	0	1.85906	0.727931	0	0	0	0	0	0	0	0	2.24578	0.460062	0.605615	6.21051	0.678815	0.330128	2.23591	0.825967	0.132706	3.34989	0.381712	2.30714	0.442806	1.95495	0.496537	0
CODING	NOVEL	COMBINATION	chr14	MDP1	novel_7058	minor	0.383	0.023	*,8,12,16,*/*,k,k,k,*/24214151,24215919/*,0,0,0,0,0,0,0,0,*	0	0.218102	0.316199	0	0	0.230064	0.791958	0.703111	0	0.549155	0.60601	0	1.06455	0.346817	0.344173	0	0.143456	0.717063	1.30865	0.128468	0	0	0	0.512283	0.78666	0	0.215392	0.403014	0.633326	0.125601	0.549572	0.487563	0.609731	1.1067	0.889069	0	0.202805	0.141023	0.802385	0.157906	0.213676	0.67602	0.485287	0.358168	0.518078	0	0.349561	0.779879	0.482335	0.277447	0	0	0.690094	0	1.16447	0.678815	0.165064	0.698721	0.707972	0.398118	0.133996	0.381712	0.62922	0.295204	0.195495	0.165512	0.127714
CODING	NOVEL	COMBINATION	chr14	KIAA0586	novel_7059	minor	0.362	0.032	*,12,13,14,21,25,27,28,29,30,31,32,33,34,35,36,37,38,39,40,41,42,43,44,45,47,48,49,51,56,*/*,k,k,k,k,k,k,k,k,k,k,k,k,k,k,k,k,k,k,k,k,k,k,k,k,k,k,k,k,k,*/58427857,58547781/*,0,0,0,0,0,0,0,0,0,0,0,0,0,0,0,0,0,0,0,0,0,0,0,0,0,0,0,0,0,0,0,0,0,0,0,0,0,0,0,0,0,0,0,0,0,0,0,0,0,0,0,0,0,0,0,0,0,0,0,0,*	0	0	0.316199	0.729612	1.22509	0	0.395979	0	0.87651	0.274577	0.363606	0.860468	0.354849	0.867043	0	0.650476	0	0.358532	0	0.513872	0	0	0.216721	0	0.78666	0	0	1.20904	0	1.00481	0.549572	0.650084	0	0	0	0.560666	0	0.987158	0.534923	0.315812	0.213676	0.507015	0.970574	0.238778	0	0	0	0.779879	0	0.554893	0.926181	0.204162	0.575078	0.605615	0.388157	0.339407	0.330128	0.139744	0.589976	0.132706	0.535983	0	0.62922	0.147602	0	0.827561	0
CODING	NOVEL	COMBINATION	chr14	IFI27L1	novel_7060	minor	0.552	0.037	*,51,54,56,58,*/*,k,k,k,k,*/94081449,94102477/*,0,0,0,0,0,0,0,0,0,0,*	0	0.218102	0.632397	2.91845	0	0.690193	1.45192	0.200889	0	0.549155	0.60601	0.344187	1.24197	0.693634	0.516259	0.867302	0.860737	0	0	0.899276	0.849739	0.667201	0	0	0.26222	0.332562	0	0.537352	0.73888	0.502403	0.961751	0	0	0.983732	0.889069	0.140166	2.12945	0.423068	1.47104	0.157906	1.06838	0.169005	0	0.238778	1.38154	0	0.699122	1.09183	0.482335	0.277447	2.38161	0	0.230031	0.605615	0.129386	0.678815	0.165064	0	0.589976	0	0.401987	0.572567	0	0.442806	0	0	1.66028
CODING	NOVEL	COMBINATION	chr14	GTF2A1	novel_7061	minor	0.177	0.042	*,4,5,6,8,9,10,12,*/*,k,k,k,k,k,k,k,*/81180330,81221144/*,0,0,0,0,0,0,0,0,0,0,0,0,0,0,0,0,*	0	0	0	0	0.612546	0.230064	0	0	0	0.274577	0.121202	0.516281	0.887122	0.693634	0.172086	0	0.143456	0	0	0.128468	0	0.2224	0.433443	0.256141	0	0	0.107696	0.403014	0.105554	0.251201	0.686965	0	0	0	0	0.420499	0.202805	0	0	0.315812	0.213676	0.67602	0.242644	0.358168	0.172693	0	0.174781	0	0.241167	0	0	0.408323	0.230031	0	0	0	0.165064	0.139744	0	0.265412	0	0.190856	0	0.147602	0.781978	0	0.255428
CODING	NOVEL	COMBINATION	chr14	CGRRF1	novel_7062	minor	0.666	0.023	*,13,14,15,18,21,*/*,k,k,k,k,k,*/54510063,54538063/*,0,0,0,0,0,0,0,0,0,0,0,0,*	0	1.30861	0.632397	0	0.612546	0.920257	0.527972	0.602667	0.350604	0.549155	0.727212	0.688374	0.709698	0.173409	0.688346	0.433651	0.430369	1.43413	0.436216	0.385404	0	0.333601	0.650164	0.512283	0.52444	0.997685	0.107696	0.67169	0.844435	0.251201	0	0.162521	0.243892	0.245933	1.48178	0.981165	1.21683	0.846135	0.267462	0.631624	0.854706	0.33801	0	0.596946	2.07231	0	0.699122	0.155976	0.96467	0.554893	0.132312	0.612485	1.38019	4.84492	0.9057	0.509111	0.660256	0.558977	0.235991	0.928943	0.267991	0.190856	1.67792	1.62362	0.195495	0.827561	0.255428
CODING	NOVEL	COMBINATION	chr14	CDKL1	novel_7063	minor	0.405	0.049	*,13,16,18,21,26,29,32,*/*,k,k,k,k,k,k,k,*/50330181,50363845/*,0,0,0,0,0,0,0,0,0,0,0,0,0,0,0,0,*	0	0.436204	0.632397	0.912015	0.408364	0.690193	0.395979	0.100444	0	0.274577	0.60601	0.860468	0.354849	0.173409	0.516259	0.650476	0.143456	0.717063	0.218108	0.256936	0	0.333601	0.216721	0.512283	0.26222	0	1.40005	0.537352	0.211109	0.376802	0.686965	0	1.34141	0	0.296356	0.560666	0.507013	0.282045	0.133731	0.157906	0	0.507015	0	0.596946	0.69077	0	1.22346	0	1.447	0.554893	0.132312	0.204162	0.460062	0.605615	0.388157	0	0.495192	0.139744	0.235991	0	0.133996	0	0.41948	0.73801	0.977473	0.662049	0.383142
CODING	NOVEL	COMBINATION	chr14	AP4S1	novel_7064	minor	0.241	0.03	*,12,14,16,18,*/*,k,k,k,k,*/31025787,31092907/*,0,0,0,0,0,0,0,0,0,0,*	0	0.436204	0	0	0	0	0.395979	0.301333	0	0.137289	0.121202	0.516281	0.177424	0.173409	0	0.216825	0.717281	0.358532	1.09054	0.128468	0.566493	0.2224	0.216721	0	1.3111	0	0	0.537352	0.105554	0	0.549572	0.162521	0.487785	0	0	0	0.202805	0.141023	0	0.157906	0	0	0.242644	0	0.518078	0	0.174781	0	0.241167	0.554893	0	0.408323	0	0.605615	0.646928	0.169704	0.495192	0.419233	0	0.265412	0.267991	0.954279	0	0.147602	0.195495	0	0.383142
CODING	NOVEL	COMBINATION	chr14	AL928654.7	novel_7065	minor	0.353	0.268	*,2,6,7,*/*,k,k,k,*/105487299,105488663/*,0,0,0,0,0,0,0,0,*	0	0.218102	0	0.182403	0.612546	0.230064	0.659965	0	0.350604	0.137289	0.242404	0.688374	0.177424	0.173409	0.860432	0	0.286912	0.717063	0.218108	1.02774	0	0.444801	0.216721	0	0.26222	0	0.107696	0.268676	1.68887	0.125601	0.137393	0.975125	0.121946	0.860766	0.296356	0.420499	0.608415	0.282045	0.133731	0.315812	0.427353	0.845025	0.485287	0.477557	0.172693	0	0	0.311951	0	0	0.132312	0.204162	0.230031	0	0.129386	1.01822	0.165064	0.279488	0.235991	0.265412	0	0.954279	0.20974	0.73801	0.781978	0.496537	1.02171
CODING	NOVEL	COMBINATION	chr13	TDRD3	novel_7066	minor	0.278	0.023	*,10,11,13,15,16,19,21,23,24,28,30,34,*/*,k,k,k,k,k,k,k,k,k,k,k,k,*/60397010,60573613/*,0,0,0,0,0,0,0,0,0,0,0,0,0,0,0,0,0,0,0,0,0,0,0,0,0,0,*	0	0.436204	0.316199	0.729612	0.408364	0	0.131993	0.200889	0.701208	0.274577	0.363606	0.860468	0.177424	0.520226	0.344173	0	0.143456	0.179266	0	0	0.566493	0.2224	0.650164	0.256141	0	0.332562	0.53848	0.268676	0.316663	0.251201	0.137393	0	0.365839	0.245933	0.296356	0.140166	0.202805	0.282045	0.401193	0.473718	0	0.33801	0	0.358168	0.518078	0.659559	0	0.311951	0.482335	0.277447	0.264623	0.204162	0.115016	0	0.129386	0.339407	0.495192	0.279488	0.117995	0.132706	0.401987	0.190856	0.41948	0.295204	0.390989	0.165512	0
CODING	NOVEL	COMBINATION	chr13	TDRD3	novel_7067	minor	0.195	0.016	*,10,11,13,15,16,19,21,23,24,*/*,k,k,k,k,k,k,k,k,k,*/60397010,60528367/*,0,0,0,0,0,0,0,0,0,0,0,0,0,0,0,0,0,0,0,0,*	0	0	0.316199	0	0.408364	0.230064	0.131993	0.100444	0.175302	0.274577	0.242404	0.516281	0	0.173409	0.860432	0.216825	0.430369	0.179266	0	0.513872	0	0.1112	0.216721	0	0.26222	0	0.323088	0	0	0.502403	0.137393	0.162521	0	0	0.296356	0	0.202805	0	0.133731	0.315812	0.427353	0.169005	0.485287	0.238778	0.69077	0	0.349561	0	0	0.554893	0.529246	0.204162	0	0	0.258771	0	0	0.139744	0.353986	0.132706	0.267991	0	0.20974	0.147602	0.195495	0.165512	0.127714
CODING	NOVEL	COMBINATION	chr13	LIG4	novel_7068	minor	0.21	0.022	*,6,*/*,k,*/108211296,108218162/*,0,0,0,0,*	0	0	0	0	0	0.230064	0	0	0.350604	0.274577	0.484808	0	0	0.520226	0	0	0.286912	0.179266	0	0	0.283246	0.1112	0	0	0	1.33025	0.323088	0.268676	0.527772	0.376802	0.686965	0.162521	0.243892	0	0.148178	0	0.304208	0	1.7385	0	0.213676	0.169005	0.485287	0.119389	0	0	0	0.155976	0	0	0	0.204162	0.115016	0	0.129386	0.169704	0.165064	0.279488	0.235991	0.265412	0.401987	0.381712	0.41948	0.590408	0.390989	0.331024	0
CODING	NOVEL	COMBINATION	chr13	FBXL3	novel_7069	minor	0.398	0.057	*,8,12,*/*,k,k,*/77007788,77027012/*,0,0,0,0,0,0,*	0	0.218102	0	0.364806	0.204182	0.920257	0	0	0.525906	0.823732	0.363606	0.516281	0.177424	1.38727	0.172086	0.650476	0.430369	0.358532	0	0.256936	0.849739	0.556001	0	0	0.52444	0	0.430784	0.268676	0	0.628003	0.961751	0.162521	0.243892	0.737799	0.148178	0.560666	0.304208	0.56409	0.534923	0.78953	0	0.67602	0.242644	0.238778	1.03616	0.879412	0.524342	0.623903	0.482335	0.277447	0.661558	0.204162	0	0.605615	0.129386	0	0.495192	0.139744	0.235991	0	0.267991	0.763423	0.20974	0.295204	0.977473	0.827561	0.255428
CODING	NOVEL	COMBINATION:COMBINATION	chr13	CCDC122	novel_7070	minor	0.307	0.166	*,9,10,15,*/*,k,k,k,*/43837429,43879418/*,0,0,0,0,0,0,0,0,*	0	0.436204	0	0.182403	0	0.230064	0.659965	0.301333	0.175302	0	0	0	0.887122	0	0.688346	0	0.286912	0.717063	0.654323	0	0.283246	0.2224	0.216721	0	0.26222	0.332562	0	0.403014	0.527772	0	0.137393	0.812604	0.121946	0	0.296356	0.140166	0.202805	0.423068	0.133731	0.157906	0.427353	0.169005	0.485287	0.358168	0	0	0	0.623903	0.241167	0.277447	0.132312	0.204162	0	0.605615	2.58771	0.169704	0	1.2577	0	0.132706	0.803974	0.190856	0.20974	0.295204	0.390989	0.496537	0.63857
CODING	NOVEL	COMBINATION	chr13	CCDC122	novel_7071	minor	0.086	0.046	*,9,10,15,*/*,k,k,k,*/43839088,43879418/*,0,0,0,0,0,0,0,0,*	0	0	0	0	0	0	0	0	0	0	0	0	0.177424	0	0	0.216825	0	0	0.218108	0	0	0	0	0	0.52444	0.665123	0	0	0.73888	0	0	0.162521	0.609731	0.614833	0	0	0	0	0	0	0	0	0.242644	0	0.172693	0	0.349561	0	0	0	0	0	0	0	0.646928	0	0	0.139744	0	0	0	0	0	0	0	0	0.255428
CODING	NOVEL	COMBINATION	chr13	BORA	novel_7072	minor	1.193	0.036	*,8,9,11,12,14,18,19,20,21,*/*,k,k,k,k,k,k,k,k,k,*/72728007,72755151/*,0,0,0,0,0,0,0,0,0,0,0,0,0,0,0,0,0,0,0,0,*	0	0.872409	0.948596	1.09442	1.22509	2.07058	1.58392	0.602667	2.10362	1.51018	1.33322	1.89303	0.354849	2.25431	0.172086	1.30095	1.29111	0.717063	0.654323	0.899276	0.849739	1.0008	0.866886	0.768424	1.3111	0.332562	0.753872	2.01507	1.05554	1.75841	0.824358	0	1.5853	0.3689	1.62996	2.80333	1.72384	1.41023	0.936116	0.473718	0.641029	1.35204	0.242644	1.67145	2.59039	1.75882	1.04868	1.55976	1.447	1.94213	0.926181	0	1.61022	0	1.55263	1.69704	1.8157	0.978209	1.29795	0.796237	1.47395	0.572567	1.88766	1.62362	2.15044	0.662049	1.27714
CODING	NOVEL	COMBINATION	chr12	ZNF10	novel_7073	minor	0.188	0.032	*,8,10,12,17,20,*/*,k,k,k,k,k,*/133130754,133155503/*,0,0,0,0,0,0,0,0,0,0,0,0,*	0	0	0.316199	0	0.612546	0	0	0.401778	0.87651	0.137289	0.242404	0	0	0.693634	0.172086	0.216825	0.286912	0.717063	0.218108	0	0.283246	0.1112	0	0.256141	0.26222	0.665123	0.215392	0	0	0.376802	0	0	0	0	0	0.700832	0.101403	0.282045	0	0.473718	0.427353	0.169005	0	0.477557	0.172693	0.659559	0.174781	0.311951	0	0.277447	0.132312	0	0	0	0	0.169704	0	0	0.117995	0	0	0	0.20974	0	0.390989	0	0.255428
CODING	NOVEL	COMBINATION	chr12	VPS33A	novel_7074	minor	0.493	0.023	*,6,8,9,10,18,21,23,24,25,*/*,k,k,k,k,k,k,k,k,k,*/122232427,122266307/*,0,0,0,0,0,0,0,0,0,0,0,0,0,0,0,0,0,0,0,0,*	0	0	0.316199	0.182403	0.204182	1.38039	0.263986	0.502222	0	0.549155	0.484808	1.20465	0.354849	0.173409	0.172086	0.433651	0.573825	0.717063	0.218108	0.128468	0	0.333601	0.650164	0	1.04888	0.665123	0.53848	0.403014	0.422217	1.00481	0.549572	1.30017	0.609731	0.122967	0.296356	0.560666	0.202805	0.423068	0.133731	0.78953	0	1.52105	1.21322	0.596946	0.345385	0.659559	0.174781	0.311951	0	0.83234	0.529246	0.204162	0	0	0.646928	1.01822	0	0.978209	0.353986	0.796237	0.535983	0.381712	0.83896	0.147602	1.56396	0.165512	1.27714
CODING	NOVEL	COMBINATION	chr12	TULP3	novel_7075	minor	0.705	0.082	*,7,9,10,12,13,15,17,20,*/*,k,k,k,k,k,k,k,k,*/2890988,2939311/*,0,0,0,0,0,0,0,0,0,0,0,0,0,0,0,0,0,0,*	0	0.218102	0.316199	0.547209	0.816728	0	0.395979	0.401778	0.525906	1.09831	1.69683	1.03256	0.887122	0.520226	0	0.867302	0.143456	0.896329	0.654323	0.770808	2.26597	0.556001	2.16721	0.512283	0.78666	0.665123	0.53848	0.806028	0.844435	0.879204	0.961751	0.325042	0.487785	0.245933	0.592713	0.280333	1.01403	0.846135	0.401193	0.157906	1.06838	1.01403	0.485287	0.119389	0.172693	0	0.349561	0.467927	0.96467	1.38723	0.132312	0.408323	0.690094	1.81684	0.258771	1.01822	0.660256	0.698721	0.825967	0.398118	0	1.7177	1.0487	1.62362	0.781978	0.993073	1.02171
CODING	NOVEL	COMBINATION	chr12	TMEM116	novel_7076	minor	0.181	0.022	*,10,12,14,17,20,30,35,*/*,k,k,k,k,k,k,k,*/111931827,112013002/*,0,0,0,0,0,0,0,0,0,0,0,0,0,0,0,0,*	0	0.218102	0.632397	0.182403	0	0.690193	0	0.200889	0.175302	0.686443	0.242404	0	0	0	0.344173	0	0.860737	0	0	0.256936	0	0	0.650164	0	0	0.332562	0.323088	0	0	0.125601	0.137393	0	0.243892	0.122967	0.444534	0.420499	0	0	0	0	0	0.33801	0.485287	0.596946	0.172693	0	0.699122	0	0	0.554893	0.132312	0	0.115016	0	0.129386	0.339407	0	0	0.235991	0.398118	0.267991	0.190856	0	0.147602	0	0	0
CODING	NOVEL	COMBINATION	chr12	TMEM116	novel_7077	minor	0.278	0.034	*,10,12,14,17,20,23,28,30,34,35,*/*,k,k,k,k,k,k,k,k,k,k,*/111931827,112013002/*,0,0,0,0,0,0,0,0,0,0,0,0,0,0,0,0,0,0,0,0,0,0,*	0	0	0	0.182403	0.204182	0.230064	0.395979	0.401778	0	0.686443	0.60601	0.172094	0	0	0.172086	0.216825	0.430369	1.07559	0.436216	0.899276	0.283246	0.1112	0.216721	0.256141	0.26222	0.332562	0.753872	0.268676	0.316663	0.251201	0.137393	0	0.365839	0	0.444534	0.280333	0.40561	0.141023	0.267462	0.157906	0.213676	0.507015	0.242644	0	0.172693	0	0.524342	0.467927	0.482335	0	0.396935	0	0.115016	0	0.129386	0.678815	0	0.279488	0.471981	0.66353	0.401987	0.190856	0	0.147602	0.390989	0.662049	0.127714
CODING	NOVEL	COMBINATION	chr12	TMEM116	novel_7078	minor	0.222	0.027	*,10,12,14,17,20,23,27,30,35,*/*,k,k,k,k,k,k,k,k,k,*/111931827,112013002/*,0,0,0,0,0,0,0,0,0,0,0,0,0,0,0,0,0,0,0,0,*	0	0	0.948596	1.09442	0.204182	0.460129	0.131993	0.100444	0	0.96102	0.60601	0.172094	0.177424	0.173409	0.172086	0	0.430369	0.537797	0	0	0	0.1112	0.216721	0.256141	0	0.332562	0.430784	0	0	0	0	0.162521	0.609731	0.614833	0.740891	0.420499	0.202805	0	0.133731	0.315812	0.213676	0	0	0.596946	0	0.439706	0.174781	0	0	0.83234	0.132312	0	0	0	0.388157	0.169704	0	0	0.353986	0	0.535983	0	0	0	0	0.165512	0.127714
CODING	NOVEL	COMBINATION	chr12	TCTN1	novel_7079	minor	0.413	0.037	*,53,70,74,*/*,k,k,k,*/110640517,110649043/*,0,0,0,0,0,0,0,0,*	0	0.436204	0	0	0.612546	0.230064	0.263986	0	0.350604	0	0	0	0.532273	0	1.54878	1.7346	0.430369	2.50972	0.218108	0.256936	1.13299	1.668	0.650164	0	0.52444	1.33025	0.215392	0.403014	0.105554	0.628003	1.51132	0	0.121946	0	0.889069	0	0.608415	0.423068	0	0.315812	0	0.33801	0.727931	0.119389	0	0.659559	0.524342	0	0	0.277447	0	0	0.115016	0.605615	0.517543	0	0.165064	0.558977	0.235991	0.132706	0.803974	0.572567	0.41948	0.295204	0.195495	0.496537	0.255428
CODING	NOVEL	COMBINATION	chr12	TARBP2	novel_7080	minor	0.278	0.029	*,30,36,40,44,46,50,*/*,k,k,k,k,k,k,*/53501708,53505991/*,0,0,0,0,0,0,0,0,0,0,0,0,0,0,*	0	0.218102	0	0	0	0.230064	0.131993	0.200889	0	0.274577	0.121202	0	0.532273	0.173409	0.516259	0	0.430369	0.358532	0.218108	0.513872	0.283246	0.333601	0	0.256141	0	1.66281	0.753872	0.268676	0.211109	0	0.412179	0.650084	0	0.122967	0	0	0	0	0	0.315812	0.427353	0	0.242644	0.238778	0	0	0	0.311951	0	0.554893	0	0.204162	0.575078	0	0.646928	0.169704	0.990383	0.698721	0.117995	0.66353	0.535983	1.14513	0.20974	0.73801	0.390989	0.165512	0.383142
CODING	NOVEL	COMBINATION	chr12	TARBP2	novel_7081	minor	0.159	0.016	*,24,30,36,40,44,46,50,*/*,k,k,k,k,k,k,k,*/53501001,53505991/*,0,0,0,0,0,0,0,0,0,0,0,0,0,0,0,0,*	0	0	0	0	0	0.230064	0	0	0	0.137289	0.727212	0	0	0	0	0.216825	0.286912	0	0	0.128468	0.283246	0	0	0	0.52444	0.332562	0.107696	0	0	0.376802	0	0	0.243892	0	0	0.560666	0.40561	0.282045	0	0	0.213676	0	0	0.238778	0	0	0	0.467927	0	0	0.132312	0	0.460062	0.605615	0	0.848518	0	0	0.235991	0.265412	1.07197	0.190856	0	0.147602	0.781978	0.165512	0
CODING	NOVEL	COMBINATION	chr12	SPRYD3	novel_7082	minor	0.2	0.019	*,6,7,9,10,14,16,18,19,*/*,k,k,k,k,k,k,k,k,*/53065966,53079311/*,0,0,0,0,0,0,0,0,0,0,0,0,0,0,0,0,0,0,*	0	0	0	0	0	0	0	0	0	0.137289	0.121202	0.172094	0	0.173409	0	0	0.143456	0.358532	0	0.64234	0	0.333601	0	0.256141	0	0	0.430784	0.403014	0.422217	0.753604	0.549572	0.162521	0.365839	0	0.296356	0	0.101403	0	0.401193	0.315812	0.641029	0.169005	0.485287	0	0.172693	0	0	0	0	0	0	0.204162	0.690094	0	0.129386	0.339407	0	0.279488	0.235991	0.66353	0.267991	0.763423	0.62922	0.295204	0.586484	0.165512	0.127714
CODING	NOVEL	COMBINATION	chr12	PRKAB1	novel_7083	minor	0.231	0.02	*,12,14,15,16,21,*/*,k,k,k,k,k,*/119671668,119680248/*,0,0,0,0,0,0,0,0,0,0,0,0,*	0	0	0.316199	0.547209	0	0	0.395979	0	0	0.411866	0.242404	0.344187	0.709698	0	0.688346	0.216825	0	0.179266	0.218108	0.513872	0.566493	0.2224	0.216721	0	0	0.332562	0.107696	0.67169	0.527772	0.251201	0.549572	0.162521	0.243892	0	0.148178	0.280333	0.202805	0.282045	0	0	0	0.169005	0	0.119389	0	0.219853	0	0	0	0.554893	0	0	0	0	0.9057	0	0.165064	0.419233	0.235991	0.132706	0.401987	0.190856	0.62922	0.147602	0.586484	0	1.02171
CODING	NOVEL	COMBINATION	chr12	POC1B	novel_7084	minor	0.195	0.036	*,5,16,17,19,20,21,24,28,*/*,k,k,k,k,k,k,k,k,*/89421257,89525881/*,0,0,0,0,0,0,0,0,0,0,0,0,0,0,0,0,0,0,*	0	0	0	0.364806	0	0.230064	0	0.301333	0.175302	0.274577	0.121202	0	0	0.173409	0.344173	0	0.430369	0	0.654323	0	0.283246	0.1112	0	0.256141	0	0	0	0.134338	0	0.376802	0	0.325042	0.121946	0	0.296356	0.140166	0.202805	0.282045	0.133731	0.78953	0.427353	0.33801	0.727931	0.119389	0	0.439706	0	0.935854	0.723502	0.277447	0	0.612485	0	0	0.388157	0	0.330128	0	0.235991	0.265412	0.133996	0	0	0	0.195495	0	0.383142
CODING	NOVEL	COMBINATION	chr12	NABP2	novel_7085	minor	0.769	0.018	*,3,11,12,13,14,17,*/*,k,k,k,k,k,k,*/56222199,56229014/*,0,0,0,0,0,0,0,0,0,0,0,0,0,0,*	0	0.218102	0	0.364806	0.612546	0.920257	1.31993	0.703111	0.701208	1.37289	0.727212	1.89303	0.532273	0.693634	1.03252	0	1.86493	0.537797	0.436216	0.770808	1.13299	0.444801	0.433443	0.256141	1.83554	0.665123	1.29235	0.806028	1.68887	0.753604	0.549572	0.650084	0.731677	1.1067	0.889069	0.140166	0.81122	0.705113	0.133731	0.157906	0.427353	0.67602	1.21322	0.716335	0.69077	1.53897	0.174781	0.779879	0	0.277447	1.05849	0.204162	1.03514	0.605615	1.03509	0.509111	0.495192	0.698721	0.825967	0.398118	1.33996	1.52685	1.25844	0.73801	0.781978	1.3241	1.27714
CODING	NOVEL	COMBINATION	chr12	MIP	novel_7086	major	0.139	1	*,3,4,*/*,k,k,*/56451465,56468851/*,0,0,0,0,0,0,*	0	0.218102	0.316199	0	0	0	0.395979	0	0	0	0.121202	0.172094	0.177424	0.693634	0	0.433651	0.430369	0.179266	0.218108	0.128468	0	0	0	0.768424	0	0	0	0	0	0.502403	0.412179	0.487563	0	0	0.148178	0.140166	0.912623	0.423068	0	0	0	0	0	0	0	0	0	0.155976	0	0	0.132312	0	0.115016	0.605615	0.258771	0.339407	0	0	0.117995	0.132706	0	0	0	0.147602	0	0	0
CODING	NOVEL	COMBINATION	chr12	METTL25	novel_7087	minor	0.164	0.03	*,13,17,21,24,27,28,41,42,*/*,k,k,k,k,k,k,k,k,*/82358824,82478932/*,0,0,0,0,0,0,0,0,0,0,0,0,0,0,0,0,0,0,*	0	0.436204	0	0.364806	0.204182	0	0	0.100444	0.175302	0.549155	0.363606	0.172094	0	0.173409	0	0	0	0	0.218108	0.128468	0	0	0	0	0	0	0.107696	0	0.527772	0.628003	0.549572	0.487563	0.609731	0	0	0.140166	0	0.282045	0	0.157906	0	0.169005	0	0.119389	0.172693	0	0	0	0	0	0.264623	0.204162	0.115016	0	0.129386	0.339407	0.990383	0.139744	0.235991	0.132706	0.267991	0.190856	0.20974	0	0.390989	0.165512	0.383142
CODING	NOVEL	COMBINATION	chr12	METTL21B	novel_7088	minor	0.118	0.153	*,7,8,*/*,k,k,*/57772397,57780255/*,0,0,0,0,0,0,*	0	0	0	0.182403	0.408364	0	0	0.100444	0	0.137289	0	0.172094	0.177424	0.173409	0.172086	0	0.573825	0	0	0	0	0	0	0.512283	0	0	0	0.403014	0.316663	0.125601	0	0.162521	0	0.245933	0	0	0.101403	0	0.133731	0.631624	0.641029	0.169005	0.485287	0.119389	0	0	0.174781	0	0	0	0.132312	0	0	0	0.129386	0	0	0.558977	0.117995	0.132706	0	0	0	0.295204	0.195495	0	0
CODING	NOVEL	COMBINATION	chr12	MDM1	novel_7089	minor	0.29	0.017	*,9,10,13,14,16,18,23,25,29,40,43,*/*,k,k,k,k,k,k,k,k,k,k,k,*/68295366,68332228/*,0,0,0,0,0,0,0,0,0,0,0,0,0,0,0,0,0,0,0,0,0,0,0,0,*	0	0.218102	0.632397	0	0.204182	0	0.131993	0.100444	0.175302	0.274577	0	0	0	0.520226	0	0	0	0	0.436216	0.256936	0.283246	0.1112	0	1.02457	0	0.997685	0.753872	0.403014	0	0	0	0.325042	0.121946	0	0.444534	0.420499	0.608415	0.282045	0.534923	0	0	0.33801	0.485287	0	0	0	0.174781	0	0	0.277447	0	0.408323	0.345047	0.605615	0.517543	0.339407	0.330128	0.419233	0.235991	0.530824	0.133996	0	0.20974	0.73801	1.95495	0.331024	1.788
CODING	NOVEL	COMBINATION	chr12	LETMD1	novel_7090	minor	1.172	0.036	*,33,59,69,*/*,k,k,k,*/51048371,51059361/*,0,0,0,0,0,0,0,0,*	0	0.654306	1.58099	0.364806	1.63346	1.84051	0.791958	1.60711	1.57772	1.2356	1.45442	1.54884	1.95167	2.25431	1.54878	1.7346	1.29111	0.896329	0.654323	0.899276	1.98272	1.4456	1.08361	1.28071	1.57332	0.997685	1.07696	1.34338	1.58332	1.50721	0.137393	0.975125	0.97557	1.35263	0.889069	1.682	1.62244	0.56409	0.936116	0.78953	0.213676	1.18304	2.91172	0.955113	1.55423	0.879412	1.04868	1.24781	0.241167	1.38723	0.926181	1.02081	1.26517	1.21123	2.32894	0.169704	1.65064	0.698721	0.825967	1.06165	0.93797	0.763423	1.0487	0.442806	1.17297	1.3241	0.766284
CODING	NOVEL	COMBINATION	chr12	LARP4	novel_7091	minor	1.11	0.031	*,37,42,47,50,53,54,58,61,62,64,67,68,69,71,*/*,k,k,k,k,k,k,k,k,k,k,k,k,k,k,*/50401028,50475526/*,0,0,0,0,0,0,0,0,0,0,0,0,0,0,0,0,0,0,0,0,0,0,0,0,0,0,0,0,0,0,*	0	1.96292	1.58099	0.547209	0	0.920257	1.18794	0.602667	1.57772	2.19662	1.93923	0.516281	0	1.04045	1.37669	0.433651	0.430369	2.33046	1.52675	0.899276	2.54922	1.3344	1.30033	1.02457	0	0	1.50774	0.67169	1.89998	2.00961	0	0	0.365839	1.8445	1.77814	3.64433	1.82525	1.55125	1.06985	0.631624	0	0.507015	1.69851	1.31328	0.69077	2.19853	1.04868	0.779879	1.68817	1.10979	1.72005	0.612485	1.38019	1.21123	0.9057	0.169704	0.495192	2.09616	0.943962	1.06165	0.669979	1.33599	0.62922	0.295204	1.17297	1.15859	1.40485
CODING	NOVEL	COMBINATION	chr12	KRT7	novel_7092	minor	0.215	0.031	*,33,36,*/*,k,k,*/52244611,52248591/*,0,0,0,0,0,0,*	0	0	0	0	1.02091	0	0	0.200889	0	0.137289	0	1.03256	0.709698	0	0	0.433651	0.573825	0.179266	0.654323	0	0.283246	0	0.866886	0.768424	0.52444	0.332562	0	0.268676	0.211109	0.251201	1.23654	0.162521	0	0.245933	0	0.140166	0	0.282045	0	0.157906	0	0	0	0	0	0	0	0.155976	0.241167	0	0	0.204162	0	0.605615	0.129386	0	0	0.558977	0.235991	0.132706	0.669979	0.190856	0.41948	0	0.195495	0	0
CODING	NOVEL	COMBINATION	chr12	KLRG1	novel_7093	minor	0.213	0.062	*,11,14,15,16,*/*,k,k,k,k,*/8950236,9009426/*,0,0,0,0,0,0,0,0,0,0,*	0	0	0	0.364806	0.204182	0.230064	0	0.200889	0.525906	0	0.60601	0	0	0.346817	0	0.433651	0	0.179266	0	0	0	0	0.866886	0	0	0.665123	0.215392	0.537352	0	0	0.549572	0	0.121946	0	0.592713	0.140166	0	0.282045	0	0.157906	0.213676	0.169005	0	0	0.345385	0	0	0.623903	0.482335	0.277447	0.396935	0	0.575078	0	0	0.678815	0.165064	0	0	0.265412	0.133996	0.381712	0.83896	0.147602	0.781978	0.165512	0.383142
CODING	NOVEL	COMBINATION	chr12	IQCD	novel_7094	major	0.626	0.233	*,3,5,*/*,k,k,*/113195889,113220997/*,0,0,0,0,0,0,*	0	0.654306	0.632397	2.00643	1.02091	0.920257	0.527972	0.703111	0	1.37289	0.121202	0	0.709698	0	0.688346	0.433651	1.29111	1.07559	0.436216	1.02774	3.39896	0.333601	0.650164	0	2.35998	0.997685	0.107696	0.403014	0.73888	0.753604	0.412179	1.13765	1.82919	0.737799	1.03725	0.700832	0.40561	0.282045	0	0.473718	0.427353	1.52105	0.485287	0	0	0	0.174781	1.09183	0.241167	0.554893	0.132312	0	0.230031	0.605615	1.03509	0.169704	0.330128	1.53719	0.235991	0.530824	0.401987	0.190856	0.20974	0	0.390989	0.662049	0.383142
CODING	NOVEL	COMBINATION	chr12	IQCD	novel_7095	minor	0.148	0.055	*,,*/*,*/113195889,113220997/*,0,0,*	0	0.436204	0	0.182403	0	0	0.395979	0.100444	0.175302	0.137289	0	0	0	0	0	0	0	0	0	0.128468	1.13299	0	0	0	0.52444	0	0	0	0.211109	0	0.137393	0.487563	0	0.245933	0	0	0.81122	0	0	0	0.213676	0.169005	0.242644	0	0	0	0	0	0	0.554893	0.132312	0.204162	0.230031	0.605615	0.258771	0.169704	0.165064	0.279488	0.235991	0.132706	0.401987	0.190856	0	0	0.390989	0	0.255428
CODING	NOVEL	COMBINATION	chr12	HSD17B6	novel_7096	major	0.227	0.617	*,13,16,17,*/*,k,k,k,*/56752581,56787125/*,0,0,0,0,0,0,0,0,*	0	0	0.316199	0.182403	0	0.460129	0.263986	0	0.350604	0.137289	0	0.344187	0.354849	0.173409	0.860432	0	0.143456	0.179266	0	0	0	0.2224	0.433443	0	0	0	0.215392	0.537352	0.211109	0.251201	0	0.325042	0.365839	0	0	0.140166	0.202805	0	0	0.157906	0.213676	0.33801	0.727931	0	0.172693	0	0	0.155976	0.482335	0.277447	0.661558	0.204162	0.230031	0.605615	0.9057	0	0.165064	0.698721	0	0	0.401987	0.381712	0.62922	0.295204	0.195495	0	0.63857
CODING	NOVEL	COMBINATION	chr12	HIST4H4	novel_7097	minor	0.14	0.041	*,,*/*,*/14769009,14770679/*,0,0,*	0	0	0	0	0	0	0	0	0.525906	0	0.121202	0.172094	0	0	0.516259	0	0	0	0.436216	0	0.283246	0	0.216721	0.256141	0	0.997685	0.215392	0.403014	0	0	0.274786	0	0.121946	0	0	0.140166	0	0	0	0.315812	0	0	0	0	0	0	0	0.155976	0	0.277447	0	0.816647	0	1.21123	0.129386	0.169704	0	0.139744	0.353986	0.265412	0.133996	0	0.20974	0	0	0	0.510856
CODING	NOVEL	COMBINATION	chr12	HCFC2	novel_7098	minor	0.184	0.034	*,5,6,8,10,11,13,14,15,17,18,19,20,25,26,*/*,k,k,k,k,k,k,k,k,k,k,k,k,k,k,*/104064723,104102959/*,0,0,0,0,0,0,0,0,0,0,0,0,0,0,0,0,0,0,0,0,0,0,0,0,0,0,0,0,0,0,*	0	0.654306	0.316199	0	0	0.690193	0.131993	0	0.350604	0.274577	0.242404	0.172094	0	0	0.172086	0	0.143456	0	0.218108	0.513872	0	0.1112	0	0	0.26222	0.332562	0.323088	0.268676	0.527772	0.376802	0	0	0.121946	0.491866	0	0.560666	0.202805	0.282045	0.133731	0.157906	0.213676	0	0	0.119389	0	0	0	0	0	0	0	0.816647	0	0	0.129386	0	0.660256	0	0.117995	0.66353	0	0	0.20974	0.295204	0.586484	0.331024	0.127714
CODING	NOVEL	COMBINATION	chr12	GALNT6	novel_7099	minor	0.418	0.068	*,,*/*,*/51354492,51357349/*,0,0,*	0	0	0	0	1.22509	1.15032	0.131993	0.401778	0.525906	0.274577	0.60601	0.344187	0.532273	0	0.516259	2.16825	0	0.537797	1.96297	0.256936	1.69948	0.2224	0.216721	0.256141	0.52444	0	0.323088	0.134338	0.316663	0.251201	0.549572	0.325042	0.121946	0.3689	0.296356	0.140166	0.81122	1.41023	0.936116	0.157906	0.213676	0.67602	0.727931	0	0	0	1.04868	0	0.482335	0.277447	0.132312	0.204162	0	0.605615	1.42324	0.169704	0	0.698721	0.471981	0	0.535983	0	0	0.147602	0.195495	0.331024	0
CODING	NOVEL	COMBINATION	chr12	FAM19A2	novel_7100	minor	0.181	0.084	*,41,*/*,k,*/62255314,62260015/*,0,0,0,0,*	0	0	0	0	0.204182	0.690193	0.395979	0.301333	0	0.137289	0	0	0.354849	0	0.172086	0	0.143456	0.179266	0.436216	0.128468	0.566493	0.556001	0	1.02457	0	0	0	0	0.316663	0	0.137393	1.46269	0	0	0	0	0	0.56409	0	0.157906	0	0	0.242644	0	0.345385	0.219853	0.174781	0	0	0	0.529246	0	0.115016	0	0.258771	0.169704	0.495192	0	0.117995	0.132706	0.267991	0.572567	0.20974	0	0.195495	0.165512	0
CODING	NOVEL	COMBINATION	chr12	CLEC7A	novel_7101	minor	0.157	0.069	*,13,15,22,*/*,k,k,k,*/10118590,10129980/*,0,0,0,0,0,0,0,0,*	0	0	0	0.364806	0.204182	0	0	0	0.175302	0.137289	0	0.172094	0	0	0	0.433651	0	0.358532	0.436216	0.128468	0.283246	0.333601	0.216721	0.256141	0	0.332562	0	0	0.527772	0	0.137393	0.162521	0	0	0	0	0	0	0	0	0	0	0	0.119389	0	0.219853	0	0	0	0	0.132312	0	0	1.21123	1.29386	0.169704	0	0.419233	0.117995	0.132706	0.401987	0.190856	0.62922	0.295204	0	0.496537	0
CODING	NOVEL	COMBINATION	chr12	CLEC12A	novel_7102	minor	0.062	0.088	*,11,13,15,17,18,*/*,k,k,k,k,k,*/9951356,9983530/*,0,0,0,0,0,0,0,0,0,0,0,0,*	0	0	0	0	0	0	0.659965	0	0	0	0	0.516281	0.532273	0	0	0.433651	0	0	0.218108	0	0	0	0	0	0.52444	0	0	0	0	0.502403	0	0	0	0	0	0	0	0	0	0	0	0	0	0	0	0	0	0	0	0	0.264623	0	0	0	0	0	0	0	0.117995	0	0	0.190856	0	0	0	0.165512	0
CODING	NOVEL	COMBINATION	chr12	CDK2	novel_7103	minor	0.634	0.045	*,9,13,14,16,17,22,*/*,k,k,k,k,k,k,*/55966865,55971521/*,0,0,0,0,0,0,0,0,0,0,0,0,0,0,*	0	0	0.316199	0.729612	1.63346	0	1.05594	0.301333	1.05181	1.09831	0.363606	0.688374	0.532273	0	0.516259	0	0.430369	0.179266	0.218108	0.770808	0.283246	0.667201	0.216721	0.256141	0.78666	0.665123	0.861568	1.20904	0.844435	0.502403	0.274786	0.650084	0.365839	1.35263	0.740891	0.700832	0.912623	0.705113	1.7385	0.947436	0.213676	0.507015	0.970574	0.835724	1.38154	0	0.524342	0.935854	1.447	0.83234	1.32312	0.408323	0.230031	0	0.646928	0.509111	0.165064	0.419233	1.06196	1.06165	0.401987	0	1.25844	0.885612	0.977473	0	0.893998
CODING	NOVEL	COMBINATION	chr12	CD163L1	novel_7104	minor	0.29	0.013	*,9,*/*,k,*/7355130,7368933/*,0,0,0,0,*	0	0	0	0	4.28782	0	0	0	0	0	0	1.89303	0	1.90749	0	0	0	0	0	1.02774	0	0	0	0	0.26222	0	0	0	0.105554	0	0	0	0.121946	0.122967	0	0	0.40561	0.141023	0	0	1.70941	0	0	0	0	0	0	1.09183	0	0	0	0	0.460062	3.02807	2.19956	0.169704	0.165064	0	0	0.132706	0	0	0.20974	0	0	0	0
CODING	NOVEL	COMBINATION	chr12	CCDC41	novel_7105	minor	0.15	0.042	*,7,10,*/*,k,k,*/94308917,94328205/*,0,0,0,0,0,0,*	0	0.218102	0	0.182403	0	0.690193	0.131993	0	0	0	0	0	0.177424	0.173409	0	0.433651	0	0	0	0	0	0	0.216721	0	0	0	0.323088	0.403014	0.527772	0.125601	0	0.162521	0	0	0.148178	0.560666	0.101403	0.141023	0.267462	0.631624	0	0	0	0.238778	0.518078	0	0.349561	0	0.482335	1.10979	0.264623	0	0.115016	0	0.129386	0	0	0	0	0.132706	0	0	0	0.147602	0.781978	0.165512	0
CODING	NOVEL	COMBINATION	chr12	CAPS2	novel_7106	minor	0.165	0.036	*,47,*/*,k,*/75365263,75390838/*,0,0,0,0,*	0	0.218102	0	0	0.204182	0	0.659965	0.301333	0	0.137289	0.484808	0.172094	0.177424	0.173409	0	0	0	0.179266	0.436216	0.128468	0	0.667201	0	0.256141	0.78666	0	0.323088	0.268676	0	0	0.137393	0.162521	0	0	0	0	0.304208	0.282045	0.267462	0	0.427353	0	0	0.238778	0	0	0	0.155976	0	0.277447	0.132312	0	0	1.21123	0.129386	0.169704	0.165064	0.139744	0.117995	0.132706	0.133996	0	0	0.147602	0.390989	0.331024	0
CODING	NOVEL	COMBINATION	chr12	CAPS2	novel_7107	minor	0.128	0.028	*,45,*/*,k,*/75361019,75390838/*,0,0,0,0,*	0	0.218102	0.632397	0	0	0.460129	0.131993	0	0.175302	0.549155	0.242404	0.172094	0	0.173409	0.516259	0.216825	0.717281	0	0	0	0	0	0.216721	0.256141	1.3111	0	0.107696	0	0	0	0	0	0	0	0	0.280333	0.101403	0.141023	0.133731	0.315812	0	0.169005	0	0.358168	0.172693	0	0	0	0	0	0	0	0	0	0	0	0	0.139744	0	0	0.267991	0.190856	0.20974	0	0	0	0
CODING	NOVEL	COMBINATION	chr12	C1RL	novel_7108	minor	0.12	0.191	*,21,25,28,34,*/*,k,k,k,k,*/7098412,7109110/*,0,0,0,0,0,0,0,0,0,0,*	0	0.436204	0	0	0	0.230064	0	0	0	0	0	0	0	0	0	0	0	0	0	0.256936	0	0	0	0	0	0.332562	0	0.134338	1.05554	0	0.137393	0.162521	0.365839	0	0.148178	0.140166	0	0	0	0.157906	0.641029	0.507015	0.485287	0	0	0	0	0	0	0	0.264623	0	0.115016	0	0	0.169704	0.330128	0.978209	0.235991	0	0.133996	0	0.41948	0	0.195495	0	0
CODING	NOVEL	COMBINATION	chr12	C12orf42	novel_7109	major	0.294	0.667	*,22,29,38,44,*/*,k,k,k,k,*/103268962,103441468/*,0,0,0,0,0,0,0,0,0,0,*	0	0.436204	0	0.912015	0.204182	0	0.131993	0.200889	0.175302	0.549155	0.242404	0.344187	0	0.693634	0.516259	0.433651	0.860737	0.537797	0.218108	0.513872	0.283246	0.667201	1.30033	0	0	0	0.430784	0.134338	0	0.376802	0.137393	0.162521	0	0	0.296356	0	0	0.282045	0.133731	0	0	0.169005	0	0	0	0.219853	0	0.311951	0.96467	0.554893	0.264623	0	0.460062	1.21123	0.258771	0.339407	0.495192	0.139744	0.235991	0.265412	0.535983	0.763423	0.20974	0.442806	0	0.165512	0.510856
CODING	NOVEL	COMBINATION	chr12	ATF1	novel_7110	minor	0.244	0.019	*,16,19,21,22,24,*/*,k,k,k,k,k,*/50764554,50819635/*,0,0,0,0,0,0,0,0,0,0,0,0,*	0	0	0	0.547209	0	0.460129	0.395979	0.200889	0.350604	0.411866	0.242404	0.344187	0.709698	0	0.516259	0	0.286912	0.179266	0.872431	0	1.13299	0.2224	1.08361	0	0	0.665123	0.107696	0.268676	0.211109	0.251201	0.549572	0.487563	0	0	0.148178	0.140166	0	0.141023	0	0	0	0	0.727931	0	0.172693	0	0.349561	0.155976	0.482335	0	0	0	0	0.605615	0	0.169704	0.165064	0.838465	0.117995	0.66353	0.401987	0.190856	0	0	0.195495	0.165512	0
CODING	NOVEL	COMBINATION:COMBINATION	chr12	ARHGEF25	novel_7111	minor	0.184	0.124	*,18,19,22,24,26,*/*,k,k,k,k,k,*/57614605,57616784/*,0,0,0,0,0,0,0,0,0,0,0,0,*	0	0	0	0	0.612546	0	0	0.200889	0	0.137289	0	0	0	0	0	0	0.286912	0.896329	0.436216	0.64234	0.283246	0.2224	0	0	0.26222	0	0	0	0.633326	0.125601	0.137393	0.325042	0	1.4756	0	0	0.304208	0	0	0.157906	0	0.507015	0	0	0	0	0	0	0	0	0	0	0	0	0.776314	0	0.330128	1.39744	0.707972	0	0.267991	0	0.20974	0.442806	0.390989	0	0.127714
CODING	NOVEL	COMBINATION:COMBINATION	chr12	AKAP3	novel_7112	minor	0.137	0.201	*,4,7,8,12,*/*,k,k,k,k,*/4615894,4648454/*,0,0,0,0,0,0,0,0,0,0,*	0	0	0	0	0.204182	0.690193	0	0.100444	0.701208	0.274577	0.363606	0.172094	0.354849	0	0.344173	0.433651	0.573825	0	0	0.128468	0.566493	0	0	0	0.26222	0	0.107696	0	0.105554	0	0	0	0.121946	0.3689	0	0.140166	0.304208	0.141023	0	0	0	0	0	0	0	0.219853	0	0	0	0.277447	0	0	0	0	0.129386	0.169704	0.330128	0.139744	0	0.132706	0.133996	0.190856	0.20974	0.590408	0.195495	0	0
CODING	NOVEL	COMBINATION	chr12	ABCC9	novel_7113	minor	0.154	0.159	*,43,44,46,48,*/*,k,k,k,k,*/21923856,21941200/*,0,0,0,0,0,0,0,0,0,0,*	0	1.09051	0	0	0.816728	0	0	0	0	0	0.121202	0.688374	0.177424	0	0.516259	0.216825	0.430369	0	0	0	0	0.1112	0.216721	0	0	0	0.215392	0	0.316663	0	0.137393	0	0.121946	0.122967	0	0	0.101403	0.282045	0	0.631624	0	0	0	0.119389	0.172693	0	0	0.155976	0	1.10979	0	0	0	0	0	0	0	0	0.117995	0.265412	0.535983	0.190856	0.83896	0.147602	0.195495	0	0.127714
CODING	NOVEL	COMBINATION	chr11	ZNF215	novel_7114	minor	0.239	0.02	*,8,9,11,12,14,15,*/*,k,k,k,k,k,k,*/6926728,6984129/*,0,0,0,0,0,0,0,0,0,0,0,0,0,0,*	0	0.218102	0.316199	0	0	0	0.263986	0	0.525906	0	0.121202	0	0.177424	0.346817	0.172086	0.216825	0.143456	0.179266	0.436216	1.15621	0.849739	0.1112	0.433443	0.512283	0	0.332562	0	0.403014	0	0.879204	0.137393	0	0.243892	0.245933	0.296356	0	0	0.282045	0	0.157906	0.641029	0.169005	0	0.477557	0	0	0.174781	0.311951	0.482335	0	0	0.408323	0.230031	0.605615	0.517543	0.678815	0	0	0.471981	0.265412	0	0.190856	0.41948	0.147602	0.390989	0	0.255428
CODING	NOVEL	COMBINATION	chr11	UPK2	novel_7115	major	0.108	1	*,8,*/*,k,*/118925291,118958097/*,0,0,0,0,*	0	0	0	0	0	0	0	0	0	0	0	0.172094	0	0	0	0	0	0	0.218108	0	0	0	0	0	0	0	0	0.537352	0	0	0.274786	0	0.365839	0	0	0	0.101403	0.141023	0	0.78953	0.641029	1.69005	0	0	0.345385	0	0.349561	0	0	0	0.396935	0	0	0.605615	0	0	0	0.139744	0.117995	0	0	0.190856	0	0	0	0.165512	0
CODING	NOVEL	COMBINATION	chr11	TTC12	novel_7116	minor	0.136	0.031	*,13,17,18,19,21,22,28,30,37,39,41,43,44,45,46,48,49,51,52,54,58,*/*,k,k,k,k,k,k,k,k,k,k,k,k,k,k,k,k,k,k,k,k,k,*/113314618,113366225/*,0,0,0,0,0,0,0,0,0,0,0,0,0,0,0,0,0,0,0,0,0,0,0,0,0,0,0,0,0,0,0,0,0,0,0,0,0,0,0,0,0,0,0,0,*	0	0	0.316199	0	0	0	0.131993	0	0	0.274577	0	0.172094	0	0.173409	0.172086	0.216825	0.286912	0	0	0	0	0.1112	0	0	0	0	0.215392	0.134338	0.211109	0	0.412179	0.162521	0	0.122967	0.296356	0	0	0.141023	0.936116	0.473718	0.641029	0.33801	0.242644	0.477557	0	0	0.699122	0.311951	0	0	0.529246	0	0	0	0	0.169704	0	0	0.117995	0	0.267991	0	0	0	0.195495	0	0.127714
CODING	NOVEL	COMBINATION	chr11	TRIM68	novel_7117	minor	0.314	0.047	*,5,8,11,13,15,*/*,k,k,k,k,k,*/4600826,4608027/*,0,0,0,0,0,0,0,0,0,0,0,0,*	0	0.218102	0.316199	0	0.204182	0	0.791958	0.200889	0.175302	0.137289	0	0.688374	0.532273	0	0.172086	0.216825	0	0	0.218108	0.256936	0	0	0.216721	0.768424	0.52444	1.66281	0.215392	0.806028	0.633326	0	1.64872	0.487563	0.365839	0.122967	0	0.140166	0.40561	0.141023	0.133731	0.473718	1.28206	0.169005	0	0	0.172693	0	0.174781	0	0	0.554893	0.132312	0.204162	0.115016	0	0.646928	0.339407	0	0.419233	0.235991	0.530824	0.401987	0.572567	0	0.295204	0.781978	0.496537	0.63857
CODING	NOVEL	COMBINATION	chr11	TMEM218	novel_7118	minor	0.233	0.027	*,16,*/*,k,*/125097740,125111539/*,0,0,0,0,*	0	0	0.632397	0	0.612546	0.230064	0	0.401778	0.350604	0.274577	0.242404	0.172094	0.354849	0	0.172086	0	0.143456	0	0.218108	0	0	0.556001	0.216721	1.79299	0	0.332562	0.430784	0.537352	0.211109	0.502403	0.137393	0.325042	0	0.491866	0	0.280333	0	0	0	0.157906	0.213676	1.18304	0.242644	0.238778	0	0.219853	0.524342	0.311951	0.241167	0	0.132312	0	0.575078	0	0	0	0.330128	0.139744	0.471981	0	0	0	0	0.442806	0.195495	0	0.383142
CODING	NOVEL	COMBINATION	chr11	TMEM218	novel_7119	minor	0.22	0.025	*,15,29,*/*,k,k,*/125097740,125111539/*,0,0,0,0,0,0,*	0	0.654306	0.316199	0	0	0.230064	0.131993	0	0	0.137289	0.484808	0.172094	0.177424	0	0.688346	0	0	0.179266	0	0	0.283246	0.333601	0.433443	0	0.26222	0	0.215392	0.134338	0.211109	0.125601	0.137393	0	0.365839	0.614833	0	0.140166	0.304208	0	0.133731	0	0	0.169005	0	0	0	0.219853	0.174781	0.155976	0	0.554893	0	0.204162	0.920125	0	0.517543	0	0.825319	0.279488	0.589976	0.265412	0.535983	0.572567	0.20974	0.295204	0.390989	0.496537	0.510856
CODING	NOVEL	COMBINATION	chr11	TBCEL	novel_7120	minor	0.292	0.126	*,11,15,17,20,23,24,*/*,k,k,k,k,k,k,*/121036314,121086778/*,0,0,0,0,0,0,0,0,0,0,0,0,0,0,*	0	0	0	0.182403	0.204182	0	0.395979	0.200889	0	0.549155	0	1.20465	1.06455	0.346817	0.688346	0.650476	0.143456	1.25486	1.52675	1.02774	0.283246	0.444801	0.216721	0	1.04888	0	0.53848	0	0	0.376802	0.549572	0	0.121946	0	0.148178	0	0.709818	0.282045	0.133731	0.157906	0	0.169005	0	0	0.345385	0	0	0	0.482335	0	0	0	0	0.605615	1.03509	0.339407	0.495192	0	0	0	0.267991	0.190856	0.20974	0.147602	0.195495	0.496537	0.127714
CODING	NOVEL	COMBINATION	chr11	STK33	novel_7121	minor	0.256	0.041	*,9,12,13,14,16,18,20,21,23,25,28,*/*,k,k,k,k,k,k,k,k,k,k,k,*/8392710,8594083/*,0,0,0,0,0,0,0,0,0,0,0,0,0,0,0,0,0,0,0,0,0,0,0,0,*	0	0.872409	0	0.364806	0.612546	0	0.131993	0	0.350604	0.137289	0.484808	0.688374	0.177424	0.867043	0.344173	0	0.717281	0	0	0.385404	0	0.1112	0	0	0	0.665123	0.215392	0.268676	0.73888	0.125601	0	0.487563	0.243892	0.122967	0	0.420499	0.507013	0.141023	0	0.315812	0.213676	0.169005	0	0	0.172693	0.219853	0	0.311951	0	0	0.264623	0.204162	0.115016	1.21123	0.129386	0.339407	0	0.279488	0.589976	0	0.669979	0.190856	0.20974	0.147602	0.390989	0.331024	0.510856
CODING	NOVEL	COMBINATION	chr11	SLCO2B1	novel_7122	major	0.134	1	*,17,20,23,26,27,29,31,32,35,37,39,42,*/*,k,k,k,k,k,k,k,k,k,k,k,k,*/75100855,75204400/*,0,0,0,0,0,0,0,0,0,0,0,0,0,0,0,0,0,0,0,0,0,0,0,0,0,0,*	0	0.436204	1.26479	0	0	0.230064	0.263986	0.301333	0	0	0.121202	0	0	0	0.172086	0	0.430369	0.179266	0	0.64234	0	0	0	0.512283	0.26222	0.332562	0	0	0	0	0.137393	0	0	0.245933	0	0	0	0	0	0.631624	0	0.169005	0	0	0	0	0	0.155976	0	0	0	0	0	0	0.129386	0.169704	0.165064	0	0.353986	0.265412	0	0.381712	0	0	0.195495	0.331024	0.510856
CODING	NOVEL	COMBINATION	chr11	SERGEF	novel_7123	minor	0.207	0.028	*,14,20,21,25,30,33,38,39,40,43,*/*,k,k,k,k,k,k,k,k,k,k,*/17788413,18012851/*,0,0,0,0,0,0,0,0,0,0,0,0,0,0,0,0,0,0,0,0,0,0,*	0	0	0	0.547209	0.612546	0.230064	1.05594	0	0.525906	0	0.484808	0	0.354849	0.520226	0.344173	0	0.430369	0.179266	0	0.256936	0	0	0	1.02457	0	0	0	0.403014	0	0.251201	0.137393	0	0	0.122967	0.592713	0.280333	0.202805	0.141023	0	0.315812	0.213676	0	0.485287	0	0.518078	0	0	0.155976	0.241167	0	0.132312	0.204162	0.230031	0	0.646928	0.169704	0.165064	0	0.117995	0.132706	0	0	0.41948	0	0.586484	0.331024	0.127714
CODING	NOVEL	COMBINATION	chr11	SERGEF	novel_7124	minor	0.492	0.067	*,14,20,21,25,30,33,38,39,40,41,*/*,k,k,k,k,k,k,k,k,k,k,*/17788413,18012851/*,0,0,0,0,0,0,0,0,0,0,0,0,0,0,0,0,0,0,0,0,0,0,*	0	0.218102	1.58099	0.547209	0.408364	0.230064	0.395979	0.602667	0.525906	0.823732	0.242404	1.20465	0.709698	0.867043	0.172086	0	0.573825	0.537797	0.218108	0.770808	0.283246	0.333601	0.216721	0.512283	0.26222	0.332562	0.430784	0.403014	0.633326	0.879204	0.961751	0.162521	0.487785	0.122967	1.18543	0.280333	0.40561	0.423068	0.534923	0.473718	0	1.01403	0.970574	0.358168	0	0.219853	0.349561	0.155976	0.723502	0.554893	0.132312	0	0.575078	0.605615	0.258771	0.848518	0.495192	0.698721	0.235991	0.132706	0.401987	1.7177	0	0.73801	0.781978	0.496537	0.510856
CODING	NOVEL	COMBINATION	chr11	SAAL1	novel_7125	minor	0.477	0.017	*,12,18,20,24,25,*/*,k,k,k,k,k,*/18080491,18090175/*,0,0,0,0,0,0,0,0,0,0,0,0,*	0	0.218102	0	0.364806	0.612546	0.230064	0.527972	1.10489	0.701208	0.549155	0.484808	0.344187	0.532273	0.867043	0	0.433651	0.286912	0.358532	1.09054	0.770808	0	0.333601	0	0.768424	0.26222	0.665123	0.107696	0.134338	0.211109	0.251201	0.137393	0.975125	0.243892	0.737799	0.889069	0.280333	0.101403	0.56409	0.668654	0	0.854706	0.33801	0	0.835724	0.518078	0.659559	0.699122	0.311951	0.96467	0.554893	0.529246	0	1.61022	0	0.517543	0.339407	0.660256	0.838465	0.471981	0.132706	0.267991	0.572567	0.62922	0.590408	1.17297	0.331024	0.766284
CODING	NOVEL	COMBINATION	chr11	SAAL1	novel_7126	minor	0.396	0.014	*,12,18,*/*,k,k,*/18080491,18086862/*,0,0,0,0,0,0,*	0	0.654306	0	0.182403	0.408364	0	0.659965	0.602667	0.175302	0.274577	0.363606	0	0.709698	0.520226	0.860432	0.433651	0.143456	0.179266	0.436216	0.256936	0	0.444801	0.216721	0.256141	0	0.997685	0.646176	0.403014	0.211109	0.502403	0.274786	0.162521	0.365839	0.122967	0.444534	0.140166	0.81122	0.141023	0	0.157906	0.854706	0.169005	0.242644	0	0	0.659559	0.349561	0	0.96467	0.554893	0.79387	0.204162	0.805109	0	0.388157	1.52733	0.330128	0.978209	0.707972	0.398118	0.669979	0.190856	0.62922	0.442806	1.17297	0.331024	0
CODING	NOVEL	COMBINATION	chr11	RRP8	novel_7127	minor	0.304	0.037	*,4,*/*,k,*/6514932,6603404/*,0,0,0,0,*	0	0.436204	0.632397	0	0.408364	0.460129	0.395979	0.200889	0.175302	0	0.363606	0.516281	0	0.173409	0.516259	0.650476	0.286912	0.717063	0.872431	0.385404	0.283246	0.2224	0.216721	0	0.52444	0	0.107696	0.134338	0.211109	0.251201	0.824358	0	0.365839	0.122967	0.889069	0.280333	0.304208	0.56409	0.133731	0.157906	0.213676	0	0.242644	0.238778	0	0	0	0.779879	0.241167	0.277447	0.132312	0.408323	0	0.605615	0.388157	0.509111	0.330128	0.698721	0.471981	0.265412	0.267991	0	0.41948	0.147602	0	0.662049	0.255428
CODING	NOVEL	COMBINATION	chr11	RP11-872D17.8	novel_7128	minor	0.143	0.125	*,2,3,4,6,*/*,k,k,k,k,*/57387533,57414615/*,0,0,0,0,0,0,0,0,0,0,*	0	0	0.316199	0	0	0	0	0	0	0	0	0.516281	0	0	0.172086	0	0.573825	0.358532	0	0.385404	0.283246	0	0	0	0	0	0	0	1.05554	0	0.549572	0.162521	0.365839	0.614833	0	0	0	0	0	0.473718	1.06838	1.69005	0	0	0	0	0	0	0	0	0	0	0	0.605615	0.129386	0	0.165064	0	0.117995	0	0	0	0	0	0	0	0
CODING	NOVEL	COMBINATION	chr11	RP11-849H4.2	novel_7129	minor	0.385	0.141	*,4,8,12,14,*/*,k,k,k,k,*/71884621,71928365/*,0,0,0,0,0,0,0,0,0,0,*	0	0	0.316199	0.364806	0.204182	0.690193	0.791958	0.602667	0.175302	0.411866	0.121202	0.172094	0.709698	1.04045	0.516259	1.08413	0.286912	0.717063	0	0.128468	0.566493	0.333601	0.216721	0.256141	0.78666	0.332562	0.323088	0	0	0.251201	0.686965	0.162521	0	0	0.444534	0.280333	1.11543	0.423068	0.133731	0	0.213676	0	0.242644	0.596946	0.345385	0.219853	0.524342	0.311951	0.241167	0.277447	0.396935	0	0.460062	0	0.388157	0.169704	0.660256	0.698721	0.235991	0.398118	1.07197	0.381712	0.62922	0.590408	0.390989	1.15859	0.510856
CODING	NOVEL	COMBINATION	chr11	RP11-849H4.2	novel_7130	minor	0.237	0.087	*,4,8,12,*/*,k,k,k,*/71865854,71928365/*,0,0,0,0,0,0,0,0,*	0	0	0.948596	0	0	0.230064	0.395979	0.200889	0.701208	0.274577	0.60601	0	0.532273	0.867043	0	0.216825	0.286912	0.179266	0.436216	0.770808	0.283246	0.333601	0.433443	0	0	0	0.215392	0	0	0.125601	0	0	0.609731	0	0.296356	0.420499	0.202805	0.423068	0	0.473718	0	0.169005	0.242644	0.119389	0.172693	0	0	0.155976	0.241167	0.554893	0.396935	0	0.460062	0	0.258771	0.169704	0	0	0.353986	0.796237	0.535983	0	0	0.295204	0.390989	0	0.127714
CODING	NOVEL	COMBINATION	chr11	ROM1	novel_7131	minor	0.281	0.461	*,8,*/*,k,*/62612091,62614621/*,0,0,0,0,*	0	0	0	0.364806	0.408364	0.230064	0.791958	0.200889	0	0.274577	0.121202	0	0.177424	0.693634	0.172086	0	0.143456	0.358532	0.218108	0.770808	0.566493	0.556001	0	0.256141	0	0	0.215392	0.268676	0.211109	0.753604	0.137393	0.325042	0.853624	0.491866	0	0	0.507013	0.141023	0.133731	0	0	0.169005	0.242644	0.119389	0	0	0	0	0.241167	0.554893	0.529246	0.204162	0.230031	1.21123	0.517543	0.509111	0.825319	0.139744	0.117995	0.265412	0.401987	0.572567	0	0.73801	0.390989	0.496537	0
CODING	NOVEL	COMBINATION	chr11	RIC3	novel_7132	minor	0.201	0.015	*,30,31,38,39,*/*,k,k,k,k,*/8135844,8168866/*,0,0,0,0,0,0,0,0,0,0,*	0	0	0.316199	0.182403	0	0.460129	0.923951	1.10489	0.350604	0.274577	0.242404	0.860468	0.177424	0	0.344173	0	0	0.179266	0	0	0.566493	0	0.650164	0	0	0	0	0	0.211109	0.376802	0.137393	0	0.243892	0.122967	0.296356	0.140166	0.202805	0	0	0	0	0	0.242644	0.119389	0.172693	0	0	0	0.241167	0.277447	0.132312	0	0.345047	0	1.55263	0	0	0.698721	0	0	0.669979	0.190856	0	0.147602	0	0.331024	0
CODING	NOVEL	COMBINATION	chr11	POU2F3	novel_7133	minor	0.309	0.169	*,9,10,11,12,15,16,18,19,20,22,25,*/*,k,k,k,k,k,k,k,k,k,k,k,*/120245954,120318353/*,0,0,0,0,0,0,0,0,0,0,0,0,0,0,0,0,0,0,0,0,0,0,0,0,*	0	0	0.316199	1.45922	6.32964	0	0	0.100444	0	0	0	1.37675	0	0	0	0.433651	0.286912	0	0	0.899276	0.283246	0	0.650164	1.02457	0	0	0.215392	0	0.633326	0.753604	0	0	0.121946	0	0	0.280333	0.202805	0.141023	0.401193	0.315812	0.213676	0.67602	0	0.358168	1.03616	0	0	0.155976	0	0	0.264623	0	0	1.21123	0	0	0	0	0	0.265412	0	0	0	0	0	0.165512	0.127714
CODING	NOVEL	COMBINATION	chr11	NARS2	novel_7134	minor	0.173	0.019	*,6,7,11,13,15,17,19,21,23,24,26,*/*,k,k,k,k,k,k,k,k,k,k,k,*/78436814,78574829/*,0,0,0,0,0,0,0,0,0,0,0,0,0,0,0,0,0,0,0,0,0,0,0,0,*	0	0.436204	0	0.364806	0	0	0.131993	0.502222	0.350604	0.137289	0.242404	0	0.177424	0	0.172086	0.216825	0	0.179266	0.436216	0	0.283246	0.333601	0.216721	0	0	0	0.323088	0.537352	0.105554	0.376802	0	0	0.121946	0.860766	0	0.280333	0.40561	0	0.401193	0	0	0	0	0.119389	0.172693	0.219853	0	0.311951	0	0	0	0.204162	0.230031	0	0.388157	0.339407	0.165064	0	0.117995	0.398118	0	0.381712	0.20974	0	0.586484	0	0.127714
CODING	NOVEL	COMBINATION	chr11	NAALADL1	novel_7135	minor	0.269	0.076	*,17,19,35,*/*,k,k,k,*/65045457,65047842/*,0,0,0,0,0,0,0,0,*	0	0.218102	0	0.182403	0	0	0.395979	0.200889	0	0.137289	0	0.344187	0.709698	0	0.172086	0	0.286912	0.537797	0	0.256936	0.283246	0.1112	0	0	0.26222	0.997685	0	0	0.633326	0.251201	0.412179	1.78773	0.243892	0.491866	0	0	0.304208	0.282045	0	0	0.641029	0	1.21322	0	0	0	0	0.155976	0.723502	0.277447	0.661558	0.204162	0.345047	0	0.646928	0.339407	0	0.419233	0.117995	0.132706	0.669979	0.190856	0.20974	0.147602	0.586484	0.827561	0
CODING	NOVEL	COMBINATION	chr11	NAALADL1	novel_7136	minor	0.134	0.038	*,17,19,24,35,*/*,k,k,k,k,*/65045457,65047842/*,0,0,0,0,0,0,0,0,0,0,*	0	0	0.632397	0	0	0	0	0.100444	0	0	0.121202	0.172094	0	0	0	0	0	0.179266	0	0.256936	0.283246	0	0	0	0.78666	0	0.107696	0.134338	1.26665	0.125601	0.137393	0.162521	0.243892	0	0	0.140166	0.101403	0.141023	0	0	0.213676	0.33801	0	0	0	0	0	0.155976	0	0.277447	0.132312	0.204162	0.115016	0.605615	0.258771	0	0	0.419233	0	0	0.401987	0.572567	0.20974	0	0	0	0
CODING	NOVEL	COMBINATION	chr11	NAALADL1	novel_7137	minor	0.216	0.061	*,17,19,22,32,35,*/*,k,k,k,k,k,*/65045457,65047842/*,0,0,0,0,0,0,0,0,0,0,0,0,*	0	0	0.316199	0	0	0	0.395979	0.502222	0	0	0.363606	0.344187	0.354849	0	0.344173	0.216825	0	0.537797	0	0.128468	0.849739	0	0.216721	0	0.26222	0	0.107696	0.134338	1.37221	0.125601	0.137393	0.162521	0.365839	0.245933	0	0.280333	0.101403	0	0.668654	0.631624	0.213676	0.169005	0	0	0.345385	0	0	0.155976	0	0	0.264623	0	0.230031	0.605615	1.68201	0	0.165064	0.698721	0.117995	0.132706	0	0	0.20974	0.295204	0	0	0
CODING	NOVEL	COMBINATION	chr11	MS4A7	novel_7138	minor	0.519	0.022	*,10,22,*/*,k,k,*/60378664,60393787/*,0,0,0,0,0,0,*	0	1.09051	0.632397	0	0.816728	0.230064	1.8479	0.301333	1.92832	0.96102	0.121202	0.172094	1.77424	0.346817	1.54878	0.867302	1.29111	0	1.30865	0.256936	0.283246	0.333601	0	0	0.26222	0.332562	0.107696	0.134338	0.316663	0	0.137393	0.162521	0	0.614833	0.296356	0.140166	0.101403	0.705113	0.936116	0.78953	0	0.845025	0.242644	0.716335	0.172693	0.659559	0.699122	0	0.723502	0	1.1908	0.816647	0.345047	0.605615	0.517543	0.169704	0.330128	0.419233	0.117995	1.06165	1.20596	0.954279	0.62922	0.147602	0.195495	0.496537	0.383142
CODING	NOVEL	COMBINATION	chr11	MS4A7	novel_7139	minor	0.408	0.017	*,10,13,15,19,*/*,k,k,k,k,*/60378664,60393787/*,0,0,0,0,0,0,0,0,0,0,*	0	0.872409	0	0	0.612546	0.460129	0	0.803556	0	1.09831	0.363606	0.344187	1.06455	0.173409	0	1.08413	0	1.97192	0.218108	0.128468	1.13299	0.2224	0.866886	0	0.26222	1.66281	0.215392	0	0.105554	0	0	0	1.21946	0	0.444534	0	0	0.423068	0.401193	0	0	0	0	0.119389	0.172693	0.879412	0.699122	0	0.482335	0.277447	0.132312	0	0.230031	0.605615	0.388157	0	0.990383	0.139744	0.589976	0	0.803974	0.763423	0	0.885612	0.390989	1.3241	1.27714
CODING	NOVEL	COMBINATION	chr11	LDHC	novel_7140	minor	0.116	0.125	*,8,10,11,13,*/*,k,k,k,k,*/18412408,18450963/*,0,0,0,0,0,0,0,0,0,0,*	0	0	0	0	0	1.61045	0	0	0	0	0.727212	0	0.177424	0	0	0	0	0	0	0	0	0	2.16721	0	0	0	0	0	0	0	0	0	0	0	0	0	0	0	0.936116	0	0	0.507015	0	0	0	0	0.174781	0	0	0	0	0	1.4952	0	0	0	0	0	0	0	0	0	0	0	0	0	0
CODING	NOVEL	COMBINATION	chr11	IL18BP	novel_7141	minor	0.57	0.082	*,11,22,23,24,26,*/*,k,k,k,k,k,*/71999019,72001784/*,0,0,0,0,0,0,0,0,0,0,0,0,*	0	0	0	0	0	0.460129	0.263986	0	0.175302	0	0	1.37675	0	0	0.516259	0.216825	0.430369	0.896329	3.70783	0.770808	0.566493	0.2224	0.216721	0	0	0.997685	0.646176	0.67169	0.527772	1.75841	1.09914	1.78773	0.853624	0.491866	0.148178	0.140166	0.709818	0.141023	0	0.157906	1.28206	0.33801	0.242644	0.238778	0	0.219853	1.04868	0.467927	0.241167	0.277447	0.264623	0.204162	1.15016	0.605615	0.517543	0.339407	0.825319	1.11795	1.06196	0.66353	1.60795	1.7177	0.41948	0.442806	0.586484	1.3241	1.02171
CODING	NOVEL	COMBINATION	chr11	FDXACB1	novel_7142	minor	0.414	0.02	*,5,6,*/*,k,k,*/111876104,111878961/*,0,0,0,0,0,0,*	0	0.436204	0.632397	0	0.204182	0.690193	0	0	0.350604	0.274577	0.121202	0	0	0	0.344173	0.216825	0.286912	0.179266	0.218108	0.256936	0	0.1112	0.216721	0.512283	0	0.997685	0.323088	0.268676	0	0	0	0.487563	0.853624	0	0.444534	0	0	0.705113	0.534923	0.315812	0	0	0	0.358168	0	0	0.174781	0	0.241167	0	0.132312	0.204162	2.1853	0.605615	1.55263	1.69704	0.165064	0.558977	1.76993	0.66353	0.803974	0.381712	1.0487	0.885612	1.56396	0.827561	1.91571
CODING	NOVEL	COMBINATION	chr11	FAM86C1	novel_7143	minor	0.129	0.041	*,6,7,9,10,*/*,k,k,k,k,*/71787632,71799561/*,0,0,0,0,0,0,0,0,0,0,*	0	0.218102	0	0	0	0	0.395979	0.100444	0	0.274577	0	0.516281	0	0	0	0.433651	0	0.179266	0	0.128468	0	0	0.216721	0	0.26222	0	0.107696	0.67169	0	0	0.137393	0.162521	0	0	0.296356	0.140166	0	0	0	0	0	0	0	0	0	0	0	0.155976	0	0.277447	0.132312	0.408323	0.575078	0	0.9057	0.509111	0.165064	0	0.117995	0.796237	0	0.190856	0	0	0	0.165512	0
CODING	NOVEL	COMBINATION	chr11	FAM86C1	novel_7144	minor	0.132	0.042	*,6,*/*,k,*/71787632,71799561/*,0,0,0,0,*	0	0.436204	0.316199	0	0	0.230064	0	0	0	0	0.121202	0	0.354849	0	0	0.216825	0	1.25486	0	0.128468	0	0	0.216721	0	0	0.665123	0	0	0	0.251201	0.274786	0	0	0	0.296356	0	0.101403	0	0.133731	0.157906	0.213676	0	0.242644	0.238778	0.518078	0	0.174781	0	0.241167	0	0	0	0	0	0.129386	0	0.660256	0	0	0.132706	0	0.190856	0	0.442806	0.390989	0	0.127714
CODING	NOVEL	COMBINATION	chr11	CYB561A3	novel_7145	minor	0.854	0.016	*,15,21,27,34,*/*,k,k,k,k,*/61350422,61361733/*,0,0,0,0,0,0,0,0,0,0,*	0	0	0.316199	0.182403	0.408364	0.460129	0.659965	0.401778	0.87651	0.137289	0.121202	0.344187	1.24197	0	0.688346	0.433651	0.286912	0.537797	0.436216	0.385404	0.566493	0.444801	1.08361	0.256141	0.52444	1.66281	1.18466	1.47772	1.05554	1.75841	1.37393	1.78773	1.95114	0	0.444534	0.140166	0.40561	0.282045	0.401193	0.473718	1.06838	0.33801	1.94115	0.119389	0.172693	0.219853	0.174781	0.155976	0.241167	0	0.661558	1.02081	3.6805	1.21123	0.776314	2.20615	1.15545	2.37565	1.88792	1.45977	2.14393	0.954279	0.62922	2.21403	1.75945	1.65512	1.788
CODING	NOVEL	COMBINATION	chr11	CHID1	novel_7146	minor	0.191	0.033	*,28,32,35,37,38,42,46,52,*/*,k,k,k,k,k,k,k,k,*/882515,910775/*,0,0,0,0,0,0,0,0,0,0,0,0,0,0,0,0,0,0,*	0	0.218102	0	0.182403	0.204182	0.230064	0.131993	0	0.525906	0	0.121202	0.172094	0	0	0.172086	0	0.286912	0	0	0.128468	0.566493	0	0.650164	0.512283	0	0	0.323088	0	0	0.125601	0	0	0.121946	0	0	0	0	0.141023	0	0	0	0	0	0.358168	0	0	0	0	0.482335	0.277447	0.661558	0.408323	1.03514	0	0	0.169704	0	0.419233	0.353986	0.796237	0	0.190856	0.62922	0.590408	0.781978	0.165512	0.63857
CODING	NOVEL	COMBINATION	chr11	CARS	novel_7147	minor	0.906	0.043	*,5,8,9,10,14,15,16,18,19,20,21,23,24,27,29,30,32,34,39,41,*/*,k,k,k,k,k,k,k,k,k,k,k,k,k,k,k,k,k,k,k,k,*/232310,288375/*,0,0,0,0,0,0,0,0,0,0,0,0,0,0,0,0,0,0,0,0,0,0,0,0,0,0,0,0,0,0,0,0,0,0,0,0,0,0,0,0,0,0,*	0	0.654306	0	0.364806	0.204182	0.230064	0.527972	0.301333	0	0.823732	0	0.172094	0.709698	0.173409	1.20461	0.433651	0.860737	1.43413	0.872431	0.128468	0.566493	0.1112	0.433443	0	2.09776	1.33025	0.861568	0.134338	7.07214	0.125601	0.137393	3.25042	2.19503	4.05789	0.148178	0	0.40561	0.282045	0.534923	0.473718	0.427353	2.53508	1.21322	0	0	0	0	0.311951	0	1.10979	0	0	0.115016	1.81684	4.39911	0.678815	0.165064	3.63335	0.353986	0.796237	1.20596	0.763423	1.0487	0.885612	0.586484	4.30332	1.02171
CODING	NOVEL	COMBINATION	chr11	ATG16L2	novel_7148	minor	0.209	0.053	*,11,14,*/*,k,k,*/72814563,72820137/*,0,0,0,0,0,0,*	0	0	0	0.182403	0	0	0	0.200889	0	0.137289	0.484808	0	0.354849	0.520226	0	0	0	0	0	0.64234	0.283246	0	0.216721	0	0	0	0	0	0.316663	0.502403	0	0.162521	0.731677	0.3689	0	0.420499	0.202805	0	0.133731	0	0.427353	0	0	0.358168	0	0	0	0	0	0	0	0.816647	1.15016	0	0.388157	0.339407	0.660256	0	0.589976	0.796237	0	0.572567	0.20974	0.295204	0.586484	0.662049	0.255428
CODING	NOVEL	COMBINATION	chr11	AMICA1	novel_7149	minor	0.125	0.016	*,9,13,16,19,24,27,31,*/*,k,k,k,k,k,k,k,*/118194417,118224941/*,0,0,0,0,0,0,0,0,0,0,0,0,0,0,0,0,*	0	0	0	0.547209	0	0	0.791958	0	0	0	0	0	0.354849	0	0	0	0.430369	0.358532	0	0.256936	0	0.2224	0.216721	0	0.78666	0	0.215392	0	0.316663	0.502403	0	0	0	0	0	0	0	0	0	0.157906	0	0	0.242644	0	0	0	0.349561	0	0.723502	0	0	0	0	0	0.129386	0.169704	0.165064	0	0	0.265412	0.401987	0.190856	0	0	0.586484	0	0
CODING	NOVEL	COMBINATION	chr11	AMICA1	novel_7150	minor	0.122	0.015	*,8,11,13,16,19,24,27,31,*/*,k,k,k,k,k,k,k,k,*/118194417,118224941/*,0,0,0,0,0,0,0,0,0,0,0,0,0,0,0,0,0,0,*	0	0	0.948596	0.182403	0	0	0	0.100444	0	0	0	0	0	0	0	0.216825	1.14765	0.179266	0.218108	0.128468	0	0.333601	0	0	0.26222	0	0.53848	0	0	0.376802	0	0	0.365839	0	0	0	0.202805	0.141023	0	0	0	0	0	0	0	0	0	0	0	0	0	0	0.460062	0	0	0.678815	0.165064	0	0.117995	0	0.133996	0	0	0	0.586484	0.331024	0.383142
CODING	NOVEL	COMBINATION	chr11	ALKBH3	novel_7151	minor	0.313	0.017	*,10,15,16,18,19,21,26,29,*/*,k,k,k,k,k,k,k,k,*/43881179,43919918/*,0,0,0,0,0,0,0,0,0,0,0,0,0,0,0,0,0,0,*	0	0.218102	0	0.182403	0	0	0.395979	0.401778	0.350604	0.549155	0	0.516281	0.177424	0	0.172086	0	0.286912	0.179266	0.436216	0.64234	0.566493	0.333601	0	0	0.52444	0.332562	0.215392	0.403014	0.211109	0.376802	0.137393	0.812604	0.487785	0.3689	0.296356	0.140166	0.101403	0.423068	0	0.157906	0.427353	0.845025	0.485287	0.238778	0	0.219853	0	0.779879	0.96467	0	0.264623	0	0.115016	0	0.646928	0.509111	0.495192	0.279488	0.353986	0.398118	0.535983	0.763423	0.62922	0.295204	0.390989	0.165512	0.766284
CODING	NOVEL	COMBINATION	chr11	ALKBH3	novel_7152	minor	0.281	0.016	*,10,15,16,17,19,26,29,*/*,k,k,k,k,k,k,k,*/43881179,43919918/*,0,0,0,0,0,0,0,0,0,0,0,0,0,0,0,0,*	0	0	0	0.182403	0	0.460129	0.527972	1.00444	0.350604	0.549155	0.242404	0.172094	0.177424	0.173409	0.860432	0.650476	0	0.179266	0	0	0.283246	0	0.433443	0	0	0	0.215392	0.403014	0.633326	0.125601	0.412179	0.162521	0.121946	0.3689	0.592713	0	1.41964	0	0.534923	0.78953	0.427353	0.845025	0.970574	0.238778	0	0.659559	0.349561	0.155976	0	0.554893	0	0	0	0	1.03509	0	0	0.838465	0.117995	0	0.267991	0	0	0	0.195495	0.165512	0
CODING	NOVEL	COMBINATION	chr11	AAMDC	novel_7153	minor	0.641	0.015	*,14,19,21,*/*,k,k,k,*/77821180,77872175/*,0,0,0,0,0,0,0,0,*	0	1.74482	0.316199	0.912015	0.612546	0	0.791958	2.41067	0.175302	0.823732	1.33322	1.72094	0	0.693634	1.20461	1.30095	0.286912	0.717063	1.74486	0.899276	0.566493	1.112	0.433443	0.512283	0	0.665123	0.753872	0.67169	0.633326	0.753604	0.549572	0.162521	0.609731	0.491866	0.444534	0.560666	0.202805	0.56409	0.133731	0	0.641029	0.507015	0	0.238778	0.345385	0.659559	0.349561	0.779879	1.447	1.10979	0.661558	0	0.460062	0	1.16447	0.678815	0.495192	0.558977	0.471981	0.132706	1.07197	0.381712	0.83896	0.590408	0.586484	0.993073	0.255428
CODING	NOVEL	COMBINATION	chr10	ZNF487	novel_7154	minor	0.123	0.072	*,8,*/*,k,*/43436935,43481429/*,0,0,0,0,*	0	0	0.632397	0.182403	0	0	0	0	0	0.137289	0.121202	0.172094	0.354849	0.693634	0	0.216825	0.143456	0	0	0.513872	0	0	0	0.256141	0.26222	0	0	0.268676	0	0	0.274786	0	0.243892	0	0.148178	0	0.202805	0	0	0	0	0	0.970574	0.119389	0	0.439706	0	0.155976	0.241167	0.277447	0	0	0	0	0.129386	0	0	0	0.589976	0	0.133996	0	0.20974	0	0	0.165512	0
CODING	NOVEL	COMBINATION	chr10	ZNF438	novel_7155	minor	0.192	0.063	*,11,16,19,23,25,26,*/*,k,k,k,k,k,k,*/30845573,31031833/*,0,0,0,0,0,0,0,0,0,0,0,0,0,0,*	0	0	0	0.729612	0.612546	0	0.131993	0	0.87651	0	0.363606	0.688374	0	0.173409	0.172086	0.216825	0	0	0	0	0.566493	0	0	0	0.78666	0	0.53848	0	0	0	0.137393	0.162521	0.365839	0	0	0	0.304208	0.705113	0	0.473718	0	0.507015	0	0.119389	0.345385	0	0.349561	0.155976	0	0	0.132312	0.204162	0	0	0.258771	0	0	0	0.353986	0.265412	0.401987	0	0.62922	0.295204	0.586484	0	0.255428
CODING	NOVEL	COMBINATION	chr10	ZNF32	novel_7156	minor	0.207	0.018	*,,*/*,*/43644801,43648802/*,0,0,*	0	0	0.632397	0	0.204182	0.230064	0	0	0.175302	0	0	0	0.354849	0	0	0.433651	0.573825	0	0.218108	0.256936	0.849739	0.333601	0.433443	0	0	0.332562	0.107696	0.537352	0.316663	0.502403	0.412179	0.162521	0.121946	0	0	0	0.304208	0	0	0.157906	0	0	0.970574	0	0.172693	0.219853	0.699122	0.311951	0	1.10979	0	0	0.230031	0	0.517543	0.339407	0	0.698721	0.117995	0	0.133996	0	0.20974	0.147602	0.195495	0	0.127714
CODING	NOVEL	COMBINATION	chr10	ZNF248	novel_7157	minor	0.13	0.059	*,25,26,28,30,31,34,*/*,k,k,k,k,k,k,*/37829688,37858005/*,0,0,0,0,0,0,0,0,0,0,0,0,0,0,*	0	0	0.632397	0	0.408364	0	0.263986	0	0	0.137289	0	0	0	0	0.344173	0	0.143456	0	0	0.256936	0.283246	0.1112	0.650164	0	0.52444	0	0.323088	0.134338	0.211109	0	0	0	0	0.245933	0	0.280333	0.101403	0.423068	0.267462	0.947436	0	0.33801	0	0	0	0.219853	0	0.155976	0	0.277447	0	0.204162	0.345047	0	0.129386	0	0	0	0	0	0	0	0	0.147602	0.195495	0	0
CODING	NOVEL	COMBINATION	chr10	TWNK	novel_7158	minor	0.561	0.231	*,9,11,13,*/*,k,k,k,*/100987613,100993190/*,0,0,0,0,0,0,0,0,*	0	0.436204	0.632397	0.364806	1.63346	2.30064	0.263986	0.502222	0.525906	0.823732	0.969615	0.344187	0.887122	0.346817	0.344173	0.433651	0.717281	1.07559	0.436216	0.128468	1.13299	0.778402	0.866886	0.768424	0.26222	1.66281	0.215392	0.134338	1.47776	0.125601	0.274786	0.487563	0.731677	1.1067	0.444534	0	0.608415	0.141023	0.802385	0.947436	0.213676	0.33801	0.727931	0	0	0.879412	1.04868	1.24781	0.96467	0	0	0	0.115016	0	1.42324	0.169704	0.990383	0.698721	0.235991	0.132706	0.535983	0.190856	0.41948	0.295204	0.390989	0.331024	0.127714
CODING	NOVEL	COMBINATION	chr10	SEC61A2	novel_7159	minor	0.492	0.116	*,10,11,14,16,18,23,28,30,31,*/*,k,k,k,k,k,k,k,k,k,*/12129794,12164268/*,0,0,0,0,0,0,0,0,0,0,0,0,0,0,0,0,0,0,0,0,*	0	0.436204	0.316199	0.729612	0	0	0.263986	0.301333	0	0.823732	0.121202	1.54884	0	0.867043	0.516259	0.650476	0.573825	0.717063	0.436216	0.256936	0.849739	0.556001	1.73377	0.256141	0.52444	0.665123	0.323088	0.134338	0.633326	0.753604	0	0.325042	0.487785	0.614833	0.296356	0.420499	1.01403	0.987158	0.668654	0.315812	0.427353	0.169005	2.18379	0.358168	1.03616	0.219853	0.524342	0.779879	0.241167	1.66468	0.132312	0.612485	0	0	0.388157	0.678815	0.165064	0.558977	0.235991	0.132706	0	0.381712	0.41948	0.295204	0.390989	0.331024	0.510856
CODING	NOVEL	COMBINATION	chr10	SEC31B	novel_7160	minor	0.158	0.036	*,8,11,14,*/*,k,k,k,*/100487795,100490008/*,0,0,0,0,0,0,0,0,*	0	0.436204	0.632397	0.182403	0	0.230064	0.131993	0.200889	0.350604	0	0	0	0.532273	0.173409	0.344173	0	0.430369	0	0.436216	0	0.283246	0	0	0.512283	0	0.332562	0	0.134338	0.633326	0	0.137393	0.812604	0	0.122967	0.296356	0	0	0.705113	0	0	0	0.33801	0.242644	0	0	0	0.174781	0	0	0.277447	0	0.204162	0	0	0.129386	0.169704	0.165064	0	0	0.132706	0.133996	0	0	0.147602	0.390989	0	0
CODING	NOVEL	COMBINATION	chr10	RAB11FIP2	novel_7161	minor	0.135	0.07	*,4,5,*/*,k,k,*/118005838,118038972/*,0,0,0,0,0,0,*	0	0	0	0	0	0.230064	0	0.401778	0.350604	0	0	0	0	0	0	0	0.143456	0.537797	0.872431	0	0.566493	0	0	0	0.78666	0	0.215392	0	0.105554	0.125601	0	0	0	0.614833	0	0	0	0.141023	0	0	0	0	0	0	0	0	0	0.155976	0.482335	0	0.264623	0	0.115016	0.605615	0.517543	0	0	0.139744	0.117995	0.265412	0.93797	0.190856	0	0	0	0	0.127714
CODING	NOVEL	COMBINATION	chr10	PYROXD2	novel_7162	minor	0.111	0.084	*,5,6,14,*/*,k,k,k,*/98383868,98391010/*,0,0,0,0,0,0,0,0,*	0	0	0	0.182403	0	0	0	0	0.525906	0.549155	0	0.516281	0.177424	0	0	0	0.430369	0	0	0.128468	0	0.333601	0	0	0	0	0.107696	0.403014	0	0.502403	0	0	0	0	0	0.280333	0	0	0	0	0.427353	0.67602	0	0	0	0.439706	0.524342	0.311951	0	0	0.264623	0	0	0	0	0	0.165064	0	0	0.132706	0	0	0.20974	0	0	0.165512	0
CODING	NOVEL	COMBINATION	chr10	PYROXD2	novel_7163	minor	0.251	0.191	*,4,6,*/*,k,k,*/98383868,98391010/*,0,0,0,0,0,0,*	0	0.436204	0.316199	1.09442	0.408364	0	0	0	1.92832	0.549155	0.242404	0	0.177424	0.346817	0	0	0.286912	0.537797	0	0.128468	0	0	0	0	0	0	0.107696	0.268676	0.105554	0.251201	0	0	0	0	0.148178	0.981165	0	0.282045	0	0	0.427353	1.35204	0	0.238778	0	1.97868	2.27215	0.311951	0	0	0.661558	0	0	0	0	0	0.165064	0	0.235991	0.132706	0	0	0	0	0	0.165512	0.255428
CODING	NOVEL	COMBINATION	chr10	PTPN20	novel_7164	minor	0.05	0.331	*,41,*/*,k,*/46911501,47000676/*,0,0,0,0,*	0	0	0	0	0	0	0	0	0	0	0	0	0	0	0	0	0	0	0	0	0.566493	0.2224	0	0	0	0	0.107696	0	0	0	0	0	0	0.122967	0.592713	0	0	0	0	0	0.641029	0	0	0	0.345385	0	0	0	0	0	0	0	0	0.605615	0	0	0.165064	0	0	0	0	0	0	0	0	0	0
CODING	NOVEL	COMBINATION	chr10	PLAU	novel_7165	minor	0.148	0.231	*,9,11,12,14,15,17,18,19,20,*/*,k,k,k,k,k,k,k,k,k,*/73910749,73916389/*,0,0,0,0,0,0,0,0,0,0,0,0,0,0,0,0,0,0,0,0,*	0	0	0.316199	0.729612	0.204182	0	0.527972	0	0	0	0	0	0	0	0	0.433651	0.143456	0.179266	0	0	0	0	0.433443	0	0.78666	0	0.107696	0	1.79442	0	0	0	0.121946	0.614833	0.148178	0	0.101403	0	0	0.157906	0.427353	0.507015	0	0	0.172693	0	0	0	0	0	0.264623	0	0	0	0.517543	0.169704	0.330128	0.419233	0.117995	0	0	0	0.20974	0	0	0	0
CODING	NOVEL	COMBINATION	chr10	PANK1	novel_7166	minor	0.22	0.068	*,19,*/*,k,*/89635065,89643697/*,0,0,0,0,*	0	0	0.316199	0.729612	1.02091	0	0.131993	0.401778	0.175302	0.411866	0	0	0.532273	0	0.344173	0	0.573825	0.537797	0.436216	0.770808	1.69948	0.1112	0	0	0.78666	0	0.107696	0.134338	0.211109	0	0	0.162521	0.121946	0.122967	0.148178	0.140166	0.101403	0.56409	0.267462	0.315812	0	0.33801	0	0.358168	0	0.219853	0.174781	0	0	0.277447	0.529246	0	0.115016	0	0	0	0.165064	0.419233	0	0.132706	0.133996	0	0.20974	0.147602	0	0.165512	0
CODING	NOVEL	COMBINATION	chr10	PANK1	novel_7167	minor	0.183	0.057	*,18,*/*,k,*/89635065,89643697/*,0,0,0,0,*	0	0.654306	0	0.912015	0	0.460129	0	0.703111	0	0.137289	0.121202	0.172094	0.354849	0	0	0.216825	1.43456	0.179266	0	0.770808	0.283246	0.2224	0	0	0.26222	0	0	0.134338	0.73888	0.502403	0.274786	0	0.121946	0.614833	0.148178	0.140166	0	0	0	0.78953	0.427353	0	0	0	0.345385	0	0	0	0	0	0	0	0	0	0.258771	0.169704	0.165064	0.279488	0	0	0.133996	0	0	0	0	0	0.127714
CODING	NOVEL	COMBINATION	chr10	MXI1	novel_7168	minor	0.279	0.112	*,12,13,16,19,*/*,k,k,k,k,*/110227386,110284824/*,0,0,0,0,0,0,0,0,0,0,*	0	0.218102	0.316199	0	0	0	0.131993	0	0	0.137289	0	0.516281	0	0	0.344173	0	0	0.358532	0.218108	0.385404	0.849739	0.1112	0.433443	0.256141	1.04888	0	0.323088	1.0747	0.422217	0.251201	0	0.487563	0.121946	0.122967	0.148178	0	0.101403	0	0.267462	0	1.28206	1.35204	1.45586	0.358168	0.69077	1.31912	0.174781	0.311951	0.241167	0	0.661558	0	0	1.21123	0	0	0.330128	0.279488	0	0	0	0.190856	0	0	0.195495	0	0
CODING	NOVEL	COMBINATION	chr10	IL2RA	novel_7169	minor	0.307	0.019	*,,*/*,*/6039742,6062088/*,0,0,*	0	1.09051	0.316199	0.182403	0.204182	0	0.131993	0	0.175302	0.137289	0.363606	1.03256	0.887122	0	0	0	2.00839	0	0	0.128468	0	0	0.216721	0	0.52444	0.332562	0.53848	0	0	0.125601	0.824358	0.162521	0	0	0.592713	0	0.40561	0.282045	0	0.157906	0.641029	2.19707	1.21322	0.596946	1.55423	0.879412	0	0.155976	0.241167	0.554893	0.264623	0.204162	0	0	0.129386	0	0.165064	0.419233	0	0	0	0.381712	0	0	0	0.165512	0
CODING	NOVEL	COMBINATION	chr10	HPS1	novel_7170	minor	0.607	0.018	*,45,46,*/*,k,k,*/98442957,98446807/*,0,0,0,0,0,0,*	0	1.09051	0	0.182403	0.408364	0.460129	1.05594	0.502222	0.175302	0.823732	0.242404	0.344187	0.354849	0.520226	1.20461	0	1.57802	0.537797	0.654323	0.64234	0.283246	0.778402	0.650164	0.256141	0.78666	0	0.107696	0.403014	1.37221	1.50721	0.274786	0.812604	0.365839	0.614833	0.740891	0	0.709818	0.846135	2.13969	0.315812	2.13676	1.01403	0.242644	0.119389	0.345385	0.659559	0.349561	0.311951	0.241167	0	0.396935	0.816647	0.345047	1.21123	1.03509	0.169704	0.330128	0.978209	0.589976	0.265412	0.535983	1.52685	0.41948	0.590408	0.390989	1.15859	0.766284
CODING	NOVEL	COMBINATION	chr10	HERC4	novel_7171	minor	0.742	0.026	*,46,49,*/*,k,k,*/68070599,68074650/*,0,0,0,0,0,0,*	0	0.654306	0	0.912015	0	0.460129	0.791958	0.301333	0.87651	1.51018	0.242404	0.688374	0.354849	0.346817	1.03252	0.867302	1.29111	0.717063	1.09054	0.64234	0.283246	0.889602	1.73377	1.79299	1.83554	0.997685	1.50774	0.403014	0.633326	0.376802	0.274786	0.162521	1.95114	0.245933	1.3336	1.54183	0.40561	0.56409	0.401193	0	0.641029	0.33801	0.485287	0.238778	0.172693	0.439706	0.174781	1.40378	0.96467	0.554893	0.926181	0.408323	0.230031	1.81684	1.94079	0.848518	0.990383	0.838465	1.17995	1.06165	0.535983	0.954279	0.83896	0.442806	0.390989	0.496537	0.255428
CODING	NOVEL	COMBINATION:COMBINATION	chr10	FRMPD2	novel_7172	minor	0.151	0.109	*,36,39,41,42,43,44,45,46,47,48,50,53,*/*,k,k,k,k,k,k,k,k,k,k,k,k,*/48197108,48251566/*,0,0,0,0,0,0,0,0,0,0,0,0,0,0,0,0,0,0,0,0,0,0,0,0,0,0,*	0	0.436204	0.316199	0.364806	1.63346	0	0	0	0	0	0.363606	0	0.177424	0.346817	0	0	0	0.179266	0	0	0.283246	0	1.51705	0	0	0.665123	0.107696	0	0	0	0	0	0	0.491866	0	0.140166	0.101403	0	0	0	0	0	0.242644	0.119389	0	0	0	0	0.482335	0	0.529246	0	0	0	0.258771	0	0.495192	0	0.353986	0	0	0	0	0.147602	0.390989	0	0
CODING	NOVEL	COMBINATION	chr10	DPCD	novel_7173	minor	0.467	0.016	*,8,11,13,*/*,k,k,k,*/101588400,101609367/*,0,0,0,0,0,0,0,0,*	0	0.436204	0.632397	0.547209	0.204182	0	0.659965	0.301333	1.05181	0.411866	0.484808	0.172094	0	0.346817	0.344173	0.433651	0.286912	1.25486	0	1.41315	0.566493	0.1112	1.30033	0.256141	0	0.665123	0.323088	0.806028	0.316663	0.628003	0	0.325042	0.121946	0.491866	0.592713	0.420499	0.40561	0.56409	0.668654	0.157906	0.213676	0.169005	0.727931	0.955113	0	0.879412	0	0.311951	1.20584	0.277447	0.529246	0	1.03514	0.605615	0.129386	0.848518	0.495192	0.419233	0.471981	0.530824	0.535983	1.14513	0	1.18082	0.195495	0.496537	0.255428
CODING	NOVEL	COMBINATION	chr10	ARMC3	novel_7174	major	0.205	0.612	*,8,9,12,13,14,*/*,k,k,k,k,k,*/22928106,22959861/*,0,0,0,0,0,0,0,0,0,0,0,0,*	0	0	0	0	0.612546	0.230064	0.131993	0.200889	0	0.137289	0.484808	0.860468	0.354849	0.173409	0.172086	0.433651	0	0.179266	0.218108	0	0.566493	0.556001	0.216721	0	0	0.332562	0.53848	0	0.73888	0	0.137393	0	0	0	0	0	0.608415	0.423068	0	0	0	0	0	0	0	0	0	0.467927	0	0	0	0.612485	0.345047	0.605615	0.129386	0	0	0.419233	0.589976	0.132706	0.133996	0	0.62922	0	1.17297	0.165512	0
CODING	NOVEL	COMBINATION	chr10	ARHGAP21	novel_7175	minor	0.311	0.068	*,9,15,16,18,20,21,23,28,31,33,35,36,37,40,43,*/*,k,k,k,k,k,k,k,k,k,k,k,k,k,k,k,*/24586106,24619473/*,0,0,0,0,0,0,0,0,0,0,0,0,0,0,0,0,0,0,0,0,0,0,0,0,0,0,0,0,0,0,0,0,*	0	0	0	0.547209	0.408364	0.460129	0.659965	0.602667	0.350604	0.411866	0.363606	0.688374	0	0.520226	0	0.216825	0.717281	0.179266	0.436216	0.256936	0.566493	0.444801	0	0.256141	0.26222	0	0.323088	0.134338	0	0.251201	0	0.325042	0.365839	0	0.296356	0	0.40561	0.141023	0.133731	0	0.427353	0	0.242644	0	0.172693	0.659559	0.349561	0.155976	0.482335	0	0.264623	0.408323	0.805109	0.605615	0.258771	0.339407	0.990383	0.419233	0.235991	0	0.401987	0.190856	0.62922	0.442806	0.781978	0.827561	0
CODING	NOVEL	COMBINATION	chr10	ANK3	novel_7176	minor	0.18	0.243	*,73,*/*,k,*/60138721,60139985/*,0,0,0,0,*	0	0.654306	0.948596	0	0.408364	0.230064	1.18794	0	0	0.274577	0.727212	0.516281	0.177424	0.867043	0.516259	1.08413	0.143456	0	0.436216	0.385404	0	0	0.216721	0.512283	0	0.665123	0	0	0	0	0.274786	0	0	0.122967	0	0	0.202805	0	0	0.157906	0	0	0	0	0	0	0	0	0	0	0.264623	0	0	0	0	0	0	0	0.235991	0.265412	0	0	0	0.295204	0	0	0.255428
CODING	NOVEL	COMBINATION	chr10	ABLIM1	novel_7177	minor	0.275	0.248	*,23,28,29,31,32,35,36,*/*,k,k,k,k,k,k,k,*/114450135,114526660/*,0,0,0,0,0,0,0,0,0,0,0,0,0,0,0,0,*	0	0	0.316199	0.547209	0	0	1.05594	0.703111	0.350604	0.274577	0	0.516281	0	0	0	0	0.430369	0.179266	0	0.128468	0	0.444801	0	0.768424	0.26222	0	1.07696	0.403014	1.1611	0	0.274786	0.487563	0.243892	0.122967	0.148178	0.420499	0.40561	0.423068	0.534923	0.315812	1.06838	0	1.69851	0	0	0	0.699122	0.311951	0	0.277447	0	0	0.920125	0.605615	0	0	0	0	0	0	0.133996	0	0	0.147602	0	0.165512	0.383142
CODING	NOVEL	COMBINATION	chr1	ZNF695	novel_7178	minor	0.249	0.039	*,8,10,12,*/*,k,k,k,*/246945827,247007906/*,0,0,0,0,0,0,0,0,*	0	0.436204	0	0.547209	0.204182	0	0.395979	0.100444	0.175302	0.137289	0.121202	0	0.177424	0.173409	0.172086	0.433651	0.143456	0	0	0.128468	0.566493	0.333601	0.433443	0.256141	0	0.332562	0.323088	0.134338	0.211109	0	0.274786	0	0.243892	0.737799	0.444534	1.12133	0.304208	0.705113	0.401193	0.157906	0	0.169005	0	0.238778	0.172693	0	0.349561	0.155976	0	0	0.529246	0.204162	0.345047	0.605615	0.258771	0.169704	0.165064	0	0.589976	0.66353	0.267991	0.763423	0	0.295204	0	0	0.383142
CODING	NOVEL	COMBINATION	chr1	ZNF695	novel_7179	minor	0.622	0.098	*,8,10,11,*/*,k,k,k,*/246945827,247007906/*,0,0,0,0,0,0,0,0,*	0	0	0.316199	2.00643	0.612546	0.460129	0	1.10489	0.525906	0.96102	0.363606	0	0.354849	1.38727	0.860432	0.650476	0.430369	0	0.436216	1.15621	0	0.1112	0.433443	1.28071	0.78666	0.665123	1.07696	0.268676	0.422217	0.628003	0.961751	0.812604	0.243892	0.737799	1.92632	0.560666	0.81122	0.282045	0.668654	0.947436	0.427353	0.67602	0.242644	0.955113	0.863463	0	0.699122	0.155976	0.241167	1.10979	0.926181	0.204162	1.4952	0.605615	0.646928	1.18793	0.660256	0.279488	1.06196	0.530824	0.401987	1.33599	0.20974	0.147602	0.195495	0.165512	1.02171
CODING	NOVEL	COMBINATION	chr1	ZNF678	novel_7180	minor	0.152	0.025	*,6,10,*/*,k,k,*/227563724,227677179/*,0,0,0,0,0,0,*	0	0.218102	0.316199	0	0	0.690193	0.395979	0	0.175302	0.137289	0	0	0.177424	0.173409	0	0	0.143456	0	0	0.128468	0	0.2224	0.650164	0	0	0	0.323088	0	0	0	0.137393	0	0.121946	0.122967	0	0.140166	0	0.282045	0.267462	0.157906	0	1.01403	0	0.238778	0.345385	0.659559	0.524342	0.467927	0	0	0.132312	0	0	0	0.646928	0	0.330128	0	0	0	0	0.190856	0	0	0	0.496537	0.127714
CODING	NOVEL	COMBINATION	chr1	ZNF678	novel_7181	minor	0.24	0.04	*,6,*/*,k,*/227563724,227654336/*,0,0,0,0,*	0	0.436204	0.316199	0	0	0.230064	0.263986	0.200889	0.350604	0.411866	0.363606	0.344187	0	0.173409	0	0.867302	0.430369	0.179266	0.218108	0.64234	0.566493	0.556001	0.216721	0.256141	0	0	0	0.403014	0	0	0.274786	0.325042	0.121946	0.245933	0.148178	0.140166	0.101403	0.282045	0	0.157906	0	0	0	0.477557	0.345385	0	0.524342	0	0.482335	0.277447	0	0.408323	0.460062	0	0.129386	0.339407	0.165064	0	0.117995	0.132706	0.133996	0.190856	0.41948	0	0.586484	0.496537	1.14943
CODING	NOVEL	COMBINATION	chr1	ZNF678	novel_7182	minor	0.148	0.025	*,,*/*,*/227563724,227654336/*,0,0,*	0	0	0	0	0.204182	0	0	0.200889	0.350604	0	0.60601	0	0.177424	0.173409	0	0.216825	0	0	0.218108	0.128468	0.849739	0.2224	0	0	0.26222	0.332562	0	0.134338	0	0.376802	0	0	0	0	0	0	0.101403	0.282045	0.936116	0	0	0	0	0	0.172693	0.439706	0.174781	0	0	0.554893	0	0	0.115016	0.605615	0.129386	0	0	0	0.117995	0.265412	0.133996	0	0.41948	0.147602	0.195495	0.165512	0.510856
CODING	NOVEL	COMBINATION	chr1	WDR63	novel_7183	minor	0.147	0.121	*,7,8,9,10,12,13,14,15,17,18,19,20,21,22,23,24,25,26,27,29,30,*/*,k,k,k,k,k,k,k,k,k,k,k,k,k,k,k,k,k,k,k,k,k,*/84999338,85132855/*,0,0,0,0,0,0,0,0,0,0,0,0,0,0,0,0,0,0,0,0,0,0,0,0,0,0,0,0,0,0,0,0,0,0,0,0,0,0,0,0,0,0,0,0,*	0	0.436204	0	0.547209	0	0	0	0.200889	0	0	0.121202	0.516281	0.354849	0	0	0	0	0	0	0.128468	0	0.1112	0	0	0	0	0.323088	0	0	0.125601	0.137393	0	0	0	0.148178	0	0.40561	0	0	0.157906	0	0.507015	0.242644	0.119389	0.863463	0	0	0.155976	0.241167	0.277447	0	0	0	0.605615	0	0	0	0	0	0.530824	0.535983	0.190856	1.25844	0	0	0	0.63857
CODING	NOVEL	COMBINATION	chr1	TTC39A	novel_7184	minor	0.098	0.172	*,7,8,10,11,14,21,23,24,26,27,*/*,k,k,k,k,k,k,k,k,k,k,*/51288280,51305527/*,0,0,0,0,0,0,0,0,0,0,0,0,0,0,0,0,0,0,0,0,0,0,*	0	0.654306	0.316199	0	0	0	0	0.200889	0	0	0	0	0	0	0	0	0.717281	0.179266	0	0.128468	0	0	0.216721	0	0	0	0	0	0.105554	0.125601	0	0	0.121946	0	0	0	0	0	0	0.315812	0	0.507015	0	0.238778	0.518078	0	0	1.09183	0	0	0.132312	0	0	0	0	0	0.660256	0	0	0	0	0.190856	0	0.147602	0	0	0
CODING	NOVEL	COMBINATION	chr1	TRMT13	novel_7185	minor	0.881	0.03	*,9,10,11,12,13,18,21,22,*/*,k,k,k,k,k,k,k,k,*/100133315,100148625/*,0,0,0,0,0,0,0,0,0,0,0,0,0,0,0,0,0,0,*	0	0.654306	0	0.729612	0.612546	1.15032	0.791958	0.502222	0.350604	0.686443	1.93923	1.03256	0.709698	1.21386	0.172086	0.433651	0.573825	0.896329	0.654323	0.256936	2.26597	0.889602	0.433443	0.768424	2.35998	0.332562	0.53848	0.537352	1.89998	1.00481	0.824358	0.650084	1.5853	1.8445	0.740891	0.981165	1.21683	0.141023	1.33731	0	1.06838	1.18304	0.727931	0.716335	1.20885	0.219853	0.524342	0.935854	1.447	0.554893	1.58774	1.02081	0.230031	0.605615	2.7171	0.509111	0.660256	2.37565	0.943962	0.66353	0.669979	1.52685	0	1.03321	0.781978	0.662049	0.766284
CODING	NOVEL	COMBINATION	chr1	TRIT1	novel_7186	minor	0.439	0.088	*,8,10,12,15,20,21,24,*/*,k,k,k,k,k,k,k,*/39841913,39883318/*,0,0,0,0,0,0,0,0,0,0,0,0,0,0,0,0,*	0	0.436204	0	0.364806	0.408364	0.460129	0.395979	0.301333	0.525906	0.274577	0.242404	0	0	0.346817	0.172086	0.433651	0.143456	0.358532	0.218108	1.15621	1.13299	0.667201	0.650164	0	1.04888	0.997685	0.753872	1.20904	0	1.13041	0.137393	0.650084	0.731677	0.491866	0.148178	0.140166	0.101403	0.423068	0	0.631624	0	0.169005	0	0	0.345385	0.439706	0.174781	0.623903	0.482335	0.277447	0	0.612485	0.345047	0.605615	0.258771	0.339407	1.32051	0.978209	0.589976	0.66353	0.535983	0.190856	1.25844	0.590408	0.781978	0.165512	0.383142
CODING	NOVEL	COMBINATION	chr1	TOR1AIP1	novel_7187	minor	1.081	0.013	*,13,16,17,19,20,23,25,*/*,k,k,k,k,k,k,k,*/179882977,179917452/*,0,0,0,0,0,0,0,0,0,0,0,0,0,0,0,0,*	0	0	0	0	0	0	0	2.91289	0	0	0.363606	0	1.95167	0	0	0.216825	0.143456	0	0.218108	0.128468	0	0	0	0	0	4.65586	0.323088	0	0	0	0.137393	0	0	5.28756	0.148178	0	3.9547	0.141023	39.0494	0	0.641029	2.36607	0.970574	0.596946	0.345385	0	0	0	0	0	0.132312	0	2.07028	0	0.129386	0	0	0	0.117995	0.132706	0.267991	0	0	0.590408	4.30088	0.165512	0
CODING	NOVEL	COMBINATION	chr1	TOR1AIP1	novel_7188	minor	4.403	0.051	*,13,15,17,19,20,23,25,*/*,k,k,k,k,k,k,k,*/179882977,179917452/*,0,0,0,0,0,0,0,0,0,0,0,0,0,0,0,0,*	0	0	0.316199	0	0.204182	0	0	29.4302	0.701208	0	0	0	36.1946	0	0	0	0	0	0	0	0	0	0	0	0	34.919	0	0	0	0	0	0	0	40.333	0	0	41.3722	0	0.936116	0.157906	0	37.1811	0	0	0	0	0	0	0.241167	0	0	0	29.674	0	0	0	0	0	0	0	0	0	0	0.147602	43.2043	0	0
CODING	NOVEL	COMBINATION	chr1	TNN	novel_7189	minor	0.08	0.088	*,19,20,21,22,23,24,*/*,k,k,k,k,k,k,*/175118824,175146931/*,0,0,0,0,0,0,0,0,0,0,0,0,0,0,*	0	0.436204	0.316199	0	0	0	0	0	0	0	0	0	0	0	0	0	0	0	0	0.128468	0	0.1112	0	0	0	0.332562	0.107696	0	0	0.125601	0.137393	0	0	0	0	0	0.101403	0	0	0	0	0	0	0	0	0	0	0	0	0	0	0.204162	0.230031	0	0	0.169704	0.330128	0	0.589976	0.530824	0	0	0	0	0.977473	0	0.510856
CODING	NOVEL	COMBINATION	chr1	TM2D1	novel_7190	minor	0.826	0.022	*,7,14,18,20,*/*,k,k,k,k,*/61681350,61724902/*,0,0,0,0,0,0,0,0,0,0,*	0	0.218102	0.316199	0.364806	0.816728	0.690193	2.11189	0.904	0.175302	0.823732	0.121202	0.688374	0.709698	1.38727	0.688346	0	0.717281	1.25486	1.52675	0.64234	0.849739	0.444801	0.216721	1.02457	0.52444	0.332562	0.753872	0.403014	1.79442	1.00481	0.137393	0.650084	0.487785	0.3689	1.3336	0.981165	0.709818	0.846135	0.668654	0.473718	3.41882	0.507015	1.69851	0.238778	0.345385	0.439706	0.524342	0.155976	0	1.66468	1.05849	0.612485	1.4952	0.605615	1.42324	1.18793	0.990383	1.81667	0.471981	0.796237	1.74194	1.33599	1.0487	1.77122	0.781978	0.165512	0.893998
CODING	NOVEL	COMBINATION	chr1	SWT1	novel_7191	minor	0.342	0.056	*,9,10,11,*/*,k,k,k,*/185157314,185169800/*,0,0,0,0,0,0,0,0,*	0	0.436204	1.26479	0	0.408364	0	0	0.502222	0	0.274577	0.242404	0.688374	1.06455	0.520226	0.172086	0.216825	0.717281	0.358532	0.436216	0.513872	0.283246	0	0	0	0	0.665123	0.107696	0.268676	0.422217	0	0.412179	0.650084	0.365839	0.122967	0.592713	0.420499	0.507013	0.282045	0	0.315812	0.213676	0.169005	0.727931	0.238778	0.863463	0.219853	0	0.311951	0.241167	0	0.132312	0.204162	0.345047	0.605615	0.9057	0.339407	0.165064	0.838465	0.235991	0.66353	0.267991	0.381712	0.62922	0	0.195495	0.662049	0.127714
CODING	NOVEL	COMBINATION	chr1	SLC35D1	novel_7192	minor	0.392	0.048	*,4,5,9,10,12,13,14,15,16,17,18,*/*,k,k,k,k,k,k,k,k,k,k,k,*/67004018,67053811/*,0,0,0,0,0,0,0,0,0,0,0,0,0,0,0,0,0,0,0,0,0,0,0,0,*	0	0.436204	0	0.729612	0.204182	0.460129	0.395979	0.301333	0.701208	0.686443	0.484808	0.172094	0.354849	0.346817	0.688346	0.433651	0.860737	0.537797	0	0.385404	0.283246	1.3344	0.433443	0	1.3111	0	0.646176	0.134338	0.422217	0.502403	0.412179	0.487563	0.365839	0.122967	0.296356	0.420499	0.304208	0.423068	0.267462	0.157906	0.641029	0.33801	0	0.596946	0.69077	0.659559	0.699122	0.155976	0	0.554893	0.132312	0.408323	0.345047	0	0.9057	0	0.330128	0.279488	0.235991	0.530824	0	0	0.62922	0.147602	0.781978	0.331024	0.383142
CODING	NOVEL	COMBINATION	chr1	SCMH1	novel_7193	minor	0.481	0.059	*,8,12,16,23,27,29,30,31,33,36,37,40,42,43,45,51,*/*,k,k,k,k,k,k,k,k,k,k,k,k,k,k,k,k,*/41028319,41242059/*,0,0,0,0,0,0,0,0,0,0,0,0,0,0,0,0,0,0,0,0,0,0,0,0,0,0,0,0,0,0,0,0,0,0,*	0	0.436204	0.632397	0	0.408364	0.230064	0.263986	1.20533	0	0	0.848413	0.172094	0.177424	0	0	0.216825	0.430369	0.358532	0.654323	0.256936	1.13299	0.556001	0.216721	0.512283	0.52444	0.665123	0.215392	0.940366	1.37221	0.251201	0.686965	0.650084	1.09752	0.983732	0	0	0.304208	0.141023	0.401193	0.473718	0.213676	0.33801	0.485287	0.238778	0.172693	0.439706	0	0.467927	0	0.277447	0.132312	0	1.4952	0	3.10526	0.339407	0.330128	2.23591	0.235991	0.928943	0	0.190856	0.83896	0.590408	0.977473	0.165512	0.63857
CODING	NOVEL	COMBINATION	chr1	SAMD13	novel_7194	minor	0.109	0.08	*,13,*/*,k,*/84298567,84349631/*,0,0,0,0,*	0	0	0	0.364806	0	0	0	0	0	0	0.363606	0	0.354849	0.173409	0	0	0	0	0	0.385404	0	0	0	0	0	0.665123	0.53848	0	0	0	0.137393	0.325042	0	0.245933	0	0	0	0	0.133731	0	0	0.33801	0	0.119389	0.345385	0.219853	0	0	0	0.554893	0	0	0	0	0	0	0	0	0.471981	0	0	0	0.62922	0	0.390989	0.165512	0.383142
CODING	NOVEL	COMBINATION	chr1	RGS5	novel_7195	minor	0.216	0.154	*,10,14,16,25,27,*/*,k,k,k,k,k,*/163147503,163321622/*,0,0,0,0,0,0,0,0,0,0,0,0,*	0	0.436204	0.316199	0.182403	0	0.920257	0.527972	0	0.350604	0	0	0.172094	0	1.04045	0	0.216825	0.286912	0.358532	0.218108	0	0	0	0.433443	0.512283	0.26222	0.332562	0	0.268676	0.211109	0	0.274786	0.975125	0.121946	0	0	0.700832	0.304208	0.423068	0.133731	0	0.641029	0.169005	0.485287	0	0.172693	0	0	0.155976	0	0	0.264623	0.204162	0	0	0.129386	0	0	0.139744	0.235991	0.398118	0	0.190856	0.20974	0.147602	0.586484	0	0.383142
CODING	NOVEL	COMBINATION	chr1	RFX5	novel_7196	minor	1.333	0.105	*,7,8,11,15,23,29,34,35,39,*/*,k,k,k,k,k,k,k,k,k,*/151343178,151346755/*,0,0,0,0,0,0,0,0,0,0,0,0,0,0,0,0,0,0,0,0,*	0	0	0.316199	0	0.204182	0.920257	1.18794	0.502222	0.175302	0.549155	0.363606	0	0.177424	0	0.516259	0.433651	1.14765	1.43413	2.8354	1.02774	2.54922	0.2224	0.216721	0	1.3111	2.99305	2.04622	1.0747	4.11662	0.879204	1.78611	3.41294	4.39006	0.3689	0.296356	0.140166	0.912623	0.282045	0.267462	1.10534	0.213676	1.35204	2.18379	0.238778	0	0	0	0.311951	0.96467	0.277447	0.264623	0.612485	1.15016	1.21123	7.37498	1.35763	2.80609	6.56798	1.53394	0.530824	3.0819	4.96225	3.35584	0.590408	2.73692	3.80678	1.66028
CODING	NOVEL	COMBINATION	chr1	PYHIN1	novel_7197	minor	0.297	0.035	*,9,12,14,*/*,k,k,k,*/158931776,158939403/*,0,0,0,0,0,0,0,0,*	0	0.218102	0.948596	0.182403	0.408364	0	0.923951	0.401778	0	0	0	0.516281	0.177424	0	0	0	0.573825	0.537797	0.872431	0.128468	0	0.2224	0.216721	0.512283	0	0	0	0	0.211109	0.879204	0.137393	0.487563	0.121946	0.737799	0.148178	0	0.304208	0.141023	1.20358	0	0.854706	0	0.242644	0	0.863463	0	0	0	0	0	0	0	0.345047	0.605615	3.10526	0	0	0.419233	0.589976	0.132706	0.401987	0	0	0	0.390989	0.496537	0.255428
CODING	NOVEL	COMBINATION	chr1	PRUNE	novel_7198	minor	0.342	0.035	*,14,17,19,20,*/*,k,k,k,k,*/151008671,151033806/*,0,0,0,0,0,0,0,0,0,0,*	0	0.654306	0.948596	0	0.816728	0	0.527972	0.401778	0.525906	0	0.242404	0.344187	0.177424	0.173409	0.172086	0.216825	0.573825	0.179266	0.218108	0.128468	0	0.2224	0.866886	0	0.78666	0.332562	0.53848	0.67169	0.316663	0.251201	0.274786	0.325042	0.609731	0.245933	0	0.560666	0.304208	0	0.133731	0.473718	0.854706	0.67602	0.970574	0.358168	0	0.219853	0.174781	0.155976	0.241167	0.554893	0.132312	0.612485	0.115016	0	0.258771	0	0.660256	0.139744	0.353986	0.132706	0.267991	0	0.20974	0.295204	0.781978	1.15859	0.383142
CODING	NOVEL	COMBINATION	chr1	POLR3GL	novel_7199	minor	0.549	0.03	*,9,11,*/*,k,k,*/145964768,145977983/*,0,0,0,0,0,0,*	0	0.218102	0.632397	0.729612	0.612546	1.15032	0.659965	0.703111	0.525906	0.411866	1.21202	0	0.177424	0.346817	1.54878	0.433651	0.430369	0.358532	1.74486	1.41315	1.41623	1.2232	0.433443	0.768424	0.26222	0.332562	0.430784	0.268676	0.844435	0.753604	0	2.43781	1.21946	0.491866	1.18543	0.840999	0.304208	0	1.06985	0.473718	0.213676	0.33801	0.242644	0.835724	0.345385	0.439706	0.349561	0.935854	0.241167	0.83234	0.396935	0.816647	0	0	0	0.169704	0.330128	0	0.117995	0.265412	0.133996	0.190856	0	0.73801	0.195495	0.331024	0.255428
CODING	NOVEL	COMBINATION:COMBINATION	chr1	PGLYRP4	novel_7200	minor	0.224	0.099	*,5,8,9,10,11,*/*,k,k,k,k,k,*/153330191,153343558/*,0,0,0,0,0,0,0,0,0,0,0,0,*	0	0.218102	0.632397	0.364806	3.06273	0	0.263986	0	0	0	0.363606	0.688374	0	0	0.344173	0	0.286912	1.07559	1.74486	0	0	0	0	0	0.52444	0	0	0.537352	0	0.251201	0.137393	0.162521	0.121946	0	0.296356	0	0.101403	0	0.267462	0	0	0.33801	0	0	0.172693	0.219853	0	0.155976	0	0	0	0	0	0	0.258771	0	0	0.838465	0	0	0.267991	0.190856	0.20974	0	0	0.165512	0.766284
CODING	NOVEL	COMBINATION	chr1	OMA1	novel_7201	minor	0.829	0.018	*,9,12,13,16,19,22,*/*,k,k,k,k,k,k,*/58481174,58546664/*,0,0,0,0,0,0,0,0,0,0,0,0,0,0,*	0	0.218102	1.26479	1.27682	0.204182	0.920257	0.527972	0.200889	0.350604	3.02035	0.727212	0.172094	1.4194	3.46817	1.37669	3.90286	1.00419	0.358532	0.436216	0.64234	1.41623	0.889602	0	1.02457	1.57332	0.665123	1.50774	0.537352	0.844435	1.00481	0.412179	0.162521	0.731677	0.860766	0.592713	0.700832	0.40561	0.423068	0	0.78953	0.427353	1.01403	0.970574	0.955113	0.69077	0	0.174781	0.935854	0.482335	0	0.396935	0.408323	0.460062	1.21123	1.03509	2.20615	0.495192	1.11795	0.825967	1.06165	0.669979	0.381712	0.41948	0.590408	1.36846	0.165512	1.02171
CODING	NOVEL	COMBINATION	chr1	OAZ3	novel_7202	minor	0.234	0.404	*,10,19,*/*,k,k,*/151763167,151771077/*,0,0,0,0,0,0,*	0	0	0	0.729612	0.204182	0	0	0	0.525906	0.411866	0.363606	0.516281	0	0.693634	0	0	0.143456	0	0.436216	0.128468	0	0.556001	0	0.256141	0	0.332562	0.107696	0.134338	0	1.13041	0.549572	0	0.121946	0	0.148178	0.560666	0.101403	0.141023	0	0.78953	0.641029	0	0	0.358168	0.345385	0	0.699122	0	0.241167	0	0.132312	0.204162	1.15016	0	0	0.169704	0.330128	0	0.943962	0.265412	0.267991	0	0	0.442806	0	0.165512	0.255428
CODING	NOVEL	COMBINATION	chr1	OAZ3	novel_7203	major	0.345	0.596	*,10,17,19,*/*,k,k,k,*/151763167,151771077/*,0,0,0,0,0,0,0,0,*	0	0	0.316199	0.182403	0	0.230064	0	0	0.525906	0.686443	1.45442	0	0	0	0.860432	0.216825	1.14765	0.179266	0	1.02774	0	1.3344	0	0.256141	0.26222	0.332562	0.53848	0.537352	0.527772	1.00481	0.137393	0	0.243892	0	0.444534	0.420499	0.709818	0.705113	0.133731	1.10534	0	0	0	0.119389	0	0.219853	0.699122	0.155976	0.241167	0.554893	0.132312	0.204162	1.15016	0.605615	0	0.169704	0	0	1.29795	0.265412	0	0	0.20974	0.442806	0.390989	0.331024	0.383142
CODING	NOVEL	COMBINATION	chr1	NPL	novel_7204	minor	0.368	0.025	*,8,11,12,13,14,20,21,23,24,26,27,28,*/*,k,k,k,k,k,k,k,k,k,k,k,k,*/182789805,182828724/*,0,0,0,0,0,0,0,0,0,0,0,0,0,0,0,0,0,0,0,0,0,0,0,0,0,0,*	0	0.654306	0.948596	0.182403	2.65437	0.230064	0.395979	0.703111	0	0.274577	0.484808	0.172094	0.177424	0.173409	1.37669	0.433651	1.14765	0.179266	1.30865	0	0.566493	0.333601	0.433443	0	1.04888	0	0.107696	0.806028	0.422217	0.251201	0.549572	0	0.121946	0.491866	0	0	0.40561	0.846135	0	0	0	0.507015	0.970574	0.119389	0.172693	0.219853	0.524342	0	0	0.554893	0.396935	0	0.115016	0	0.258771	0	0.495192	0.279488	0	0	0.669979	0	0.20974	0	0.586484	0.331024	0.383142
CODING	NOVEL	COMBINATION	chr1	NPL	novel_7205	minor	0.309	0.021	*,13,14,20,21,23,24,26,27,28,*/*,k,k,k,k,k,k,k,k,k,*/182789805,182828724/*,0,0,0,0,0,0,0,0,0,0,0,0,0,0,0,0,0,0,0,0,*	0	0	0.632397	1.27682	1.63346	0.230064	0.527972	0.301333	0.350604	0.274577	0	0.860468	0	0	1.03252	0.216825	0.860737	0.358532	0.654323	0.128468	0.566493	0.1112	0	0.256141	0.26222	0	0	0.134338	0.105554	0	1.37393	0.325042	0.243892	0.3689	0.148178	0.140166	0.202805	0	0	0.473718	0	0.67602	0.242644	0.477557	0.172693	0	0.174781	0.155976	0	0.83234	0.264623	0	0	0	1.42324	0.169704	0	0.419233	0	0	0.669979	0	0.20974	0.147602	0.195495	0.165512	0.255428
CODING	NOVEL	COMBINATION	chr1	2024-03-02	novel_7206	minor	0.174	0.015	*,18,22,*/*,k,k,*/220770556,220783919/*,0,0,0,0,0,0,*	0	0.218102	0.632397	0.182403	0	0.460129	0	0	0.175302	0.274577	0.121202	0	0	0	0.344173	0.216825	0.717281	0.537797	0.654323	0.770808	0	0.1112	0	0	0.26222	0	0	0	0.105554	0	0	0.325042	0	0	0.148178	0.280333	0	0.282045	0.802385	0	0	0.845025	0	0.477557	0.345385	0	0	0	0	0	0.396935	0	0	0	0	0	0	0.698721	0.235991	0.132706	0.133996	0.381712	0	0.147602	0	0	0.255428
CODING	NOVEL	COMBINATION	chr1	2024-03-02	novel_7207	minor	0.408	0.035	*,18,21,22,*/*,k,k,k,*/220770556,220783919/*,0,0,0,0,0,0,0,0,*	0	0.654306	0.632397	0.364806	1.42927	0.230064	0.131993	0.100444	0.87651	0.96102	0	0.172094	0	0	0.688346	0.867302	1.14765	0.358532	2.61729	0.256936	0.566493	1.5568	0	0	0.52444	0	0.215392	0	0.105554	0	0.274786	0.325042	0	0.245933	0	0.280333	0	0.987158	1.06985	0.473718	0.641029	0	0	0.596946	0.345385	0.219853	0.174781	0.155976	0	0.277447	0.396935	0	0	0.605615	0.129386	0.169704	0.165064	0.978209	0.471981	0.132706	0.133996	0.763423	0	0.590408	0.195495	1.3241	0.766284
CODING	NOVEL	COMBINATION	chr1	MAP3K6	novel_7208	minor	0.063	0.148	*,9,11,*/*,k,k,*/27355469,27356590/*,0,0,0,0,0,0,*	0	0	0.632397	0	0	0	0.131993	0	0	0.137289	0	0	0	0	0	0.650476	0.860737	0.179266	0	0	0	0	0	0	0.52444	0	0	0	0.211109	0	0	0	0.365839	0	0	0	0.101403	0	0.133731	0	0	0	0	0	0	0	0	0	0	0	0	0	0.115016	0	0	0	0.165064	0	0	0	0	0	0	0	0	0	0
CODING	NOVEL	COMBINATION	chr1	LRRC42	novel_7209	minor	0.387	0.03	*,10,12,14,16,17,18,*/*,k,k,k,k,k,k,*/53946688,53967665/*,0,0,0,0,0,0,0,0,0,0,0,0,0,0,*	0	1.52671	0.316199	0.729612	0.408364	0.460129	0.131993	0.502222	0.175302	0.274577	0.60601	0.344187	0.709698	0.173409	0	0	0	0	0	0.64234	0.283246	0.1112	0.650164	0.768424	0.26222	0.332562	0.107696	0.806028	1.05554	0.502403	0.274786	0.650084	0.121946	0.122967	0.296356	0.560666	0.304208	0.423068	0.133731	0.157906	0.854706	0.169005	0.727931	0.596946	0.863463	0	0.349561	0.311951	0.482335	0.277447	0.926181	0.408323	0.575078	0.605615	0.388157	0.339407	0	0.279488	0.235991	0.530824	0.133996	0.572567	0.62922	0.147602	0.195495	0	0.383142
CODING	NOVEL	COMBINATION	chr1	IL23R	novel_7210	minor	0.08	0.016	*,7,8,10,*/*,k,k,k,*/67166541,67206910/*,0,0,0,0,0,0,0,0,*	0	0.436204	0	0	0	0	0	0	0	0	0	0	0	0	0	0.216825	0.573825	0	0	0	0	0	0	0	0	0.665123	0.107696	0	0.105554	0	0.137393	0	0	0.122967	0	0.280333	0	0.282045	0	0.157906	0	0	0	0.716335	0.863463	0	0	0.311951	0	0	0.264623	0	0	0	0	0	0	0	0.117995	0	0	0	0	0	0	0	0
CODING	NOVEL	COMBINATION	chr1	GON4L	novel_7211	minor	1.135	0.031	*,70,*/*,k,*/155832950,155857147/*,0,0,0,0,*	0	1.09051	1.89719	0.547209	1.22509	1.61045	1.18794	1.10489	1.40242	1.51018	0.484808	2.40931	1.59682	0.346817	1.89295	3.03556	1.43456	1.61339	4.79837	1.15621	1.13299	1.4456	0.866886	2.04913	1.57332	0.665123	1.18466	0.67169	0.633326	0.251201	1.09914	0.975125	1.46335	2.2134	0.592713	1.54183	0.304208	1.12818	1.47104	0.473718	0.854706	0.845025	0.970574	1.43267	0.69077	1.53897	1.39824	0	0.482335	1.10979	0.926181	0.816647	0.805109	0.605615	1.29386	1.18793	1.32051	1.2577	0.943962	0.530824	1.07197	0	0.83896	0.590408	0.781978	1.15859	0.510856
CODING	NOVEL	COMBINATION	chr1	GBA	novel_7212	minor	0.883	0.024	*,56,59,63,65,67,69,73,76,80,82,88,*/*,k,k,k,k,k,k,k,k,k,k,k,*/155235100,155244506/*,0,0,0,0,0,0,0,0,0,0,0,0,0,0,0,0,0,0,0,0,0,0,0,0,*	0	0.218102	2.52959	0.912015	0.612546	1.15032	0.791958	1.40622	1.57772	0.686443	1.45442	0.344187	0.354849	1.04045	0.688346	1.30095	1.00419	0.717063	0.436216	0.899276	1.69948	0.778402	0.433443	1.02457	0.52444	0.332562	1.40005	0.537352	0.105554	1.50721	0.412179	0.650084	0	0	1.77814	0.840999	0.40561	0.846135	0.936116	1.10534	0.427353	0.845025	0.727931	0.596946	1.03616	1.75882	1.04868	1.71573	1.20584	0	1.05849	0.816647	1.03514	2.42246	0.646928	0.509111	1.32051	0.419233	0.471981	0.796237	1.33996	0.381712	0.83896	1.03321	1.36846	0.993073	0.893998
CODING	NOVEL	COMBINATION	chr1	FMO4	novel_7213	minor	0.164	0.015	*,7,20,*/*,k,k,*/171314413,171341413/*,0,0,0,0,0,0,*	0	0	0	0.729612	0.204182	0	0.263986	0.200889	0.701208	0.137289	0.242404	0	0	0	0.172086	0	0	0.358532	0.436216	0.256936	0	0.2224	0	0	0	0	0.107696	0	0	0.251201	0.961751	0.162521	0.243892	0.245933	0	0.280333	0.101403	0	0.267462	0.157906	0	0.169005	0.242644	0.119389	0	0	0.699122	0	0.241167	0.277447	0.396935	0	0	0	0.388157	0.169704	0.165064	0.139744	0.589976	0	0.267991	0	0	0.295204	0	0	0.127714
CODING	NOVEL	COMBINATION	chr1	FGGY	novel_7214	minor	0.228	0.019	*,56,57,61,63,67,68,70,73,75,77,80,85,*/*,k,k,k,k,k,k,k,k,k,k,k,k,*/59296907,59762503/*,0,0,0,0,0,0,0,0,0,0,0,0,0,0,0,0,0,0,0,0,0,0,0,0,0,0,*	0	0	0.316199	0	0.408364	0.460129	0.131993	0.200889	0.175302	0.274577	0.363606	0	0.709698	0.693634	0.516259	0.433651	0	0.358532	0.218108	0.385404	0	0.333601	0.433443	0.256141	0.26222	0	0.107696	0	0.949989	0.376802	0	0.162521	0.487785	0	0	0	0.101403	0.141023	0	0	0	0	0	0.477557	0.172693	0	0.174781	0.311951	0.241167	0.277447	0.529246	0	0.575078	0	0.258771	0.169704	0	0.558977	0.117995	0.265412	0.267991	0.190856	0	0.147602	0.586484	0.331024	0.383142
CODING	NOVEL	COMBINATION	chr1	FGGY	novel_7215	minor	0.833	0.069	*,52,56,57,61,63,67,68,70,73,75,77,80,85,*/*,k,k,k,k,k,k,k,k,k,k,k,k,k,*/59297150,59762503/*,0,0,0,0,0,0,0,0,0,0,0,0,0,0,0,0,0,0,0,0,0,0,0,0,0,0,0,0,*	0	2.18102	0	0	1.63346	0.690193	0.131993	1.00444	0.701208	0.549155	0	3.44187	0.354849	1.04045	0.688346	1.30095	0.573825	1.79266	0.872431	2.31242	2.26597	2.33521	1.51705	0.768424	0.26222	1.33025	1.29235	0.134338	1.26665	0.879204	0.549572	0.325042	1.34141	0	0.740891	0.420499	0.912623	0.705113	0	0.631624	0	0.169005	0	0.716335	0	0.439706	0	1.55976	2.17051	1.10979	0.529246	0	0.230031	0.605615	1.03509	0.509111	0.495192	1.53719	1.17995	0.132706	1.20596	0.381712	0.41948	1.03321	1.36846	1.15859	0.893998
CODING	NOVEL	COMBINATION	chr1	FGGY	novel_7216	minor	0.229	0.019	*,44,52,56,57,61,63,67,68,70,73,75,77,85,*/*,k,k,k,k,k,k,k,k,k,k,k,k,k,*/59296907,59762503/*,0,0,0,0,0,0,0,0,0,0,0,0,0,0,0,0,0,0,0,0,0,0,0,0,0,0,0,0,*	0	0.436204	0	0	1.02091	0	0.791958	0.100444	0.350604	0.137289	0.363606	0	0.177424	0	0	0	0.286912	0.896329	0.436216	0.385404	0.283246	0.1112	0	0.256141	0.52444	0	0.215392	0	0.211109	0.376802	0	0.812604	0.365839	0.122967	0	0	0.202805	0	0.133731	0	0.213676	0.33801	0.485287	0.596946	0.172693	0.219853	0	0.467927	0	0	0.132312	0.612485	0	0	0.388157	0.169704	0.165064	0.558977	0	0.265412	0.401987	0	0	0.442806	0.195495	0	0.510856
CODING	NOVEL	COMBINATION	chr1	FGGY	novel_7217	minor	0.246	0.02	*,38,44,52,56,57,61,63,67,68,70,73,75,77,80,85,*/*,k,k,k,k,k,k,k,k,k,k,k,k,k,k,k,*/59297150,59762503/*,0,0,0,0,0,0,0,0,0,0,0,0,0,0,0,0,0,0,0,0,0,0,0,0,0,0,0,0,0,0,0,0,*	0	0.654306	0.948596	0.182403	0.204182	0	0.131993	0.100444	0.175302	0.137289	0.242404	0.344187	0.354849	0.173409	0.516259	0.216825	0.430369	0.358532	0.436216	0	0	0	0.216721	0.768424	0.78666	0.997685	0	0.268676	0.105554	0.125601	0	0	0	0.3689	0	0.420499	0	0.282045	0.267462	0.315812	0.213676	0.507015	0	0.119389	0.345385	0.219853	0.174781	0.155976	0	0	0	0	0.115016	0	0.258771	0	0.660256	0.558977	0.353986	0.398118	0.133996	0	0.41948	0.295204	0.195495	0.827561	0
CODING	NOVEL	COMBINATION	chr1	FCRL4	novel_7218	minor	0.18	0.083	*,5,6,8,9,11,12,13,17,18,*/*,k,k,k,k,k,k,k,k,k,*/157575610,157597914/*,0,0,0,0,0,0,0,0,0,0,0,0,0,0,0,0,0,0,0,0,*	0	0.218102	0	0	0	0	0.395979	0.301333	0	0.274577	0.121202	0	0	0	0	0	0	0.179266	0.218108	0.128468	0.283246	0.1112	0.650164	0	0	0.332562	0.53848	0.134338	0	0.376802	0	0	0	0	0	0.140166	0.202805	0.141023	0	0	0	0.169005	0.242644	0	0.69077	0	0	0.467927	0	0	0	0.204162	0.460062	0	0.129386	0.678815	0.660256	1.39744	0.235991	0.66353	0	0	0	0.73801	0.195495	0	0.383142
CODING	NOVEL	COMBINATION	chr1	FCER1G	novel_7219	minor	0.185	0.014	*,4,5,*/*,k,k,*/161215370,161218881/*,0,0,0,0,0,0,*	0	0	0	0	0	0.230064	0	0	0	0.137289	0.121202	0	1.77424	0	0	0.650476	0	0.179266	0.218108	0	1.69948	0.1112	0	0	0.78666	0.997685	0.107696	0	0	0	0	0	0.121946	0.3689	0.148178	0	0	0.282045	0	0.157906	0.213676	0	0	0	0	0	0	0	0.241167	0.277447	0	0.204162	0.115016	0	0	0.169704	0.495192	1.53719	0	0	0.535983	0	0.20974	0	0.195495	0	0.127714
CODING	NOVEL	COMBINATION:COMBINATION	chr1	DEPDC1	novel_7220	minor	0.666	0.039	*,4,5,6,11,12,14,15,17,*/*,k,k,k,k,k,k,k,k,*/68477069,68496952/*,0,0,0,0,0,0,0,0,0,0,0,0,0,0,0,0,0,0,*	0	0.436204	0	0.182403	0	0.230064	0.791958	0.703111	0.87651	1.64746	1.09082	0.516281	0.532273	0.520226	0.688346	0.433651	1.00419	0.358532	0.436216	0.513872	0.566493	0.333601	1.30033	0.768424	0	0.997685	1.29235	2.01507	0.211109	0.628003	0.274786	0	0.121946	0	0.740891	0.700832	1.21683	0.987158	0.401193	0.947436	0.427353	0.67602	0	1.19389	2.07231	0.439706	0.524342	2.02768	0.723502	0.277447	0.79387	1.02081	1.38019	0.605615	0	2.03644	0.330128	0	1.17995	0.530824	0.535983	0.381712	0.83896	0.295204	0.781978	0.165512	0.893998
CODING	NOVEL	COMBINATION	chr1	CYB5RL	novel_7221	major	0.852	0.494	*,13,18,23,25,*/*,k,k,k,k,*/54186286,54199976/*,0,0,0,0,0,0,0,0,0,0,*	0	0.218102	1.26479	0.364806	0.408364	0.920257	1.97989	2.10933	0.701208	0.411866	0.727212	1.54884	0.709698	0.867043	0	0	0.717281	0.358532	2.18108	1.54162	2.26597	0.1112	0.433443	0.512283	0.52444	1.33025	0.753872	1.34338	0.73888	1.63281	0.824358	0.975125	1.09752	0.737799	0.296356	0.140166	1.31823	0.282045	0.668654	0.473718	1.49574	1.52105	0.485287	1.0745	0.172693	0.219853	0.349561	0.155976	0.482335	1.10979	0.396935	0.204162	1.03514	1.21123	1.42324	1.52733	0.330128	1.67693	0.825967	1.32706	0.669979	0.190856	0.20974	1.77122	1.56396	0.993073	1.14943
CODING	NOVEL	COMBINATION	chr1	CLCC1	novel_7222	minor	0.365	0.026	*,6,8,9,10,11,13,17,18,19,21,22,*/*,k,k,k,k,k,k,k,k,k,k,k,*/108930204,108963361/*,0,0,0,0,0,0,0,0,0,0,0,0,0,0,0,0,0,0,0,0,0,0,0,0,*	0	0.218102	0.316199	0.364806	0.204182	1.15032	0.263986	0	0	0.274577	0	0.344187	0.177424	0.520226	0.516259	0.650476	0.286912	0.358532	0	0	1.13299	0	0	1.02457	0.78666	0	0.430784	0.806028	0	1.13041	1.37393	0.162521	0.609731	0.122967	0.444534	1.12133	0	0	0.267462	0	0.854706	1.01403	0.242644	0	0	0	0.174781	0	0.241167	0	0.529246	0.204162	0.575078	0	0.388157	0.169704	0.990383	0.279488	0	0.66353	0.133996	0.190856	0.62922	0.147602	0.586484	0.331024	1.02171
CODING	NOVEL	COMBINATION	chr1	CENPS	novel_7223	minor	0.256	0.019	*,7,9,*/*,k,k,*/10430568,10442265/*,0,0,0,0,0,0,*	0	0.436204	0	0.182403	0	0.230064	0	0	0.350604	0	0.242404	0.516281	0	0.173409	0.172086	0	0.143456	0.537797	0.436216	0.256936	0	0.889602	0.216721	0.512283	0	0.665123	0.430784	0.134338	0.211109	0	0.412179	0.162521	0.243892	0.122967	0.148178	0.280333	0.608415	0.141023	0	0	0	0.169005	0	0.119389	0.172693	0	0	0.467927	0	0	0.661558	0.816647	0.920125	0.605615	0.258771	0.339407	0.330128	0	0.235991	0.530824	0.535983	0	0.62922	0.73801	0.195495	0.165512	0.383142
CODING	NOVEL	COMBINATION	chr1	CENPL	novel_7224	minor	0.51	0.022	*,5,7,10,12,14,*/*,k,k,k,k,k,*/173800519,173824212/*,0,0,0,0,0,0,0,0,0,0,0,0,*	0	0.218102	0.316199	0.364806	0	0.230064	0.659965	0.602667	0.175302	0.274577	0.60601	0.344187	0.354849	1.21386	0.688346	0.650476	0.286912	0.358532	0.654323	0.256936	0.849739	0.2224	0.650164	2.04913	1.04888	0	0.861568	0.268676	1.58332	0.753604	0.686965	0.325042	0	0.491866	0.296356	0.840999	0.709818	0.846135	0.534923	1.73697	0.427353	0.169005	0	0.238778	0.863463	0	0	1.09183	0.241167	0	0.529246	0.612485	0.460062	1.21123	0.258771	0.678815	0.495192	0.139744	0.707972	0.66353	0.267991	0.190856	0.41948	0.295204	0.390989	0.165512	0.63857
CODING	NOVEL	COMBINATION	chr1	CD160	novel_7225	minor	0.102	0.215	*,7,11,*/*,k,k,*/145719559,145738486/*,0,0,0,0,0,0,*	0	0	0.316199	0.912015	0	0	0	0.100444	0	0	0	0	0	0	0	0	0.430369	0	0	0	0	0.2224	0.216721	0	0	0	0	0	0	0	0	0	0	0	0.592713	0.700832	0	0	0	0	0.427353	0	0.242644	0	0	0	0.873903	0	0	0.554893	0	0.204162	0	0	0.517543	0	0	0	0	0	0	0	0	0	0	0	0.510856
CODING	NOVEL	COMBINATION	chr1	CD160	novel_7226	major	0.196	0.413	*,7,10,11,*/*,k,k,k,*/145719559,145738486/*,0,0,0,0,0,0,0,0,*	0	0.654306	0	0.182403	0	0	0	0.200889	0	0.137289	0.121202	0	0.709698	0.173409	0.344173	0	0.430369	0.537797	0	0	0	0.1112	0	0.256141	0.26222	0	0.215392	0	0.316663	0.502403	0	0.487563	0	0	0.592713	0.560666	0	0.423068	0	0	0.641029	0	0.242644	0	0.345385	0	2.09737	0.311951	0	0	0	0	0	0	0.776314	0.339407	0.165064	0	0.117995	0	0	0	0.20974	0	0	0.165512	0.510856
CODING	NOVEL	COMBINATION	chr1	CCDC163P	novel_7227	minor	0.23	0.044	*,10,15,*/*,k,k,*/45495166,45499532/*,0,0,0,0,0,0,*	0	0	0.632397	0.364806	0.408364	0	0	0	0.525906	0.411866	0.363606	0	0	0.346817	0	0	0.286912	0	0	0	0	0.333601	0.433443	0	0	0.332562	0.215392	0.940366	0.316663	0.502403	0	0.325042	0	0	0.444534	0.560666	0.202805	0.141023	0.936116	0.473718	0.213676	0.169005	0.485287	0.119389	0	0.219853	0	0.467927	0.482335	0.83234	0.132312	0.204162	0.460062	0	0	0.169704	0.165064	0.419233	0.117995	0.265412	0	0.381712	0	0.147602	0	0.331024	0.127714
CODING	NOVEL	COMBINATION	chr1	C1orf61	novel_7228	minor	0.235	0.137	*,33,*/*,k,*/156404601,156420171/*,0,0,0,0,*	0	0.218102	0.316199	0	0.204182	0.690193	0	0.100444	0	0	0	0.172094	0.177424	0	0	0.433651	0.717281	0.358532	0	0.256936	0.566493	1.0008	0.216721	0	0.52444	0	0	0.67169	0	0	0.549572	0.812604	0.487785	0.614833	0.444534	0	0.304208	0	0	0.157906	0.213676	0.845025	0	0.238778	0.345385	0	0	0	0.241167	0	0	0	0	0	0.9057	0.339407	0	0.139744	0	0	0.669979	0.381712	0.83896	0.442806	0	0	0.127714
CODING	NOVEL	COMBINATION	chr1	C1orf54	novel_7229	minor	0.293	0.012	*,2,5,6,7,8,9,*/*,k,k,k,k,k,k,*/150268820,150280835/*,0,0,0,0,0,0,0,0,0,0,0,0,0,0,*	0	0	0.948596	0.182403	0.204182	0.460129	0.395979	0.502222	0	0.274577	0.242404	0	0.177424	0.173409	0.688346	0	0.717281	0	0.218108	0.128468	0	0.667201	0	0.256141	0.78666	0	0	0	1.68887	0.125601	0.137393	0	0.243892	0.245933	0.592713	0	0.101403	0.282045	0.802385	0	0	0.33801	0.970574	0.238778	0.345385	0	1.39824	0	0	0.554893	0.132312	0.408323	0	0	0.129386	0	0.495192	0.558977	0.707972	0.265412	0.401987	0.190856	0.41948	0.147602	0	0.331024	0.383142
CODING	NOVEL	COMBINATION	chr1	C1orf162	novel_7230	minor	0.235	0.036	*,7,9,10,12,*/*,k,k,k,k,*/111474030,111477983/*,0,0,0,0,0,0,0,0,0,0,*	0	0	0	1.27682	0	0	0	0	0	0.823732	0	0	0.532273	0.173409	0	0	0.143456	0.717063	0	0	0.283246	0.1112	0.216721	0	0.78666	0.332562	0	0	0	0.125601	0	0.162521	0.609731	0	0	0.140166	0.202805	0.423068	0	0.631624	0.213676	0	0.485287	0	0	0	0.873903	0	0.482335	0	0.396935	0.408323	1.03514	0.605615	0	0.169704	0.165064	1.39744	0.117995	0.132706	0.535983	0	0.41948	0.147602	0.195495	0.165512	0.127714
CODING	NOVEL	COMBINATION:COMBINATION	chr1	AMY2B	novel_7231	minor	0.157	0.035	*,6,9,12,13,14,15,16,18,22,*/*,k,k,k,k,k,k,k,k,k,*/103555109,103579311/*,0,0,0,0,0,0,0,0,0,0,0,0,0,0,0,0,0,0,0,0,*	0	0	0.316199	0	0	0.460129	0.395979	0.301333	0.175302	0.137289	0	0	0.177424	0.173409	0	0.433651	0.143456	0	0	0.128468	0.849739	0.1112	0	0.256141	0.26222	0	0	0.134338	0.527772	0	0	0	0.121946	0.122967	0.444534	0.280333	0.507013	0	0.133731	0	0	0	0.727931	0.238778	0.172693	0	0	0.311951	0	0	0.396935	0	0.115016	0	0.258771	0	0.165064	0.419233	0	0	0.535983	0	0	0.442806	0	0.165512	0

### Sheet: Table S5
Table S5. List of eQTLs
Variant	Category	Number of target gene	MAF	Target	Isoform	Gene	P-value	Beta	Normalized beta	Total of eQTLs	Other eQTLs in LD	GTEx-eQTL	GTEx-sQTL	Genic location	Distance from TSS	GWAS	GWAS p-value	GWAS trait	GWAS gene	Annotation
9:132502268_*	ieQTL-specific	single	0.03968	isoform	XM_017015318.1	GTF3C4	4.23e-05	0.513181	1.66078	1	0	-	-	outside	-168219	-	-	-	-	intron
7:129025699_CA	Common	single	0.3731	isoform	ENST00000613068.1	RP11-309L24.10	3.78e-11	-1.26851	-0.705121	60	59	GTEx-eQTL	GTEx-sQTL	outside	-72383	-	-	-	-	intron_other_region/intron/promoter_flanking_region
7:129025699_CA	Common	single	0.3731	gene	-	RP11-309L24.10	3.78e-11	-1.26851	-0.705121	1	0	GTEx-eQTL	GTEx-sQTL	outside	-72383	-	-	-	-	intron_other_region/intron/promoter_flanking_region
2:130963267_T	ieQTL-specific	single	0.03731	isoform	XM_017004449.1	SMPD4	2.06e-05	0.663792	1.34099	1	0	-	-	outside	-781608	-	-	-	-	intron_other_region/intron
8:72367810_C	ieQTL-specific	single	0.209	isoform	ENST00000518961.1	TERF1	3.94e-05	0.970935	0.335847	5	4	-	-	outside	-662142	-	-	-	-	-
14:87282445_A	Common	single	0.04478	isoform	ENST00000267549.4	GPR65	4.96e-05	19.6182	0.52122	8	0	-	-	outside	-722678	-	-	-	-	promoter_flanking_region
14:87282445_A	Common	single	0.04478	gene	-	GPR65	4.96e-05	19.6182	0.52122	8	0	-	-	outside	-722678	-	-	-	-	promoter_flanking_region
7:38344941_C	Common	single	0.194	isoform	ENST00000390344.2	TRGV5	4.33e-07	-4.66133	-0.599837	22	17	GTEx-eQTL	-	outside	5081	-	-	-	-	intron/promoter
7:38344941_C	Common	single	0.194	gene	-	TRGV5	8.47e-08	-4.88839	-1.82063	25	17	GTEx-eQTL	-	outside	5081	-	-	-	-	intron/promoter
6:26005044_C	Common	single	0.08955	isoform	NM_006355.4	TRIM38	2.17e-05	-1.7835	-0.501125	37	36	-	-	outside	42356	-	-	-	-	-
6:26005044_C	Common	single	0.08955	gene	-	TRIM38	5.13e-06	-4.25862	-0.858593	37	36	-	-	outside	42356	-	-	-	-	-
1:158307703_A	ieQTL-specific	single	0.05224	isoform	ENST00000368140.5	PYHIN1	3.32e-05	0.385987	2.77688	5	0	-	-	outside	-623848	-	-	-	-	intron_other_region/intron
1:158307703_A	ieQTL-specific	single	0.05224	isoform	NM_198930.3	PYHIN1	1.58e-05	1.6149	3.1236	3	0	-	-	outside	-623843	-	-	-	-	intron_other_region/intron
13:28781354_G	Common	single	0.09701	isoform	ENST00000363970.1	RNU6-82P	6.71e-05	0.302614	1.339	18	16	-	-	outside	548854	-	-	-	-	-
13:28781354_G	Common	single	0.09701	gene	-	RNU6-82P	6.71e-05	0.302614	1.339	18	16	-	-	outside	548854	-	-	-	-	-
3:38751781_C	ieQTL-specific	single	0.03731	isoform	ENST00000645280.1	SLC25A38	1.59e-05	1.29615	1.36437	1	0	-	-	outside	-632649	-	-	-	-	intron_other_region/intron
4:141665138_A	ieQTL-specific	single	0.0597	isoform	ENST00000503649.5	ZNF330	3.84e-05	0.482011	1.35396	2	0	-	-	outside	444209	-	-	-	-	intron
10:11555469_G	ieQTL-specific	single	0.1803	isoform	novel_174	DHTKD1	1.43e-05	5.98047	0.351958	1	0	-	-	outside	NA	-	-	-	-	intron_other_region/intron/H3K36me3
15:100536128_C	ieQTL-specific	single	0.09016	isoform	ENST00000622345.1	CTD-2054N24.2	4.05e-05	0.241583	1.66609	1	0	-	-	outside	697499	-	-	-	-	intron_other_region/intron
1:68185896_C	Common	single	0.03731	isoform	ENST00000347310.9	IL23R	1.48e-06	11.3288	2.38551	12	11	-	-	outside	1019497	-	-	-	-	intron_other_region/intron/enhancer
1:68185896_C	Common	single	0.03731	gene	-	IL23R	1.23e-06	12.2653	7.35329	12	11	-	-	outside	1047259	-	-	-	-	intron_other_region/intron/enhancer
8:62211893_A	ieQTL-specific	single	0.07576	isoform	NM_001277817.1	YTHDF3	1.82e-05	1.37335	0.702838	1	0	-	-	outside	-956733	-	-	-	-	-
15:44824522_T	ieQTL-specific	single	0.1508	isoform	novel_2769	LOC105369152	8.86e-12	2.37036	2.99288	8	5	-	-	outside	NA	-	-	-	-	promoter_flanking_region
4:67632300_A	ieQTL-specific	single	0.2836	isoform	novel_1361	RP11-453E17.1	7.86e-07	2.11369	0.677463	68	64	GTEx-eQTL	GTEx-sQTL	outside	NA	-	-	-	-	intron_other_region/intron/H3K36me3
11:96688203_*	ieQTL-specific	multiple	0.04762	isoform	ENST00000538658.5	CEP57	2.75e-05	2.04668	0.561195	1	0	-	-	outside	897545	-	-	-	-	intron
11:96688203_*	ieQTL-specific	multiple	0.04762	isoform	novel_2461	FAM76B	5.68e-05	0.83645	1.28883	1	0	-	-	outside	NA	-	-	-	-	intron
5:35996824_A	ieQTL-specific	single	0.4552	isoform	XR_001742638.1	LOC107986412	4.86e-05	1.11776	0.555822	8	2	-	-	outside	728386	-	-	-	-	intron_other_region/intron
11:14528882_C	ieQTL-specific	single	0.07463	isoform	novel_6616	COPB1	3.88e-41	41.2436	6.69431	9	4	-	-	outside	NA	-	-	-	-	intron_other_region/intron
11:14528882_C	ieQTL-specific	single	0.07463	isoform	NM_001144062.1	COPB1	9.77e-12	-15.8593	-0.561828	6	4	-	-	outside	-29013	-	-	-	-	intron_other_region/intron
11:14528882_C	ieQTL-specific	single	0.07463	isoform	NM_001144061.1	COPB1	2.73e-07	-55.4641	-0.571524	6	4	-	-	outside	-28987	-	-	-	-	intron_other_region/intron
13:21346809_GT	ieQTL-specific	single	0.306	isoform	novel_3862	LINC00539	4.07e-05	-0.671402	-0.665413	1	0	-	-	inside	NA	-	-	-	-	intron_other_region/intron
13:21658436_T	Common	single	0.03731	isoform	ENST00000384787.1	RNU6-59P	2.7e-05	0.370214	2.62563	1	0	-	-	outside	-107026	-	-	-	-	-
13:21658436_T	Common	single	0.03731	gene	-	RNU6-59P	2.7e-05	0.370214	2.62563	1	0	-	-	outside	-107026	-	-	-	-	-
3:15394889_TTACAT	ieQTL-specific	single	0.1493	isoform	XM_005264867.3	METTL6	2.81e-05	2.21381	0.202656	1	0	-	-	inside	32658	-	-	-	-	intron_other_region/intron
11:8524818_C	ieQTL-specific	single	0.4179	isoform	XM_011520294.1	STK33	1.39e-05	1.28834	0.561124	8	7	-	-	inside	69471	-	-	-	-	intron_other_region/intron
14:89923259_T	ieQTL-specific	single	0.3657	isoform	NM_018319.3	TDP1	3.17e-05	-1.72299	-0.228695	26	25	-	GTEx-sQTL	outside	-32642	-	-	-	-	intron_other_region/intron
7:55785463_C	ieQTL-specific	single	0.4254	isoform	novel_6269	PSPH	4.83e-16	0.984989	0.859502	77	75	GTEx-eQTL	GTEx-sQTL	outside	NA	-	-	-	-	-
7:55785463_C	ieQTL-specific	single	0.4254	isoform	novel_6268	PSPH	2.26e-16	1.0696	0.948226	93	76	GTEx-eQTL	GTEx-sQTL	outside	NA	-	-	-	-	-
5:133418382_A	ieQTL-specific	single	0.3284	isoform	ENST00000378667.1	UQCRQ	6.78e-05	15.6859	0.227556	2	0	-	-	outside	551753	-	-	-	-	intron_other_region/intron
10:66597531_*	ieQTL-specific	single	0.03906	isoform	ENST00000433152.8	RP11-222A11.1	6.9e-07	0.700753	2.40809	20	0	-	-	outside	1027194	-	-	-	-	intron_other_region/intron
17:5501161_A	Gene eQTL-specific	single	0.06716	gene	-	DERL2	2.53e-05	71.0508	2.11738	2	1	-	-	outside	-14350	-	-	-	-	intron_other_region/intron/promoter
5:57765788_GTT	Common	single	0.06557	isoform	XM_017009149.1	MIER3	1.56e-05	0.66277	0.92825	1	0	-	-	outside	-813665	-	-	-	-	CTCF_binding_site
5:57765788_GTT	Common	single	0.06557	gene	-	MIER3	4.29e-06	1.09706	1.71684	1	0	-	-	outside	-794113	-	-	-	-	CTCF_binding_site
10:89129630_T	ieQTL-specific	single	0.09701	isoform	novel_7167	PANK1	4.12e-06	0.345916	1.89025	10	7	-	-	outside	NA	-	-	-	-	promoter_flanking_region
6:28630479_G	ieQTL-specific	single	0.03731	isoform	NM_001243244.1	ZSCAN31	1.82e-06	1.44046	1.40532	112	111	-	-	outside	-294104	-	-	-	-	-
14:24475079_T	ieQTL-specific	single	0.1866	isoform	novel_3702	LOC101927045	2.12e-05	0.278869	0.673597	72	71	-	-	inside	NA	-	-	-	-	intron
11:33034589_C	Gene eQTL-specific	single	0.4701	gene	-	TCP11L1	1.78e-07	2.49342	1.67907	3	1	-	-	outside	-4827	-	-	-	-	-
6:115652489_C	ieQTL-specific	single	0.04478	isoform	XR_001743227.1	ZUFSP	4.01e-06	0.759891	1.12576	1	0	-	-	outside	1016293	-	-	-	-	-
16:8515843_G	Gene eQTL-specific	single	0.03731	gene	-	ABAT	3.54e-05	1.3614	3.60159	2	0	-	-	outside	-158721	-	-	-	-	-
7:32571229_CAAAAAAAA	Gene eQTL-specific	single	0.09836	gene	-	RP11-225B17.2	3.83e-06	1.58942	1.32122	1	0	-	-	outside	-187652	-	-	-	-	intron
5:69398344_A	ieQTL-specific	single	0.4179	isoform	ENST00000646733.1	MARVELD2	3.33e-08	0.372096	0.989618	61	59	GTEx-eQTL	GTEx-sQTL	outside	-16771	-	-	-	-	intron/H3K36me3
6:94842820_C	ieQTL-specific	single	0.03731	isoform	novel_2215	MANEA-AS1	6.99e-05	1.11786	1.40788	3	2	-	-	outside	NA	-	-	-	-	-
17:41110056_*	ieQTL-specific	single	0.08871	isoform	XR_001752603.1	DNAJC7	2.99e-05	1.97375	0.442844	2	0	-	-	outside	907424	-	-	-	-	promoter/H3K36me3
14:38591152_TACAC	ieQTL-specific	single	0.4	isoform	ENST00000525153.5	GEMIN2	6.83e-05	0.58751	0.269748	1	0	-	-	outside	-523132	-	-	-	-	-
7:44201333_A	Common	single	0.03731	isoform	novel_3352	URGCP	6.4e-06	0.475464	1.35075	1	0	-	-	outside	NA	-	-	-	-	intron/promoter
7:44201333_A	Common	single	0.03731	gene	-	URGCP	6.4e-06	0.475464	1.35075	1	0	-	-	outside	NA	-	-	-	-	intron/promoter
10:74180478_TA	ieQTL-specific	single	0.03731	isoform	novel_5169	GLUD1P3	4.9e-05	0.60894	2.7933	1	0	-	-	outside	NA	-	-	-	-	intron
3:11845575_A	Common	single	0.2537	isoform	NM_001284401.1	TAMM41	1.39e-07	-7.0451	-0.271435	13	12	GTEx-eQTL	GTEx-sQTL	inside	1344	-	-	-	-	intron_other_region/intron/promoter
3:11845575_A	Common	single	0.2537	gene	-	TAMM41	2.26e-08	-8.2633	-1.56769	13	12	GTEx-eQTL	GTEx-sQTL	inside	1344	-	-	-	-	intron_other_region/intron/promoter
20:34011039_C	Common	single	0.04839	isoform	novel_4824	RP4-553F4.6	8.4e-05	0.217496	4.26462	1	0	-	-	outside	NA	-	-	-	-	intron
20:34011039_C	Common	single	0.04839	gene	-	RP4-553F4.6	8.4e-05	0.217496	4.26462	1	0	-	-	outside	NA	-	-	-	-	intron
12:68143492_A	ieQTL-specific	single	0.06716	isoform	ENST00000546086.1	RP11-81H14.2	3.4e-05	2.64182	1.91436	28	21	-	-	outside	298724	-	-	-	-	intron
12:106105435_T	ieQTL-specific	single	0.03731	isoform	NM_152772.2	TCP11L2	5.64e-05	0.547752	2.33086	9	8	-	-	outside	-197355	-	-	-	-	intron_other_region/intron
16:28846324_G	ieQTL-specific	single	0.209	isoform	ENST00000427965.6	RP11-426C22.10	2.99e-05	0.176019	1.01161	2	1	GTEx-eQTL	GTEx-sQTL	outside	-228694	GWAS	3e-18	Red blood cell count	NR	exon/promoter/UTR_5
7:11915305_T	ieQTL-specific	single	0.1119	isoform	NM_001112706.2	SCIN	6.99e-06	0.325709	1.62855	19	18	-	-	outside	-655271	-	-	-	-	-
1:219262780_C	ieQTL-specific	single	0.3134	isoform	ENST00000460522.5	LYPLAL1	1.14e-05	-2.56519	-0.343353	32	31	-	-	inside	88912	-	-	-	-	intron/H3K36me3
1:219262780_C	ieQTL-specific	single	0.3134	isoform	NM_138794.4	LYPLAL1	2.85e-06	27.8721	0.235022	32	31	-	-	inside	88950	-	-	-	-	intron/H3K36me3
15:43250451_A	ieQTL-specific	single	0.03731	isoform	novel_7049	CAPN3	8.49e-08	0.50141	5.69784	10	8	-	-	outside	NA	-	-	-	-	intron_other_region/intron/promoter_flanking_region
2:157565289_G	Common	single	0.03731	isoform	ENST00000259056.4	GALNT5	4.76e-05	0.759149	4.6009	4	0	-	-	outside	307692	-	-	-	-	intron_other_region/intron
2:157565289_G	Common	single	0.03731	gene	-	GALNT5	4.76e-05	0.759149	4.6009	4	0	-	-	outside	307742	-	-	-	-	intron_other_region/intron
11:121114696_C	ieQTL-specific	single	0.03226	isoform	novel_7133	POU2F3	2.84e-06	1.86628	6.03974	8	0	-	-	outside	NA	-	-	-	-	intron
11:121114696_C	ieQTL-specific	single	0.03226	isoform	ENST00000606153.1	POU2F3	1.07e-05	1.1111	5.66886	2	0	-	-	outside	813794	-	-	-	-	intron
7:75514412_C	ieQTL-specific	single	0.03731	isoform	novel_408	STAG3L1	1.78e-09	1.89303	3.70456	49	45	GTEx-eQTL	GTEx-sQTL	outside	NA	-	-	-	-	intron_other_region/intron
11:108837639_*	Common	single	0.0303	isoform	NM_017516.2	RAB39A	7.23e-05	0.348899	5.71965	2	0	-	-	outside	909165	-	-	-	-	intron
11:108837639_*	Common	single	0.0303	gene	-	RAB39A	7.23e-05	0.348899	5.71965	2	0	-	-	outside	909165	-	-	-	-	intron
4:56062747_C	ieQTL-specific	single	0.1045	isoform	ENST00000264228.8	SRD5A3	2.22e-05	0.812233	0.703841	3	1	-	-	outside	716639	-	-	-	-	intron
1:40535378_C	ieQTL-specific	single	0.06716	isoform	novel_5200	LOC105378672	5.76e-09	0.555587	5.84829	31	29	-	-	outside	NA	-	-	-	-	intron/H3K36me3
6:32597250_G	Common	single	0.1269	isoform	XM_011514562.2	HLA-DRB5	5.75e-12	3.14659	2.23797	217	143	-	-	outside	-66934	-	-	-	-	super_enhancer
6:32597250_G	Common	single	0.1269	gene	-	HLA-DRB5	3.87e-12	233.12	4.75833	159	154	-	-	outside	-66934	-	-	-	-	super_enhancer
19:35280614_G	Common	single	0.1791	isoform	ENST00000598398.5	HAMP	1.03e-07	0.251727	2.42045	22	20	GTEx-eQTL	-	outside	-101	-	-	-	-	-
19:35280614_G	Common	single	0.1791	isoform	novel_6482	HAMP	4.69e-06	0.250499	2.58247	23	20	GTEx-eQTL	-	outside	NA	-	-	-	-	-
19:35280614_G	Common	single	0.1791	isoform	novel_6971	HAMP	1.5e-05	0.236435	2.88336	25	20	GTEx-eQTL	-	outside	NA	-	-	-	-	-
19:35280614_G	Common	single	0.1791	gene	-	HAMP	1.02e-07	0.738661	7.8581	23	20	GTEx-eQTL	-	outside	-101	-	-	-	-	-
2:46145035_A	ieQTL-specific	single	0.03731	isoform	novel_1032	PIGF	2.03e-05	1.7032	1.04748	7	6	-	-	outside	NA	-	-	-	-	intron/promoter_flanking_region/H3K36me3
10:46270428_C	Gene eQTL-specific	single	0.2836	gene	-	ANTXRLP1	7.02e-08	-1.39216	-3.63487	85	84	GTEx-eQTL	-	outside	-820	-	-	-	-	-
1:28375309_CCCCGCCCCCACCCA	Common	single	0.04762	isoform	NM_023923.3	PHACTR4	6.28e-05	4.26135	0.930426	1	0	-	-	inside	-62840	-	-	-	-	intron
1:28375309_CCCCGCCCCCACCCA	Common	single	0.04762	gene	-	PHACTR4	3.09e-05	12.7924	3.14465	2	0	-	-	inside	5736	-	-	-	-	intron
14:64576099_*	ieQTL-specific	single	0.03731	isoform	ENST00000545908.5	MTHFD1	7.39e-06	8.73782	0.825569	4	2	-	-	outside	188069	-	-	-	-	intron_other_region/intron
21:45431535_*	ieQTL-specific	single	0.03788	isoform	ENST00000397846.7	ITGB2	1.77e-09	2.96262	4.05284	2	0	-	-	outside	-510639	-	-	-	-	intron
3:39448605_A	ieQTL-specific	single	0.3731	isoform	NM_001304288.1	RPSA	1.69e-06	-1.78884	-0.358989	12	11	GTEx-eQTL	-	outside	41917	-	-	-	-	CTCF_binding_site/ABC_enhancer
1:218317029_T	ieQTL-specific	single	0.08209	isoform	novel_6649	RRP15	5.17e-41	15.0734	6.18522	54	52	-	-	inside	NA	-	-	-	-	intron
1:218317029_T	ieQTL-specific	single	0.08209	isoform	ENST00000366932.3	RRP15	4.41e-10	-23.9367	-0.41112	53	52	-	-	inside	31743	-	-	-	-	intron
1:218317029_T	ieQTL-specific	single	0.08209	isoform	novel_6648	RRP15	1.73e-43	10.9308	6.17911	54	52	-	-	inside	NA	-	-	-	-	intron
19:52953523_*	ieQTL-specific	single	0.2985	isoform	ENST00000438970.6	ZNF816	3.03e-05	-0.441561	-0.614132	15	14	-	-	inside	9348	-	-	-	-	intron_other_region/intron
12:49637720_A	ieQTL-specific	single	0.03731	isoform	novel_3272	RHEBL1	4.53e-05	1.16359	1.59178	3	2	-	-	outside	NA	-	-	-	-	exon/exon_and_intron/intron_other_region/intron/promoter_flanking_region/UTR_3
11:32208145_C	ieQTL-specific	single	0.1493	isoform	NM_001326.2	CSTF3	4.52e-05	6.65651	0.169321	8	7	-	-	outside	953346	-	-	-	-	-
7:38263641_GT	ieQTL-specific	single	0.03731	isoform	novel_4623	TRGV5	1.18e-05	0.610946	2.88182	3	1	-	-	outside	NA	-	-	-	-	intron_other_region/intron/promoter_flanking_region
17:47526662_C	Common	single	0.3358	isoform	novel_77	MRPL45P2	1.41e-24	11.0524	1.11437	64	63	GTEx-eQTL	GTEx-sQTL	outside	NA	-	-	-	-	intron
17:47526662_C	Common	single	0.3358	gene	-	MRPL45P2	4.57e-23	13.5609	2.34617	68	65	GTEx-eQTL	GTEx-sQTL	outside	-34042	-	-	-	-	intron
17:60123672_C	ieQTL-specific	single	0.03279	isoform	novel_7008	BCAS3	4.89e-05	1.68426	2.94967	3	0	-	-	outside	NA	-	-	-	-	-
9:96644887_*	Common	single	0.03788	isoform	NM_001333.3	CTSV	8.93e-07	1.66235	1.48159	4	3	-	-	outside	394423	-	-	-	-	intron_other_region/intron
9:96644887_*	Common	single	0.03788	gene	-	CTSV	8.93e-07	1.66235	1.48159	4	3	-	-	outside	394756	-	-	-	-	intron_other_region/intron
12:102014265_A	ieQTL-specific	single	0.3284	isoform	ENST00000541394.5	C12orf48	3.61e-05	-1.08878	-0.459984	3	0	-	-	outside	-105919	-	-	-	-	intron_other_region/intron
6:137359862_ACT	ieQTL-specific	single	0.06716	isoform	novel_3581	RP11-356I2.4	2.46e-05	0.369328	1.37809	1	0	-	-	outside	NA	-	-	-	-	-
11:58745006_G	ieQTL-specific	single	0.08209	isoform	novel_3733	LOC105369315	7.85e-06	0.38056	1.45252	2	1	-	-	outside	NA	-	-	-	-	-
16:3075633_G	ieQTL-specific	single	0.1493	isoform	ENST00000575752.5	ZNF174	2.55e-05	0.647156	0.424922	2	1	-	-	outside	-325601	-	-	-	-	intron/promoter
8:38985320_G	ieQTL-specific	single	0.3134	isoform	ENST00000522434.5	TM2D2	3.8e-08	-2.03488	-0.269878	23	22	-	GTEx-sQTL	outside	11189	-	-	-	-	intron/promoter_flanking_region
3:130214403_A	ieQTL-specific	single	0.2424	isoform	novel_1489	ATP2C1	1.2e-05	1.168	0.389722	1	0	-	-	outside	NA	-	-	-	-	intron
16:29924511_C	Common	single	0.03731	isoform	ENST00000380361.7	RP11-2C24.9	5.34e-05	0.432399	1.80166	3	2	-	-	outside	-779555	-	-	-	-	intron_other_region/intron/promoter
16:29924511_C	Common	single	0.03731	gene	-	RP11-2C24.9	5.34e-05	0.432399	1.80166	1	0	-	-	outside	-779555	-	-	-	-	intron_other_region/intron/promoter
7:56947829_A	ieQTL-specific	single	0.05224	isoform	XR_246509.3	SUMF2	1.27e-05	2.24752	1.07898	1	0	-	-	outside	883823	-	-	-	-	-
15:88944689_*	ieQTL-specific	single	0.1462	isoform	NM_001271572.1	PEX11A	3.51e-05	0.180576	1.5048	1	0	-	-	outside	746095	-	-	-	-	-
1:229382598_*	ieQTL-specific	single	0.04478	isoform	ENST00000366686.1	CCSAP	1.58e-14	1.87051	4.79619	4	2	-	-	outside	-41965	-	-	-	-	-
11:83844158_A	Gene eQTL-specific	single	0.08209	gene	-	DDIAS	1.2e-05	8.56052	5.10771	3	1	-	-	outside	944184	-	-	-	-	intron_other_region/intron
1:74237053_C	ieQTL-specific	single	0.3284	isoform	ENST00000370911.7	LRRIQ3	1.74e-15	4.1589	0.602914	79	74	GTEx-eQTL	-	outside	-38906	-	-	-	-	intron
1:218310831_C	ieQTL-specific	single	0.08209	isoform	novel_6649	RRP15	5.17e-41	15.0734	6.18522	54	52	-	-	inside	NA	-	-	-	-	intron
1:218310831_C	ieQTL-specific	single	0.08209	isoform	ENST00000366932.3	RRP15	4.41e-10	-23.9367	-0.41112	53	52	-	-	inside	25545	-	-	-	-	intron
1:218310831_C	ieQTL-specific	single	0.08209	isoform	novel_6648	RRP15	1.73e-43	10.9308	6.17911	54	52	-	-	inside	NA	-	-	-	-	intron
14:104917183_T	Common	single	0.04478	isoform	NR_024396.1	LINC00638	1.01e-06	0.547112	2.01144	3	0	-	-	outside	95983	-	-	-	-	-
14:104917183_T	Common	single	0.04478	gene	-	LINC00638	1.01e-06	0.547112	2.01144	3	0	-	-	outside	95983	-	-	-	-	-
14:24495256_G	ieQTL-specific	single	0.209	isoform	novel_1551	LOC101927045	1.26e-08	1.00704	0.937652	39	38	-	-	inside	NA	-	-	-	-	intron
6:32995847_*	ieQTL-specific	single	0.1538	isoform	NM_006120.3	HLA-DMA	3.69e-09	160.401	0.790491	6	0	-	-	outside	-42725	-	-	-	-	-
8:85333004_G	ieQTL-specific	single	0.4328	isoform	NM_001099672.2	C8orf59	1.1e-23	8.69247	0.603728	133	130	GTEx-eQTL	GTEx-sQTL	outside	-112582	-	-	-	-	intron_other_region/intron
6:2903275_T	ieQTL-specific	single	0.06716	isoform	XM_011514333.1	SERPINB1	6.58e-06	9.53243	0.735867	16	15	-	-	outside	-61263	-	-	-	-	exon/promoter/UTR_5
22:41880397_CAAA	ieQTL-specific	single	0.05303	isoform	XR_001755172.1	MEI1	6.45e-05	1.39916	1.04728	1	0	-	-	outside	180893	-	-	-	-	intron
6:32454789_T	ieQTL-specific	single	0.0597	isoform	NM_004640.6	DDX39B	6.71e-12	22.9271	1.57824	374	332	GTEx-eQTL	-	outside	-912314	-	-	-	-	-
13:21616217_C	Gene eQTL-specific	single	0.3731	gene	-	FGF9	3.76e-06	0.631366	2.6528	6	3	-	-	outside	-54858	-	-	-	-	-
4:184504008_C	Common	single	0.2687	isoform	novel_744	LOC105377585	1.88e-07	0.878553	1.09957	3	0	-	-	inside	NA	-	-	-	-	exon
4:184504008_C	Common	single	0.2687	gene	-	LOC105377585	1.88e-07	0.878553	1.09957	3	0	-	-	inside	NA	-	-	-	-	exon
1:89529657_C	Common	single	0.05224	isoform	NM_001162536.2	RBMXL1	2.41e-06	0.607983	1.23323	14	13	-	-	outside	-536697	-	-	-	-	intron
1:89529657_C	Common	single	0.05224	gene	-	RBMXL1	2.41e-06	0.607983	1.23323	14	13	-	-	outside	-536697	-	-	-	-	intron
3:100354982_T	ieQTL-specific	single	0.1269	isoform	NM_001085451.1	LNP1	1.14e-06	2.4223	0.539728	25	24	GTEx-eQTL	-	outside	-46210	-	-	-	-	intron/H3K36me3
4:52986225_TA	Common	single	0.09231	isoform	ENST00000391286.1	SNORA26	3.54e-05	0.569857	1.33456	1	0	-	-	outside	272977	-	-	-	-	intron_other_region/intron
4:52986225_TA	Common	single	0.09231	gene	-	SNORA26	3.54e-05	0.569857	1.33456	1	0	-	-	outside	272977	-	-	-	-	intron_other_region/intron
10:95779419_T	ieQTL-specific	single	0.4776	isoform	ENST00000452942.6	RP11-429G19.2	1.48e-05	0.439548	0.515297	20	19	-	-	inside	128463	-	-	-	-	intron_other_region/intron/promoter_flanking_region/H3K36me3/super_enhancer
3:9502870_T	ieQTL-specific	single	0.4851	isoform	ENST00000519043.5	RP11-58B17.1	2.16e-08	2.37886	0.370481	1	0	-	-	outside	-104291	-	-	-	-	intron_other_region/intron/CTCF_binding_site
4:56901656_A	ieQTL-specific	single	0.3582	isoform	ENST00000619101.4	REST	7.29e-07	1.4579	0.303477	7	6	-	-	outside	-7256	-	-	-	-	-
1:200669914_GAGCGTAGAGT	ieQTL-specific	single	0.3358	isoform	XM_011510035.2	DDX59	9.38e-06	-0.389274	-0.606346	1	0	-	-	inside	-183	-	-	-	-	exon/intron/promoter/UTR_5
14:92053560_A	ieQTL-specific	single	0.0597	isoform	ENST00000511362.5	ATXN3	3.63e-10	1.82114	2.461	54	25	-	-	inside	53007	-	-	-	-	intron_other_region/intron
1:22557599_A	ieQTL-specific	single	0.2537	isoform	XM_006710473.2	KDM1A	3.32e-05	0.448782	0.434867	1	0	-	-	outside	-461843	-	-	-	-	-
6:30064320_A	Common	single	0.09701	isoform	NM_014596.5	ZNRD1	6.46e-15	-5.12707	-0.599026	1	0	-	-	inside	3081	-	-	-	-	intron
6:30064320_A	Common	single	0.09701	gene	-	ZNRD1	1.53e-14	-9.41843	-1.40763	5	0	-	-	inside	5422	-	-	-	-	intron
17:44289135_T	Gene eQTL-specific	single	0.4254	gene	-	DBF4B	6.2e-05	-1.38358	-1.94322	1	0	-	-	outside	-419445	-	-	-	-	promoter_flanking_region
19:56925028_A	Gene eQTL-specific	single	0.0597	gene	-	ZNF551	5.81e-06	0.721623	2.79699	32	31	-	-	outside	-756940	-	-	-	-	-
17:50919093_C	ieQTL-specific	single	0.03731	isoform	ENST00000262013.11	SPAG9	5.49e-05	4.44869	0.757223	3	2	-	-	outside	201772	-	-	-	-	-
19:52621357_G	Common	single	0.03731	isoform	NM_003830.3	SIGLEC5	5.62e-06	1.30191	3.40813	3	2	-	-	outside	-990883	-	-	-	-	intron_other_region/intron/enhancer/H3K36me3
19:52621357_G	Common	single	0.03731	gene	-	SIGLEC5	5.62e-06	1.30191	3.40813	3	2	-	-	outside	-975812	-	-	-	-	intron_other_region/intron/enhancer/H3K36me3
2:86358543_G	ieQTL-specific	single	0.1791	isoform	XR_001738980.1	ELMOD3	3.88e-05	0.198076	1.15161	2	1	-	-	outside	1004150	-	-	-	-	-
19:20261567_A	Common	multiple	0.4403	isoform	ENST00000585816.1	CTC-260E6.6	1.2e-05	-3.15953	-0.635082	53	52	-	-	inside	-23136	-	-	-	-	intron_other_region/intron/promoter_flanking_region
19:20261567_A	Common	multiple	0.4403	isoform	NM_052852.3	ZNF486	1.28e-05	-0.792868	-0.531057	53	52	-	-	outside	94354	-	-	-	-	intron_other_region/intron/promoter_flanking_region
19:20261567_A	Common	multiple	0.4403	isoform	XR_001753753.1	ZNF90	1.24e-06	-0.969422	-0.602126	53	52	-	-	outside	183563	-	-	-	-	intron_other_region/intron/promoter_flanking_region
19:20261567_A	Common	multiple	0.4403	gene	-	ZNF486	1.15e-07	-1.2394	-0.927696	53	52	-	-	outside	94354	-	-	-	-	intron_other_region/intron/promoter_flanking_region
19:20261567_A	Common	multiple	0.4403	gene	-	CTC-260E6.6	1.5e-05	-3.22019	-1.25202	1	0	-	-	inside	59738	-	-	-	-	intron_other_region/intron/promoter_flanking_region
19:20261567_A	Common	multiple	0.4403	gene	-	ZNF682	2.35e-07	-2.42065	-3.6844	53	52	-	-	outside	-222061	-	-	-	-	intron_other_region/intron/promoter_flanking_region
12:121177566_C	ieQTL-specific	single	0.194	isoform	XR_001748935.1	RNF10	1.27e-06	0.761895	0.644036	87	65	-	-	outside	643258	-	-	-	-	intron_other_region/intron/promoter_flanking_region/H3K36me3
5:56901251_C	Common	single	0.3657	isoform	ENST00000418299.5	SETD9	1.3e-05	-0.419013	-0.736402	14	10	GTEx-eQTL	-	outside	-8363	-	-	-	-	intron_other_region/intron/CTCF_binding_site/promoter_flanking_region
5:56901251_C	Common	single	0.3657	gene	-	SETD9	3.81e-08	-2.41683	-4.41027	11	10	GTEx-eQTL	-	outside	-8008	-	-	-	-	intron_other_region/intron/CTCF_binding_site/promoter_flanking_region
9:39812783_T	ieQTL-specific	single	0.1567	isoform	novel_2933	RP11-204M4.3	1.11e-07	0.60869	1.91412	2	0	-	-	outside	NA	-	-	-	-	-
6:143548684_T	ieQTL-specific	single	0.1493	isoform	novel_6299	PLAGL1	6.36e-05	0.205653	1.49024	4	1	-	-	outside	NA	-	-	-	-	intron/promoter_flanking_region
7:129041243_C	Common	single	0.3731	isoform	ENST00000613068.1	RP11-309L24.10	3.78e-11	-1.26851	-0.705121	60	59	GTEx-eQTL	GTEx-sQTL	outside	-87927	-	-	-	-	intron_other_region/intron/CTCF_binding_site
7:129041243_C	Common	single	0.3731	gene	-	RP11-309L24.10	3.78e-11	-1.26851	-0.705121	1	0	GTEx-eQTL	GTEx-sQTL	outside	-87927	-	-	-	-	intron_other_region/intron/CTCF_binding_site
11:73629253_G	ieQTL-specific	single	0.0597	isoform	novel_3113	C2CD3	4.52e-05	0.801811	1.89106	5	3	-	-	outside	NA	-	-	-	-	promoter_flanking_region
13:40714519_G	Gene eQTL-specific	single	0.2313	gene	-	SLC25A15	9.49e-08	1.39892	2.44139	1	0	-	-	outside	-74891	-	-	-	-	enhancer/H3K36me3
4:158941303_G	Common	single	0.03731	isoform	NM_005038.2	PPID	4.28e-07	-53.7455	-0.471414	5	4	-	-	outside	-217903	-	-	-	-	intron_other_region/intron/promoter_flanking_region
4:158941303_G	Common	single	0.03731	gene	-	PPID	4.28e-07	-53.7455	-0.471414	5	4	-	-	outside	-217903	-	-	-	-	intron_other_region/intron/promoter_flanking_region
8:65027829_G	Common	single	0.03731	isoform	novel_5945	DNAJC5B	1.69e-08	1.08665	3.93713	3	1	-	-	outside	NA	-	-	-	-	-
8:65027829_G	Common	single	0.03731	gene	-	DNAJC5B	4.15e-05	1.41728	3.38252	4	1	-	-	outside	-987153	-	-	-	-	-
11:58309816_T	ieQTL-specific	single	0.1045	isoform	ENST00000532258.1	GLYATL2	1.42e-05	0.488453	1.61739	50	49	-	GTEx-sQTL	outside	534710	-	-	-	-	-
5:97424367_C	ieQTL-specific	single	0.05224	isoform	ENST00000341926.7	CAST	7.18e-06	1.36453	0.967063	1	0	-	-	outside	728583	-	-	-	-	intron
10:62648091_T	Common	single	0.08209	isoform	novel_5164	LOC105378327	1.03e-12	1.30547	6.36816	12	10	GTEx-eQTL	-	inside	NA	-	-	-	-	intron_other_region/intron/promoter_flanking_region
10:62648091_T	Common	single	0.08209	isoform	XR_946002.2	LOC105378327	1.47e-12	1.52349	5.92799	12	10	GTEx-eQTL	-	inside	7415	-	-	-	-	intron_other_region/intron/promoter_flanking_region
10:62648091_T	Common	single	0.08209	gene	-	LOC105378327	5.33e-13	2.82897	12.2466	12	10	GTEx-eQTL	-	inside	7415	-	-	-	-	intron_other_region/intron/promoter_flanking_region
3:119581808_A	ieQTL-specific	single	0.194	isoform	novel_871	LOC107986118	7.3e-05	-1.3595	-0.634985	1	0	-	-	outside	NA	-	-	-	-	intron/super_enhancer
6:84793120_C	Common	single	0.03731	isoform	NM_002526.3	NT5E	3.16e-06	6.21966	1.50926	7	6	-	-	outside	-656463	-	-	-	-	-
6:84793120_C	Common	single	0.03731	gene	-	NT5E	7.59e-06	6.87315	4.25055	7	6	-	-	outside	-656463	-	-	-	-	-
1:26060503_C	ieQTL-specific	single	0.03731	isoform	XM_005245817.1	TMEM50A	2.48e-06	1.03454	0.914709	3	2	-	-	outside	722170	-	-	-	-	intron_other_region/intron
12:97855175_T	ieQTL-specific	single	0.04478	isoform	NM_001135176.1	NEDD1	3.74e-07	2.73806	0.661846	41	40	-	-	outside	947953	-	-	-	-	-
7:66599051_*	Common	single	0.1475	isoform	ENST00000428557.1	RP4-756H11.3	1.39e-05	0.264737	1.01432	2	0	-	-	outside	-55534	-	-	-	-	-
7:66599051_*	Common	single	0.1475	gene	-	RP4-756H11.3	1.39e-05	0.264737	1.01432	1	0	-	-	outside	-55486	-	-	-	-	-
19:4766625_*	ieQTL-specific	single	0.04478	isoform	ENST00000262948.9	MAP2K2	2.73e-05	0.588603	0.972897	3	2	-	-	outside	-642496	-	-	-	-	-
7:131017027_G	ieQTL-specific	single	0.1791	isoform	ENST00000484432.1	ZC3HC1	5.7e-05	1.03343	0.437895	11	10	-	-	outside	-965642	-	-	-	-	intron_other_region/intron
10:73740149_C	ieQTL-specific	single	0.05224	isoform	NM_001142353.2	PPP3CB	9e-05	2.82459	0.588333	42	41	-	-	outside	-244125	-	-	-	-	-
2:135833596_A	Common	single	0.2612	isoform	NM_014607.3	UBXN4	2.52e-05	-26.3672	-0.200914	6	0	-	-	outside	91978	-	-	-	-	intron_other_region/intron
2:135833596_A	Common	single	0.2612	gene	-	UBXN4	6.11e-05	-38.3903	-1.25948	1	0	-	-	outside	91978	-	-	-	-	intron_other_region/intron
11:65625527_G	Common	single	0.04478	isoform	ENST00000307886.7	CTSW	1.61e-05	7.82811	2.59381	2	0	-	-	outside	-254281	-	-	-	-	intron/CTCF_binding_site
11:65625527_G	Common	single	0.04478	gene	-	CTSW	1.83e-05	8.33315	5.15984	2	0	-	-	outside	-254281	-	-	-	-	intron/CTCF_binding_site
6:8432324_C	ieQTL-specific	single	0.4478	isoform	XM_006715102.3	SLC35B3	2.76e-08	0.335867	0.766819	47	46	-	GTEx-sQTL	inside	3204	-	-	-	-	intron_other_region/intron/H3K36me3
14:105788927_A	Common	single	0.0303	isoform	ENST00000390601.3	IGHV3-11	2.52e-06	0.577026	4.72972	1	0	-	-	outside	328277	-	-	-	-	-
14:105788927_A	Common	single	0.0303	gene	-	IGHV3-11	2.52e-06	0.577026	4.72972	1	0	-	-	outside	328277	-	-	-	-	-
19:57432587_GG	ieQTL-specific	single	0.04545	isoform	NR_136528.1	LOC105372476	2.45e-05	0.563071	2.44814	1	0	-	-	outside	-152253	-	-	-	-	exon/exon_and_intron/intron/UTR_5
19:1068809_A	ieQTL-specific	single	0.03731	isoform	ENST00000571735.3	BSG	1.22e-05	1.00101	1.25755	3	2	-	-	outside	489960	-	-	-	-	intron/promoter/ABC_enhancer/H3K36me3
12:112940017_G	ieQTL-specific	single	0.1642	isoform	NM_002534.3	OAS1	2.65e-12	-78.0106	-0.553533	120	119	-	GTEx-sQTL	outside	33241	-	-	-	-	intron_other_region/intron/promoter
7:37848339_*	Common	single	0.03846	isoform	ENST00000199447.8	NME8	4.6e-06	0.632903	3.78984	2	1	-	-	outside	-257	-	-	-	-	intron
7:37848339_*	Common	single	0.03846	gene	-	NME8	4.6e-06	0.632903	3.78984	2	1	-	-	outside	-257	-	-	-	-	intron
10:11380492_A	ieQTL-specific	single	0.03731	isoform	NM_018144.3	SEC61A2	1.64e-06	2.69752	0.813241	1	0	-	-	outside	-749148	-	-	-	-	-
19:14716037_T	ieQTL-specific	single	0.1642	isoform	ENST00000292530.10	ZNF333	1.46e-05	0.294648	0.825343	31	30	GTEx-eQTL	-	inside	25937	-	-	-	-	intron/H3K36me3
10:76335941_A	ieQTL-specific	single	0.09701	isoform	XM_017016209.1	KCNMA1	2.74e-05	0.258574	2.66571	11	10	-	-	outside	1301867	-	-	-	-	intron/promoter_flanking_region
3:183839740_TT	ieQTL-specific	single	0.03731	isoform	novel_2847	LINC00888	3.16e-05	0.684968	2.78442	1	0	-	-	outside	NA	-	-	-	-	intron_other_region/intron
19:43726681_T	Common	single	0.03731	isoform	ENST00000616184.1	RP11-15A1.8	4.25e-05	1.31031	1.29606	1	0	-	-	outside	-250133	-	-	-	-	promoter_flanking_region
19:43726681_T	Common	single	0.03731	gene	-	RP11-15A1.8	1.45e-05	1.51098	2.66958	1	0	-	-	outside	-250133	-	-	-	-	promoter_flanking_region
7:150740635_C	Common	single	0.03731	isoform	ENST00000313543.4	GIMAP7	4.8e-06	39.2331	2.89821	2	1	-	-	outside	225806	-	-	-	-	exon/exon_and_intron/intron/promoter
7:150740635_C	Common	single	0.03731	gene	-	GIMAP7	4.8e-06	39.2331	2.89821	2	1	-	-	outside	225806	-	-	-	-	exon/exon_and_intron/intron/promoter
1:53921337_C	ieQTL-specific	single	0.04478	isoform	NM_153035.2	TCEANC2	2.14e-05	4.47683	0.402086	1	0	-	-	outside	-132234	-	-	-	-	intron_other_region/intron/H3K36me3
12:123574723_*	ieQTL-specific	single	0.03077	isoform	ENST00000543566.5	ARL6IP4	3.29e-06	0.564711	2.54374	4	2	-	-	outside	594664	-	-	-	-	-
12:106164662_G	ieQTL-specific	single	0.05303	isoform	novel_1338	KCCAT198	4.52e-05	6.22762	1.5068	2	1	-	-	outside	NA	-	-	-	-	-
9:108840094_*	ieQTL-specific	single	0.07692	isoform	XM_011518816.2	FAM206A	3.19e-05	1.00864	1.05396	3	0	-	-	outside	-94302	-	-	-	-	-
1:247940370_C	ieQTL-specific	single	0.06716	isoform	NM_001004693.1	OR2T10	3.36e-05	0.323991	2.43602	49	48	-	-	outside	653398	-	-	-	-	intron
1:22028045_A	ieQTL-specific	single	0.4627	isoform	NR_023918.2	LINC00339	7.88e-08	-0.724591	-0.722424	9	8	-	-	inside	2855	-	-	-	-	intron/H3K36me3
1:22028045_A	ieQTL-specific	single	0.4627	isoform	novel_5898	LINC00339	3.84e-09	-1.46799	-0.729616	10	8	-	-	inside	NA	-	-	-	-	intron/H3K36me3
1:120199406_T	ieQTL-specific	single	0.04478	isoform	novel_2796	RP11-418J17.1	5.89e-06	0.58363	2.76602	2	0	-	-	outside	NA	-	-	-	-	-
7:44984814_G	ieQTL-specific	single	0.2015	isoform	ENST00000585030.5	SNHG15	6.76e-06	-3.75523	-0.396163	6	5	GTEx-eQTL	-	inside	1855	-	-	-	-	exon/exon_and_intron/intron_other_region/intron/promoter/H3K36me3
11:119849453_A	ieQTL-specific	single	0.1866	isoform	NM_001198675.1	TMEM136	2.97e-06	0.349966	1.78554	2	1	-	-	outside	-475675	-	-	-	-	-
7:90668697_*	ieQTL-specific	single	0.03077	isoform	NM_001185073.2	CLDN12	6.22e-05	2.43479	1.1447	1	0	-	-	outside	265364	-	-	-	-	intron
2:136386371_CTTT	Common	single	0.4394	isoform	NM_005915.5	MCM6	5.87e-05	-9.09747	-0.230479	1	0	-	-	outside	-509894	-	-	-	-	open_chromatin_region
2:136386371_CTTT	Common	single	0.4394	gene	-	MCM6	5.87e-05	-9.09747	-0.230479	1	0	-	-	outside	-509894	-	-	-	-	open_chromatin_region
22:30468281_GA	Common	single	0.0303	isoform	XR_938155.2	LOC105372990	6.03e-06	0.475918	2.62938	1	0	-	-	outside	35596	-	-	-	-	intron_other_region/intron
22:30468281_GA	Common	single	0.0303	gene	-	LOC105372990	6.03e-06	0.475918	2.62938	1	0	-	-	outside	35596	-	-	-	-	intron_other_region/intron
11:76851970_A	ieQTL-specific	single	0.4701	isoform	ENST00000530604.1	RSF1	4.28e-05	0.692372	0.572682	5	4	-	-	outside	968729	-	-	-	-	-
6:57233686_G	ieQTL-specific	single	0.03731	isoform	NM_152731.2	BEND6	3.11e-10	0.89905	3.5962	71	70	-	-	outside	278712	-	-	-	-	-
8:31429934_A	ieQTL-specific	single	0.04478	isoform	ENST00000517349.1	SMIM18	4.38e-06	1.87184	6.34523	30	25	-	-	outside	791335	-	-	-	-	-
8:31429934_A	ieQTL-specific	single	0.04478	isoform	XM_017012943.1	SMIM18	8.05e-06	4.01879	5.75758	29	25	-	-	outside	792164	-	-	-	-	-
7:100953352_*	ieQTL-specific	single	0.03731	isoform	ENST00000359593.8	AP4M1	1.5e-05	0.439826	2.63369	9	4	-	-	outside	851796	-	-	-	-	exon/intron_other_region/intron
1:90892523_A	ieQTL-specific	single	0.03125	isoform	XR_001737461.1	CDC7	7.81e-06	1.5538	1.28414	1	0	-	-	outside	-608323	-	-	-	-	H3K36me3
1:219203998_C	ieQTL-specific	single	0.3134	isoform	ENST00000460522.5	LYPLAL1	1.14e-05	-2.56519	-0.343353	32	31	-	-	inside	30130	-	-	-	-	intron
1:219203998_C	ieQTL-specific	single	0.3134	isoform	NM_138794.4	LYPLAL1	2.85e-06	27.8721	0.235022	32	31	-	-	inside	30168	-	-	-	-	intron
1:109833902_A	ieQTL-specific	single	0.06716	isoform	novel_2676	CLCC1	1.05e-05	1.26623	0.632166	12	10	-	-	outside	NA	-	-	-	-	intron
2:95279820_G	Gene eQTL-specific	single	0.2612	gene	-	MRPS5	3.2e-05	14.3574	0.478228	5	4	-	-	outside	-130386	-	-	-	-	branch/intron
20:19844663_*	ieQTL-specific	single	0.04478	isoform	XR_001754352.1	RALGAPA2	5.89e-05	0.457942	1.46307	1	0	-	-	outside	867975	-	-	-	-	intron
19:20275005_G	Common	multiple	0.4403	isoform	ENST00000585816.1	CTC-260E6.6	1.2e-05	-3.15953	-0.635082	53	52	-	-	inside	-36574	-	-	-	-	intron_other_region/intron
19:20275005_G	Common	multiple	0.4403	isoform	NM_052852.3	ZNF486	1.28e-05	-0.792868	-0.531057	53	52	-	-	outside	107792	-	-	-	-	intron_other_region/intron
19:20275005_G	Common	multiple	0.4403	isoform	XR_001753753.1	ZNF90	1.24e-06	-0.969422	-0.602126	53	52	-	-	outside	197001	-	-	-	-	intron_other_region/intron
19:20275005_G	Common	multiple	0.4403	gene	-	ZNF486	1.15e-07	-1.2394	-0.927696	53	52	-	-	outside	107792	-	-	-	-	intron_other_region/intron
19:20275005_G	Common	multiple	0.4403	gene	-	CTC-260E6.6	1.5e-05	-3.22019	-1.25202	1	0	-	-	inside	46300	-	-	-	-	intron_other_region/intron
19:20275005_G	Common	multiple	0.4403	gene	-	ZNF682	2.35e-07	-2.42065	-3.6844	53	52	-	-	outside	-235499	-	-	-	-	intron_other_region/intron
17:18113809_*	Common	single	0.06154	isoform	ENST00000268719.8	GID4	1.73e-05	1.02042	0.795957	4	3	-	-	outside	74518	-	-	-	-	intron_other_region/intron/enhancer
17:18113809_*	Common	single	0.06154	gene	-	GID4	1.73e-05	1.02042	0.795957	4	3	-	-	outside	74518	-	-	-	-	intron_other_region/intron/enhancer
11:62289316_A	Common	single	0.0597	isoform	ENST00000273550.11	FTH1	5.01e-05	79.3421	0.86058	7	6	-	-	outside	-321656	-	-	-	-	-
11:62289316_A	Common	single	0.0597	gene	-	FTH1	5.98e-05	92.925	3.34672	7	6	-	-	outside	-321656	-	-	-	-	-
1:23497749_A	ieQTL-specific	single	0.04478	isoform	NM_178122.4	STPG1	3.18e-05	1.33093	2.04759	2	0	-	-	outside	916023	-	-	-	-	CTCF_binding_site/promoter_flanking_region
4:120217770_A	Common	single	0.2985	isoform	ENST00000511064.5	RP11-679C8.2	2.38e-05	0.297057	0.843913	2	0	-	-	inside	150813	-	-	-	-	intron
4:120217770_A	Common	single	0.2985	gene	-	RP11-679C8.2	2.38e-05	0.297057	0.843913	1	0	-	-	inside	150813	-	-	-	-	intron
3:147362523_A	ieQTL-specific	single	0.03731	isoform	XM_017006628.1	PLSCR1	2.87e-06	9.14636	1.04244	40	39	-	-	outside	-817790	-	-	-	-	intron_other_region/intron
3:147362523_A	ieQTL-specific	single	0.03731	isoform	ENST00000342435.8	PLSCR1	7.26e-05	117.088	0.691733	40	39	-	-	outside	-817659	-	-	-	-	intron_other_region/intron
4:169733_G	ieQTL-specific	single	0.1343	isoform	XM_017007980.1	ZNF718	6.26e-05	0.764479	1.48155	29	2	GTEx-eQTL	GTEx-sQTL	inside	45487	-	-	-	-	intron/H3K36me3
3:130518184_C	ieQTL-specific	single	0.08209	isoform	novel_4753	RP11-933H2.4	2.2e-06	0.382954	4.78692	17	11	-	-	outside	NA	-	-	-	-	intron
17:7898458_T	ieQTL-specific	single	0.3209	isoform	novel_1305	NAA38	6.57e-07	1.58892	0.387542	1	0	-	-	outside	NA	-	-	-	-	branch/intron/H3K36me3
9:31553600_T	Common	single	0.05224	isoform	ENST00000309951.7	ACO1	4.04e-06	1.69916	1.02792	68	66	-	-	outside	-831019	-	-	-	-	-
9:31553600_T	Common	single	0.05224	gene	-	ACO1	2.19e-06	2.24942	3.03566	67	66	-	-	outside	-831002	-	-	-	-	-
22:36465273_T	ieQTL-specific	single	0.1194	isoform	novel_104	TXN2	7.08e-09	-12.6415	-0.661374	8	2	-	-	outside	NA	-	-	-	-	-
12:7367230_G	ieQTL-specific	single	0.1493	isoform	novel_7104	CD163L1	1.46e-05	0.791784	2.73029	4	0	-	-	inside	NA	-	-	-	-	SS5/intron_other_region/intron/CTCF_binding_site
5:153928113_C	ieQTL-specific	single	0.1385	isoform	XM_017010057.1	CNOT8	2.97e-05	1.23174	0.561412	1	0	-	-	outside	-930441	-	-	-	-	-
10:102553620_T	ieQTL-specific	single	0.09701	isoform	NM_004741.4	NOLC1	3.6e-05	-12.295	-0.265614	12	11	-	-	outside	401445	-	-	-	-	intron
4:145657328_T	Common	single	0.05224	isoform	novel_4734	SMAD1-AS1	3.25e-05	0.405842	5.27067	2	1	-	-	outside	NA	-	-	-	-	exon/UTR_3/H3K36me3
4:145657328_T	Common	single	0.05224	gene	-	SMAD1-AS1	3.25e-05	0.405842	5.27067	2	1	-	-	outside	NA	-	-	-	-	exon/UTR_3/H3K36me3
17:43324476_T	ieQTL-specific	single	0.1418	isoform	novel_4987	CTD-3014M21.1	1.24e-08	0.642557	2.83065	11	9	-	-	outside	NA	-	-	-	-	-
9:72425753_*	ieQTL-specific	single	0.03125	isoform	XM_011519217.1	GDA	3.39e-06	0.422972	2.87736	2	1	-	-	outside	276401	-	-	-	-	promoter_flanking_region
6:169682923_C	ieQTL-specific	single	0.3209	isoform	NM_001278533.1	ERMARD	1.12e-10	0.582614	1.27208	18	16	GTEx-eQTL	-	outside	-68698	-	-	-	-	intron_other_region/intron/H3K36me3
7:37350174_C	Common	single	0.1567	isoform	ENST00000608114.1	RP11-85E16.1	2.11e-05	0.226586	1.55196	4	3	-	-	outside	-615639	-	-	-	-	intron_other_region/intron
7:37350174_C	Common	single	0.1567	gene	-	RP11-85E16.1	2.11e-05	0.226586	1.55196	1	0	-	-	outside	-615639	-	-	-	-	intron_other_region/intron
11:7681730_*	ieQTL-specific	single	0.03731	isoform	XM_017018148.1	STK33	1e-05	0.524563	2.96363	3	1	-	-	outside	800982	-	-	-	-	intron_other_region/intron
7:111343948_T	ieQTL-specific	single	0.4776	isoform	XM_017012700.1	IMMP2L	4.63e-06	-0.361528	-0.724504	2	0	-	-	inside	218583	-	-	-	-	intron_other_region/intron/H3K36me3
12:6498885_C	ieQTL-specific	single	0.194	isoform	XR_001748780.1	TAPBPL	5.46e-06	0.355126	0.915274	20	19	-	-	outside	46853	-	-	-	-	intron
8:98914533_A	ieQTL-specific	single	0.03731	isoform	ENST00000522791.5	RIDA	2.87e-05	1.52839	1.01825	5	4	-	-	outside	-797374	-	-	-	-	intron_other_region/intron
7:100752296_ACCACCATCTCCCCAGAAAAACCCACCACCCCCACAGAAAAACCCACCATCCCCACAGAAAAACCCACCATCTCCCCAGAAAAACCCACCACCCCCACAGAAAAAC	ieQTL-specific	single	0.09091	isoform	novel_1694	ZNF3	5.06e-05	0.726072	0.652355	1	0	-	-	outside	NA	-	-	-	-	exon/exon_and_intron/intron
10:89350337_C	Common	multiple	0.03125	isoform	novel_7167	PANK1	5.94e-05	0.560587	3.06332	10	0	-	-	outside	NA	-	-	-	-	intron_other_region/intron
10:89350337_C	Common	multiple	0.03125	isoform	ENST00000336233.9	LIPA	7e-06	113.797	0.760952	1	0	-	-	inside	-98279	-	-	-	-	intron_other_region/intron
10:89350337_C	Common	multiple	0.03125	isoform	NM_144590.2	ANKRD22	1.77e-05	4.33162	4.28026	1	0	-	-	outside	-498362	-	-	-	-	intron_other_region/intron
10:89350337_C	Common	multiple	0.03125	gene	-	ANKRD22	1.77e-05	4.33162	4.28026	1	0	-	-	outside	-498362	-	-	-	-	intron_other_region/intron
10:89350337_C	Common	multiple	0.03125	gene	-	LIPA	8.16e-06	114.733	1.50873	1	0	-	-	inside	64220	-	-	-	-	intron_other_region/intron
12:121170184_A	ieQTL-specific	single	0.194	isoform	XR_001748935.1	RNF10	1.27e-06	0.761895	0.644036	87	65	-	-	outside	635876	-	-	-	-	intron_other_region/intron/enhancer
16:20558124_C	ieQTL-specific	single	0.2463	isoform	novel_5003	SLC7A5P2	1.39e-05	0.218647	1.30927	30	29	-	-	outside	NA	-	-	-	-	intron_other_region/intron
12:117627429_A	Gene eQTL-specific	single	0.06716	gene	-	WSB2	1.44e-05	9.18032	1.72013	1	0	-	-	outside	435001	-	-	-	-	intron_other_region/intron
6:33294094_G	Common	single	0.2463	isoform	NM_001141969.1	DAXX	6.21e-13	-6.5429	-0.332329	24	10	-	-	outside	28922	-	-	-	-	branch/intron/H3K36me3
6:33294094_G	Common	single	0.2463	gene	-	DAXX	7.61e-15	-8.03346	-0.73715	11	10	-	-	outside	28922	-	-	-	-	branch/intron/H3K36me3
14:99234856_*	ieQTL-specific	single	0.03077	isoform	NM_001099402.1	CCNK	2.42e-05	1.82152	0.848401	1	0	-	-	outside	-246545	-	-	-	-	intron_other_region/intron/promoter
15:44756762_CAAA	ieQTL-specific	single	0.1371	isoform	NM_004048.2	B2M	2.21e-16	-6134.51	-0.494928	10	7	-	-	outside	45276	-	-	-	-	exon/exon_and_intron/intron
12:10123085_G	Common	single	0.1194	isoform	NR_033399.1	DDX12P	2.95e-05	0.700327	0.67404	3	2	-	-	outside	-674913	-	-	-	-	intron_other_region/intron/promoter_flanking_region/H3K36me3
12:10123085_G	Common	single	0.1194	gene	-	DDX12P	2.95e-05	0.700327	0.67404	3	2	-	-	outside	-674913	-	-	-	-	intron_other_region/intron/promoter_flanking_region/H3K36me3
4:143521926_A	ieQTL-specific	single	0.0597	isoform	ENST00000307017.8	USP38	7.78e-06	0.818888	0.979531	1	0	-	-	outside	336982	-	-	-	-	intron/promoter_flanking_region
4:107735706_G	ieQTL-specific	single	0.4328	isoform	XM_011532401.1	PAPSS1	3.82e-06	0.670217	0.479755	23	22	-	-	outside	-15493	-	-	-	-	-
7:91788374_A	Gene eQTL-specific	single	0.03731	gene	-	CYP51A1	7.05e-05	22.9613	0.74033	2	1	-	-	outside	354578	-	-	-	-	intron_other_region/intron
13:75905890_C	Gene eQTL-specific	single	0.2313	gene	-	UCHL3	6.87e-06	5.99358	1.25205	26	9	-	-	outside	356411	-	-	-	-	-
3:112477687_T	ieQTL-specific	single	0.05224	isoform	XM_017006842.1	CFAP44	5.56e-05	0.369847	1.27975	18	17	-	-	outside	967503	-	-	-	-	intron_other_region/intron/H3K36me3/super_enhancer
1:153256534_A	Common	single	0.0303	isoform	ENST00000368680.3	NPR1	1.72e-06	1.30031	5.4635	5	0	-	-	outside	-422102	-	-	-	-	-
1:153256534_A	Common	single	0.0303	gene	-	NPR1	1.72e-06	1.30031	5.4635	5	0	-	-	outside	-422082	-	-	-	-	-
21:36018731_T	ieQTL-specific	single	0.03731	isoform	ENST00000480486.1	CHAF1B	5.43e-05	0.952228	1.37605	1	0	-	-	outside	-367328	-	-	-	-	-
11:30289112_C	Common	single	0.209	isoform	XR_931152.2	LOC105376607	2.36e-06	0.185261	2.20549	59	58	-	-	inside	33868	-	-	-	-	intron_other_region/intron
11:30289112_C	Common	single	0.209	gene	-	LOC105376607	2.36e-06	0.185261	2.20549	59	58	-	-	inside	33868	-	-	-	-	intron_other_region/intron
11:96240560_*	ieQTL-specific	single	0.09524	isoform	novel_4485	FAM76B	2.2e-05	0.434388	0.865315	2	1	-	-	outside	NA	-	-	-	-	intron_other_region/intron
18:24940906_T	Common	single	0.0303	isoform	novel_4944	RP11-403A21.2	1.77e-05	7.32633	3.58782	1	0	-	-	outside	NA	-	-	-	-	intron_other_region/intron
18:24940906_T	Common	single	0.0303	gene	-	RP11-403A21.2	1.77e-05	7.32633	3.58782	1	0	-	-	outside	NA	-	-	-	-	intron_other_region/intron
7:150727768_*	ieQTL-specific	single	0.03788	isoform	novel_6761	ACTR3C	3.38e-06	0.407555	2.42592	4	0	-	-	outside	NA	-	-	-	-	intron/H3K36me3
3:147316286_C	ieQTL-specific	single	0.03731	isoform	XM_017006628.1	PLSCR1	2.87e-06	9.14636	1.04244	40	39	-	-	outside	-771553	-	-	-	-	intron_other_region/intron
3:147316286_C	ieQTL-specific	single	0.03731	isoform	ENST00000342435.8	PLSCR1	7.26e-05	117.088	0.691733	40	39	-	-	outside	-771422	-	-	-	-	intron_other_region/intron
17:49977876_C	ieQTL-specific	single	0.04478	isoform	ENST00000515240.5	FAM117A	6.44e-06	0.692299	1.61752	3	1	-	-	outside	-230613	-	-	-	-	-
17:34486885_T	ieQTL-specific	single	0.03731	isoform	novel_6516	CCL1	3.64e-06	0.742479	3.56961	1	0	-	-	outside	NA	-	-	-	-	-
12:6899554_T	Common	single	0.4925	isoform	NM_201650.2	LRRC23	1.61e-05	-0.517344	-0.402289	9	8	GTEx-eQTL	-	inside	-5178	-	-	-	-	intron/promoter_flanking_region
12:6899554_T	Common	single	0.4925	gene	-	LRRC23	1.03e-05	-1.32045	-1.44787	9	8	GTEx-eQTL	-	inside	25986	-	-	-	-	intron/promoter_flanking_region
13:51511182_G	ieQTL-specific	single	0.04688	isoform	novel_5841	MRPS31P5	1.17e-05	0.533854	1.51233	1	0	-	-	outside	NA	-	-	-	-	intron
14:106524399_T	Common	single	0.03731	isoform	ENST00000390622.2	IGHV1-46	4.1e-06	0.687372	6.19254	8	4	-	-	outside	-12543	-	-	-	-	-
14:106524399_T	Common	single	0.03731	gene	-	IGHV1-46	4.1e-06	0.687372	6.19254	8	4	-	-	outside	-12543	-	-	-	-	-
20:1002470_A	Common	single	0.04478	isoform	ENST00000303415.7	SIRPG	9.07e-06	1.22991	6.98813	9	0	-	-	outside	655309	-	-	-	-	promoter
20:1002470_A	Common	single	0.04478	gene	-	SIRPG	9.07e-06	1.22991	6.98813	9	0	-	-	outside	684046	-	-	-	-	promoter
11:125025067_AATATATATATGAAT	ieQTL-specific	single	0.09375	isoform	XM_017018351.1	CCDC15	4.13e-05	0.483635	1.82504	10	0	-	-	inside	70947	-	-	-	-	intron
14:20299459_G	ieQTL-specific	single	0.2388	isoform	ENST00000383029.7	TTC5	3.38e-06	0.45257	0.7335	4	3	-	GTEx-sQTL	inside	6482	-	-	-	-	intron_other_region/intron/H3K36me3
7:26117615_C	Common	single	0.3731	isoform	novel_5645	LOC105375198	3.78e-10	0.194785	1.08818	14	12	-	-	inside	NA	-	-	-	-	intron_other_region/intron/CTCF_binding_site
7:26117615_C	Common	single	0.3731	gene	-	LOC105375198	8.81e-08	0.89276	2.87061	14	12	-	-	inside	16033	-	-	-	-	intron_other_region/intron/CTCF_binding_site
9:128197499_T	Common	single	0.03731	isoform	XM_017014185.1	ZER1	1.46e-05	0.798701	1.96724	39	37	-	-	outside	574420	-	-	-	-	exon/exon_and_intron/intron_other_region/intron
9:128197499_T	Common	single	0.03731	gene	-	ZER1	1.46e-05	0.798701	1.96724	39	37	-	-	outside	575008	-	-	-	-	exon/exon_and_intron/intron_other_region/intron
7:30155442_G	ieQTL-specific	single	0.306	isoform	novel_1203	AC005154.6	4.17e-05	0.478893	0.393503	2	0	-	-	outside	NA	-	-	-	-	intron
12:14964465_G	ieQTL-specific	single	0.4851	isoform	novel_1392	HIST4H4	1.25e-05	-0.328327	-0.615998	7	5	-	-	outside	NA	-	-	-	-	intron_other_region/intron
16:21959225_T	ieQTL-specific	single	0.4254	isoform	ENST00000565464.5	UQCRC2	3.99e-08	2.01417	0.40781	3	2	-	-	inside	5928	-	-	-	-	intron_other_region/intron/H3K36me3
3:9939748_G	Common	multiple	0.04478	isoform	NM_033084.4	FANCD2	2.72e-05	6.10319	0.536402	1	0	-	-	outside	-86638	-	-	-	-	intron/ABC_enhancer
3:9939748_G	Common	multiple	0.04478	isoform	ENST00000264926.6	RAD18	1.03e-05	11.0728	0.545512	2	0	-	-	outside	-976246	-	-	-	-	intron/ABC_enhancer
3:9939748_G	Common	multiple	0.04478	isoform	NM_001319984.1	FANCD2	4.88e-05	3.66566	0.66215	1	0	-	-	outside	-86719	-	-	-	-	intron/ABC_enhancer
3:9939748_G	Common	multiple	0.04478	gene	-	RAD18	5.24e-06	11.9042	1.64536	2	0	-	-	outside	-970499	-	-	-	-	intron/ABC_enhancer
3:9939748_G	Common	multiple	0.04478	gene	-	FANCD2	1.48e-05	11.4668	3.59124	1	0	-	-	outside	-86638	-	-	-	-	intron/ABC_enhancer
1:244990923_A	ieQTL-specific	single	0.306	isoform	ENST00000366523.5	EFCAB2	2.14e-09	0.853122	0.668591	98	97	GTEx-eQTL	-	inside	21055	-	-	-	-	intron
3:49042092_T	ieQTL-specific	single	0.04478	isoform	XM_017006579.1	ZNF589	2.49e-07	1.57152	2.01995	3	0	-	-	outside	800965	-	-	-	-	intron_other_region/intron
3:49042092_T	ieQTL-specific	single	0.04478	isoform	XM_017006577.1	ZNF589	2.45e-07	3.64722	1.84856	5	0	-	-	outside	786485	-	-	-	-	intron_other_region/intron
1:26738876_GTTT	Common	multiple	0.03788	isoform	ENST00000490170.5	SYTL1	1.14e-05	2.16572	1.82147	4	0	-	-	outside	-608667	-	-	-	-	intron
1:26738876_GTTT	Common	multiple	0.03788	isoform	ENST00000524618.5	MTFR1L	6.86e-05	1.65827	0.777437	2	0	-	-	outside	918891	-	-	-	-	intron
1:26738876_GTTT	Common	multiple	0.03788	gene	-	SYTL1	3.39e-05	2.32662	3.42653	3	0	-	-	outside	-603115	-	-	-	-	intron
10:46269171_C	Gene eQTL-specific	single	0.2836	gene	-	ANTXRLP1	7.02e-08	-1.39216	-3.63487	85	84	GTEx-eQTL	-	inside	437	-	-	-	-	intron_other_region/intron/promoter
11:57401233_G	ieQTL-specific	single	0.3358	isoform	NM_199329.2	SLC43A3	3.97e-05	13.1696	0.172746	8	6	-	-	outside	25915	-	-	-	-	intron_other_region/intron
6:32456603_A	ieQTL-specific	single	0.0597	isoform	NM_004640.6	DDX39B	6.71e-12	22.9271	1.57824	374	332	GTEx-eQTL	-	outside	-914128	-	-	-	-	-
5:115234166_GT	Common	single	0.2612	isoform	XM_011543492.2	PGGT1B	3.19e-05	-1.09639	-0.297933	20	19	-	-	inside	28714	-	-	-	-	intron_other_region/intron/H3K36me3
5:115234166_GT	Common	single	0.2612	isoform	XM_005272020.3	PGGT1B	5.95e-11	-11.2165	-0.309412	27	19	-	-	inside	28721	-	-	-	-	intron_other_region/intron/H3K36me3
5:115234166_GT	Common	single	0.2612	gene	-	PGGT1B	3.95e-12	-12.9844	-1.51669	21	19	-	-	inside	28721	-	-	-	-	intron_other_region/intron/H3K36me3
15:51801235_ACTCACACACACACACACA	Common	single	0.06818	isoform	XM_006720447.3	AP4E1	3.82e-05	1.26523	0.640622	1	0	-	-	outside	892251	-	-	-	-	intron/CTCF_binding_site
15:51801235_ACTCACACACACACACACA	Common	single	0.06818	gene	-	AP4E1	3.82e-05	1.26523	0.640622	1	0	-	-	outside	892667	-	-	-	-	intron/CTCF_binding_site
10:38636785_C	Common	multiple	0.0597	isoform	ENST00000516323.1	RNU6-795P	1.39e-05	0.467261	1.49285	3	1	-	-	outside	-592810	-	-	-	-	-
10:38636785_C	Common	multiple	0.0597	isoform	novel_3739	HSD17B7P2	1.03e-08	1.88396	1.86346	2	1	-	-	outside	NA	-	-	-	-	-
10:38636785_C	Common	multiple	0.0597	gene	-	RNU6-795P	1.39e-05	0.467261	1.49285	3	1	-	-	outside	-592810	-	-	-	-	-
18:57672905_*	ieQTL-specific	single	0.07692	isoform	ENST00000591854.5	RP11-35G9.3	2.17e-06	1.01539	0.742241	6	5	-	-	outside	42604	-	-	-	-	intron_other_region/intron
7:43590499_A	Common	single	0.08209	isoform	NM_001321201.1	COA1	6.24e-05	-1.48288	-0.503695	35	30	-	-	outside	139042	-	-	-	-	intron/H3K36me3
7:43590499_A	Common	single	0.08209	gene	-	COA1	1.83e-06	-39.9842	-3.46664	35	30	-	-	outside	139218	-	-	-	-	intron/H3K36me3
6:44241060_C	ieQTL-specific	single	0.05224	isoform	novel_4691	LOC101929705	1.36e-07	0.448687	6.14639	4	0	-	-	outside	NA	-	-	-	-	-
6:32451638_G	ieQTL-specific	single	0.0597	isoform	NM_004640.6	DDX39B	6.71e-12	22.9271	1.57824	374	332	GTEx-eQTL	-	outside	-909163	-	-	-	-	H3K36me3
8:85528905_CTCTCTT	Common	multiple	0.1136	isoform	ENST00000517875.5	LRRCC1	4.95e-05	0.544382	1.09095	8	0	-	-	outside	421668	-	-	-	-	intron
8:85528905_CTCTCTT	Common	multiple	0.1136	isoform	NM_000067.2	CA2	7.03e-07	4.10149	1.74013	2	0	-	-	outside	65004	-	-	-	-	intron
8:85528905_CTCTCTT	Common	multiple	0.1136	isoform	ENST00000285379.9	CA2	6.26e-07	104.079	1.58266	2	0	-	-	outside	65054	-	-	-	-	intron
8:85528905_CTCTCTT	Common	multiple	0.1136	gene	-	CA2	6.07e-07	108.18	3.17626	2	0	-	-	outside	65054	-	-	-	-	intron
8:100261294_T	ieQTL-specific	single	0.1119	isoform	NM_015435.4	RNF19A	3.19e-05	2.83627	1.23209	18	15	-	GTEx-sQTL	inside	41965	-	-	-	-	intron_other_region/intron
8:43217791_CA	ieQTL-specific	single	0.1493	isoform	ENST00000525099.1	FNTA	6.11e-05	1.20345	0.328723	2	0	-	-	outside	141145	-	-	-	-	-
20:35592381_CAAAAAAAAAAAA	Common	single	0.1967	isoform	novel_6051	RP4-614O4.5	1.77e-05	0.646993	1.06239	5	0	-	-	outside	NA	-	-	-	-	intron_other_region/intron
20:35592381_CAAAAAAAAAAAA	Common	single	0.1967	gene	-	RP4-614O4.5	3.43e-05	1.07838	4.4196	1	0	-	-	outside	-314250	-	-	-	-	intron_other_region/intron
1:103409812_T	ieQTL-specific	single	0.1716	isoform	novel_1173	RNPC3	4e-05	0.668784	0.470974	4	3	-	-	outside	NA	-	-	-	-	-
15:52718871_A	ieQTL-specific	single	0.08955	isoform	ENST00000261844.11	KIAA1370	6.16e-05	0.827539	0.882238	1	0	-	-	outside	-40248	-	-	-	-	-
2:113902387_C	ieQTL-specific	single	0.4701	isoform	novel_2751	LOC101060091	2.37e-09	1.26232	0.71358	7	5	-	-	outside	NA	-	-	-	-	intron
1:35383821_C	ieQTL-specific	single	0.3582	isoform	XR_001737972.1	LOC105378647	7.52e-05	0.338301	0.801661	30	14	-	-	outside	639508	-	-	-	-	intron
14:103701881_A	ieQTL-specific	single	0.03731	isoform	ENST00000351691.9	TRAF3	3.54e-05	0.683338	1.8569	27	26	-	-	outside	871528	-	-	-	-	exon/intron_other_region/intron/enhancer/UTR_3
10:73695922_C	ieQTL-specific	single	0.1119	isoform	novel_3742	BMS1P4	4.36e-13	0.754243	3.39749	60	33	GTEx-eQTL	GTEx-sQTL	outside	NA	-	-	-	-	intron_other_region/intron
11:34871797_A	ieQTL-specific	single	0.306	isoform	XM_011520154.2	APIP	1.01e-07	-0.614468	-0.526536	105	104	-	-	inside	44592	-	-	-	-	intron_other_region/intron/H3K36me3
18:63953532_A	ieQTL-specific	single	0.2015	isoform	ENST00000481726.1	HMSD	2.01e-29	38.6569	2.44293	32	31	GTEx-eQTL	GTEx-sQTL	inside	4176	-	-	-	-	SS5/intron
8:128012565_T	ieQTL-specific	single	0.04478	isoform	novel_2277	PVT1	1.23e-07	5.16768	2.05474	2	0	-	-	inside	NA	-	-	-	-	intron/enhancer
8:128012565_T	ieQTL-specific	single	0.04478	isoform	novel_3776	PVT1	1.94e-06	2.55274	1.99745	2	0	-	-	inside	NA	-	-	-	-	intron/enhancer
8:128012565_T	ieQTL-specific	single	0.04478	isoform	novel_2938	PVT1	5.03e-07	5.1351	2.08914	2	0	-	-	inside	NA	-	-	-	-	intron/enhancer
4:105089929_T	Gene eQTL-specific	single	0.0597	gene	-	GSTCD	1.21e-05	2.29152	2.15571	5	3	-	-	outside	-618848	-	-	-	-	intron
17:47530206_T	Common	single	0.3358	isoform	novel_77	MRPL45P2	1.41e-24	11.0524	1.11437	64	63	GTEx-eQTL	GTEx-sQTL	outside	NA	GWAS	5e-07	Multiple sclerosis or amyotrophic lateral sclerosis	NPEPPS	intron/promoter
17:47530206_T	Common	single	0.3358	gene	-	MRPL45P2	4.57e-23	13.5609	2.34617	68	65	GTEx-eQTL	GTEx-sQTL	outside	-37586	GWAS	5e-07	Multiple sclerosis or amyotrophic lateral sclerosis	NPEPPS	intron/promoter
10:28995806_A	ieQTL-specific	single	0.04478	isoform	NR_110929.1	SVIL-AS1	1.23e-06	1.01521	1.91189	3	1	-	-	outside	-413727	-	-	-	-	-
5:114785210_A	ieQTL-specific	single	0.0597	isoform	novel_3962	PGGT1B	6e-05	0.751715	0.944366	3	2	-	-	outside	NA	-	-	-	-	-
17:45009305_C	ieQTL-specific	single	0.2985	isoform	XM_017025106.1	DCAKD	4.61e-05	0.258317	0.733856	6	0	-	-	outside	51763	-	-	-	-	intron_other_region/intron
11:59819747_C	Common	single	0.08209	isoform	ENST00000300151.4	MRPL16	2.66e-05	18.6148	0.375003	49	48	-	-	outside	-8875	-	-	-	-	-
11:59819747_C	Common	single	0.08209	gene	-	MRPL16	3.8e-05	18.6393	0.731211	49	48	-	-	outside	-8875	-	-	-	-	-
3:170242962_T	Common	single	0.07463	isoform	novel_173	SAMD7	3.92e-05	6.5971	1.38159	3	1	-	-	outside	NA	-	-	-	-	intron
3:170242962_T	Common	single	0.07463	gene	-	SAMD7	4.46e-05	6.56494	2.70273	3	1	-	-	outside	331391	-	-	-	-	intron
19:55218345_A	Common	multiple	0.0303	isoform	XM_017026344.1	NLRP4	5.76e-07	0.551224	5.10393	6	3	-	-	outside	-633670	-	-	-	-	intron
19:55218345_A	Common	multiple	0.0303	isoform	XM_017026345.1	NLRP4	2.59e-09	0.911017	5.62356	5	3	-	-	outside	-633670	-	-	-	-	intron
19:55218345_A	Common	multiple	0.0303	isoform	ENST00000589824.6	NLRP11	4.01e-14	1.64365	7.6095	6	3	-	-	outside	599892	-	-	-	-	intron
19:55218345_A	Common	multiple	0.0303	isoform	ENST00000587891.5	NLRP4	1.95e-11	3.93706	5.52957	6	3	-	-	outside	-639099	-	-	-	-	intron
19:55218345_A	Common	multiple	0.0303	gene	-	NLRP4	9.91e-09	6.4821	19.2347	6	3	-	-	outside	-618232	-	-	-	-	intron
19:55218345_A	Common	multiple	0.0303	gene	-	NLRP11	1.8e-10	3.58089	10.6258	7	3	-	-	outside	618455	-	-	-	-	intron
4:129000015_G	ieQTL-specific	single	0.2015	isoform	NM_173487.2	C4orf33	3.33e-06	1.79658	0.32989	11	10	GTEx-eQTL	GTEx-sQTL	outside	-93658	-	-	-	-	intron_other_region/intron
6:3023150_A	ieQTL-specific	single	0.291	isoform	novel_3597	HTATSF1P2	8.66e-09	0.367354	1.4994	24	22	GTEx-eQTL	-	inside	NA	-	-	-	-	exon/promoter/UTR_3
3:197641679_C	Common	single	0.0303	isoform	NR_024388.1	NCBP2-AS2	2.35e-05	1.32054	1.03248	2	0	-	-	outside	699057	-	-	-	-	-
3:197641679_C	Common	single	0.0303	gene	-	NCBP2-AS2	2.35e-05	1.32054	1.03248	2	0	-	-	outside	699057	-	-	-	-	-
4:53692875_AAAGCAAAAGAAGC	Common	single	0.0597	isoform	novel_1363	LOC100506444	2.87e-10	5.25284	4.87729	9	0	-	-	outside	NA	-	-	-	-	intron_other_region/intron
4:53692875_AAAGCAAAAGAAGC	Common	single	0.0597	gene	-	LOC100506444	2.77e-10	6.98031	9.06534	4	0	-	-	outside	-3025	-	-	-	-	intron_other_region/intron
15:40549287_G	ieQTL-specific	single	0.1194	isoform	NM_052849.3	C15orf57	7.29e-36	51.005	4.28325	85	82	-	GTEx-sQTL	inside	15770	-	-	-	-	intron_other_region/intron/H3K36me3
17:81715184_A	ieQTL-specific	single	0.06716	isoform	ENST00000584514.5	STRA13	7.97e-06	0.378849	2.00449	7	6	-	-	outside	307637	-	-	-	-	intron
2:39797316_C	ieQTL-specific	single	0.0597	isoform	XM_005264515.4	SOS1	5.9e-07	1.02641	0.961057	18	17	-	-	outside	-676624	-	-	-	-	intron
2:89868938_A	ieQTL-specific	single	0.05224	isoform	novel_4887	IGKV1-5	3.49e-05	12.7311	4.71348	3	0	-	-	outside	NA	-	-	-	-	-
17:48949614_C	Common	single	0.03226	isoform	novel_81	CDK5RAP3	1.08e-05	18.3461	1.4756	2	0	-	-	outside	NA	-	-	-	-	-
17:48949614_C	Common	single	0.03226	isoform	NM_001278216.1	CDK5RAP3	1.17e-06	38.6086	1.19214	1	0	-	-	outside	978659	-	-	-	-	-
17:48949614_C	Common	single	0.03226	isoform	ENST00000584168.5	CDK5RAP3	1.04e-06	8.10344	1.66566	2	0	-	-	outside	978253	-	-	-	-	-
17:48949614_C	Common	single	0.03226	gene	-	CDK5RAP3	6.91e-06	83.6429	5.68458	1	0	-	-	outside	981805	-	-	-	-	-
2:10881320_A	Common	single	0.2761	isoform	novel_4875	LOC101929733	1.39e-05	1.39113	1.85731	17	15	-	-	inside	NA	-	-	-	-	intron/promoter
2:10881320_A	Common	single	0.2761	gene	-	LOC101929733	1.39e-05	1.39113	1.85731	17	15	-	-	inside	NA	-	-	-	-	intron/promoter
7:33890248_A	ieQTL-specific	single	0.05224	isoform	novel_6280	FKBP9	5.27e-05	0.272696	3.24638	3	2	-	-	outside	NA	-	-	-	-	-
2:108813188_G	ieQTL-specific	single	0.1418	isoform	NM_005054.2	RGPD5	6.44e-05	0.317145	1.01976	10	9	GTEx-eQTL	-	outside	-981200	-	-	-	-	intron
19:20392465_C	ieQTL-specific	single	0.1343	isoform	novel_4361	ZNF682	9.85e-06	0.341469	1.14973	4	0	-	-	outside	NA	-	-	-	-	-
14:24473234_ATG	ieQTL-specific	single	0.209	isoform	novel_1551	LOC101927045	1.26e-08	1.00704	0.937652	39	38	-	-	inside	NA	-	-	-	-	intron
2:63920865_C	ieQTL-specific	single	0.0597	isoform	XM_005264538.1	UGP2	6.72e-05	-2.83	-0.5536	68	67	-	GTEx-sQTL	outside	79916	-	-	-	-	intron_other_region/intron
4:75852826_C	Common	multiple	0.0597	isoform	ENST00000324439.9	RCHY1	2.91e-05	6.85801	0.382787	1	0	-	-	outside	-338141	-	-	-	-	-
4:75852826_C	Common	multiple	0.0597	isoform	NM_144721.5	THAP6	1.79e-05	6.77117	0.378913	2	1	-	-	outside	338394	-	-	-	-	-
4:75852826_C	Common	multiple	0.0597	isoform	NM_015393.3	PARM1	4.86e-05	3.28921	0.74908	2	1	-	-	outside	919752	-	-	-	-	-
4:75852826_C	Common	multiple	0.0597	isoform	XM_011531833.1	PARM1	5.36e-05	2.84419	0.732285	1	0	-	-	outside	919711	-	-	-	-	-
4:75852826_C	Common	multiple	0.0597	gene	-	RCHY1	2.56e-05	7.67847	2.28594	1	0	-	-	outside	-337769	-	-	-	-	-
4:75852826_C	Common	multiple	0.0597	gene	-	THAP6	1.99e-05	9.81338	1.85473	2	1	-	-	outside	338881	-	-	-	-	-
4:75852826_C	Common	multiple	0.0597	gene	-	PARM1	2.83e-05	7.45771	2.14056	2	1	-	-	outside	919752	-	-	-	-	-
19:20257917_CTCCA	Common	multiple	0.4403	isoform	ENST00000585816.1	CTC-260E6.6	1.2e-05	-3.15953	-0.635082	53	52	GTEx-eQTL	-	inside	-19486	-	-	-	-	intron_other_region/intron
19:20257917_CTCCA	Common	multiple	0.4403	isoform	NM_052852.3	ZNF486	1.28e-05	-0.792868	-0.531057	53	52	GTEx-eQTL	-	outside	90704	-	-	-	-	intron_other_region/intron
19:20257917_CTCCA	Common	multiple	0.4403	isoform	XR_001753753.1	ZNF90	1.24e-06	-0.969422	-0.602126	53	52	GTEx-eQTL	-	outside	179913	-	-	-	-	intron_other_region/intron
19:20257917_CTCCA	Common	multiple	0.4403	gene	-	ZNF486	1.15e-07	-1.2394	-0.927696	53	52	GTEx-eQTL	-	outside	90704	-	-	-	-	intron_other_region/intron
19:20257917_CTCCA	Common	multiple	0.4403	gene	-	CTC-260E6.6	1.5e-05	-3.22019	-1.25202	1	0	GTEx-eQTL	-	inside	63388	-	-	-	-	intron_other_region/intron
19:20257917_CTCCA	Common	multiple	0.4403	gene	-	ZNF682	2.35e-07	-2.42065	-3.6844	53	52	GTEx-eQTL	-	outside	-218411	-	-	-	-	intron_other_region/intron
9:113089122_C	ieQTL-specific	single	0.03731	isoform	novel_6703	SUSD1	8.83e-06	1.12405	2.00365	2	0	-	-	outside	NA	-	-	-	-	-
7:154689556_A	Common	single	0.03731	isoform	novel_5302	AC099552.4	4.44e-07	0.782313	4.49605	58	55	-	-	outside	NA	-	-	-	-	intron
7:154689556_A	Common	single	0.03731	isoform	ENST00000404289.1	AC099552.4	1.47e-07	2.21469	3.39677	56	55	-	-	outside	508880	-	-	-	-	intron
7:154689556_A	Common	single	0.03731	isoform	novel_5299	AC099552.4	3.97e-05	0.326599	4.5361	58	55	-	-	outside	NA	-	-	-	-	intron
7:154689556_A	Common	single	0.03731	gene	-	AC099552.4	7.17e-06	7.56925	20.7377	1	0	-	-	outside	508899	-	-	-	-	intron
16:88546909_A	ieQTL-specific	single	0.08955	isoform	NM_017566.3	KLHDC4	3.32e-08	0.268907	1.55438	1	0	-	-	outside	-780917	-	-	-	-	intron
9:35823229_C	Common	single	0.3731	isoform	ENST00000431981.2	RP11-112J3.16	2.92e-05	-0.713875	-0.778489	20	18	GTEx-eQTL	GTEx-sQTL	outside	50919	-	-	-	-	intron_other_region/intron/enhancer
9:35823229_C	Common	single	0.3731	gene	-	RP11-112J3.16	2.92e-05	-0.713875	-0.778489	1	0	GTEx-eQTL	GTEx-sQTL	outside	51067	-	-	-	-	intron_other_region/intron/enhancer
12:43795326_C	ieQTL-specific	single	0.04478	isoform	ENST00000552521.5	TWF1	5.78e-05	0.875643	0.82764	14	13	-	-	inside	10961	-	-	-	-	exon/UTR_3
11:58687858_G	Common	single	0.04478	isoform	NM_053023.4	ZFP91	4.61e-05	1.95499	0.624997	9	8	-	-	outside	108745	-	-	-	-	intron_other_region/intron
11:58687858_G	Common	single	0.04478	gene	-	ZFP91	5.2e-05	2.78072	1.20534	9	8	-	-	outside	108748	-	-	-	-	intron_other_region/intron
14:24503089_T	ieQTL-specific	single	0.209	isoform	novel_1551	LOC101927045	1.26e-08	1.00704	0.937652	39	38	-	-	outside	NA	-	-	-	-	intron
4:67612836_A	ieQTL-specific	single	0.2836	isoform	novel_1361	RP11-453E17.1	7.86e-07	2.11369	0.677463	68	64	GTEx-eQTL	GTEx-sQTL	outside	NA	-	-	-	-	exon/UTR_3/H3K36me3
1:151509998_A	Common	single	0.04478	isoform	XM_017001089.1	TMOD4	3.86e-06	0.520099	2.78128	1	0	-	-	outside	-334316	-	-	-	-	promoter
1:151509998_A	Common	single	0.04478	gene	-	TMOD4	3.86e-06	0.520099	2.78128	1	0	-	-	outside	-333714	-	-	-	-	promoter
19:20265825_C	Common	multiple	0.4403	isoform	ENST00000585816.1	CTC-260E6.6	1.2e-05	-3.15953	-0.635082	53	52	-	-	inside	-27394	-	-	-	-	intron_other_region/intron
19:20265825_C	Common	multiple	0.4403	isoform	NM_052852.3	ZNF486	1.28e-05	-0.792868	-0.531057	53	52	-	-	outside	98612	-	-	-	-	intron_other_region/intron
19:20265825_C	Common	multiple	0.4403	isoform	XR_001753753.1	ZNF90	1.24e-06	-0.969422	-0.602126	53	52	-	-	outside	187821	-	-	-	-	intron_other_region/intron
19:20265825_C	Common	multiple	0.4403	gene	-	ZNF486	1.15e-07	-1.2394	-0.927696	53	52	-	-	outside	98612	-	-	-	-	intron_other_region/intron
19:20265825_C	Common	multiple	0.4403	gene	-	CTC-260E6.6	1.5e-05	-3.22019	-1.25202	1	0	-	-	inside	55480	-	-	-	-	intron_other_region/intron
19:20265825_C	Common	multiple	0.4403	gene	-	ZNF682	2.35e-07	-2.42065	-3.6844	53	52	-	-	outside	-226319	-	-	-	-	intron_other_region/intron
2:206800861_T	ieQTL-specific	single	0.3358	isoform	NM_001039845.2	MDH1B	5.6e-05	0.299502	0.600204	17	16	GTEx-eQTL	-	outside	-35312	-	-	-	-	intron/CTCF_binding_site
1:32645851_A	Common	single	0.03731	isoform	ENST00000373625.7	KPNA6	3.8e-05	2.81491	0.688916	62	61	-	-	outside	537814	-	-	-	-	intron_other_region/intron/ABC_enhancer/H3K36me3
1:32645851_A	Common	single	0.03731	gene	-	KPNA6	3.8e-05	2.81491	0.688916	62	61	-	-	outside	537814	-	-	-	-	intron_other_region/intron/ABC_enhancer/H3K36me3
11:63768963_T	Common	single	0.03731	isoform	novel_6169	C11orf84	1.39e-06	0.581222	2.60638	6	5	-	-	outside	NA	-	-	-	-	promoter
11:63768963_T	Common	single	0.03731	gene	-	C11orf84	1.39e-06	0.581222	2.60638	6	5	-	-	outside	NA	-	-	-	-	promoter
11:7463552_C	ieQTL-specific	single	0.03731	isoform	XM_011520415.2	PPFIBP2	1.47e-05	0.64662	1.90182	12	11	-	-	outside	-50217	-	-	-	-	intron_other_region/intron/H3K36me3
1:77353433_A	ieQTL-specific	single	0.04478	isoform	NM_144573.3	NEXN	3.7e-06	0.946289	1.88504	2	0	-	-	outside	-535081	-	-	-	-	intron
11:18415457_G	Common	single	0.06716	isoform	XM_017017722.1	LDHC	2.35e-06	0.482812	4.87689	36	33	GTEx-eQTL	-	inside	3135	-	-	-	-	intron
11:18415457_G	Common	single	0.06716	gene	-	LDHC	8.96e-10	4.9013	21.1263	60	35	GTEx-eQTL	-	inside	3160	-	-	-	-	intron
5:77438719_G	Gene eQTL-specific	single	0.1045	gene	-	WDR41	1.44e-05	-17.0948	-1.8543	71	70	-	-	inside	181892	-	-	-	-	intron_other_region/intron
17:15440574_A	Common	single	0.0597	isoform	ENST00000619038.4	CDRT4	3.44e-05	0.345267	2.63563	10	6	-	-	inside	27037	-	-	-	-	intron_other_region/intron/promoter_flanking_region/H3K36me3
17:15440574_A	Common	single	0.0597	gene	-	CDRT4	3.44e-05	0.345267	2.63563	10	6	-	-	inside	63034	-	-	-	-	intron_other_region/intron/promoter_flanking_region/H3K36me3
17:9351200_TA	ieQTL-specific	single	0.03731	isoform	XM_017024680.1	MYH10	4.16e-05	2.76016	1.35902	1	0	-	-	outside	-719857	-	-	-	-	intron_other_region/intron
5:151897328_A	ieQTL-specific	single	0.3731	isoform	ENST00000394123.7	G3BP1	3.43e-05	4.12555	0.191352	2	0	-	-	outside	125419	-	-	-	-	intron_other_region/intron/promoter_flanking_region
19:1036719_A	Common	single	0.0597	isoform	novel_3086	DAZAP1	7.6e-06	0.693217	0.993147	27	26	-	GTEx-sQTL	outside	NA	-	-	-	-	intron/H3K36me3
19:1036719_A	Common	single	0.0597	gene	-	DAZAP1	7.6e-06	0.693217	0.993147	27	26	-	GTEx-sQTL	outside	NA	-	-	-	-	intron/H3K36me3
11:73090244_*	ieQTL-specific	single	0.03077	isoform	novel_2153	MRPL48	5.97e-06	3.63398	1.89764	4	0	-	-	outside	NA	-	-	-	-	intron_other_region/intron
2:20681073_C	Common	single	0.3358	isoform	NM_021925.3	LDAH	6.15e-06	3.26809	0.193952	5	4	GTEx-eQTL	-	outside	142057	GWAS	2e-08	Prostate cancer	-	-
2:20681073_C	Common	single	0.3358	gene	-	LDAH	1.16e-06	5.7285	1.35618	5	4	GTEx-eQTL	-	outside	142066	GWAS	2e-08	Prostate cancer	-	-
6:29676725_T	Common	single	0.3806	isoform	novel_6775	ZFP57	1.06e-07	0.597247	1.32722	24	23	GTEx-eQTL	-	inside	NA	-	-	-	-	intron_other_region/intron
6:29676725_T	Common	single	0.3806	isoform	novel_6774	ZFP57	1.82e-08	0.585122	1.34821	24	23	GTEx-eQTL	-	inside	NA	-	-	-	-	intron_other_region/intron
6:29676725_T	Common	single	0.3806	isoform	novel_6292	ZFP57	1.26e-08	0.829828	1.38536	24	23	GTEx-eQTL	-	inside	NA	-	-	-	-	intron_other_region/intron
6:29676725_T	Common	single	0.3806	gene	-	ZFP57	4.33e-10	3.29249	6.80266	24	23	GTEx-eQTL	-	inside	4425	-	-	-	-	intron_other_region/intron
4:69041834_C	Common	single	0.4925	isoform	XR_938852.1	LOC105377265	3.63e-05	0.296631	1.00213	75	63	-	-	outside	15097	-	-	-	-	-
4:69041834_C	Common	single	0.4925	isoform	XR_001741714.1	LOC105377265	6.7e-08	0.85035	0.823184	66	63	-	-	outside	20176	-	-	-	-	-
4:69041834_C	Common	single	0.4925	gene	-	LOC105377265	1.33e-07	2.09308	8.68499	64	63	-	-	outside	20176	-	-	-	-	-
11:85018790_CTTT	ieQTL-specific	single	0.291	isoform	NM_001244735.1	TMEM126A	5.2e-05	6.39637	0.260163	3	1	-	-	outside	-629128	-	-	-	-	intron_other_region/intron
14:30902199_*	ieQTL-specific	single	0.05224	isoform	ENST00000216366.8	AP4S1	1.89e-06	0.617328	1.65061	7	6	-	-	outside	-123451	-	-	-	-	intron_other_region/intron
5:151849108_*	Common	single	0.04688	isoform	ENST00000524142.5	ATOX1	1.49e-05	208.185	0.494029	2	1	-	-	outside	-76576	-	-	-	-	intron_other_region/intron
5:151849108_*	Common	single	0.04688	isoform	novel_125	ATOX1	3.67e-05	8.54056	0.467003	2	1	-	-	outside	NA	-	-	-	-	intron_other_region/intron
5:151849108_*	Common	single	0.04688	gene	-	ATOX1	1.47e-05	230.776	1.93125	2	1	-	-	outside	-76576	-	-	-	-	intron_other_region/intron
3:161266619_G	ieQTL-specific	single	0.03731	isoform	ENST00000351193.6	NMD3	6.8e-05	13.9713	0.407435	3	1	-	-	outside	45330	-	-	-	-	exon/promoter_flanking_region
2:169683270_C	ieQTL-specific	single	0.2985	isoform	ENST00000462903.5	PPIG	1.56e-33	4.20995	1.47253	42	40	-	GTEx-sQTL	outside	98884	-	-	-	-	intron_other_region/intron/promoter_flanking_region
17:78499232_T	ieQTL-specific	single	0.03731	isoform	ENST00000591373.2	RP11-559N14.5	2.71e-05	0.488134	5.54698	5	0	-	-	inside	14323	-	-	-	-	exon/intron_other_region/intron/promoter_flanking_region
8:71369202_CAA	ieQTL-specific	single	0.04615	isoform	novel_2814	RP11-382J12.1	8.47e-06	1.43162	1.07398	1	0	-	-	outside	NA	-	-	-	-	intron_other_region/intron
14:23951255_*	ieQTL-specific	single	0.05224	isoform	novel_3856	DHRS4-AS1	4.13e-06	1.42087	2.433	1	0	-	-	inside	NA	-	-	-	-	intron_other_region/intron
5:96836073_C	Common	single	0.0597	isoform	NM_022350.3	ERAP2	4.78e-05	6.94441	1.13638	12	10	-	-	outside	-39866	-	-	-	-	intron_other_region/intron/open_chromatin_region
5:96836073_C	Common	single	0.0597	gene	-	ERAP2	4.34e-05	68.1897	3.89923	12	10	-	-	outside	-39865	-	-	-	-	intron_other_region/intron/open_chromatin_region
19:51443207_G	ieQTL-specific	single	0.07463	isoform	XM_017027099.1	ZNF350	1.1e-05	1.37036	0.630921	20	18	-	-	outside	543628	-	-	-	-	-
7:4666753_*	ieQTL-specific	single	0.08955	isoform	novel_6279	FOXK1	1.43e-05	0.369535	2.41526	4	1	-	-	inside	NA	-	-	-	-	intron/promoter_flanking_region
10:73603437_G	ieQTL-specific	single	0.3433	isoform	ENST00000621900.1	RP11-152N13.16	5.82e-06	0.79702	0.541086	27	22	GTEx-eQTL	-	outside	-477905	-	-	-	-	intron_other_region/intron
11:65093183_A	ieQTL-specific	single	0.1716	isoform	novel_2916	LOC102723878	4.29e-05	-0.942879	-0.508839	18	13	-	-	outside	NA	-	-	-	-	intron
6:33364360_G	ieQTL-specific	single	0.2687	isoform	NM_001350.4	DAXX	1.96e-15	-1.37814	-0.653458	7	6	-	-	outside	-41344	-	-	-	-	promoter_flanking_region
3:45092966_T	Common	multiple	0.05224	isoform	ENST00000385219.1	MIR138-1	1.49e-05	0.252173	2.08408	1	0	-	-	outside	978755	-	-	-	-	intron_other_region/intron/promoter_flanking_region
3:45092966_T	Common	multiple	0.05224	isoform	ENST00000624016.1	RP4-555D20.1	2.72e-06	0.811227	1.51631	1	0	-	-	outside	-975479	-	-	-	-	intron_other_region/intron/promoter_flanking_region
3:45092966_T	Common	multiple	0.05224	gene	-	MIR138-1	1.49e-05	0.252173	2.08408	1	0	-	-	outside	978755	-	-	-	-	intron_other_region/intron/promoter_flanking_region
3:45092966_T	Common	multiple	0.05224	gene	-	RP4-555D20.1	2.72e-06	0.811227	1.51631	1	0	-	-	outside	-975479	-	-	-	-	intron_other_region/intron/promoter_flanking_region
7:75360864_G	Common	single	0.03731	isoform	novel_682	STAG3L1	7.31e-14	1.28473	3.36316	2	1	-	-	inside	NA	-	-	-	-	intron/promoter
7:75360864_G	Common	single	0.03731	gene	-	STAG3L1	2.39e-13	8.65399	25.084	2	1	-	-	inside	1665	-	-	-	-	intron/promoter
8:143463031_G	ieQTL-specific	single	0.03731	isoform	XM_006716599.1	SLC39A4	3.94e-06	3.54325	1.22646	3	2	-	-	outside	953843	-	-	-	-	intron_other_region/intron/CTCF_binding_site
10:73130473_TAT	Gene eQTL-specific	single	0.2612	gene	-	NUDT13	1.99e-07	-0.811208	-2.15174	1	0	-	-	inside	20099	-	-	-	-	intron_other_region/intron
11:83072772_T	Common	single	0.3507	isoform	ENST00000501011.6	RP11-113K21.5	1.01e-06	-6.10367	-0.281094	2	0	-	-	inside	707	-	-	-	-	exon/exon_and_intron/intron_other_region/intron/promoter
11:83072772_T	Common	single	0.3507	gene	-	RP11-113K21.5	7.02e-05	-8.66435	-1.25734	1	0	-	-	inside	707	-	-	-	-	exon/exon_and_intron/intron_other_region/intron/promoter
21:42936197_C	ieQTL-specific	single	0.209	isoform	NM_001001503.1	NDUFV3	4.25e-13	-8.66903	-0.513599	32	30	GTEx-eQTL	GTEx-sQTL	outside	42930	-	-	-	-	-
17:36183448_T	Common	single	0.2239	isoform	XM_017025492.1	LOC105371932	3.5e-05	0.194545	1.08685	1	0	-	-	outside	-935976	-	-	-	-	exon/promoter
17:36183448_T	Common	single	0.2239	gene	-	LOC105371932	3.5e-05	0.194545	1.08685	1	0	-	-	outside	-935976	-	-	-	-	exon/promoter
12:109076793_A	ieQTL-specific	single	0.03731	isoform	NM_001270449.1	UBE3B	1.63e-05	0.570574	2.18611	2	0	-	-	outside	-400829	-	-	-	-	intron
11:18438761_C	Common	single	0.06716	isoform	XM_017017722.1	LDHC	2.35e-06	0.482812	4.87689	36	33	GTEx-eQTL	-	inside	26439	-	-	-	-	intron
11:18438761_C	Common	single	0.06716	gene	-	LDHC	8.96e-10	4.9013	21.1263	60	35	GTEx-eQTL	-	inside	26464	-	-	-	-	intron
3:52937784_C	Common	single	0.03731	isoform	ENST00000491606.5	GLT8D1	1.63e-05	2.27756	0.784013	4	3	-	-	outside	-232003	-	-	-	-	intron_other_region/intron
3:52937784_C	Common	single	0.03731	gene	-	GLT8D1	4.16e-05	10.8789	4.19712	4	3	-	-	outside	-231701	-	-	-	-	intron_other_region/intron
1:179918546_G	ieQTL-specific	single	0.2313	isoform	ENST00000528443.6	TOR1AIP1	1.12e-12	2.04891	1.61969	62	58	GTEx-eQTL	GTEx-sQTL	inside	36505	-	-	-	-	exon/UTR_3/H3K36me3
6:31201762_A	Common	single	0.1269	isoform	ENST00000606367.1	XXbac-BPG299F13.17	8.81e-19	1.64596	3.5321	28	26	GTEx-eQTL	-	outside	-3725	-	-	-	-	intron_other_region/intron/H3K36me3
6:31201762_A	Common	single	0.1269	gene	-	XXbac-BPG299F13.17	8.81e-19	1.64596	3.5321	1	0	GTEx-eQTL	-	outside	-3725	-	-	-	-	intron_other_region/intron/H3K36me3
19:35759358_T	ieQTL-specific	single	0.3507	isoform	ENST00000590135.5	U2AF1L4	4.57e-08	1.20641	0.792125	3	1	-	-	outside	-14698	-	-	-	-	branch/exon/exon_and_intron/intron_other_region/intron/promoter/UTR_5
1:84199058_*	ieQTL-specific	single	0.3955	isoform	novel_7194	SAMD13	5.71e-05	0.119559	1.09687	14	13	-	-	outside	NA	-	-	-	-	intron_other_region/intron/H3K36me3
11:2937588_T	ieQTL-specific	single	0.3284	isoform	ENST00000620138.4	NAP1L4	7.27e-13	0.701622	1.55916	23	21	-	-	outside	54789	-	-	-	-	H3K36me3
6:32718540_G	Common	single	0.1269	isoform	XM_011514562.2	HLA-DRB5	5.75e-12	3.14659	2.23797	217	143	-	-	outside	-188224	-	-	-	-	intron
6:32718540_G	Common	single	0.1269	gene	-	HLA-DRB5	3.87e-12	233.12	4.75833	159	154	-	-	outside	-188224	-	-	-	-	intron
18:58537759_T	ieQTL-specific	single	0.3433	isoform	novel_803	RP11-1151B14.4	7.48e-08	-1.52875	-0.437285	16	15	-	-	inside	NA	-	-	-	-	exon/promoter_flanking_region/super_enhancer
7:7753452_G	ieQTL-specific	single	0.1567	isoform	XM_011515356.2	ICA1	2.04e-05	1.05647	0.629975	12	11	-	-	outside	422963	-	-	-	-	intron/H3K36me3
11:65980644_A	ieQTL-specific	multiple	0.1418	isoform	novel_1355	LOC101927789	2.08e-05	1.25337	1.02904	24	22	-	-	outside	NA	-	-	-	-	-
11:65980644_A	ieQTL-specific	multiple	0.1418	isoform	XM_017018514.1	BANF1	4.25e-22	7.03059	1.1846	23	22	-	-	outside	-21941	-	-	-	-	-
10:8043585_C	ieQTL-specific	single	0.04478	isoform	novel_6177	GATA3	2.9e-05	1.18107	3.044	2	0	-	-	outside	NA	-	-	-	-	CTCF_binding_site
17:78637330_T	ieQTL-specific	single	0.06716	isoform	novel_4977	LOC107985079	2.93e-07	0.635559	2.57312	2	0	-	-	outside	NA	-	-	-	-	-
16:85450733_A	ieQTL-specific	single	0.03731	isoform	novel_5006	RP11-542M13.5	2.52e-09	0.778881	6.1816	2	0	-	-	outside	NA	-	-	-	-	intron
3:150550141_T	ieQTL-specific	single	0.08209	isoform	ENST00000406576.7	EIF2A	2.75e-24	6.63484	1.95776	34	32	-	-	inside	3355	-	-	-	-	intron_other_region/intron
17:2028282_G	Common	single	0.1791	isoform	NR_028514.1	PITPNA-AS1	1.98e-05	1.14866	0.450807	6	5	-	-	outside	511364	-	-	-	-	promoter_flanking_region
17:2028282_G	Common	single	0.1791	gene	-	PITPNA-AS1	1.98e-05	1.14866	0.450807	6	5	-	-	outside	511364	-	-	-	-	promoter_flanking_region
2:190210294_G	ieQTL-specific	single	0.4851	isoform	XM_011510953.1	HIBCH	5.45e-15	-1.37957	-1.07779	42	31	GTEx-eQTL	-	inside	109700	-	-	-	-	intron_other_region/intron
1:24405810_CTA	ieQTL-specific	single	0.4328	isoform	XM_011542404.1	STPG1	1.92e-06	-1.36331	-0.507941	15	13	-	-	inside	9288	-	-	-	-	intron_other_region/intron
22:17507332_T	Common	single	0.1045	isoform	ENST00000622035.1	XXbac-B476C20.9	1.64e-07	1.38501	1.16682	3	0	-	-	outside	571443	-	-	-	-	intron
22:17507332_T	Common	single	0.1045	gene	-	XXbac-B476C20.9	3.47e-07	1.38951	2.10213	1	0	-	-	outside	571552	-	-	-	-	intron
12:56816976_T	ieQTL-specific	single	0.03731	isoform	XM_005269152.2	PIP4K2C	1.97e-05	0.69044	2.27868	1	0	-	-	outside	-774189	-	-	-	-	promoter_flanking_region
14:34735075_*	ieQTL-specific	single	0.09375	isoform	ENST00000422678.2	CFL2	4.82e-05	1.0288	0.808802	3	0	-	-	outside	-20498	-	-	-	-	-
17:37622268_T	ieQTL-specific	single	0.3881	isoform	XM_011524232.2	DDX52	2.35e-17	-3.17665	-0.754012	10	8	-	-	inside	21180	-	-	-	-	intron_other_region/intron/H3K36me3
17:37622268_T	ieQTL-specific	single	0.3881	isoform	ENST00000617633.4	DDX52	2.8e-32	-20.8394	-0.79072	10	8	-	-	inside	21196	-	-	-	-	intron_other_region/intron/H3K36me3
11:123186433_A	Common	single	0.08209	isoform	novel_6166	CLMP	1.84e-05	0.299827	2.08213	4	2	-	-	inside	NA	-	-	-	-	intron_other_region/intron
11:123186433_A	Common	single	0.08209	gene	-	CLMP	1.84e-05	0.299827	2.08213	4	2	-	-	inside	NA	-	-	-	-	intron_other_region/intron
6:138027595_TC	ieQTL-specific	single	0.03731	isoform	ENST00000611852.4	CCDC28A	9.97e-06	2.79773	0.852707	10	9	-	-	outside	-745913	-	-	-	-	intron_other_region/intron
17:3399237_AGAAGGAAGGAAGGAAGGAAGGAA	Common	single	0.09091	isoform	ENST00000622996.1	RP11-135N5.3	1.21e-07	0.983276	0.988217	1	0	-	-	outside	759941	-	-	-	-	-
17:3399237_AGAAGGAAGGAAGGAAGGAAGGAA	Common	single	0.09091	gene	-	RP11-135N5.3	1.21e-07	0.983276	0.988217	1	0	-	-	outside	759941	-	-	-	-	-
6:2903346_A	ieQTL-specific	single	0.06716	isoform	XM_011514333.1	SERPINB1	6.58e-06	9.53243	0.735867	16	15	-	-	outside	-61334	-	-	-	-	promoter
1:241454737_C	ieQTL-specific	single	0.05224	isoform	NM_014322.2	OPN3	3.67e-05	1.42315	0.827415	1	0	-	-	outside	185662	-	-	-	-	-
17:44270278_*	ieQTL-specific	single	0.03731	isoform	NR_049729.1	ASB16-AS1	5.56e-05	0.809003	1.53511	5	4	-	-	outside	-83561	-	-	-	-	promoter_flanking_region/ABC_enhancer
12:103860137_G	Gene eQTL-specific	single	0.209	gene	-	C12orf73	2.08e-07	-10.8568	-1.33376	14	13	-	-	outside	105588	-	-	-	-	intron_other_region/intron/promoter_flanking_region/H3K36me3
4:121778586_T	ieQTL-specific	single	0.2612	isoform	ENST00000379663.7	EXOSC9	3.68e-11	2.05422	0.621361	43	42	GTEx-eQTL	-	outside	-22733	-	-	-	-	-
10:45323345_C	Common	single	0.03731	isoform	novel_6175	2024-03-08	6.6e-06	0.438367	3.87935	3	1	-	-	outside	NA	-	-	-	-	-
10:45323345_C	Common	single	0.03731	gene	-	2024-03-08	6.6e-06	0.438367	3.87935	3	1	-	-	outside	NA	-	-	-	-	-
14:44409828_T	Common	single	0.07463	isoform	NM_020937.3	FANCM	2.3e-06	3.90211	0.542714	2	1	-	-	outside	-726110	-	-	-	-	intron_other_region/intron
14:44409828_T	Common	single	0.07463	gene	-	FANCM	1.48e-05	5.26673	3.43333	2	1	-	-	outside	-726110	-	-	-	-	intron_other_region/intron
19:52818580_G	ieQTL-specific	single	0.2239	isoform	novel_1598	ZNF28	1.65e-06	-0.612442	-0.784177	20	19	-	-	inside	NA	-	-	-	-	intron_other_region/intron
8:29518930_*	Gene eQTL-specific	single	0.0303	gene	-	LOC105379349	2.42e-05	0.849501	7.07917	2	0	-	-	outside	-145538	-	-	-	-	-
12:43791454_A	ieQTL-specific	single	0.04478	isoform	ENST00000552521.5	TWF1	5.78e-05	0.875643	0.82764	14	13	-	-	outside	14833	-	-	-	-	-
20:57984096_G	Common	single	0.05224	isoform	ENST00000525817.5	NPEPL1	1.92e-06	0.351528	2.328	1	0	-	-	outside	-705038	GWAS	9e-07	Childhood asthma exacerbations in long-acting beta2-agonist treatment	RAB22A	-
20:57984096_G	Common	single	0.05224	gene	-	NPEPL1	1.92e-06	0.351528	2.328	1	0	-	-	outside	-705034	GWAS	9e-07	Childhood asthma exacerbations in long-acting beta2-agonist treatment	RAB22A	-
12:132496834_*	ieQTL-specific	single	0.07031	isoform	novel_1657	ZNF10	5.32e-05	0.353031	1.62687	8	6	-	-	outside	NA	-	-	-	-	intron
6:136041341_*	ieQTL-specific	single	0.05224	isoform	XM_011535413.2	MTFR2	6.27e-05	3.16204	0.746117	2	1	-	-	outside	212318	-	-	-	-	intron_other_region/intron/promoter/H3K36me3
5:180580445_A	Common	single	0.04478	isoform	XM_017009719.1	ZFP62	3.28e-06	0.605404	1.58483	1	0	-	-	outside	280064	-	-	-	-	-
5:180580445_A	Common	single	0.04478	gene	-	ZFP62	1.86e-05	2.82038	5.08176	2	1	-	-	outside	280882	-	-	-	-	-
3:131255050_G	Common	single	0.2049	isoform	novel_2227	LOC339874	1.2e-06	0.550391	1.08988	2	1	-	-	outside	NA	-	-	-	-	intron
3:131255050_G	Common	single	0.2049	gene	-	LOC339874	2.14e-05	0.711255	1.53619	1	0	-	-	outside	126425	-	-	-	-	intron
14:103567394_A	ieQTL-specific	single	0.03731	isoform	ENST00000351691.9	TRAF3	3.54e-05	0.683338	1.8569	27	26	-	-	outside	737041	-	-	-	-	intron/promoter_flanking_region
5:70157698_C	ieQTL-specific	single	0.05469	isoform	ENST00000317633.13	SERF1A	8.39e-07	2.04734	0.614263	3	0	-	-	outside	-742966	-	-	-	-	intron_other_region/intron
14:23041636_C	ieQTL-specific	single	0.04478	isoform	XR_245712.4	ABHD4	2.62e-06	0.848844	1.45101	2	0	-	-	outside	443339	-	-	-	-	-
1:109177357_A	Common	single	0.3	isoform	ENST00000608574.1	RP5-1065J22.8	6.48e-05	0.585835	0.353765	1	0	-	-	outside	-86499	-	-	-	-	intron
1:109177357_A	Common	single	0.3	gene	-	RP5-1065J22.8	6.48e-05	0.585835	0.353765	1	0	-	-	outside	-86499	-	-	-	-	intron
1:24888799_*	ieQTL-specific	single	0.1328	isoform	novel_5599	LOC107984929	3.68e-05	0.407969	1.11163	5	0	-	-	outside	NA	-	-	-	-	-
6:113851494_G	ieQTL-specific	single	0.07463	isoform	novel_2831	LINC01268	4.26e-05	0.263674	2.27305	2	0	-	-	outside	NA	-	-	-	-	-
22:40943363_G	ieQTL-specific	single	0.2388	isoform	NM_001204827.1	XPNPEP3	8.03e-30	2.90446	2.09406	19	14	-	GTEx-sQTL	outside	86283	GWAS	1e-08	C-reactive protein levels	XPNPEP3	promoter_flanking_region
6:31305777_A	Common	single	0.1866	isoform	ENST00000274853.7	PPP1R18	4.52e-06	0.291846	0.725985	10	9	-	-	outside	-617882	-	-	-	-	intron_other_region/intron/promoter_flanking_region
6:31305777_A	Common	single	0.1866	gene	-	PPP1R18	4.52e-06	0.291846	0.725985	10	9	-	-	outside	-617882	-	-	-	-	intron_other_region/intron/promoter_flanking_region
14:20327969_G	ieQTL-specific	single	0.2015	isoform	NM_005484.3	PARP2	2.85e-21	10.9028	1.04593	43	27	GTEx-eQTL	GTEx-sQTL	outside	-15644	-	-	-	-	intron_other_region/intron/CTCF_binding_site/H3K36me3
3:11628546_A	Common	multiple	0.04545	isoform	NM_138712.3	PPARG	5.06e-05	0.303113	2.14973	2	0	-	-	outside	-659303	-	-	-	-	intron_other_region/intron
3:11628546_A	Common	multiple	0.04545	gene	-	ATG7	4e-05	7.86978	4.88806	1	0	-	-	outside	356238	-	-	-	-	intron_other_region/intron
2:37938562_G	ieQTL-specific	single	0.04478	isoform	NM_001308076.1	ATL2	2.29e-05	0.755822	1.27243	38	37	-	-	outside	437968	-	-	-	-	intron
1:161679934_G	ieQTL-specific	single	0.3134	isoform	NM_001002273.2	FCGR2B	2.83e-11	2.16835	0.678882	5	4	-	-	outside	16820	-	-	-	-	-
1:161679934_G	ieQTL-specific	single	0.3134	isoform	ENST00000236937.13	FCGR2B	1.06e-09	5.84475	0.568335	9	4	-	-	outside	16788	-	-	-	-	-
1:161679934_G	ieQTL-specific	single	0.3134	isoform	NM_001002274.2	FCGR2B	8.35e-11	7.27205	0.618004	9	4	-	-	outside	16820	-	-	-	-	-
7:27936202_C	Gene eQTL-specific	single	0.03731	gene	-	HOTAIRM1	2.83e-05	0.949537	3.51681	17	16	-	-	outside	840556	-	-	-	-	intron_other_region/intron
11:56267697_*	Common	single	0.03731	isoform	novel_3110	OR4C6	8.31e-08	1.4284	3.32185	1	0	-	-	outside	NA	-	-	-	-	-
11:56267697_*	Common	single	0.03731	gene	-	OR4C6	8.31e-08	1.4284	3.32185	1	0	-	-	outside	NA	-	-	-	-	-
8:85050317_T	ieQTL-specific	single	0.403	isoform	NM_001099672.2	C8orf59	2.95e-19	8.83815	0.613846	133	130	-	GTEx-sQTL	outside	170105	-	-	-	-	-
1:204191352_C	Common	single	0.1418	isoform	NM_003094.3	SNRPE	3.4e-05	-100.313	-0.226214	1	0	-	-	outside	329768	-	-	-	-	intron_other_region/intron
1:204191352_C	Common	single	0.1418	gene	-	SNRPE	1.62e-05	-171.947	-0.64414	1	0	-	-	outside	329768	-	-	-	-	intron_other_region/intron
19:13595197_*	Common	single	0.03731	isoform	ENST00000302754.5	JUNB	3.72e-06	3.5252	0.918738	1	0	-	-	outside	803702	-	-	-	-	intron_other_region/intron
19:13595197_*	Common	single	0.03731	gene	-	JUNB	5.71e-06	5.65683	1.40682	1	0	-	-	outside	803702	-	-	-	-	intron_other_region/intron
22:23828303_A	Gene eQTL-specific	single	0.06716	gene	-	IGLC2	6.14e-08	2784.57	7.17754	23	21	-	-	outside	927328	-	-	-	-	intron/promoter_flanking_region
11:30203923_A	Common	single	0.209	isoform	XR_931152.2	LOC105376607	2.36e-06	0.185261	2.20549	59	58	-	-	inside	119057	-	-	-	-	intron_other_region/intron/enhancer/H3K36me3
11:30203923_A	Common	single	0.209	gene	-	LOC105376607	2.36e-06	0.185261	2.20549	59	58	-	-	inside	119057	-	-	-	-	intron_other_region/intron/enhancer/H3K36me3
7:73971591_*	Common	single	0.07463	isoform	ENST00000610724.4	TBL2	4.99e-05	0.357063	2.24568	2	0	-	-	outside	-393031	-	-	-	-	CTCF_binding_site/promoter_flanking_region
7:73971591_*	Common	single	0.07463	gene	-	TBL2	4.99e-05	0.357063	2.24568	2	0	-	-	outside	-392800	-	-	-	-	CTCF_binding_site/promoter_flanking_region
17:2408446_T	Common	single	0.03731	isoform	NR_028504.1	MIR22HG	1.95e-05	7.20841	1.845	1	0	-	-	outside	-692174	-	-	-	-	intron_other_region/intron
17:2408446_T	Common	single	0.03731	gene	-	MIR22HG	1.96e-05	10.3475	10.6565	1	0	-	-	outside	-691272	-	-	-	-	intron_other_region/intron
10:111202035_C	ieQTL-specific	single	0.08955	isoform	novel_1936	DUSP5	5.62e-05	2.27272	1.07204	3	0	-	-	outside	NA	-	-	-	-	-
5:139167700_A	Gene eQTL-specific	single	0.03731	gene	-	SLC23A1	1.01e-09	2.30448	6.96218	3	0	-	-	outside	216853	-	-	-	-	intron_other_region/intron
6:30052027_A	ieQTL-specific	single	0.194	isoform	NM_001278785.1	ZNRD1	1.34e-05	-0.684328	-0.442358	38	37	-	GTEx-sQTL	outside	-9212	-	-	-	-	intron_other_region/intron/H3K36me3
2:2645044_*	ieQTL-specific	single	0.04032	isoform	ENST00000462576.5	RPS7	1.18e-05	20.9401	0.807906	1	0	-	-	outside	-930280	-	-	-	-	intron_other_region/intron/promoter_flanking_region
19:41119756_T	ieQTL-specific	single	0.0303	isoform	novel_3459	TMEM91	1.23e-05	1.59247	2.86415	2	0	-	-	outside	NA	-	-	-	-	intron
8:109493196_A	ieQTL-specific	single	0.3134	isoform	ENST00000378402.9	PKHD1L1	6.64e-19	17.6002	0.634721	60	58	-	-	inside	130720	-	-	-	-	intron
18:58535888_T	ieQTL-specific	single	0.3433	isoform	novel_803	RP11-1151B14.4	7.48e-08	-1.52875	-0.437285	16	15	GTEx-eQTL	-	inside	NA	-	-	-	-	exon/intron/promoter_flanking_region/super_enhancer
7:100178832_CT	ieQTL-specific	single	0.4167	isoform	novel_5964	GATS	1.75e-06	-0.314425	-1.0446	1	0	-	-	outside	NA	-	-	-	-	intron
11:125298919_T	Common	single	0.08955	isoform	ENST00000397801.5	ROBO3	2.57e-05	0.22761	2.44742	9	8	-	-	outside	433534	-	-	-	-	intron
11:125298919_T	Common	single	0.08955	gene	-	ROBO3	2.57e-05	0.22761	2.44742	9	8	-	-	outside	433534	-	-	-	-	intron
2:67966148_T	ieQTL-specific	single	0.05224	isoform	XM_011533208.2	ARHGAP25	4.42e-05	0.633228	2.60588	10	9	-	-	outside	-768960	-	-	-	-	-
5:71218739_T	Common	single	0.03788	isoform	NM_004536.2	NAIP	3.64e-05	1.1395	1.48566	1	0	-	-	outside	-193625	-	-	-	-	-
5:71218739_T	Common	single	0.03788	gene	-	NAIP	6.84e-05	1.28799	2.78785	1	0	-	-	outside	-193625	-	-	-	-	-
15:43321612_T	Gene eQTL-specific	single	0.4851	gene	-	ZSCAN29	1.2e-05	1.53554	1.32375	8	7	GTEx-eQTL	GTEx-sQTL	outside	49420	-	-	-	-	-
6:70591545_G	ieQTL-specific	single	0.1791	isoform	ENST00000370474.3	SDHAF4	3.34e-05	-6.31541	-0.342782	29	28	GTEx-eQTL	-	outside	24629	-	-	-	-	ABC_enhancer
10:76335547_A	ieQTL-specific	single	0.09701	isoform	XM_017016209.1	KCNMA1	2.74e-05	0.258574	2.66571	11	10	-	-	outside	1302261	-	-	-	-	intron
19:35245487_T	ieQTL-specific	single	0.03731	isoform	XM_017026709.1	FFAR2	4.34e-07	0.692625	6.85767	44	0	-	-	outside	-202477	-	-	-	-	-
3:133897646_T	ieQTL-specific	single	0.2687	isoform	NM_001042400.1	CEP63	2.14e-05	-1.14587	-0.252171	5	4	-	-	outside	-588408	-	-	-	-	-
19:40633766_*	Common	single	0.1094	isoform	ENST00000411352.1	RNU6-195P	4.71e-05	0.438086	1.11472	3	1	-	-	outside	74397	-	-	-	-	-
19:40633766_*	Common	single	0.1094	gene	-	RNU6-195P	4.71e-05	0.438086	1.11472	3	1	-	-	outside	74397	-	-	-	-	-
4:38805206_G	ieQTL-specific	single	0.4478	isoform	novel_2560	TLR1	2.01e-06	-0.557348	-0.800787	14	13	GTEx-eQTL	GTEx-sQTL	inside	NA	-	-	-	-	exon/exon_and_intron/intron_other_region/intron/CTCF_binding_site/promoter/UTR_5
4:38805206_G	ieQTL-specific	single	0.4478	isoform	novel_3384	TLR1	3.91e-05	-0.71393	-0.617053	14	13	GTEx-eQTL	GTEx-sQTL	inside	NA	-	-	-	-	exon/exon_and_intron/intron_other_region/intron/CTCF_binding_site/promoter/UTR_5
4:40148640_T	ieQTL-specific	single	0.2761	isoform	NM_001318359.1	N4BP2	1.85e-05	-0.860863	-0.34881	12	9	-	-	inside	91737	-	-	-	-	intron
15:43185915_G	ieQTL-specific	single	0.2612	isoform	NR_027514.2	CCNDBP1	3.39e-07	-0.485681	-0.502776	6	5	GTEx-eQTL	-	inside	648	-	-	-	-	exon/exon_and_intron/intron_other_region/intron/promoter
1:212594498_C	Common	single	0.1269	isoform	ENST00000478275.1	BATF3	1.43e-07	0.660449	1.15463	31	29	-	-	outside	104257	-	-	-	-	intron
1:212594498_C	Common	single	0.1269	isoform	NM_018664.2	BATF3	3.28e-06	5.6628	1.14981	30	29	-	-	outside	105487	-	-	-	-	intron
1:212594498_C	Common	single	0.1269	gene	-	BATF3	8.82e-07	6.95318	4.58653	30	29	-	-	outside	105487	-	-	-	-	intron
4:767604_*	ieQTL-specific	single	0.08955	isoform	ENST00000507446.1	RP11-440L14.1	2.67e-14	1.91932	1.91358	14	12	-	-	inside	14226	-	-	-	-	exon/exon_and_intron/intron_other_region/intron/UTR_3/H3K36me3
17:5432738_G	ieQTL-specific	single	0.2164	isoform	ENST00000571558.5	RPAIN	3.37e-08	2.89699	0.390957	7	6	-	GTEx-sQTL	inside	13098	-	-	-	-	exon/UTR_3/H3K36me3
14:70486509_C	ieQTL-specific	single	0.03731	isoform	XM_005267999.1	SRSF5	6.79e-05	6.28451	0.462572	2	1	-	-	outside	719415	-	-	-	-	intron_other_region/intron/H3K36me3
19:4917652_CAAAAAAAAAA	Common	multiple	0.04839	isoform	ENST00000622962.1	AC005578.3	1.32e-08	5.48239	1.51531	2	0	-	-	outside	-670294	-	-	-	-	intron
19:4917652_CAAAAAAAAAA	Common	multiple	0.04839	isoform	novel_4937	AC005578.3	6.05e-07	0.786588	2.79924	1	0	-	-	outside	NA	-	-	-	-	intron
19:4917652_CAAAAAAAAAA	Common	multiple	0.04839	isoform	XM_011527619.2	EBI3	6.37e-10	81.5059	1.92208	2	0	-	-	outside	688457	-	-	-	-	intron
19:4917652_CAAAAAAAAAA	Common	multiple	0.04839	gene	-	EBI3	5.97e-10	83.497	3.75318	2	0	-	-	outside	688457	-	-	-	-	intron
19:4917652_CAAAAAAAAAA	Common	multiple	0.04839	gene	-	AC005578.3	1.95e-09	6.26898	3.21486	1	0	-	-	outside	-670294	-	-	-	-	intron
8:65662034_*	ieQTL-specific	single	0.03731	isoform	ENST00000396642.7	PDE7A	5.19e-05	0.523192	1.81035	1	0	-	-	outside	179474	-	-	-	-	intron
3:121393191_ATT	ieQTL-specific	single	0.3507	isoform	novel_1093	HCLS1	5.48e-05	-1.97866	-0.439118	1	0	-	-	outside	NA	-	-	-	-	intron
4:39026378_A	ieQTL-specific	single	0.1716	isoform	XM_017008629.1	TMEM156	5.9e-06	-13.4171	-0.623617	12	11	-	-	inside	5936	-	-	-	-	intron_other_region/intron
4:39026378_A	ieQTL-specific	single	0.1716	isoform	XM_011513754.2	TMEM156	6.89e-08	1.99525	0.599535	12	11	-	-	inside	-285	-	-	-	-	intron_other_region/intron
8:9226718_GGAAA	Gene eQTL-specific	single	0.04478	gene	-	MSRA	4.49e-05	0.932584	2.56204	1	0	-	-	outside	-827505	-	-	-	-	-
2:69904531_G	ieQTL-specific	single	0.306	isoform	NR_037862.1	SNRNP27	9e-08	-1.23895	-0.456841	10	9	-	GTEx-sQTL	inside	10589	-	-	-	-	exon/intron/UTR_3
4:154642293_T	ieQTL-specific	single	0.08955	isoform	ENST00000642700.1	TLR2	3.4e-05	0.483368	1.50582	30	29	-	-	outside	958014	-	-	-	-	intron/enhancer
2:60501786_A	ieQTL-specific	single	0.04478	isoform	ENST00000464909.2	C2orf74	6.92e-05	0.810191	1.29423	7	3	-	-	outside	-643321	-	-	-	-	intron_other_region/intron/promoter_flanking_region/H3K36me3
7:43649147_C	ieQTL-specific	single	0.07463	isoform	XM_017012414.1	COA1	3.96e-05	-25.1518	-0.443189	36	34	-	GTEx-sQTL	inside	80385	-	-	-	-	exon/exon_and_intron/intron_other_region/intron/promoter/UTR_5
10:11675869_T	Common	single	0.1866	isoform	XR_930662.2	LOC105376413	2.85e-05	0.224331	1.42886	4	2	-	-	inside	6160	-	-	-	-	intron_other_region/intron
10:11675869_T	Common	single	0.1866	gene	-	LOC105376413	2.85e-05	0.224331	1.42886	4	2	-	-	inside	6160	-	-	-	-	intron_other_region/intron
9:100160954_CAAAA	Common	single	0.1077	isoform	ENST00000259400.10	STX17	7.89e-05	1.70847	0.301636	1	0	-	-	outside	254322	-	-	-	-	intron/H3K36me3
9:100160954_CAAAA	Common	single	0.1077	gene	-	STX17	3.19e-05	9.88748	1.22872	1	0	-	-	outside	254322	-	-	-	-	intron/H3K36me3
20:48431505_G	ieQTL-specific	single	0.03279	isoform	ENST00000371941.3	PREX1	5.71e-06	1.49553	1.19547	2	1	-	-	outside	396378	-	-	-	-	-
8:80726833_GCACACACACA	Common	single	0.07576	isoform	ENST00000297258.10	FABP5	1.13e-05	105.102	1.06816	1	0	-	-	outside	-553529	-	-	-	-	intron_other_region/intron
8:80726833_GCACACACACA	Common	single	0.07576	isoform	novel_224	FABP5	1.07e-05	7.01683	1.46949	2	0	-	-	outside	NA	-	-	-	-	intron_other_region/intron
8:80726833_GCACACACACA	Common	single	0.07576	gene	-	FABP5	1.03e-05	113.412	3.25607	1	0	-	-	outside	-553529	-	-	-	-	intron_other_region/intron
19:13517831_T	ieQTL-specific	single	0.1119	isoform	XM_011528165.2	RFX1	3.89e-05	0.17054	1.2095	2	0	-	-	outside	488491	-	-	-	-	intron_other_region/intron
14:104878535_T	Common	single	0.03731	isoform	ENST00000641095.1	IGHG2	1.48e-13	428.85	15.6572	3	0	-	-	outside	766255	-	-	-	-	intron/open_chromatin_region
14:104878535_T	Common	single	0.03731	gene	-	IGHG2	1.48e-13	428.85	15.6572	5	0	-	-	outside	766255	-	-	-	-	intron/open_chromatin_region
8:102232329_A	ieQTL-specific	single	0.04478	isoform	novel_6251	RRM2B	4.89e-10	1.03703	2.65906	65	63	-	-	inside	NA	-	-	-	-	branch/intron_other_region/intron/H3K36me3
13:79826927_T	ieQTL-specific	single	0.0597	isoform	novel_5521	RBM26-AS1	7.47e-05	0.284164	2.40817	3	0	-	-	outside	NA	-	-	-	-	-
15:90192607_T	ieQTL-specific	single	0.05224	isoform	ENST00000379095.4	NGRN	5.07e-05	0.983376	0.864887	2	1	-	-	outside	-73097	-	-	-	-	intron/promoter
13:21616853_G	Gene eQTL-specific	single	0.3731	gene	-	FGF9	3.76e-06	0.631366	2.6528	6	3	-	-	outside	-54222	-	-	-	-	exon
3:197648732_C	Common	single	0.08955	isoform	NR_024388.1	NCBP2-AS2	8.08e-06	0.854315	0.667955	2	0	-	-	outside	706110	-	-	-	-	-
3:197648732_C	Common	single	0.08955	gene	-	NCBP2-AS2	8.08e-06	0.854315	0.667955	2	0	-	-	outside	706110	-	-	-	-	-
17:11016546_A	Common	single	0.04478	isoform	XM_011523870.2	MYH3	2.73e-05	0.753681	1.17396	17	16	-	-	outside	-336889	-	-	-	-	-
17:11016546_A	Common	single	0.04478	gene	-	MYH3	2.73e-05	0.753681	1.17396	17	16	-	-	outside	-336889	-	-	-	-	-
10:97296850_CAA	ieQTL-specific	single	0.04032	isoform	ENST00000492211.5	ARHGAP19	1.49e-05	1.50104	1.30525	1	0	-	-	outside	-4227	-	-	-	-	-
1:219158716_G	ieQTL-specific	single	0.3134	isoform	ENST00000460522.5	LYPLAL1	1.14e-05	-2.56519	-0.343353	32	31	GTEx-eQTL	GTEx-sQTL	outside	-15152	-	-	-	-	intron_other_region/intron
1:219158716_G	ieQTL-specific	single	0.3134	isoform	NM_138794.4	LYPLAL1	2.85e-06	27.8721	0.235022	32	31	GTEx-eQTL	GTEx-sQTL	outside	-15114	-	-	-	-	intron_other_region/intron
6:32485417_C	ieQTL-specific	single	0.0597	isoform	NM_004640.6	DDX39B	6.71e-12	22.9271	1.57824	374	332	GTEx-eQTL	GTEx-sQTL	outside	-942942	-	-	-	-	-
16:82166458_T	ieQTL-specific	single	0.2985	isoform	XM_011522808.2	MPHOSPH6	3.98e-08	-3.74	-0.32059	49	39	GTEx-eQTL	-	inside	3757	-	-	-	-	intron_other_region/intron/H3K36me3
19:12839723_T	ieQTL-specific	single	0.05224	isoform	novel_6954	ZNF439	1.56e-08	0.956459	4.25093	4	0	-	-	outside	NA	-	-	-	-	intron_other_region/intron/CTCF_binding_site/H3K36me3
2:26965582_A	ieQTL-specific	single	0.03731	isoform	NM_014860.2	SUPT7L	5.95e-05	13.8114	0.653085	3	2	-	-	outside	698258	-	-	-	-	intron_other_region/intron
9:62876092_A	Gene eQTL-specific	single	0.2239	gene	-	RP11-262H14.1	2.41e-07	2.62001	5.34696	1	0	-	-	outside	74632	-	-	-	-	intron_other_region/intron
8:102195342_G	ieQTL-specific	single	0.04478	isoform	novel_6251	RRM2B	4.89e-10	1.03703	2.65906	65	63	-	-	outside	NA	-	-	-	-	-
6:73316873_CAAAAAAA	Common	single	0.04918	isoform	ENST00000370388.3	KHDC1L	1.92e-08	0.901688	5.67099	3	0	-	-	outside	-91421	-	-	-	-	-
6:73316873_CAAAAAAA	Common	single	0.04918	gene	-	KHDC1L	1.92e-08	0.901688	5.67099	3	0	-	-	outside	-91103	-	-	-	-	-
1:145929722_A	Common	single	0.4104	isoform	novel_5883	RP11-315I20.1	2.03e-05	0.228538	1.13701	6	3	GTEx-eQTL	-	inside	NA	-	-	-	-	intron
1:145929722_A	Common	single	0.4104	isoform	novel_3885	RP11-315I20.1	1.26e-06	0.240136	1.21281	6	3	GTEx-eQTL	-	inside	NA	-	-	-	-	intron
1:145929722_A	Common	single	0.4104	gene	-	RP11-315I20.1	3.34e-08	0.538401	2.46973	1	0	GTEx-eQTL	-	inside	3133	-	-	-	-	intron
1:218301128_A	ieQTL-specific	single	0.08209	isoform	novel_6649	RRP15	5.17e-41	15.0734	6.18522	54	52	-	-	inside	NA	-	-	-	-	intron/promoter_flanking_region
1:218301128_A	ieQTL-specific	single	0.08209	isoform	ENST00000366932.3	RRP15	4.41e-10	-23.9367	-0.41112	53	52	-	-	inside	15842	-	-	-	-	intron/promoter_flanking_region
1:218301128_A	ieQTL-specific	single	0.08209	isoform	novel_6648	RRP15	1.73e-43	10.9308	6.17911	54	52	-	-	inside	NA	-	-	-	-	intron/promoter_flanking_region
3:159871384_G	Gene eQTL-specific	single	0.03731	gene	-	IFT80	4.21e-05	5.28907	2.61447	20	19	-	-	outside	528496	-	-	-	-	intron/promoter_flanking_region
12:110921737_T	ieQTL-specific	single	0.03731	isoform	XM_017020259.1	GIT2	1.25e-06	0.853055	1.32462	4	3	-	-	outside	-925356	-	-	-	-	-
3:9344039_C	Gene eQTL-specific	single	0.4328	gene	-	THUMPD3	5.35e-06	7.96273	1.41459	8	7	-	GTEx-sQTL	outside	-18802	-	-	-	-	intron_other_region/intron
14:94924751_C	Common	single	0.03731	isoform	NM_175739.3	SERPINA9	1.11e-05	23.5629	4.9648	3	0	-	-	outside	-448418	-	-	-	-	-
14:94924751_C	Common	single	0.03731	isoform	ENST00000448305.6	SERPINA9	1.31e-06	6.89327	5.21428	3	0	-	-	outside	-448553	-	-	-	-	-
14:94924751_C	Common	single	0.03731	gene	-	SERPINA9	8.87e-06	34.2304	24.2253	3	0	-	-	outside	-445062	-	-	-	-	-
7:154691818_CA	Common	single	0.03731	isoform	novel_5302	AC099552.4	4.44e-07	0.782313	4.49605	58	55	-	-	outside	NA	-	-	-	-	intron
7:154691818_CA	Common	single	0.03731	isoform	ENST00000404289.1	AC099552.4	1.47e-07	2.21469	3.39677	56	55	-	-	outside	506618	-	-	-	-	intron
7:154691818_CA	Common	single	0.03731	isoform	novel_5299	AC099552.4	3.97e-05	0.326599	4.5361	58	55	-	-	outside	NA	-	-	-	-	intron
7:154691818_CA	Common	single	0.03731	gene	-	AC099552.4	7.17e-06	7.56925	20.7377	1	0	-	-	outside	506637	-	-	-	-	intron
19:35278046_G	Common	multiple	0.03731	isoform	ENST00000623602.1	CTC-523E23.3	7.52e-06	1.06735	1.31285	42	41	GTEx-eQTL	-	outside	-326841	-	-	-	-	exon/exon_and_intron/intron/UTR_3
19:35278046_G	Common	multiple	0.03731	isoform	XM_017026709.1	FFAR2	5.24e-07	0.688563	6.81746	44	41	GTEx-eQTL	-	outside	-169918	-	-	-	-	exon/exon_and_intron/intron/UTR_3
19:35278046_G	Common	multiple	0.03731	gene	-	CTC-523E23.3	7.52e-06	1.06735	1.31285	1	0	GTEx-eQTL	-	outside	-326841	-	-	-	-	exon/exon_and_intron/intron/UTR_3
6:33367103_T	ieQTL-specific	single	0.2687	isoform	NM_001350.4	DAXX	1.96e-15	-1.37814	-0.653458	7	6	-	-	outside	-44087	-	-	-	-	-
10:38703294_T	Common	single	0.0597	isoform	ENST00000640275.1	RP11-508N22.2	1.99e-05	0.461246	3.07497	5	0	-	-	outside	608927	-	-	-	-	-
10:38703294_T	Common	single	0.0597	gene	-	RP11-508N22.2	2.73e-06	0.977918	3.73251	1	0	-	-	outside	608927	-	-	-	-	-
9:97718075_A	ieQTL-specific	single	0.05224	isoform	ENST00000462523.5	XPA	5.85e-05	1.45288	1.62333	35	34	-	-	outside	-20782	-	-	-	-	open_chromatin_region
4:4385332_*	Common	single	0.4435	isoform	ENST00000505246.5	NSG1	3.08e-05	0.713708	0.910341	1	0	-	-	inside	252	-	-	-	-	intron
4:4385332_*	Common	single	0.4435	isoform	ENST00000506380.5	NSG1	9.05e-06	1.4864	0.845025	2	0	-	-	inside	-112	-	-	-	-	intron
4:4385332_*	Common	single	0.4435	isoform	ENST00000421177.6	NSG1	3.85e-06	3.12553	0.882668	2	0	-	-	inside	37193	-	-	-	-	intron
4:4385332_*	Common	single	0.4435	isoform	NM_001040101.1	NSG1	3.51e-06	1.77289	0.939529	2	0	-	-	inside	-923	-	-	-	-	intron
4:4385332_*	Common	single	0.4435	gene	-	NSG1	5.46e-06	9.25553	5.884	2	0	-	-	inside	37193	-	-	-	-	intron
6:25115169_A	ieQTL-specific	single	0.08209	isoform	novel_4700	CMAHP	2.54e-09	1.05641	3.10708	24	22	GTEx-eQTL	GTEx-sQTL	inside	NA	-	-	-	-	intron_other_region/intron/enhancer/H3K36me3
1:19039457_C	ieQTL-specific	single	0.06716	isoform	NM_001271427.1	EMC1	1.16e-06	2.19319	0.586414	21	20	-	-	outside	212102	-	-	-	-	intron_other_region/intron
1:151561468_*	Common	single	0.07812	isoform	ENST00000368811.7	S100A10	5.44e-05	3.13266	1.28021	3	0	-	-	outside	432922	-	-	-	-	intron
1:151561468_*	Common	single	0.07812	gene	-	S100A10	5.44e-05	3.13266	1.28021	3	0	-	-	outside	432922	-	-	-	-	intron
8:99884095_A	ieQTL-specific	single	0.1045	isoform	ENST00000297564.6	COX6C	3.85e-05	-37.8284	-0.224286	37	36	-	GTEx-sQTL	inside	9589	-	-	-	-	intron_other_region/intron/enhancer/H3K36me3
6:57293968_A	ieQTL-specific	single	0.03731	isoform	NM_152731.2	BEND6	3.11e-10	0.89905	3.5962	71	70	-	-	outside	338994	-	-	-	-	-
6:27454705_T	ieQTL-specific	single	0.03731	isoform	NM_001243244.1	ZSCAN31	1.82e-06	1.44046	1.40532	112	111	-	-	outside	881670	-	-	-	-	intron_other_region/intron/H3K36me3
9:133458510_A	ieQTL-specific	single	0.2239	isoform	ENST00000493438.5	RALGDS	3.44e-05	0.22531	1.1154	2	0	-	-	outside	-337354	-	-	-	-	intron/promoter
16:58300079_A	ieQTL-specific	single	0.1343	isoform	XM_005255801.3	CSNK2A2	1.87e-05	1.00422	0.60825	14	12	-	-	outside	-102201	-	-	-	-	intron/CTCF_binding_site/TF_binding_site
2:32075551_TTTC	ieQTL-specific	single	0.03731	isoform	XM_017004559.1	BIRC6	1.87e-05	1.33209	0.741286	2	0	-	-	outside	-281355	-	-	-	-	intron
19:35602530_A	ieQTL-specific	single	0.03731	isoform	XM_017027544.1	KMT2B	1.5e-06	1.00103	1.93623	1	0	-	-	outside	-115287	-	-	-	-	-
5:727404_T	ieQTL-specific	single	0.1343	isoform	ENST00000513582.5	PDCD6	1.53e-06	0.426904	0.766435	1	0	-	-	outside	455780	-	-	-	-	intron_other_region/intron/promoter_flanking_region
8:65623324_AAAAAAAAAAAAC	Common	single	0.03846	isoform	ENST00000424777.6	ADHFE1	3.66e-05	1.21787	1.72747	3	0	-	-	outside	-809173	-	-	-	-	intron_other_region/intron
8:65623324_AAAAAAAAAAAAC	Common	single	0.03846	gene	-	ADHFE1	3.66e-05	1.21787	1.72747	3	0	-	-	outside	-806860	-	-	-	-	intron_other_region/intron
6:78893026_T	ieQTL-specific	single	0.1045	isoform	XM_017010264.1	IRAK1BP1	1.3e-08	1.19671	1.15068	64	62	GTEx-eQTL	-	inside	25105	-	-	-	-	intron/H3K36me3
1:36024585_T	Common	single	0.3731	isoform	novel_5601	LOC105378647	7.35e-12	0.549743	1.32788	12	11	GTEx-eQTL	-	outside	NA	-	-	-	-	intron/H3K36me3
1:36024585_T	Common	single	0.3731	isoform	XR_001737972.1	LOC105378647	5.42e-10	0.495678	1.17459	30	13	GTEx-eQTL	-	outside	-1256	-	-	-	-	intron/H3K36me3
1:36024585_T	Common	single	0.3731	gene	-	LOC105378647	1.11e-16	1.04542	2.50101	16	14	GTEx-eQTL	-	outside	-1256	-	-	-	-	intron/H3K36me3
10:29466232_CAT	ieQTL-specific	single	0.4403	isoform	NR_003930.2	SVIL-AS1	1.97e-08	2.53235	0.424962	112	111	-	-	inside	56699	-	-	-	-	intron_other_region/intron
7:130621051_T	Common	single	0.03731	isoform	NM_012133.5	COPG2	9.74e-15	7.73813	1.63252	7	6	-	-	inside	47707	-	-	-	-	intron_other_region/intron
7:130621051_T	Common	single	0.03731	gene	-	COPG2	1.96e-12	7.43594	4.21539	7	6	-	-	inside	47707	-	-	-	-	intron_other_region/intron
7:24038051_AAAAAAAAA	Common	single	0.03077	isoform	ENST00000407573.5	NPY	4.06e-06	2.31144	5.36297	4	0	-	-	outside	-246136	-	-	-	-	-
7:24038051_AAAAAAAAA	Common	single	0.03077	isoform	ENST00000242152.6	NPY	5.11e-07	2.91917	8.08635	4	0	-	-	outside	-246111	-	-	-	-	-
7:24038051_AAAAAAAAA	Common	single	0.03077	gene	-	NPY	1.04e-06	5.23061	13.2086	4	0	-	-	outside	-246111	-	-	-	-	-
10:16467520_G	ieQTL-specific	single	0.4104	isoform	NM_030664.4	PTER	1.18e-11	3.76774	0.601972	11	2	-	GTEx-sQTL	inside	30578	-	-	-	-	intron
3:102119089_G	Common	single	0.08209	isoform	NM_020654.4	SENP7	5.94e-05	-2.91992	-0.398841	5	3	-	-	outside	-605848	-	-	-	-	intron
3:102119089_G	Common	single	0.08209	gene	-	SENP7	7.09e-05	-4.78224	-2.71718	9	3	-	-	outside	-605848	-	-	-	-	intron
6:35637482_*	ieQTL-specific	single	0.03846	isoform	XM_017010900.1	RPL10A	2.77e-05	6.93305	0.804111	2	0	-	-	outside	169079	-	-	-	-	intron_other_region/intron
6:35637482_*	ieQTL-specific	single	0.03846	isoform	ENST00000464112.5	RPL10A	1.68e-05	8.8162	0.751338	1	0	-	-	outside	169063	-	-	-	-	intron_other_region/intron
3:197645069_*	ieQTL-specific	single	0.0303	isoform	NM_001323027.1	IQCG	3.68e-05	6.8191	3.62718	3	0	-	-	outside	304856	-	-	-	-	-
8:76090562_ATTTTTTTTTTT	Common	single	0.03125	isoform	ENST00000523313.1	RP11-697M17.1	3.72e-05	2.09219	10.2058	5	0	-	-	outside	-766246	-	-	-	-	-
8:76090562_ATTTTTTTTTTT	Common	single	0.03125	gene	-	RP11-697M17.1	3.72e-05	2.09219	10.2058	1	0	-	-	outside	-765821	-	-	-	-	-
12:52631949_G	ieQTL-specific	single	0.1418	isoform	NM_001300821.1	EIF4B	4.18e-07	-6.10097	-0.280208	29	28	-	-	outside	-374308	-	-	-	-	promoter_flanking_region
2:155792649_A	Gene eQTL-specific	single	0.1567	gene	-	NR4A2	1.29e-06	0.551012	3.60139	3	2	-	-	outside	549699	-	-	-	-	-
18:3345553_C	Gene eQTL-specific	single	0.1866	gene	-	SMCHD1	2.33e-05	3.96564	1.56745	7	6	-	-	outside	689816	-	-	-	-	-
1:95060141_CACACACACACA	ieQTL-specific	single	0.04688	isoform	NR_103483.1	RWDD3	1.26e-05	0.670362	0.842163	4	3	-	-	outside	-174013	-	-	-	-	intron_other_region/intron/H3K36me3
8:21277832_C	ieQTL-specific	single	0.03731	isoform	XM_017013244.1	XPO7	3.38e-05	2.20595	1.25911	1	0	-	-	outside	-688134	-	-	-	-	-
10:124997298_T	Gene eQTL-specific	single	0.07463	gene	-	ZRANB1	1.48e-06	3.13218	1.55289	4	2	-	-	outside	80403	GWAS	2e-09	Ease of getting up in the morning	NR	exon/intron_other_region/intron
1:847601_T	Common	single	0.2313	isoform	ENST00000449005.5	RP11-206L10.11	1.71e-11	1.22307	1.13669	7	5	-	-	inside	19929	-	-	-	-	intron
1:847601_T	Common	single	0.2313	gene	-	RP11-206L10.11	4.39e-08	3.25101	4.2057	1	0	-	-	inside	22464	-	-	-	-	intron
11:72203486_G	ieQTL-specific	single	0.2537	isoform	ENST00000409314.5	FCHSD2	5.93e-05	0.856041	0.426103	4	2	-	-	outside	938560	-	-	-	-	intron_other_region/intron
10:88380390_*	ieQTL-specific	single	0.05385	isoform	XM_017016458.1	STAMBPL1	1.07e-06	0.464554	2.13098	2	1	-	-	outside	-526437	-	-	-	-	intron_other_region/intron
7:150492496_T	ieQTL-specific	single	0.06716	isoform	ENST00000468404.5	NUB1	1.18e-05	16.3894	0.648341	5	0	-	-	outside	-849307	-	-	-	-	-
7:150492496_T	ieQTL-specific	single	0.06716	isoform	ENST00000470316.5	NUB1	5.83e-06	4.20301	0.765436	2	0	-	-	outside	-852848	-	-	-	-	-
11:66478354_T	ieQTL-specific	single	0.08955	isoform	novel_4138	MRPL11	4.34e-05	0.552984	0.968448	2	0	-	-	outside	NA	-	-	-	-	intron_other_region/intron
7:1136341_C	Common	single	0.03175	isoform	NM_033023.4	PDGFA	9.33e-08	1.91437	3.71722	2	0	-	-	outside	-616497	-	-	-	-	intron_other_region/intron
7:1136341_C	Common	single	0.03175	gene	-	PDGFA	9.33e-08	1.91437	3.71722	2	0	-	-	outside	-615673	-	-	-	-	intron_other_region/intron
1:179909904_C	ieQTL-specific	single	0.2313	isoform	ENST00000528443.6	TOR1AIP1	1.12e-12	2.04891	1.61969	62	58	GTEx-eQTL	GTEx-sQTL	inside	27863	-	-	-	-	intron/H3K36me3
6:25118206_T	ieQTL-specific	single	0.08209	isoform	novel_4700	CMAHP	2.54e-09	1.05641	3.10708	24	22	GTEx-eQTL	GTEx-sQTL	inside	NA	-	-	-	-	intron_other_region/intron/promoter_flanking_region
2:10985248_C	Common	single	0.04478	isoform	ENST00000567540.1	RP11-254F7.2	2.8e-05	1.51487	1.01874	5	3	-	-	outside	-944585	-	-	-	-	-
2:10985248_C	Common	single	0.04478	gene	-	RP11-254F7.2	2.8e-05	1.51487	1.01874	1	0	-	-	outside	-944585	-	-	-	-	-
15:73701230_T	Common	single	0.4925	isoform	ENST00000499217.6	RP11-10O17.2	5.05e-05	-0.655246	-0.285014	1	0	-	-	outside	-760034	-	-	-	-	intron
15:73701230_T	Common	single	0.4925	gene	-	RP11-10O17.2	2.73e-05	-1.04958	-1.59753	1	0	-	-	outside	-760034	-	-	-	-	intron
8:109410705_TTTTTC	ieQTL-specific	single	0.4104	isoform	novel_476	PKHD1L1	9.96e-09	-1.17663	-0.516745	1	0	-	-	inside	NA	-	-	-	-	intron
7:7656314_A	ieQTL-specific	single	0.1493	isoform	ENST00000482067.3	UMAD1	9.08e-07	0.770575	0.948985	2	0	-	-	inside	15521	-	-	-	-	intron_other_region/intron
1:236547109_A	ieQTL-specific	single	0.1866	isoform	ENST00000526589.5	LGALS8	3.21e-11	-10.4966	-0.50252	65	64	-	GTEx-sQTL	inside	28837	-	-	-	-	intron_other_region/intron/H3K36me3
13:24737769_ATATATAGTATATATATAAAATATATAC	Gene eQTL-specific	single	0.04098	gene	-	MTMR6	2.48e-05	17.4577	1.52763	3	0	-	-	outside	550240	-	-	-	-	intron_other_region/intron/open_chromatin_region
2:64824768_AT	ieQTL-specific	single	0.306	isoform	XM_005264380.1	AFTPH	6.57e-05	0.806726	0.223842	4	3	-	-	outside	300464	-	-	-	-	promoter_flanking_region
7:74926919_C	ieQTL-specific	single	0.06154	isoform	NR_040584.2	STAG3L2	1.32e-06	2.52969	0.981262	5	0	-	-	outside	-36307	GWAS	2e-08	Breast cancer	NR	open_chromatin_region
1:202879159_A	ieQTL-specific	single	0.04478	isoform	novel_3033	LINC01353	3.85e-05	0.949182	1.6281	1	0	-	-	outside	NA	-	-	-	-	exon/UTR_3/H3K36me3
5:65852568_G	ieQTL-specific	single	0.3284	isoform	XM_017009697.1	CENPK	3.27e-06	0.840789	0.694293	25	24	-	-	outside	-289374	-	-	-	-	intron/CTCF_binding_site
6:8430913_A	ieQTL-specific	single	0.4478	isoform	XM_006715102.3	SLC35B3	2.76e-08	0.335867	0.766819	47	46	-	GTEx-sQTL	inside	4615	-	-	-	-	intron_other_region/intron
8:132773491_T	ieQTL-specific	single	0.3955	isoform	XM_011517080.1	PHF20L1	1.71e-05	0.244616	0.706983	11	10	-	-	outside	-1896	-	-	-	-	CTCF_binding_site
5:96828938_A	Common	single	0.0597	isoform	NM_022350.3	ERAP2	4.78e-05	6.94441	1.13638	12	10	-	-	outside	-47001	-	-	-	-	intron_other_region/intron
5:96828938_A	Common	single	0.0597	gene	-	ERAP2	4.34e-05	68.1897	3.89923	12	10	-	-	outside	-47000	-	-	-	-	intron_other_region/intron
4:56899886_G	ieQTL-specific	single	0.3582	isoform	ENST00000619101.4	REST	7.29e-07	1.4579	0.303477	7	6	-	-	outside	-9026	-	-	-	-	-
9:125899368_*	ieQTL-specific	single	0.1515	isoform	novel_5621	LOC101929014	2.8e-05	0.442485	2.89206	4	1	-	-	outside	NA	-	-	-	-	intron
6:42062128_G	Common	single	0.2612	isoform	ENST00000372978.7	TAF8	1.78e-06	7.46112	0.310479	28	26	-	-	inside	11616	-	-	-	-	intron/H3K36me3
6:42062128_G	Common	single	0.2612	gene	-	TAF8	2.75e-06	8.84328	1.59713	28	26	-	-	inside	11616	-	-	-	-	intron/H3K36me3
2:63864399_T	ieQTL-specific	single	0.0597	isoform	XM_005264538.1	UGP2	6.72e-05	-2.83	-0.5536	68	67	-	GTEx-sQTL	inside	23450	-	-	-	-	intron
12:53812477_*	ieQTL-specific	single	0.06061	isoform	XM_011538603.1	CALCOCO1	2.39e-06	0.628397	2.25232	1	0	-	-	outside	-86143	-	-	-	-	intron
3:137795886_T	ieQTL-specific	single	0.03731	isoform	novel_2846	NCK1-AS1	3.1e-05	0.380965	2.39601	6	5	-	-	outside	NA	-	-	-	-	exon
7:128971111_GAA	Common	single	0.3731	isoform	ENST00000613068.1	RP11-309L24.10	3.78e-11	-1.26851	-0.705121	60	59	-	-	outside	-17795	-	-	-	-	intron_other_region/intron/H3K36me3
7:128971111_GAA	Common	single	0.3731	gene	-	RP11-309L24.10	3.78e-11	-1.26851	-0.705121	1	0	-	-	outside	-17795	-	-	-	-	intron_other_region/intron/H3K36me3
14:23857241_T	ieQTL-specific	single	0.07463	isoform	ENST00000561426.1	PPP1R3E	3.58e-05	0.542381	1.40513	4	3	-	-	outside	-560374	-	-	-	-	intron_other_region/intron
1:153491171_A	Common	multiple	0.03175	isoform	ENST00000360379.3	SPRR2D	3.49e-05	7.32211	14.3571	1	0	-	-	outside	-450053	-	-	-	-	-
1:153491171_A	Common	multiple	0.03175	isoform	ENST00000368738.3	S100A9	3.46e-07	8.63462	10.4032	2	0	-	-	outside	133318	-	-	-	-	-
1:153491171_A	Common	multiple	0.03175	isoform	NM_014624.3	S100A6	1.17e-06	313.679	2.1353	1	0	-	-	outside	45070	-	-	-	-	-
1:153491171_A	Common	multiple	0.03175	isoform	ENST00000368708.7	S100A2	1.33e-05	7.44469	4.94993	1	0	-	-	outside	74694	-	-	-	-	-
1:153491171_A	Common	multiple	0.03175	isoform	XM_011509793.2	PGLYRP4	2.99e-05	6.88633	3.70831	3	0	-	-	outside	-147213	-	-	-	-	-
1:153491171_A	Common	multiple	0.03175	gene	-	S100A9	3.46e-07	8.63462	10.4032	2	0	-	-	outside	133318	-	-	-	-	-
1:153491171_A	Common	multiple	0.03175	gene	-	PGLYRP4	3.52e-05	8.61917	11.4161	4	0	-	-	outside	-142327	-	-	-	-	-
1:153491171_A	Common	multiple	0.03175	gene	-	S100A6	1.17e-06	313.679	2.1353	1	0	-	-	outside	45073	-	-	-	-	-
1:153491171_A	Common	multiple	0.03175	gene	-	SPRR2D	3.49e-05	7.32211	14.3571	1	0	-	-	outside	-449240	-	-	-	-	-
12:67703668_TAA	Common	single	0.4403	isoform	ENST00000612531.1	RP11-81H14.1	2.94e-05	0.29207	0.745075	3	0	-	-	outside	724069	-	-	-	-	H3K36me3
12:67703668_TAA	Common	single	0.4403	gene	-	RP11-81H14.1	2.94e-05	0.29207	0.745075	1	0	-	-	outside	724069	-	-	-	-	H3K36me3
6:29113384_G	ieQTL-specific	single	0.03731	isoform	NM_001243244.1	ZSCAN31	1.82e-06	1.44046	1.40532	112	111	-	-	outside	-777009	GWAS	7e-06	Plantar warts	NR	exon/intron/UTR_3
11:35069018_T	ieQTL-specific	single	0.03731	isoform	novel_5134	LOC105376627	1.07e-11	1.90937	7.28768	20	16	-	-	outside	NA	-	-	-	-	intron_other_region/intron/promoter_flanking_region
15:49335035_G	ieQTL-specific	single	0.09701	isoform	ENST00000558653.5	DTWD1	2.36e-05	0.540209	0.523458	3	2	-	-	outside	-286029	-	-	-	-	intron_other_region/intron
6:42081860_G	ieQTL-specific	single	0.3955	isoform	XM_017010241.1	TAF8	1.02e-05	0.368905	0.441274	12	10	-	-	inside	31339	-	-	-	-	exon/exon_and_intron/intron/UTR_3
1:32704467_C	Common	single	0.03731	isoform	ENST00000373625.7	KPNA6	3.8e-05	2.81491	0.688916	62	61	-	-	outside	596430	-	-	-	-	-
1:32704467_C	Common	single	0.03731	gene	-	KPNA6	3.8e-05	2.81491	0.688916	62	61	-	-	outside	596430	-	-	-	-	-
3:173483250_G	Common	single	0.07463	isoform	ENST00000241261.6	TNFSF10	2.27e-05	35.8444	0.783416	23	22	-	-	outside	-959743	-	-	-	-	intron
3:173483250_G	Common	single	0.07463	gene	-	TNFSF10	2.63e-05	40.5513	2.37684	23	22	-	-	outside	-959743	-	-	-	-	intron
8:101112499_G	ieQTL-specific	single	0.2985	isoform	XR_001745524.1	FBXO43	7.29e-05	0.254728	0.796025	7	5	-	-	outside	-966682	-	-	-	-	-
3:67500363_C	ieQTL-specific	single	0.3209	isoform	novel_6849	SUCLG2	5.39e-05	1.34499	1.15055	6	4	-	-	inside	NA	-	-	-	-	intron_other_region/intron/H3K36me3
7:129394466_T	Common	single	0.03846	isoform	NM_016352.3	CPA4	1.76e-05	1.37582	3.96489	3	0	-	-	outside	-898667	-	-	-	-	intron
7:129394466_T	Common	single	0.03846	gene	-	CPA4	1.76e-05	1.37582	3.96489	3	0	-	-	outside	-898667	-	-	-	-	intron
1:2915520_C	ieQTL-specific	single	0.2164	isoform	novel_5876	TP73-AS1	1.62e-06	0.206941	2.46359	3	0	-	-	outside	NA	-	-	-	-	-
1:46922960_G	ieQTL-specific	single	0.04478	isoform	XM_017002127.1	STIL	4.15e-05	0.614082	1.16524	5	4	-	-	outside	391187	-	-	-	-	-
14:24406208_*	ieQTL-specific	single	0.08209	isoform	NM_001308075.1	SDR39U1	3.74e-06	0.35622	1.08936	3	1	-	-	outside	36595	-	-	-	-	intron
7:929514_CAA	Common	single	0.07031	isoform	ENST00000609998.1	RP11-449P15.2	3.58e-08	0.476295	1.82489	1	0	-	-	outside	-42967	-	-	-	-	intron_other_region/intron
7:929514_CAA	Common	single	0.07031	gene	-	RP11-449P15.2	3.58e-08	0.476295	1.82489	1	0	-	-	outside	-42967	-	-	-	-	intron_other_region/intron
3:122591457_C	ieQTL-specific	single	0.06716	isoform	XM_005247762.2	HSPBAP1	2.57e-05	0.500998	0.825368	15	14	-	-	outside	202362	-	-	-	-	intron/H3K36me3
13:72844733_*	ieQTL-specific	single	0.06716	isoform	NM_006346.2	PIBF1	2.64e-05	1.37955	0.41792	1	0	-	-	inside	62642	-	-	-	-	intron/H3K36me3
16:87744988_C	ieQTL-specific	single	0.4219	isoform	ENST00000567298.5	KLHDC4	9e-08	0.567736	1.1024	1	0	-	-	inside	20984	-	-	-	-	intron_other_region/intron/H3K36me3
12:102123921_C	ieQTL-specific	single	0.2836	isoform	novel_5087	RP11-554E23.4	6.28e-08	0.710548	1.81262	10	5	-	-	outside	NA	-	-	-	-	exon/exon_and_intron/intron/UTR_5/H3K36me3
14:35054342_A	Common	multiple	0.4104	isoform	XM_005267782.3	PPP2R3C	3.18e-18	7.29184	0.406254	18	15	-	-	outside	68201	-	-	-	-	intron
14:35054342_A	Common	multiple	0.4104	gene	-	SRP54-AS1	1.49e-06	4.6891	1.59007	14	13	-	-	outside	-71757	-	-	-	-	intron
1:54808990_G	ieQTL-specific	single	0.2164	isoform	XR_001737231.1	YIPF1	1.77e-05	0.396431	0.613671	2	1	-	-	outside	-919191	-	-	-	-	intron/CTCF_binding_site
14:24445524_T	ieQTL-specific	single	0.2239	isoform	ENST00000544691.6	SDR39U1	3.36e-05	-0.870932	-0.593683	80	79	-	GTEx-sQTL	outside	-2748	-	-	-	-	exon
19:52929801_A	ieQTL-specific	single	0.05224	isoform	novel_4919	ZNF818P	5.44e-06	0.367057	4.12424	11	9	-	-	outside	NA	-	-	-	-	intron_other_region/intron/H3K36me3
1:2005916_*	ieQTL-specific	single	0.2985	isoform	ENST00000378726.1	SSU72	8.39e-06	1.94383	0.274746	4	3	-	-	outside	-459429	-	-	-	-	-
1:17285816_A	ieQTL-specific	single	0.209	isoform	NM_018994.2	FBXO42	2.41e-05	0.784041	0.471746	13	11	-	-	outside	-933325	-	-	-	-	promoter_flanking_region
6:7534648_C	ieQTL-specific	single	0.03731	isoform	novel_743	RP3-398D13.3	4.28e-05	7.87847	1.14048	2	1	-	-	outside	NA	-	-	-	-	-
1:89528130_A	Gene eQTL-specific	single	0.07463	gene	-	GBP3	2.62e-05	9.37925	6.75739	8	0	-	-	outside	-505236	-	-	-	-	intron/H3K36me3
3:185531760_A	ieQTL-specific	single	0.03731	isoform	novel_1969	LIPH	1.23e-07	1.1921	1.82557	19	18	-	-	inside	NA	-	-	-	-	intron_other_region/intron
6:12900458_C	Common	single	0.07463	isoform	XR_926492.2	LOC105374933	1.25e-06	1.4942	2.29524	4	1	-	-	outside	329567	-	-	-	-	intron
6:12900458_C	Common	single	0.07463	gene	-	LOC105374933	3.46e-06	2.02198	5.77708	4	1	-	-	outside	329567	-	-	-	-	intron
7:117667022_T	Gene eQTL-specific	single	0.03731	gene	-	ANKRD7	1.51e-05	1.66662	4.57864	5	4	-	-	outside	NA	-	-	-	-	exon/exon_and_intron/intron
3:57152552_C	ieQTL-specific	single	0.2537	isoform	ENST00000607782.1	ARF4-AS1	3.61e-05	0.572397	0.432324	2	0	-	-	outside	-445243	-	-	-	-	exon/intron_other_region/intron/CTCF_binding_site
8:9471023_A	Common	single	0.05224	isoform	ENST00000310430.10	TNKS	3.74e-05	1.9362	0.959465	5	4	-	-	outside	-84890	-	-	-	-	-
8:9471023_A	Common	single	0.05224	isoform	ENST00000518281.5	TNKS	3.07e-06	1.99203	1.22586	5	4	-	-	outside	-103983	-	-	-	-	-
8:9471023_A	Common	single	0.05224	gene	-	TNKS	7.99e-06	8.6621	5.07743	5	4	-	-	outside	-84205	-	-	-	-	-
10:29491362_A	ieQTL-specific	single	0.4403	isoform	NR_003930.2	SVIL-AS1	1.97e-08	2.53235	0.424962	112	111	-	-	outside	81829	-	-	-	-	intron_other_region/intron/H3K36me3
11:96800950_C	ieQTL-specific	single	0.03731	isoform	XM_011543024.2	MAML2	4.86e-07	1.70213	2.77219	5	1	-	-	outside	-457705	-	-	-	-	-
12:113588201_T	Gene eQTL-specific	single	0.09701	gene	-	TPCN1	5e-05	1.81747	2.49653	3	1	-	-	outside	367152	-	-	-	-	promoter_flanking_region
2:178416335_C	ieQTL-specific	single	0.3582	isoform	XM_011511348.2	FKBP7	7.38e-06	0.729714	0.514608	43	42	GTEx-eQTL	-	outside	62256	-	-	-	-	intron
2:178416335_C	ieQTL-specific	single	0.3582	isoform	ENST00000470945.1	FKBP7	9.87e-08	0.534056	0.632019	43	42	GTEx-eQTL	-	outside	62265	-	-	-	-	intron
3:147367563_C	ieQTL-specific	single	0.03731	isoform	XM_017006628.1	PLSCR1	2.87e-06	9.14636	1.04244	40	39	-	-	outside	-822830	-	-	-	-	intron_other_region/intron
3:147367563_C	ieQTL-specific	single	0.03731	isoform	ENST00000342435.8	PLSCR1	7.26e-05	117.088	0.691733	40	39	-	-	outside	-822699	-	-	-	-	intron_other_region/intron
22:36896693_*	ieQTL-specific	single	0.0303	isoform	ENST00000489515.1	MFNG	3.16e-05	0.552046	2.16489	1	0	-	-	outside	576031	-	-	-	-	-
9:104187148_G	ieQTL-specific	single	0.1119	isoform	NM_001042551.1	SMC2	1.46e-08	13.4769	0.818467	73	70	GTEx-eQTL	GTEx-sQTL	outside	92889	-	-	-	-	-
15:23031535_T	ieQTL-specific	single	0.4478	isoform	ENST00000615383.4	TUBGCP5	2.68e-18	-1.83919	-0.730126	65	63	-	-	inside	8138	-	-	-	-	intron_other_region/intron/H3K36me3
20:33460891_A	ieQTL-specific	single	0.06716	isoform	NM_001099339.1	COMMD7	5.13e-05	1.1028	1.42114	1	0	-	-	outside	-716883	-	-	-	-	promoter_flanking_region
6:34438539_A	Common	single	0.4254	isoform	ENST00000326199.12	RPS10	2.47e-08	245.866	0.19967	1	0	-	-	outside	-12414	-	-	-	-	-
6:34438539_A	Common	single	0.4254	gene	-	RPS10	2e-08	255.587	0.390523	1	0	-	-	outside	-12414	-	-	-	-	-
4:83223868_T	ieQTL-specific	single	0.2836	isoform	ENST00000509973.5	PLAC8	6.04e-05	19.57	0.338986	41	40	GTEx-eQTL	-	outside	-109132	-	-	-	-	intron_other_region/intron
11:57985608_T	Common	multiple	0.03731	isoform	novel_360	SLC43A3	7.15e-05	9.19863	1.8313	4	2	-	-	outside	NA	-	-	-	-	-
11:57985608_T	Common	multiple	0.03731	isoform	ENST00000534081.5	RP11-872D17.8	9.55e-09	1.71495	1.71152	2	1	-	-	outside	-561549	-	-	-	-	-
11:57985608_T	Common	multiple	0.03731	isoform	novel_867	SLC43A3	5e-07	6.62971	1.96727	4	2	-	-	outside	NA	-	-	-	-	-
11:57985608_T	Common	multiple	0.03731	gene	-	RP11-872D17.8	9.81e-11	2.23559	3.90156	1	0	-	-	outside	-561549	-	-	-	-	-
10:79956237_T	Common	single	0.04478	isoform	novel_5581	BMS1P21	2.42e-06	0.403683	3.48003	3	0	-	-	outside	NA	-	-	-	-	intron_other_region/intron
10:79956237_T	Common	single	0.04478	gene	-	BMS1P21	2.42e-06	0.403683	3.48003	3	0	-	-	outside	NA	-	-	-	-	intron_other_region/intron
11:78061219_T	Gene eQTL-specific	single	0.2985	gene	-	RP11-705O3.1	5.17e-06	-0.513093	-1.89333	1	0	GTEx-eQTL	GTEx-sQTL	outside	-78551	-	-	-	-	promoter_flanking_region
6:32458439_C	ieQTL-specific	single	0.0597	isoform	NM_004640.6	DDX39B	6.71e-12	22.9271	1.57824	374	332	GTEx-eQTL	-	outside	-915964	-	-	-	-	H3K36me3
2:37161513_T	ieQTL-specific	single	0.194	isoform	novel_6912	NDUFAF7	6.17e-06	0.421234	0.715167	3	2	-	-	outside	NA	-	-	-	-	H3K36me3
6:32444658_A	ieQTL-specific	single	0.0597	isoform	NM_004640.6	DDX39B	6.71e-12	22.9271	1.57824	374	332	GTEx-eQTL	-	outside	-902183	GWAS	2e-08	Immunoglobulin A vasculitis	NR	exon/UTR_3/H3K36me3
6:26963958_C	Common	single	0.06818	isoform	NM_003527.4	HIST1H2BO	1.51e-05	0.274883	1.85731	1	0	-	-	outside	-929466	-	-	-	-	intron
6:26963958_C	Common	single	0.06818	gene	-	HIST1H2BO	1.51e-05	0.274883	1.85731	1	0	-	-	outside	-929466	-	-	-	-	intron
17:43046757_CAA	ieQTL-specific	single	0.2879	isoform	XM_017024114.1	TMEM106A	1.67e-08	0.80326	0.58039	1	0	-	-	outside	-165117	-	-	-	-	intron_other_region/intron
7:137042389_T	Common	single	0.06716	isoform	ENST00000475388.1	DGKI	3.75e-07	28.922	2.62593	5	2	-	-	outside	732260	-	-	-	-	intron_other_region/intron
7:137042389_T	Common	single	0.06716	gene	-	DGKI	3.29e-07	29.7842	5.28838	5	2	-	-	outside	804703	-	-	-	-	intron_other_region/intron
17:43609453_CA	Common	single	0.07692	isoform	ENST00000634783.1	RP11-764D10.2	4.26e-05	0.849081	0.777546	1	0	-	-	outside	877362	-	-	-	-	intron/promoter_flanking_region
17:43609453_CA	Common	single	0.07692	gene	-	RP11-764D10.2	4.26e-05	0.849081	0.777546	1	0	-	-	outside	877362	-	-	-	-	intron/promoter_flanking_region
12:55995982_T	ieQTL-specific	single	0.1045	isoform	ENST00000549565.1	RP11-977G19.11	1.39e-05	2.32081	0.459566	2	1	-	-	outside	-304159	-	-	-	-	exon/CTCF_binding_site/UTR_3
2:71111954_A	ieQTL-specific	single	0.06716	isoform	novel_1492	ZNF638	3.16e-05	0.970696	0.789825	2	0	-	-	outside	NA	-	-	-	-	intron_other_region/intron/H3K36me3
8:28764242_GTTTT	ieQTL-specific	single	0.1119	isoform	novel_3145	KIF13B	2.5e-05	0.335376	0.986399	2	0	-	-	outside	NA	-	-	-	-	-
15:58282803_*	ieQTL-specific	single	0.03125	isoform	ENST00000559261.1	SLTM	3.02e-06	3.92646	1.01986	4	0	-	-	outside	650797	-	-	-	-	intron_other_region/intron/promoter_flanking_region
12:103950316_C	ieQTL-specific	single	0.209	isoform	XM_017019916.1	C12orf73	3.23e-09	1.47429	0.687633	29	28	-	GTEx-sQTL	inside	7428	-	-	-	-	exon/intron/UTR_3/H3K36me3
1:78619049_A	ieQTL-specific	single	0.1716	isoform	NM_006820.3	IFI44L	6.24e-08	-161.854	-0.394156	1	0	-	GTEx-sQTL	outside	-1332	-	-	-	-	-
1:78619049_A	ieQTL-specific	single	0.1716	isoform	XM_005270391.3	IFI44L	1.53e-16	98.561	1.95608	11	10	-	GTEx-sQTL	outside	-1337	-	-	-	-	-
4:9641873_C	Common	multiple	0.04478	isoform	ENST00000509660.1	USP17L26	1.21e-05	1.0609	3.37867	3	0	-	-	outside	307216	-	-	-	-	-
4:9641873_C	Common	multiple	0.04478	isoform	ENST00000509271.1	USP17L25	1.61e-06	1.54929	4.57018	1	0	-	-	outside	311963	-	-	-	-	-
4:9641873_C	Common	multiple	0.04478	isoform	ENST00000504104.1	USP17L30	4.22e-07	1.19066	3.73249	5	0	-	-	outside	278745	-	-	-	-	-
4:9641873_C	Common	multiple	0.04478	isoform	NR_046416.1	USP17L9P	1.96e-05	0.64799	2.62344	4	0	-	-	outside	283492	-	-	-	-	-
4:9641873_C	Common	multiple	0.04478	isoform	ENST00000515574.1	USP17L27	5.28e-06	0.417549	3.02572	1	0	-	-	outside	297726	-	-	-	-	-
4:9641873_C	Common	multiple	0.04478	gene	-	USP17L26	1.21e-05	1.0609	3.37867	3	0	-	-	outside	307216	-	-	-	-	-
4:9641873_C	Common	multiple	0.04478	gene	-	USP17L25	1.61e-06	1.54929	4.57018	1	0	-	-	outside	311963	-	-	-	-	-
4:9641873_C	Common	multiple	0.04478	gene	-	USP17L30	4.22e-07	1.19066	3.73249	5	0	-	-	outside	278745	-	-	-	-	-
4:9641873_C	Common	multiple	0.04478	gene	-	USP17L27	5.28e-06	0.417549	3.02572	1	0	-	-	outside	297726	-	-	-	-	-
4:9641873_C	Common	multiple	0.04478	gene	-	USP17L9P	1.96e-05	0.64799	2.62344	4	0	-	-	outside	283492	-	-	-	-	-
18:4364539_*	ieQTL-specific	single	0.03731	isoform	ENST00000574411.5	RP11-874J12.2	2.3e-05	0.603955	1.51748	4	1	-	-	outside	770413	-	-	-	-	intron_other_region/intron
2:37933833_A	ieQTL-specific	single	0.04478	isoform	NM_001308076.1	ATL2	2.29e-05	0.755822	1.27243	38	37	-	-	outside	442697	-	-	-	-	intron
1:161590103_C	ieQTL-specific	single	0.3507	isoform	ENST00000473530.6	FCGR2C	1.03e-06	-0.284772	-0.884384	2	0	-	-	inside	8743	-	-	-	-	exon/exon_and_intron/intron/promoter_flanking_region/H3K36me3
11:93755752_CA	ieQTL-specific	single	0.2778	isoform	NM_001286069.1	C11orf54	2.53e-05	4.99075	0.21185	1	0	-	-	inside	14159	-	-	-	-	intron_other_region/intron
8:17899318_CA	ieQTL-specific	single	0.4552	isoform	ENST00000518537.5	PCM1	2.76e-05	-0.389485	-0.268056	5	3	-	-	outside	-23680	-	-	-	-	intron_other_region/intron
3:161840687_*	ieQTL-specific	single	0.09701	isoform	XM_005247512.1	NMD3	8.17e-05	2.71064	0.233274	8	5	-	-	outside	619364	-	-	-	-	-
8:102226369_C	ieQTL-specific	single	0.04478	isoform	novel_6251	RRM2B	4.89e-10	1.03703	2.65906	65	63	-	-	inside	NA	-	-	-	-	intron_other_region/intron
16:67325223_T	ieQTL-specific	single	0.05303	isoform	XM_011523445.1	ATP6V0D1	7.16e-05	2.56958	1.08421	1	0	-	-	outside	134002	-	-	-	-	intron_other_region/intron
10:76323688_C	ieQTL-specific	single	0.09701	isoform	XM_017016209.1	KCNMA1	2.74e-05	0.258574	2.66571	11	10	-	-	outside	1314120	-	-	-	-	intron
6:16442846_C	ieQTL-specific	single	0.1642	isoform	novel_4260	ATXN1	1.88e-06	0.357943	0.906186	1	0	-	-	inside	NA	-	-	-	-	intron_other_region/intron/CTCF_binding_site
11:64350654_T	Common	multiple	0.1791	isoform	novel_5867	LOC102723878	5.7e-07	0.459988	1.27774	11	9	GTEx-eQTL	-	outside	NA	-	-	-	-	exon/exon_and_intron/intron
11:64350654_T	Common	multiple	0.1791	isoform	novel_5569	LOC102723878	4.17e-10	0.46711	2.18276	10	9	GTEx-eQTL	-	outside	NA	-	-	-	-	exon/exon_and_intron/intron
11:64350654_T	Common	multiple	0.1791	isoform	ENST00000447028.1	AP003774.1	9.27e-09	0.593187	1.00032	11	9	GTEx-eQTL	-	outside	-21150	-	-	-	-	exon/exon_and_intron/intron
11:64350654_T	Common	multiple	0.1791	isoform	XR_428944.3	LOC102723878	5.42e-17	11.5718	1.05332	12	9	GTEx-eQTL	-	outside	-10013	-	-	-	-	exon/exon_and_intron/intron
11:64350654_T	Common	multiple	0.1791	gene	-	AP003774.1	9.27e-09	0.593187	1.00032	1	0	GTEx-eQTL	-	outside	-21150	-	-	-	-	exon/exon_and_intron/intron
11:64350654_T	Common	multiple	0.1791	gene	-	LOC102723878	2.86e-15	13.4563	6.78924	10	9	GTEx-eQTL	-	outside	-10013	-	-	-	-	exon/exon_and_intron/intron
17:68464174_A	ieQTL-specific	single	0.4254	isoform	XM_005257160.2	BPTF	1.73e-06	0.652167	0.358334	8	7	-	GTEx-sQTL	outside	638658	-	-	-	-	intron/CTCF_binding_site
11:34875635_C	ieQTL-specific	single	0.306	isoform	XM_011520154.2	APIP	1.01e-07	-0.614468	-0.526536	105	104	GTEx-eQTL	GTEx-sQTL	inside	40754	-	-	-	-	intron_other_region/intron
9:35826061_C	Common	single	0.3731	isoform	ENST00000431981.2	RP11-112J3.16	2.92e-05	-0.713875	-0.778489	20	18	GTEx-eQTL	GTEx-sQTL	outside	53751	-	-	-	-	exon/intron/CTCF_binding_site/ABC_enhancer
9:35826061_C	Common	single	0.3731	gene	-	RP11-112J3.16	2.92e-05	-0.713875	-0.778489	1	0	GTEx-eQTL	GTEx-sQTL	outside	53899	-	-	-	-	exon/intron/CTCF_binding_site/ABC_enhancer
1:10461512_T	ieQTL-specific	single	0.03731	isoform	novel_1120	PEX14	1.04e-05	0.745313	1.81784	5	3	-	-	outside	NA	-	-	-	-	exon/UTR_3/H3K36me3
7:50417375_C	ieQTL-specific	single	0.2164	isoform	novel_6748	FIGNL1	1.74e-16	0.567814	1.89904	2	0	GTEx-eQTL	GTEx-sQTL	outside	NA	-	-	-	-	-
7:108565424_T	ieQTL-specific	single	0.09701	isoform	NM_001130475.2	THAP5	9e-16	5.02594	1.19722	11	10	GTEx-eQTL	-	inside	4344	-	-	-	-	exon/exon_and_intron/intron_other_region/intron
6:110930079_CAAA	Common	single	0.4697	isoform	ENST00000329970.7	GTF3C6	1.62e-05	-40.7007	-0.217828	1	0	-	-	outside	-28480	-	-	-	-	promoter_flanking_region
6:110930079_CAAA	Common	single	0.4697	gene	-	GTF3C6	1.62e-05	-40.7007	-0.217828	1	0	-	-	outside	-28480	-	-	-	-	promoter_flanking_region
6:114506397_T	Gene eQTL-specific	single	0.403	gene	-	RP1-249H1.4	1.14e-05	1.41477	2.81267	1	0	-	-	outside	-633046	-	-	-	-	intron_other_region/intron
12:5914056_C	ieQTL-specific	single	0.4925	isoform	XM_017020232.1	CD27	5.28e-05	0.988493	0.53461	2	0	-	-	outside	-530810	-	-	-	-	intron_other_region/intron
5:6575845_T	Common	single	0.3507	isoform	ENST00000505892.5	NSUN2	5.51e-05	1.02934	0.332474	1	0	-	-	outside	45644	-	-	-	-	-
5:6575845_T	Common	single	0.3507	gene	-	NSUN2	3.18e-05	1.72804	0.652829	2	0	-	-	outside	57515	-	-	-	-	-
3:122359839_*	ieQTL-specific	single	0.2879	isoform	XR_924096.2	CCDC58	2.33e-11	1.21901	0.849485	5	3	-	-	inside	23442	-	-	-	-	exon/exon_and_intron/intron_other_region/intron/UTR_3
1:236131525_C	ieQTL-specific	single	0.04478	isoform	XM_017002210.1	GPR137B	2.06e-05	0.706453	1.71469	4	3	-	-	outside	-10976	-	-	-	-	-
6:57284173_G	ieQTL-specific	single	0.03731	isoform	NM_152731.2	BEND6	3.11e-10	0.89905	3.5962	71	70	-	-	outside	329199	GWAS	7e-08	Myocardial infarction	PRIM2	-
7:55767188_G	ieQTL-specific	single	0.4254	isoform	novel_6269	PSPH	4.83e-16	0.984989	0.859502	77	75	GTEx-eQTL	GTEx-sQTL	outside	NA	-	-	-	-	-
7:55767188_G	ieQTL-specific	single	0.4254	isoform	novel_6268	PSPH	2.26e-16	1.0696	0.948226	93	76	GTEx-eQTL	GTEx-sQTL	outside	NA	-	-	-	-	-
13:34513469_TAA	ieQTL-specific	single	0.05224	isoform	novel_673	STARD13	3.75e-05	3.24353	1.57759	1	0	-	-	outside	NA	-	-	-	-	intron_other_region/intron
19:35265252_A	Common	multiple	0.03731	isoform	ENST00000623602.1	CTC-523E23.3	7.52e-06	1.06735	1.31285	42	41	-	-	outside	-314047	-	-	-	-	intron
19:35265252_A	Common	multiple	0.03731	isoform	XM_017026709.1	FFAR2	5.24e-07	0.688563	6.81746	44	41	-	-	outside	-182712	-	-	-	-	intron
19:35265252_A	Common	multiple	0.03731	gene	-	CTC-523E23.3	7.52e-06	1.06735	1.31285	1	0	-	-	outside	-314047	-	-	-	-	intron
17:50462392_A	ieQTL-specific	single	0.0597	isoform	novel_3469	FAM117A	3.5e-05	0.513218	2.26087	2	0	-	-	outside	NA	-	-	-	-	branch/intron
6:32448081_G	ieQTL-specific	single	0.0597	isoform	NM_004640.6	DDX39B	6.71e-12	22.9271	1.57824	374	332	GTEx-eQTL	-	outside	-905606	GWAS	2e-08	Immunoglobulin A vasculitis	NR	-
12:100241849_GAA	Common	single	0.05645	isoform	ENST00000623268.1	RP11-135F9.3	5.22e-05	1.89422	0.594546	1	0	-	-	outside	-207775	-	-	-	-	exon/intron_other_region/intron/UTR_3
12:100241849_GAA	Common	single	0.05645	gene	-	RP11-135F9.3	5.22e-05	1.89422	0.594546	1	0	-	-	outside	-207775	-	-	-	-	exon/intron_other_region/intron/UTR_3
1:245813901_C	Common	single	0.08955	isoform	novel_3115	SMYD3	1.51e-05	7.76641	7.01572	10	5	-	-	inside	NA	-	-	-	-	intron_other_region/intron
1:245813901_C	Common	single	0.08955	gene	-	SMYD3	6.73e-06	10.4294	12.1132	9	5	-	-	inside	693441	-	-	-	-	intron_other_region/intron
15:85051936_T	ieQTL-specific	single	0.03731	isoform	novel_497	AKAP13	2.08e-05	7.91897	1.3486	26	23	-	-	outside	NA	-	-	-	-	intron
8:102191915_C	ieQTL-specific	single	0.04478	isoform	novel_6251	RRM2B	4.89e-10	1.03703	2.65906	65	63	-	-	outside	NA	-	-	-	-	-
7:1159911_T	ieQTL-specific	single	0.1894	isoform	ENST00000316495.7	ZFAND2A	8.8e-06	0.548607	0.533665	1	0	-	-	inside	267	-	-	-	-	intron_other_region/intron/promoter
8:10634416_C	ieQTL-specific	single	0.06716	isoform	novel_1384	XKR6	1.87e-07	0.676121	3.41475	3	0	-	-	outside	NA	-	-	-	-	intron_other_region/intron
14:100372924_T	ieQTL-specific	single	0.1269	isoform	XM_011537133.2	WARS	4.33e-14	201.883	3.63792	34	32	GTEx-eQTL	GTEx-sQTL	inside	3384	GWAS	2e-06	Fasting glucose	WARS	intron_other_region/intron/promoter/H3K36me3
14:100372924_T	ieQTL-specific	single	0.1269	isoform	XM_017021628.1	WARS	9.22e-14	86.2898	3.43866	34	32	GTEx-eQTL	GTEx-sQTL	inside	2533	GWAS	2e-06	Fasting glucose	WARS	intron_other_region/intron/promoter/H3K36me3
6:142599812_C	ieQTL-specific	single	0.03279	isoform	XM_017010927.1	AIG1	1.33e-06	1.84023	1.27528	3	0	-	-	outside	-461030	-	-	-	-	intron_other_region/intron
7:26971519_C	ieQTL-specific	single	0.03731	isoform	XM_017011719.1	HIBADH	1.68e-05	1.90835	0.808964	1	0	-	-	outside	691415	-	-	-	-	intron_other_region/intron/H3K36me3
11:18463239_G	Common	single	0.06716	isoform	XM_017017722.1	LDHC	2.35e-06	0.482812	4.87689	36	33	GTEx-eQTL	-	outside	50917	-	-	-	-	intron
11:18463239_G	Common	single	0.06716	gene	-	LDHC	8.96e-10	4.9013	21.1263	60	35	GTEx-eQTL	-	outside	50942	-	-	-	-	intron
10:51463686_A	ieQTL-specific	single	0.03731	isoform	novel_4504	ASAH2B	2.25e-05	0.614184	1.75481	1	0	-	-	outside	NA	-	-	-	-	intron
4:107691972_TAGG	ieQTL-specific	single	0.4328	isoform	XM_011532401.1	PAPSS1	3.82e-06	0.670217	0.479755	23	22	-	-	inside	28241	-	-	-	-	intron_other_region/intron/H3K36me3
6:57249016_T	ieQTL-specific	single	0.03731	isoform	NM_152731.2	BEND6	3.11e-10	0.89905	3.5962	71	70	-	-	outside	294042	-	-	-	-	-
5:73284376_C	ieQTL-specific	single	0.3955	isoform	NM_002270.3	TNPO1	2.71e-05	-0.512787	-0.345311	9	8	-	-	outside	467786	-	-	-	-	intron
2:55935327_C	ieQTL-specific	single	0.07463	isoform	ENST00000642200.1	CCDC88A	1.11e-05	1.87746	0.788516	1	0	-	-	outside	-515449	-	-	-	-	-
17:7260420_A	Common	multiple	0.3507	isoform	ENST00000574993.5	ELP5	1.38e-28	17.103	0.953236	13	11	-	-	outside	8135	-	-	-	-	exon/intron_other_region/intron/promoter/UTR_3
17:7260420_A	Common	multiple	0.3507	isoform	ENST00000573657.5	ELP5	8.74e-36	10.017	1.37144	13	11	-	-	outside	8045	-	-	-	-	exon/intron_other_region/intron/promoter/UTR_3
17:7260420_A	Common	multiple	0.3507	isoform	novel_4385	TMEM107	3.01e-05	0.317784	0.543221	12	11	-	-	outside	NA	-	-	-	-	exon/intron_other_region/intron/promoter/UTR_3
17:7260420_A	Common	multiple	0.3507	gene	-	ELP5	3.05e-13	23.3629	1.81445	12	11	-	-	outside	9005	-	-	-	-	exon/intron_other_region/intron/promoter/UTR_3
9:6742558_CTT	ieQTL-specific	single	0.4851	isoform	novel_582	RP11-390F4.3	6.56e-08	-2.009	-0.684497	1	0	-	-	outside	NA	-	-	-	-	intron
18:3336353_C	ieQTL-specific	single	0.0597	isoform	ENST00000573355.1	RP11-874J12.2	3.77e-05	1.20076	1.35526	3	0	-	-	outside	-258101	-	-	-	-	-
6:78838880_T	ieQTL-specific	single	0.1045	isoform	XM_017010264.1	IRAK1BP1	1.3e-08	1.19671	1.15068	64	62	GTEx-eQTL	-	outside	-29041	-	-	-	-	-
16:82170163_G	ieQTL-specific	single	0.2985	isoform	XM_011522808.2	MPHOSPH6	3.98e-08	-3.74	-0.32059	49	39	GTEx-eQTL	-	inside	52	-	-	-	-	exon/promoter/UTR_5
11:58264165_C	ieQTL-specific	single	0.1045	isoform	ENST00000532258.1	GLYATL2	1.42e-05	0.488453	1.61739	50	49	-	-	outside	580361	-	-	-	-	-
12:97849036_A	ieQTL-specific	single	0.04478	isoform	NM_001135176.1	NEDD1	3.74e-07	2.73806	0.661846	41	40	-	-	outside	941814	-	-	-	-	-
2:42288248_A	ieQTL-specific	single	0.209	isoform	NM_001319038.1	COX7A2L	1.35e-08	10.2324	0.986447	27	3	-	-	outside	72995	-	-	-	-	exon/intron_other_region/intron/H3K36me3
7:55767036_TTTTTA	ieQTL-specific	single	0.4254	isoform	novel_6269	PSPH	4.83e-16	0.984989	0.859502	77	75	-	-	outside	NA	-	-	-	-	-
7:55767036_TTTTTA	ieQTL-specific	single	0.4254	isoform	novel_6268	PSPH	2.26e-16	1.0696	0.948226	93	76	-	-	outside	NA	-	-	-	-	-
6:96849207_A	ieQTL-specific	single	0.2537	isoform	NM_001143957.2	GPR63	5.3e-05	0.524263	0.523217	7	6	-	-	outside	-11730	-	-	-	-	-
12:16059142_A	Gene eQTL-specific	single	0.08209	gene	-	LOC105369676	2.33e-05	3.32704	6.09349	10	0	-	-	outside	-736766	-	-	-	-	-
14:77032357_A	ieQTL-specific	single	0.0303	isoform	novel_1337	LINC01629	1.24e-05	2.73118	3.73623	3	0	-	-	outside	NA	-	-	-	-	promoter
22:45164703_C	ieQTL-specific	single	0.1567	isoform	novel_4808	CTA-217C2.2	4.68e-10	1.37606	3.75972	27	25	-	-	outside	NA	-	-	-	-	exon/exon_and_intron/intron/promoter/UTR_5
1:74227951_T	Gene eQTL-specific	single	0.1642	gene	-	LRRIQ3	3.51e-06	3.81206	1.93702	24	19	GTEx-eQTL	-	outside	-29750	-	-	-	-	intron
2:191667920_*	ieQTL-specific	single	0.03731	isoform	XM_011511705.2	STAT4	2.65e-05	0.972857	1.55161	14	13	-	-	outside	-495236	-	-	-	-	-
2:191667920_*	ieQTL-specific	single	0.03731	isoform	NM_003151.3	STAT4	2.26e-05	0.639709	1.72428	14	13	-	-	outside	-516660	-	-	-	-	-
18:57643714_A	ieQTL-specific	single	0.1194	isoform	ENST00000553704.3	LINC-ROR	1.99e-05	0.359678	2.43026	9	8	-	-	outside	-571595	-	-	-	-	intron
2:190216292_T	ieQTL-specific	single	0.4851	isoform	XM_011510953.1	HIBCH	5.45e-15	-1.37957	-1.07779	42	31	GTEx-eQTL	-	inside	103702	-	-	-	-	intron_other_region/intron/promoter_flanking_region/H3K36me3
12:112920989_C	ieQTL-specific	single	0.1716	isoform	ENST00000452357.6	OAS1	3.28e-13	-83.0299	-0.562389	17	16	-	GTEx-sQTL	inside	14140	-	-	-	-	intron_other_region/intron/H3K36me3
12:112920989_C	ieQTL-specific	single	0.1716	isoform	NM_016816.3	OAS1	2.05e-36	296.194	2.17757	21	20	-	GTEx-sQTL	inside	14213	-	-	-	-	intron_other_region/intron/H3K36me3
12:112920989_C	ieQTL-specific	single	0.1716	isoform	NM_001032409.2	OAS1	4.66e-09	-21.9132	-0.581899	17	16	-	GTEx-sQTL	inside	14213	-	-	-	-	intron_other_region/intron/H3K36me3
7:152511808_A	ieQTL-specific	single	0.05224	isoform	novel_5956	RHEB	3.11e-06	0.416679	3.93094	2	0	-	-	outside	NA	-	-	-	-	-
7:55785459_C	ieQTL-specific	single	0.4254	isoform	novel_6269	PSPH	4.83e-16	0.984989	0.859502	77	75	GTEx-eQTL	GTEx-sQTL	outside	NA	-	-	-	-	-
7:55785459_C	ieQTL-specific	single	0.4254	isoform	novel_6268	PSPH	2.26e-16	1.0696	0.948226	93	76	GTEx-eQTL	GTEx-sQTL	outside	NA	-	-	-	-	-
1:159082623_G	Common	single	0.1642	isoform	XM_005245616.4	AIM2	3.76e-10	-7.55008	-0.620946	20	19	-	-	inside	-5713	-	-	-	-	intron_other_region/intron/promoter_flanking_region
1:159082623_G	Common	single	0.1642	isoform	XM_017002848.1	AIM2	1.99e-05	-2.48298	-0.48307	20	19	-	-	inside	49728	-	-	-	-	intron_other_region/intron/promoter_flanking_region
1:159082623_G	Common	single	0.1642	isoform	ENST00000368130.8	AIM2	7.67e-09	-42.067	-0.517665	20	19	-	-	inside	-5722	-	-	-	-	intron_other_region/intron/promoter_flanking_region
1:159082623_G	Common	single	0.1642	gene	-	AIM2	1.48e-09	-60.8865	-3.66521	20	19	-	-	inside	64473	-	-	-	-	intron_other_region/intron/promoter_flanking_region
1:116528249_G	ieQTL-specific	single	0.04478	isoform	XM_017002846.1	CD101	2.12e-05	1.00896	1.87192	1	0	-	-	outside	-462173	-	-	-	-	intron_other_region/intron/H3K36me3
21:7232705_C	ieQTL-specific	single	0.05224	isoform	novel_3631	CH507-24F1.2	5e-06	0.562592	2.84137	4	0	-	-	outside	NA	-	-	-	-	-
2:63961510_TA	ieQTL-specific	single	0.0597	isoform	XM_005264538.1	UGP2	6.72e-05	-2.83	-0.5536	68	67	-	GTEx-sQTL	outside	120561	-	-	-	-	intron_other_region/intron
6:44182284_*	ieQTL-specific	single	0.03077	isoform	XM_005248880.3	SLC29A1	3.47e-05	1.28606	2.43572	1	0	-	-	outside	-41281	-	-	-	-	intron/promoter_flanking_region
7:30561806_TTGCATGGGAACACTGTCTA	ieQTL-specific	single	0.4104	isoform	ENST00000578994.5	AC005154.6	4.15e-05	-0.536002	-0.346031	14	13	GTEx-eQTL	GTEx-sQTL	inside	33003	-	-	-	-	exon/exon_and_intron/intron_other_region/intron/promoter_flanking_region
21:24967549_T	ieQTL-specific	single	0.06716	isoform	novel_1845	LOC107985489	2e-06	0.558697	2.2804	10	8	-	-	outside	NA	-	-	-	-	intron_other_region/intron
13:20703871_A	ieQTL-specific	single	0.03731	isoform	NM_153251.3	ZDHHC20	7.41e-06	0.388448	2.09972	1	0	-	-	outside	755498	-	-	-	-	intron/promoter
16:24109295_*	Common	single	0.05224	isoform	NM_002738.6	PRKCB	3.72e-05	15.2894	0.489072	3	2	-	-	inside	273317	-	-	-	-	intron_other_region/intron
16:24109295_*	Common	single	0.05224	gene	-	PRKCB	2.07e-05	17.3617	1.50735	3	2	-	-	inside	273350	-	-	-	-	intron_other_region/intron
17:14996620_T	Common	single	0.05224	isoform	ENST00000619038.4	CDRT4	1.95e-05	0.425856	3.25081	10	2	-	-	outside	470991	-	-	-	-	-
17:14996620_T	Common	single	0.05224	gene	-	CDRT4	1.95e-05	0.425856	3.25081	10	2	-	-	outside	506988	-	-	-	-	-
12:68028289_GAA	Gene eQTL-specific	single	0.1288	gene	-	GS1-410F4.2	3.6e-06	7.32558	5.04865	1	0	-	-	inside	38845	-	-	-	-	intron_other_region/intron/H3K36me3
16:58247401_G	Gene eQTL-specific	single	0.4254	gene	-	CCDC113	6.59e-06	-1.54086	-1.58851	11	10	-	-	inside	50539	-	-	-	-	intron_other_region/intron
12:113591016_C	Gene eQTL-specific	single	0.09701	gene	-	TPCN1	5e-05	1.81747	2.49653	3	1	-	-	outside	369967	-	-	-	-	-
17:41654436_C	ieQTL-specific	single	0.1567	isoform	XM_005257624.3	STAT5A	7.81e-05	0.500896	0.810511	1	0	-	-	outside	-633912	-	-	-	-	CTCF_binding_site
10:13455671_A	ieQTL-specific	single	0.3358	isoform	novel_677	OPTN	1.21e-07	1.20838	0.408652	32	31	-	-	outside	NA	-	-	-	-	intron_other_region/intron
1:247965420_C	ieQTL-specific	single	0.06716	isoform	NM_001004693.1	OR2T10	3.36e-05	0.323991	2.43602	49	48	-	-	outside	628348	-	-	-	-	exon/intron
10:13454479_G	ieQTL-specific	single	0.3358	isoform	novel_677	OPTN	1.21e-07	1.20838	0.408652	32	31	-	-	outside	NA	-	-	-	-	intron_other_region/intron
21:14085519_A	ieQTL-specific	single	0.08209	isoform	novel_5400	AP001347.6	5.56e-10	0.54705	3.10824	76	74	GTEx-eQTL	-	inside	NA	-	-	-	-	intron
21:14085519_A	ieQTL-specific	single	0.08209	isoform	novel_4814	AP001347.6	1.06e-18	0.876745	6.49441	76	74	GTEx-eQTL	-	inside	NA	-	-	-	-	intron
7:154694672_G	Common	single	0.03731	isoform	novel_5302	AC099552.4	4.44e-07	0.782313	4.49605	58	55	-	-	outside	NA	-	-	-	-	intron
7:154694672_G	Common	single	0.03731	isoform	ENST00000404289.1	AC099552.4	1.47e-07	2.21469	3.39677	56	55	-	-	outside	503764	-	-	-	-	intron
7:154694672_G	Common	single	0.03731	isoform	novel_5299	AC099552.4	3.97e-05	0.326599	4.5361	58	55	-	-	outside	NA	-	-	-	-	intron
7:154694672_G	Common	single	0.03731	gene	-	AC099552.4	7.17e-06	7.56925	20.7377	1	0	-	-	outside	503783	-	-	-	-	intron
10:36426682_CTATA	ieQTL-specific	single	0.04478	isoform	NM_145012.5	CCNY	3.2e-05	0.458022	1.57939	2	0	-	-	outside	1089809	-	-	-	-	-
16:8726321_T	Common	single	0.1119	isoform	ENST00000459054.1	RNU7-63P	8.95e-07	0.246617	1.80012	1	0	-	-	outside	-20804	-	-	-	-	intron
16:8726321_T	Common	single	0.1119	gene	-	RNU7-63P	8.95e-07	0.246617	1.80012	1	0	-	-	outside	-20804	-	-	-	-	intron
17:889709_*	ieQTL-specific	single	0.04839	isoform	NR_028505.1	MIR22HG	1.6e-05	1.24174	1.64905	2	1	-	-	outside	826563	-	-	-	-	intron_other_region/intron/promoter_flanking_region
12:21442049_A	ieQTL-specific	single	0.3284	isoform	XM_006719153.3	PYROXD1	6.83e-10	0.502008	1.29383	29	27	GTEx-eQTL	GTEx-sQTL	inside	4420	-	-	-	-	intron/enhancer/H3K36me3
15:73877542_GAAAAAAAAGAAAT	ieQTL-specific	single	0.0303	isoform	novel_2639	EDC3	1.61e-07	1.22181	1.26613	2	0	-	-	outside	NA	-	-	-	-	intron
9:32537143_G	ieQTL-specific	single	0.1418	isoform	XR_001746313.1	NFX1	3.93e-05	1.03521	0.349263	1	0	GTEx-eQTL	-	outside	-753310	-	-	-	-	-
17:47351314_TG	Gene eQTL-specific	single	0.3226	gene	-	MRPL45P2	7.21e-16	12.8242	2.21871	68	65	-	-	outside	141306	-	-	-	-	intron
3:12755194_T	Common	single	0.2462	isoform	XM_005264994.3	NUP210	1.85e-05	0.8323	0.389289	3	1	-	-	outside	665125	-	-	-	-	intron_other_region/intron
3:12755194_T	Common	single	0.2462	isoform	NM_024923.3	NUP210	1.03e-05	1.71222	0.41579	2	1	-	-	outside	665125	-	-	-	-	intron_other_region/intron
3:12755194_T	Common	single	0.2462	gene	-	NUP210	2.08e-06	2.54452	0.813466	2	1	-	-	outside	665125	-	-	-	-	intron_other_region/intron
4:40235364_C	ieQTL-specific	single	0.2537	isoform	ENST00000610353.4	RHOH	4.65e-11	-1.86559	-0.607287	13	12	-	GTEx-sQTL	inside	38458	-	-	-	-	SS5/intron/H3K36me3
21:23990925_A	ieQTL-specific	single	0.0597	isoform	novel_1582	AP000476.1	1.21e-05	1.74515	1.19942	40	38	-	-	outside	NA	-	-	-	-	-
1:12232670_A	ieQTL-specific	single	0.03731	isoform	ENST00000376592.6	MTHFR	4.79e-05	0.604115	1.87613	1	0	-	-	outside	-427257	-	-	-	-	intron/CTCF_binding_site
17:47858769_*	ieQTL-specific	single	0.04478	isoform	novel_2888	AC003665.1	6.64e-06	0.507191	2.01266	2	0	-	-	outside	NA	-	-	-	-	intron_other_region/intron
15:72357357_G	Common	single	0.07463	isoform	ENST00000566291.1	RP11-1006G14.4	8.05e-05	1.98457	0.546562	3	1	-	-	outside	-232333	-	-	-	-	exon/exon_and_intron/intron_other_region/intron/H3K36me3
15:72357357_G	Common	single	0.07463	gene	-	RP11-1006G14.4	8.05e-05	1.98457	0.546562	1	0	-	-	outside	-232333	-	-	-	-	exon/exon_and_intron/intron_other_region/intron/H3K36me3
17:1176096_C	Common	single	0.2164	isoform	ENST00000263083.10	DPH1	2.09e-05	0.337048	0.965755	6	4	-	-	outside	-854013	-	-	-	-	intron_other_region/intron
17:1176096_C	Common	single	0.2164	gene	-	DPH1	2.09e-05	0.337048	0.965755	6	4	-	-	outside	-854013	-	-	-	-	intron_other_region/intron
12:51418742_A	ieQTL-specific	single	0.1343	isoform	novel_6577	METTL7A	5.23e-05	0.254546	1.43811	1	0	-	-	outside	NA	-	-	-	-	intron
16:1956157_*	ieQTL-specific	single	0.4766	isoform	novel_313	RPS2	8.23e-08	2.94509	0.718315	3	2	-	-	outside	NA	-	-	-	-	intron_other_region/intron
2:227557535_G	ieQTL-specific	single	0.0597	isoform	ENST00000396588.6	AC097662.2	2.13e-12	0.523196	2.44484	58	57	-	-	outside	-232349	-	-	-	-	exon/UTR_3/H3K36me3
8:109487115_G	Common	single	0.3209	isoform	novel_1269	PKHD1L1	1.2e-05	1.24333	0.34195	80	79	GTEx-eQTL	GTEx-sQTL	inside	NA	-	-	-	-	intron
8:109487115_G	Common	single	0.3209	gene	-	PKHD1L1	3.2e-17	40.2454	2.94493	80	79	GTEx-eQTL	GTEx-sQTL	inside	124639	-	-	-	-	intron
14:23045878_G	ieQTL-specific	single	0.1343	isoform	ENST00000452015.8	PPP1R3E	1.7e-05	0.196657	1.69532	12	9	-	-	outside	256970	-	-	-	-	promoter_flanking_region
17:56561576_A	Common	single	0.05224	isoform	XM_017024814.1	TMEM100	1.97e-09	6.95167	8.49838	4	1	-	-	outside	-829492	-	-	-	-	-
17:56561576_A	Common	single	0.05224	gene	-	TMEM100	1.97e-09	6.95167	8.49838	4	1	-	-	outside	-829455	-	-	-	-	-
1:36018345_G	Common	single	0.3731	isoform	novel_5601	LOC105378647	7.35e-12	0.549743	1.32788	12	11	GTEx-eQTL	-	inside	NA	-	-	-	-	intron_other_region/intron/H3K36me3
1:36018345_G	Common	single	0.3731	isoform	XR_001737972.1	LOC105378647	5.42e-10	0.495678	1.17459	30	13	GTEx-eQTL	-	inside	4984	-	-	-	-	intron_other_region/intron/H3K36me3
1:36018345_G	Common	single	0.3731	gene	-	LOC105378647	1.11e-16	1.04542	2.50101	16	14	GTEx-eQTL	-	inside	4984	-	-	-	-	intron_other_region/intron/H3K36me3
8:102232675_A	ieQTL-specific	single	0.04478	isoform	novel_6251	RRM2B	4.89e-10	1.03703	2.65906	65	63	-	-	inside	NA	-	-	-	-	intron_other_region/intron
17:81891168_C	Common	single	0.06061	isoform	ENST00000576912.1	RP13-638C3.4	3.02e-05	5.1541	0.537109	1	0	-	-	outside	713010	-	-	-	-	intron_other_region/intron/promoter
17:81891168_C	Common	single	0.06061	gene	-	RP13-638C3.4	3.02e-05	5.1541	0.537109	1	0	-	-	outside	713010	-	-	-	-	intron_other_region/intron/promoter
3:170290531_GTATA	Common	single	0.07463	isoform	novel_173	SAMD7	3.92e-05	6.5971	1.38159	3	1	-	-	outside	NA	-	-	-	-	intron
3:170290531_GTATA	Common	single	0.07463	gene	-	SAMD7	4.46e-05	6.56494	2.70273	3	1	-	-	outside	378960	-	-	-	-	intron
22:25467489_A	Common	single	0.1045	isoform	NR_033733.1	CRYBB2P1	1.27e-15	36.8551	2.06656	18	14	-	-	outside	19403	-	-	-	-	H3K36me3
22:25467489_A	Common	single	0.1045	isoform	novel_1075	CRYBB2P1	4.98e-13	1.93508	3.57025	25	20	-	-	outside	NA	-	-	-	-	H3K36me3
22:25467489_A	Common	single	0.1045	gene	-	CRYBB2P1	1e-16	67.3851	10.1103	18	14	-	-	outside	19403	-	-	-	-	H3K36me3
3:134051554_*	ieQTL-specific	single	0.05224	isoform	NM_001242374.1	ANAPC13	2.39e-05	29.4167	0.284321	1	0	-	-	outside	434469	-	-	-	-	intron_other_region/intron
4:38927189_A	Common	single	0.03731	isoform	ENST00000257408.4	KLB	9.49e-06	0.358747	3.2031	29	28	-	-	outside	-479663	-	-	-	-	exon/exon_and_intron/intron/UTR_3/H3K36me3
4:38927189_A	Common	single	0.03731	gene	-	KLB	9.49e-06	0.358747	3.2031	29	28	-	-	outside	-479663	-	-	-	-	exon/exon_and_intron/intron/UTR_3/H3K36me3
11:124639188_A	ieQTL-specific	single	0.1418	isoform	ENST00000227135.6	SPA17	2.06e-05	-1.05494	-0.510866	35	34	-	-	outside	-34609	-	-	-	-	intron_other_region/intron
3:159866348_TA	Gene eQTL-specific	single	0.03731	gene	-	IFT80	4.21e-05	5.28907	2.61447	20	19	-	-	outside	533532	-	-	-	-	intron
7:1065790_G	Common	single	0.1791	isoform	novel_3579	AC147651.3	8.97e-06	0.26387	2.46607	3	0	GTEx-eQTL	-	outside	NA	GWAS	4e-12	Mean corpuscular hemoglobin	NR	exon/intron_other_region/intron/CTCF_binding_site
7:1065790_G	Common	single	0.1791	gene	-	AC147651.3	8.97e-06	0.26387	2.46607	1	0	GTEx-eQTL	-	outside	NA	GWAS	4e-12	Mean corpuscular hemoglobin	NR	exon/intron_other_region/intron/CTCF_binding_site
2:136245963_C	ieQTL-specific	single	0.05224	isoform	novel_5439	AC011893.3	5.41e-05	0.339381	2.23277	2	1	-	-	outside	NA	-	-	-	-	-
6:31509904_A	ieQTL-specific	single	0.1343	isoform	NM_001289160.1	MICB	5.19e-06	-0.882692	-0.812792	13	11	GTEx-eQTL	GTEx-sQTL	inside	15024	-	-	-	-	exon/ABC_enhancer/H3K36me3
19:51784824_G	ieQTL-specific	single	0.0597	isoform	ENST00000594118.5	ZNF578	7.66e-06	6.27243	2.19854	9	5	-	-	outside	-668755	-	-	-	-	intron_other_region/intron
1:19015650_T	ieQTL-specific	single	0.06716	isoform	NM_001271427.1	EMC1	1.16e-06	2.19319	0.586414	21	20	-	-	outside	235909	-	-	-	-	intron_other_region/intron/enhancer
7:55734735_CA	ieQTL-specific	single	0.3507	isoform	novel_6268	PSPH	1.34e-11	-0.893493	-0.792104	93	12	GTEx-eQTL	GTEx-sQTL	outside	NA	-	-	-	-	-
7:55734735_CA	ieQTL-specific	single	0.3507	isoform	novel_6267	PSPH	4.96e-22	-4.38331	-0.698536	14	12	GTEx-eQTL	GTEx-sQTL	outside	NA	-	-	-	-	-
10:87864461_G	ieQTL-specific	single	0.03731	isoform	novel_2473	BMPR1A	5.21e-05	1.46333	3.2591	6	2	-	-	outside	NA	-	-	-	-	exon/promoter/UTR_5
11:77134224_C	ieQTL-specific	single	0.4925	isoform	ENST00000299626.9	ALG8	8.41e-07	11.852	0.218785	2	0	-	-	outside	1005436	-	-	-	-	intron
21:42717325_T	Common	single	0.03731	isoform	novel_2348	RSPH1	2.7e-05	3.54672	6.1256	6	0	-	-	outside	NA	-	-	-	-	intron
21:42717325_T	Common	single	0.03731	gene	-	RSPH1	2.45e-05	5.12444	12.4078	4	0	-	-	outside	-220971	-	-	-	-	intron
9:62837148_G	Common	single	0.03731	isoform	novel_5257	RP11-111F5.4	1.55e-35	0.749274	13.3799	109	104	-	-	outside	NA	-	-	-	-	exon
9:62837148_G	Common	single	0.03731	gene	-	RP11-111F5.4	1.55e-35	0.749274	13.3799	1	0	-	-	outside	NA	-	-	-	-	exon
6:82734315_G	ieQTL-specific	single	0.03731	isoform	XR_001743726.1	UBE3D	8.03e-05	0.478007	1.62587	12	11	-	-	outside	331520	-	-	-	-	-
19:14688292_T	ieQTL-specific	single	0.1642	isoform	ENST00000292530.10	ZNF333	1.46e-05	0.294648	0.825343	31	30	GTEx-eQTL	-	outside	-1808	-	-	-	-	intron_other_region/intron
4:187564765_A	Common	single	0.03731	isoform	XM_006714139.2	FAT1	7.29e-06	2.59104	2.62517	8	6	-	-	outside	-837850	-	-	-	-	exon/intron_other_region/intron
4:187564765_A	Common	single	0.03731	gene	-	FAT1	5.67e-06	2.83405	5.08806	8	6	-	-	outside	-837850	-	-	-	-	exon/intron_other_region/intron
9:83719570_G	ieQTL-specific	single	0.03731	isoform	NM_025211.3	GKAP1	5.76e-05	1.21168	1.63299	7	6	-	-	outside	98267	-	-	-	-	-
3:173314441_G	Common	single	0.05224	isoform	ENST00000336824.8	FNDC3B	4.09e-06	8.71895	0.723444	1	0	-	-	outside	1273888	-	-	-	-	intron
3:173314441_G	Common	single	0.05224	gene	-	FNDC3B	4.77e-06	10.0368	2.81932	1	0	-	-	outside	1274814	-	-	-	-	intron
7:135232128_T	Common	single	0.03731	isoform	XR_928002.1	LOC105375519	1.49e-06	0.573345	3.3334	1	0	-	-	outside	-799721	-	-	-	-	intron/CTCF_binding_site
7:135232128_T	Common	single	0.03731	gene	-	LOC105375519	1.49e-06	0.573345	3.3334	1	0	-	-	outside	-799712	-	-	-	-	intron/CTCF_binding_site
17:6455882_A	ieQTL-specific	single	0.03731	isoform	ENST00000572172.5	GPS2	8e-08	0.825029	2.33059	1	0	-	-	outside	859439	-	-	-	-	intron_other_region/intron
3:159877068_T	ieQTL-specific	single	0.09701	isoform	novel_778	IFT80	8.43e-05	0.989703	0.834488	4	3	-	-	outside	NA	-	-	-	-	intron
11:68252694_A	Common	single	0.3881	isoform	ENST00000529590.5	C11orf24	5.64e-15	1.26402	1.35044	12	11	-	GTEx-sQTL	outside	19277	-	-	-	-	-
11:68252694_A	Common	single	0.3881	isoform	ENST00000532534.5	C11orf24	4.32e-08	0.306916	1.35804	15	11	-	GTEx-sQTL	outside	19222	-	-	-	-	-
11:68252694_A	Common	single	0.3881	gene	-	C11orf24	1.04e-09	1.94904	5.74939	12	11	-	GTEx-sQTL	outside	19307	-	-	-	-	-
9:62919732_G	Common	single	0.03731	isoform	novel_5257	RP11-111F5.4	1.55e-35	0.749274	13.3799	109	104	-	-	outside	NA	-	-	-	-	-
9:62919732_G	Common	single	0.03731	gene	-	RP11-111F5.4	1.55e-35	0.749274	13.3799	1	0	-	-	outside	NA	-	-	-	-	-
16:85535966_T	ieQTL-specific	single	0.08209	isoform	ENST00000625049.1	MTHFSD	6.56e-06	0.635916	0.985916	3	2	-	-	outside	997834	-	-	-	-	intron
19:19688805_A	ieQTL-specific	single	0.04688	isoform	ENST00000586674.1	CTC-260F20.3	1.82e-06	0.639181	1.0852	2	1	-	-	outside	172577	-	-	-	-	-
20:36957533_AAAAGAAAGAAAG	ieQTL-specific	single	0.0303	isoform	ENST00000613961.1	BLCAP	5.99e-05	1.8192	1.42459	1	0	-	-	outside	546442	-	-	-	-	-
1:69486281_TTATATATATATA	ieQTL-specific	single	0.04839	isoform	XM_017002416.1	ANKRD13C	4.82e-05	1.56813	1.16763	2	1	-	-	outside	830019	-	-	-	-	intron
6:25125909_T	ieQTL-specific	single	0.08209	isoform	novel_4700	CMAHP	2.54e-09	1.05641	3.10708	24	22	GTEx-eQTL	GTEx-sQTL	inside	NA	-	-	-	-	intron_other_region/intron/H3K36me3
4:56554956_T	ieQTL-specific	single	0.03731	isoform	NM_181806.3	AASDH	5.59e-05	1.85291	0.8159	1	0	-	-	outside	-167448	-	-	-	-	intron
10:124457314_*	Common	single	0.1984	isoform	NM_000274.3	OAT	3.32e-05	8.05504	0.382336	3	2	-	-	outside	-38338	-	-	-	-	-
10:124457314_*	Common	single	0.1984	gene	-	OAT	2.73e-05	10.5366	1.50544	3	2	-	-	outside	-38338	-	-	-	-	-
17:284110_T	Common	multiple	0.07463	isoform	ENST00000319004.5	GEMIN4	8.49e-06	1.60132	1.80126	1	0	-	-	outside	468151	-	-	-	-	intron_other_region/intron/H3K36me3
17:284110_T	Common	multiple	0.07463	gene	-	TIMM22	3.98e-06	3.4438	0.960346	3	0	-	-	outside	-713006	-	-	-	-	intron_other_region/intron/H3K36me3
17:284110_T	Common	multiple	0.07463	gene	-	GEMIN4	8.49e-06	1.60132	1.80126	1	0	-	-	outside	469889	-	-	-	-	intron_other_region/intron/H3K36me3
4:44685384_A	Common	single	0.209	isoform	ENST00000610267.1	RP11-700J17.2	2.54e-08	0.563186	0.736191	32	31	GTEx-eQTL	GTEx-sQTL	outside	-19020	-	-	-	-	intron_other_region/intron/open_chromatin_region/H3K36me3
4:44685384_A	Common	single	0.209	gene	-	RP11-700J17.2	2.54e-08	0.563186	0.736191	1	0	GTEx-eQTL	GTEx-sQTL	outside	-19020	-	-	-	-	intron_other_region/intron/open_chromatin_region/H3K36me3
1:75253585_A	Common	single	0.03731	isoform	ENST00000608748.1	RP11-17E13.2	6.65e-05	3.20824	1.7138	18	16	-	-	outside	-554252	-	-	-	-	intron_other_region/intron
1:75253585_A	Common	single	0.03731	gene	-	RP11-17E13.2	6.65e-05	3.20824	1.7138	1	0	-	-	outside	-554252	-	-	-	-	intron_other_region/intron
15:23012561_C	ieQTL-specific	single	0.4478	isoform	ENST00000615383.4	TUBGCP5	2.68e-18	-1.83919	-0.730126	65	63	-	-	inside	27112	-	-	-	-	intron_other_region/intron
3:124957412_CAC	ieQTL-specific	single	0.05224	isoform	novel_4785	FAM86JP	1.64e-06	0.474276	3.43678	3	0	-	-	outside	NA	-	-	-	-	-
10:46275809_A	Gene eQTL-specific	single	0.2836	gene	-	ANTXRLP1	7.02e-08	-1.39216	-3.63487	85	84	GTEx-eQTL	-	outside	-6201	-	-	-	-	-
2:108823777_C	ieQTL-specific	single	0.1418	isoform	NM_005054.2	RGPD5	6.44e-05	0.317145	1.01976	10	9	GTEx-eQTL	-	outside	-970611	-	-	-	-	intron
12:475503_G	ieQTL-specific	single	0.08209	isoform	XM_011520999.2	WNK1	3.44e-05	1.22207	0.679683	4	1	-	-	outside	-277094	-	-	-	-	intron
11:67373012_*	ieQTL-specific	single	0.05224	isoform	novel_5147	FAM86C2P	2.74e-05	0.697256	2.24921	2	1	-	-	outside	NA	-	-	-	-	intron_other_region/intron/promoter
12:21469443_*	ieQTL-specific	single	0.05224	isoform	ENST00000545093.5	GOLT1B	3.26e-05	1.92307	1.36679	2	1	-	-	outside	-32373	-	-	-	-	exon/UTR_3/H3K36me3
21:46205630_T	ieQTL-specific	single	0.3657	isoform	ENST00000420074.1	MCM3APAS	2.8e-05	-0.197161	-0.985804	7	5	GTEx-eQTL	-	outside	-23893	-	-	-	-	intron_other_region/intron
17:77647552_C	ieQTL-specific	single	0.0597	isoform	novel_4968	RP11-559N14.5	5.94e-06	2.28479	3.5868	1	0	-	-	outside	NA	-	-	-	-	CTCF_binding_site
22:23797855_A	Gene eQTL-specific	single	0.06716	gene	-	IGLC2	6.14e-08	2784.57	7.17754	23	21	-	-	outside	896880	-	-	-	-	intron
7:128170938_C	Common	single	0.0597	isoform	ENST00000223073.6	RBM28	2.5e-05	11.5626	0.317366	13	12	-	-	outside	172970	-	-	-	-	ABC_enhancer
7:128170938_C	Common	single	0.0597	gene	-	RBM28	2.5e-05	11.5626	0.317366	13	12	-	-	outside	172977	-	-	-	-	ABC_enhancer
22:17328078_A	Common	single	0.03731	isoform	novel_5388	LINC00528	1.92e-05	0.466674	3.70376	4	0	-	-	outside	NA	-	-	-	-	-
22:17328078_A	Common	single	0.03731	gene	-	BID	4.94e-06	8.52831	2.62652	1	0	-	-	outside	446692	-	-	-	-	-
19:50309780_C	ieQTL-specific	single	0.04478	isoform	ENST00000637897.1	PNKP	3.65e-05	0.674628	2.28688	4	0	-	-	outside	-442932	-	-	-	-	exon/UTR_3
17:60012127_C	ieQTL-specific	single	0.04478	isoform	NM_022070.4	HEATR6	4.32e-07	2.67866	0.990997	1	0	-	-	outside	66804	-	-	-	-	intron_other_region/intron
5:140519619_T	ieQTL-specific	single	0.4925	isoform	novel_6809	SRA1	2.49e-08	0.971001	0.746924	24	22	-	GTEx-sQTL	outside	NA	-	-	-	-	intron
13:52836654_T	ieQTL-specific	single	0.03125	isoform	ENST00000609175.1	SUGT1	6.64e-05	1.15929	1.16982	2	0	-	-	outside	149511	-	-	-	-	-
8:123737981_T	ieQTL-specific	single	0.04478	isoform	XM_005251111.1	MTSS1	4.89e-05	0.524935	3.74954	9	7	-	-	outside	990492	-	-	-	-	intron
19:54385886_G	ieQTL-specific	single	0.4776	isoform	NR_003148.3	TPM3P9	1.8e-05	-1.4917	-0.336271	3	1	-	-	outside	953913	-	-	-	-	-
21:8763931_T	Common	single	0.04478	isoform	XR_430342.3	CDC27P9	2.22e-06	4.48692	4.45131	7	4	-	-	outside	-520850	-	-	-	-	intron
21:8763931_T	Common	single	0.04478	gene	-	CDC27P9	2.22e-06	4.48692	4.45131	7	4	-	-	outside	-520850	-	-	-	-	intron
5:134452636_C	ieQTL-specific	single	0.03731	isoform	XM_011543439.2	CDKL3	1.83e-05	0.643093	1.44515	6	3	-	-	outside	-81477	-	-	-	-	intron_other_region/intron
1:152730105_CTGTGTGTGTG	Common	multiple	0.04918	isoform	ENST00000368738.3	S100A9	2.59e-07	5.49526	6.6208	2	0	-	-	outside	-627748	-	-	-	-	-
1:152730105_CTGTGTGTGTG	Common	multiple	0.04918	isoform	XM_011509793.2	PGLYRP4	2.5e-06	4.81589	2.59337	3	0	-	-	outside	613853	-	-	-	-	-
1:152730105_CTGTGTGTGTG	Common	multiple	0.04918	isoform	ENST00000368733.3	S100A8	1.83e-05	8.73676	6.44779	1	0	-	-	outside	661083	-	-	-	-	-
1:152730105_CTGTGTGTGTG	Common	multiple	0.04918	isoform	novel_4161	PGLYRP4	6.09e-06	0.700585	3.82833	3	0	-	-	outside	NA	-	-	-	-	-
1:152730105_CTGTGTGTGTG	Common	multiple	0.04918	gene	-	S100A9	2.59e-07	5.49526	6.6208	2	0	-	-	outside	-627748	-	-	-	-	-
1:152730105_CTGTGTGTGTG	Common	multiple	0.04918	gene	-	PGLYRP4	3.32e-06	6.01196	7.96286	4	0	-	-	outside	618739	-	-	-	-	-
1:152730105_CTGTGTGTGTG	Common	multiple	0.04918	gene	-	S100A8	1.83e-05	8.73676	6.44779	1	0	-	-	outside	692478	-	-	-	-	-
17:37406969_TGGGC	ieQTL-specific	single	0.07463	isoform	ENST00000617516.4	DUSP14	3.7e-05	-4.47093	-0.481885	52	51	-	-	outside	-82861	-	-	-	-	intron/promoter
2:37220334_A	ieQTL-specific	single	0.1866	isoform	NM_001322375.1	CEBPZOS	1.29e-09	7.679	0.46098	2	0	-	-	outside	23874	-	-	-	-	intron_other_region/intron
22:25436728_C	ieQTL-specific	single	0.4286	isoform	NR_033733.1	CRYBB2P1	2.56e-06	14.3677	0.805636	18	0	-	-	outside	-11358	-	-	-	-	exon/CTCF_binding_site
2:69894777_A	ieQTL-specific	single	0.306	isoform	NR_037862.1	SNRNP27	9e-08	-1.23895	-0.456841	10	9	-	GTEx-sQTL	inside	835	-	-	-	-	intron/promoter
3:194938354_A	ieQTL-specific	single	0.04478	isoform	NM_006241.7	PPP1R2	3.64e-06	12.3847	0.750727	10	9	-	-	outside	605047	-	-	-	-	-
12:113771289_C	Common	single	0.03731	isoform	NM_001146699.1	RBM19	3.75e-08	14.8776	1.35584	2	0	-	-	outside	195082	-	-	-	-	intron_other_region/intron
12:113771289_C	Common	single	0.03731	gene	-	RBM19	8.88e-06	19.749	3.16086	6	0	-	-	outside	195082	-	-	-	-	intron_other_region/intron
6:32455950_A	ieQTL-specific	single	0.0597	isoform	NM_004640.6	DDX39B	6.71e-12	22.9271	1.57824	374	332	GTEx-eQTL	-	outside	-913475	-	-	-	-	-
16:51172870_C	Common	single	0.04478	isoform	ENST00000623140.1	RP11-401P9.7	3.37e-06	0.574988	4.45727	7	5	-	-	outside	617516	-	-	-	-	intron
16:51172870_C	Common	single	0.04478	gene	-	RP11-401P9.7	3.37e-06	0.574988	4.45727	1	0	-	-	outside	617516	-	-	-	-	intron
17:16717103_CTTTTT	Common	single	0.2188	isoform	NM_018955.3	UBB	4.67e-05	691.237	0.151928	2	0	-	-	outside	336307	-	-	-	-	intron
17:16717103_CTTTTT	Common	single	0.2188	gene	-	UBB	4.25e-05	696.929	0.301204	2	0	-	-	outside	336311	-	-	-	-	intron
5:69410611_G	ieQTL-specific	single	0.1493	isoform	ENST00000354312.7	RAD17	2e-12	8.69365	0.948157	40	38	-	GTEx-sQTL	inside	40787	-	-	-	-	intron/H3K36me3
5:69410611_G	ieQTL-specific	single	0.1493	isoform	ENST00000616683.4	RAD17	3.39e-13	2.47331	1.22684	40	38	-	GTEx-sQTL	inside	40552	-	-	-	-	intron/H3K36me3
15:24395754_*	Common	single	0.1172	isoform	NR_003321.1	SNORD116-6	1.25e-05	0.192499	2.0052	1	0	-	-	outside	-669270	-	-	-	-	intron/open_chromatin_region
15:24395754_*	Common	single	0.1172	gene	-	SNORD116-6	1.25e-05	0.192499	2.0052	1	0	-	-	outside	-669270	-	-	-	-	intron/open_chromatin_region
4:87533473_A	Gene eQTL-specific	single	0.291	gene	-	KLHL8	7.54e-05	2.43511	0.892965	34	33	-	-	outside	-293159	-	-	-	-	-
4:186438504_G	ieQTL-specific	single	0.03731	isoform	novel_3976	FAM149A	6.49e-06	0.645513	2.68964	9	7	-	-	outside	NA	-	-	-	-	intron_other_region/intron
4:173962584_A	Common	multiple	0.03731	isoform	novel_5340	RP11-798M19.6	3.1e-05	1.02854	2.19304	5	4	-	-	outside	NA	-	-	-	-	intron_other_region/intron
4:173962584_A	Common	multiple	0.03731	isoform	NR_134241.1	LOC101930370	1.48e-05	0.539469	2.88486	5	4	-	-	outside	-792932	-	-	-	-	intron_other_region/intron
4:173962584_A	Common	multiple	0.03731	gene	-	LOC101930370	4.91e-06	1.0093	8.01033	6	4	-	-	outside	-792932	-	-	-	-	intron_other_region/intron
1:245018573_C	ieQTL-specific	single	0.306	isoform	ENST00000366523.5	EFCAB2	2.14e-09	0.853122	0.668591	98	97	GTEx-eQTL	-	inside	48705	-	-	-	-	intron/promoter_flanking_region
17:41702733_*	ieQTL-specific	single	0.0597	isoform	NM_016556.3	PSMC3IP	6.85e-05	3.48592	0.659587	2	1	-	-	outside	875098	-	-	-	-	-
12:113126693_*	Common	single	0.07576	isoform	NM_001111322.1	DDX54	7.79e-07	1.32732	2.02335	13	10	-	-	outside	58786	-	-	-	-	intron_other_region/intron
12:113126693_*	Common	single	0.07576	gene	-	DDX54	7.79e-07	1.32732	2.02335	13	10	-	-	outside	58786	-	-	-	-	intron_other_region/intron
7:66894282_A	Common	single	0.3358	isoform	NR_136637.1	LOC644794	2.56e-06	0.99135	0.477529	26	25	GTEx-eQTL	GTEx-sQTL	outside	-9837	-	-	-	-	intron
7:66894282_A	Common	single	0.3358	gene	-	LOC644794	2.56e-06	0.99135	0.477529	26	25	GTEx-eQTL	GTEx-sQTL	outside	-9837	-	-	-	-	intron
4:103461890_GCC	ieQTL-specific	single	0.03968	isoform	novel_4747	LOC105377348	8.33e-05	0.37001	3.9786	3	0	-	-	outside	NA	-	-	-	-	-
7:100551035_*	ieQTL-specific	single	0.03788	isoform	ENST00000473098.5	MUC12	1.53e-07	1.7401	1.81449	4	0	-	-	outside	-465842	-	-	-	-	intron
4:111381358_T	Common	single	0.03731	isoform	XR_939071.2	PANCR	5.62e-05	1.70342	3.1662	9	6	-	-	outside	773821	-	-	-	-	-
4:111381358_T	Common	single	0.03731	gene	-	PANCR	5.62e-05	1.70342	3.1662	9	6	-	-	outside	773821	-	-	-	-	-
4:174923066_*	ieQTL-specific	single	0.03731	isoform	NM_005277.4	GPM6A	2.07e-05	1.11304	4.52457	2	0	-	-	outside	1079625	-	-	-	-	intron
7:116503599_T	Common	single	0.209	isoform	ENST00000222693.4	CAV2	4.57e-13	1.33364	2.0176	104	103	GTEx-eQTL	-	inside	4210	-	-	-	-	intron
7:116503599_T	Common	single	0.209	gene	-	CAV2	8.74e-15	1.51714	4.05652	104	103	GTEx-eQTL	-	inside	216220	-	-	-	-	intron
6:26002066_A	Common	single	0.08955	isoform	NM_006355.4	TRIM38	2.17e-05	-1.7835	-0.501125	37	36	-	-	outside	39378	-	-	-	-	-
6:26002066_A	Common	single	0.08955	gene	-	TRIM38	5.13e-06	-4.25862	-0.858593	37	36	-	-	outside	39378	-	-	-	-	-
17:68182439_C	ieQTL-specific	single	0.3657	isoform	XR_001752983.1	LOC105371870	1.78e-07	0.213363	1.38548	4	2	-	-	inside	1824	-	-	-	-	intron
6:31662541_G	Common	single	0.1045	isoform	ENST00000375882.6	CSNK2B	1.97e-31	20.6165	3.51099	13	12	-	-	outside	-3522	-	-	-	-	exon
6:31662541_G	Common	single	0.1045	isoform	NM_001320.6	CSNK2B	7.81e-34	44.9644	1.87032	13	12	-	-	outside	-3338	-	-	-	-	exon
6:31662541_G	Common	single	0.1045	gene	-	CSNK2B	7.75e-32	63.2435	5.57998	13	12	-	-	outside	-2694	-	-	-	-	exon
8:101902285_T	ieQTL-specific	single	0.3485	isoform	NM_001040626.1	NCALD	7.99e-13	4.63494	1.48651	1	0	-	-	inside	222049	-	-	-	-	intron_other_region/intron
10:26418699_A	ieQTL-specific	single	0.2015	isoform	XR_930486.2	PDSS1	1.16e-05	0.508573	0.501058	8	7	-	-	outside	-278352	-	-	-	-	-
3:149794815_A	ieQTL-specific	single	0.04478	isoform	XR_001739990.1	RNF13	4.88e-06	1.12098	1.26094	2	1	-	-	outside	-17923	-	-	-	-	intron_other_region/intron
17:32485022_CTTTTTTTTTTTTTT	ieQTL-specific	single	0.03077	isoform	XM_017024824.1	RHOT1	6.41e-05	0.648746	0.993486	1	0	-	-	outside	342399	-	-	-	-	promoter
18:74364461_*	Gene eQTL-specific	single	0.3692	gene	-	ZADH2	4.25e-05	0.55354	0.855549	6	4	-	-	outside	844887	-	-	-	-	-
19:56923910_C	Gene eQTL-specific	single	0.0597	gene	-	ZNF551	5.81e-06	0.721623	2.79699	32	31	-	-	outside	-758058	-	-	-	-	-
17:4589237_G	ieQTL-specific	single	0.2239	isoform	NM_001257328.1	ARRB2	1.06e-05	0.664292	0.470129	3	2	-	-	outside	-121256	-	-	-	-	intron
3:134671008_T	ieQTL-specific	single	0.2239	isoform	ENST00000620660.4	RYK	3.85e-05	1.2756	0.323182	6	5	-	-	outside	-420264	-	-	-	-	intron
12:48866577_TA	Common	single	0.08197	isoform	novel_5104	LOC105369760	6.62e-05	0.271276	2.85554	1	0	-	-	outside	NA	-	-	-	-	promoter
12:48866577_TA	Common	single	0.08197	gene	-	LOC105369760	6.62e-05	0.271276	2.85554	1	0	-	-	outside	NA	-	-	-	-	promoter
1:168363907_T	ieQTL-specific	single	0.04478	isoform	NM_001031800.2	TIPRL	9.63e-08	1.97507	1.39977	1	0	-	-	outside	185063	-	-	-	-	CTCF_binding_site/promoter_flanking_region
2:32127655_CTT	Common	single	0.1515	isoform	NM_001321209.1	DPY30	2.15e-06	40.6458	0.159051	1	0	-	-	outside	-87820	-	-	-	-	exon/exon_and_intron/intron
2:32127655_CTT	Common	single	0.1515	gene	-	DPY30	8.91e-07	45.7742	0.628792	1	0	-	-	outside	-87815	-	-	-	-	exon/exon_and_intron/intron
3:173483825_C	Common	single	0.07463	isoform	ENST00000241261.6	TNFSF10	2.27e-05	35.8444	0.783416	23	22	-	-	outside	-960318	-	-	-	-	intron
3:173483825_C	Common	single	0.07463	gene	-	TNFSF10	2.63e-05	40.5513	2.37684	23	22	-	-	outside	-960318	-	-	-	-	intron
15:74713715_*	ieQTL-specific	single	0.1364	isoform	novel_3476	MAN2C1	2.23e-05	0.214928	1.11362	2	0	-	-	outside	NA	-	-	-	-	-
11:125888787_AGAG	Common	single	0.4403	isoform	NM_003139.3	SRPRA	5.59e-05	22.9933	0.133291	1	0	-	-	outside	380195	-	-	-	-	intron/promoter
11:125888787_AGAG	Common	single	0.4403	gene	-	SRPRA	3.18e-05	24.1841	0.269006	1	0	-	-	outside	380357	-	-	-	-	intron/promoter
10:65860253_G	ieQTL-specific	single	0.05224	isoform	ENST00000433152.8	RP11-222A11.1	7.61e-06	0.659774	2.26726	20	18	-	-	outside	289916	-	-	-	-	intron_other_region/intron
15:75503566_T	ieQTL-specific	single	0.07812	isoform	ENST00000561851.5	UBE2Q2	7.15e-05	0.292811	1.30719	1	0	-	-	outside	-340477	-	-	-	-	intron_other_region/intron
18:54335171_T	Gene eQTL-specific	single	0.2652	gene	-	POLI	4.51e-05	1.18072	1.01611	2	1	-	-	outside	65768	-	-	-	-	intron_other_region/intron
14:74030921_CATAT	ieQTL-specific	single	0.2463	isoform	novel_1313	LIN52	2.25e-05	-0.957301	-0.486186	2	0	-	-	outside	NA	-	-	-	-	intron/H3K36me3
17:56696873_*	Common	single	0.0873	isoform	XM_017024814.1	TMEM100	1.25e-05	3.98378	4.87014	4	0	-	-	outside	-964789	-	-	-	-	-
17:56696873_*	Common	single	0.0873	gene	-	TMEM100	1.25e-05	3.98378	4.87014	4	0	-	-	outside	-964752	-	-	-	-	-
6:78823565_T	Gene eQTL-specific	single	0.1194	gene	-	IRAK1BP1	2.14e-05	1.18134	1.98545	33	32	-	-	outside	-43906	-	-	-	-	-
13:20332710_A	ieQTL-specific	single	0.04478	isoform	NM_175605.4	IFT88	2.63e-05	0.3333	2.73197	2	0	-	-	outside	-234105	-	-	-	-	promoter_flanking_region
3:37383380_A	ieQTL-specific	single	0.04478	isoform	NM_017724.2	LRRFIP2	1.85e-05	0.681912	2.09819	1	0	-	-	outside	-207020	-	-	-	-	intron/H3K36me3
9:93935565_C	ieQTL-specific	single	0.0597	isoform	NR_136229.1	FAM120AOS	2.19e-05	1.44751	0.498282	3	2	-	-	outside	-481973	-	-	-	-	-
20:38478786_T	ieQTL-specific	single	0.1194	isoform	ENST00000423536.5	RP4-564F22.2	5.34e-09	0.77321	1.68823	59	55	GTEx-eQTL	GTEx-sQTL	outside	-47720	-	-	-	-	intron
20:38478786_T	ieQTL-specific	single	0.1194	isoform	novel_4823	RP4-564F22.2	1.71e-25	2.90552	4.18662	57	55	GTEx-eQTL	GTEx-sQTL	outside	NA	-	-	-	-	intron
14:100459911_*	ieQTL-specific	single	0.04688	isoform	XM_005268154.4	CCNK	4.3e-05	0.636433	1.08053	2	1	-	-	outside	978500	-	-	-	-	intron
14:49609217_CTTTTTTT	ieQTL-specific	single	0.04478	isoform	novel_3485	LRR1	5.66e-05	0.949328	0.91019	1	0	-	-	inside	NA	-	-	-	-	intron
11:13152659_A	Common	multiple	0.07463	isoform	NM_001282666.1	MICAL2	8.9e-08	0.303005	2.19569	3	0	-	-	outside	990581	-	-	-	-	CTCF_binding_site
11:13152659_A	Common	multiple	0.07463	isoform	ENST00000529419.2	RASSF10	5.37e-05	0.501973	3.28087	2	0	-	-	outside	143083	-	-	-	-	CTCF_binding_site
11:13152659_A	Common	multiple	0.07463	gene	-	RASSF10	5.37e-05	0.501973	3.28087	2	0	-	-	outside	143237	-	-	-	-	CTCF_binding_site
2:207553909_A	Common	single	0.1194	isoform	NM_005896.3	IDH1	2.96e-05	36.8928	0.238169	4	0	-	-	outside	701234	-	-	-	-	intron/H3K36me3
2:207553909_A	Common	single	0.1194	gene	-	IDH1	8.18e-05	39.7748	0.453445	1	0	-	-	outside	712165	-	-	-	-	intron/H3K36me3
9:97989287_A	ieQTL-specific	single	0.03731	isoform	novel_3558	RP11-498P14.3	2.72e-07	0.506708	2.83077	2	0	-	-	outside	NA	-	-	-	-	intron
1:63663722_T	ieQTL-specific	single	0.05224	isoform	novel_6671	ALG6	5.65e-05	0.500718	1.7756	9	8	-	-	outside	NA	-	-	-	-	promoter_flanking_region/H3K36me3
7:43615612_T	ieQTL-specific	single	0.07463	isoform	XM_017012414.1	COA1	3.96e-05	-25.1518	-0.443189	36	34	-	-	inside	113920	-	-	-	-	intron_other_region/intron/H3K36me3
19:19442772_*	ieQTL-specific	single	0.04545	isoform	novel_6933	ZNF90	6.16e-05	1.57999	1.52656	2	0	-	-	outside	NA	-	-	-	-	intron
10:102708904_T	ieQTL-specific	single	0.0303	isoform	NM_001321612.1	LDB1	3.45e-05	0.776271	3.02051	2	0	-	-	outside	-588431	-	-	-	-	intron_other_region/intron
3:66480672_T	ieQTL-specific	single	0.4776	isoform	XR_001740348.1	SUCLG2	1.83e-05	-0.423951	-0.427801	1	0	-	-	outside	1173938	-	-	-	-	intron_other_region/intron
5:115218862_G	Common	single	0.2612	isoform	XM_011543492.2	PGGT1B	3.19e-05	-1.09639	-0.297933	20	19	-	-	inside	44018	-	-	-	-	intron_other_region/intron/H3K36me3
5:115218862_G	Common	single	0.2612	isoform	XM_005272020.3	PGGT1B	5.95e-11	-11.2165	-0.309412	27	19	-	-	inside	44025	-	-	-	-	intron_other_region/intron/H3K36me3
5:115218862_G	Common	single	0.2612	gene	-	PGGT1B	3.95e-12	-12.9844	-1.51669	21	19	-	-	inside	44025	-	-	-	-	intron_other_region/intron/H3K36me3
6:32447860_T	ieQTL-specific	single	0.0597	isoform	NM_004640.6	DDX39B	6.71e-12	22.9271	1.57824	374	332	GTEx-eQTL	-	outside	-905385	-	-	-	-	-
13:23375637_G	Common	single	0.08955	isoform	ENST00000382141.4	RP11-307N16.6	8.89e-06	0.383267	1.58375	4	2	-	-	outside	-604062	-	-	-	-	intron_other_region/intron/promoter
13:23375637_G	Common	single	0.08955	gene	-	RP11-307N16.6	8.89e-06	0.383267	1.58375	1	0	-	-	outside	-604062	-	-	-	-	intron_other_region/intron/promoter
17:35074294_A	ieQTL-specific	single	0.06716	isoform	ENST00000445092.5	SLFN12	1.12e-06	0.636574	2.06011	1	0	-	-	outside	358851	-	-	-	-	exon/intron_other_region/intron/super_enhancer
4:186242260_T	ieQTL-specific	single	0.3955	isoform	ENST00000513354.5	CYP4V2	1.15e-05	0.260314	0.978625	3	1	-	-	outside	37880	-	-	-	-	intron/promoter_flanking_region
5:69369909_T	ieQTL-specific	single	0.1493	isoform	ENST00000354312.7	RAD17	2e-12	8.69365	0.948157	40	38	-	GTEx-sQTL	inside	85	-	-	-	-	exon/exon_and_intron/intron/promoter/UTR_5
5:69369909_T	ieQTL-specific	single	0.1493	isoform	ENST00000616683.4	RAD17	3.39e-13	2.47331	1.22684	40	38	-	GTEx-sQTL	inside	-150	-	-	-	-	exon/exon_and_intron/intron/promoter/UTR_5
2:199760247_T	Common	single	0.4851	isoform	novel_6424	FTCDNL1	4e-07	0.310827	1.40012	8	4	GTEx-eQTL	GTEx-sQTL	outside	NA	-	-	-	-	-
2:199760247_T	Common	single	0.4851	gene	-	FTCDNL1	1.38e-06	0.71199	3.9776	5	4	GTEx-eQTL	GTEx-sQTL	outside	90926	-	-	-	-	-
10:101745259_A	Common	single	0.04478	isoform	XM_011540160.2	MFSD13A	1.11e-06	0.697494	2.68267	16	14	-	-	outside	-716086	-	-	-	-	intron_other_region/intron
10:101745259_A	Common	single	0.04478	gene	-	MFSD13A	1.11e-06	0.697494	2.68267	16	14	-	-	outside	-715636	-	-	-	-	intron_other_region/intron
11:88307331_T	Gene eQTL-specific	single	0.1418	gene	-	LOC101929174	1.17e-06	1.56686	2.6512	25	24	-	-	outside	-30543	-	-	-	-	intron_other_region/intron/H3K36me3
10:73709890_G	ieQTL-specific	single	0.1119	isoform	novel_3742	BMS1P4	4.36e-13	0.754243	3.39749	60	33	GTEx-eQTL	GTEx-sQTL	inside	NA	-	-	-	-	intron_other_region/intron
7:55225190_C	Common	single	0.1418	isoform	novel_4656	LOC100996654	4.09e-06	0.307944	2.38716	21	18	-	-	outside	NA	-	-	-	-	-
7:55225190_C	Common	single	0.1418	gene	-	LOC100996654	4.09e-06	0.307944	2.38716	21	18	-	-	outside	NA	-	-	-	-	-
21:44918934_TG	ieQTL-specific	single	0.3284	isoform	novel_3633	AL844908.5	8.3e-07	0.404291	1.37514	2	0	-	-	outside	NA	-	-	-	-	intron_other_region/intron/promoter/H3K36me3
18:75810713_C	ieQTL-specific	single	0.03731	isoform	novel_4950	RP11-162A12.4	1.8e-10	0.687527	7.01558	7	6	-	-	outside	NA	-	-	-	-	promoter_flanking_region
3:125495558_T	Common	single	0.03731	isoform	novel_6870	ALG1L	1.53e-05	0.752836	2.47644	16	13	-	-	outside	NA	-	-	-	-	intron_other_region/intron/H3K36me3
3:125495558_T	Common	single	0.03731	gene	-	ALG1L	1.53e-05	0.752836	2.47644	16	13	-	-	outside	NA	-	-	-	-	intron_other_region/intron/H3K36me3
9:39032865_T	Common	single	0.04762	isoform	NM_001007563.2	IGFBPL1	4.14e-06	0.543198	4.84998	3	0	-	-	outside	-608418	-	-	-	-	-
9:39032865_T	Common	single	0.04762	gene	-	IGFBPL1	4.14e-06	0.543198	4.84998	3	0	-	-	outside	-608418	-	-	-	-	-
17:29596825_T	Gene eQTL-specific	single	0.03731	gene	-	SPAG5-AS1	6.59e-06	0.774551	2.92283	1	0	-	-	outside	998036	-	-	-	-	intron/CTCF_binding_site
19:11009018_*	ieQTL-specific	single	0.03125	isoform	XM_017026260.1	CCDC159	8.39e-06	0.460574	1.81328	3	2	-	-	outside	-337324	-	-	-	-	intron
9:133331753_G	Common	single	0.2537	isoform	ENST00000371974.7	SURF1	5.61e-06	21.8201	0.228051	1	0	GTEx-eQTL	-	outside	24732	GWAS	3e-59	Serum alkaline phosphatase levels	NR	exon/UTR_3
9:133331753_G	Common	single	0.2537	gene	-	SURF1	5.61e-06	21.8201	0.228051	1	0	GTEx-eQTL	-	outside	24923	GWAS	3e-59	Serum alkaline phosphatase levels	NR	exon/UTR_3
3:133757570_A	ieQTL-specific	single	0.04478	isoform	novel_5376	BFSP2-AS1	1.18e-05	0.816211	2.21195	2	0	-	-	outside	NA	-	-	-	-	intron/enhancer
2:166934215_A	ieQTL-specific	single	0.2313	isoform	XM_017004967.1	TTC21B	1.51e-05	-0.39597	-0.532218	1	0	-	-	outside	-980434	-	-	-	-	intron
11:58203379_A	ieQTL-specific	single	0.03731	isoform	ENST00000287275.5	GLYATL2	2.2e-06	2.40755	2.693	9	6	-	-	outside	641405	-	-	-	-	exon
3:129135683_C	ieQTL-specific	single	0.06716	isoform	ENST00000504813.5	CNBP	3.51e-07	-10.1893	-0.427493	1	0	GTEx-eQTL	-	outside	48239	-	-	-	-	intron_other_region/intron
6:134953094_A	Common	multiple	0.4851	isoform	ENST00000447508.1	CTA-212D2.2	4.12e-06	0.373327	1.01724	1	0	GTEx-eQTL	-	outside	-101938	-	-	-	-	-
6:134953094_A	Common	multiple	0.4851	isoform	ENST00000367837.9	HBS1L	3.78e-05	17.8463	0.139116	1	0	GTEx-eQTL	-	outside	101804	-	-	-	-	-
6:134953094_A	Common	multiple	0.4851	gene	-	CTA-212D2.2	4.12e-06	0.373327	1.01724	1	0	GTEx-eQTL	-	outside	-101938	-	-	-	-	-
20:38435993_A	ieQTL-specific	single	0.1194	isoform	ENST00000423536.5	RP4-564F22.2	5.34e-09	0.77321	1.68823	59	55	GTEx-eQTL	GTEx-sQTL	outside	-4927	-	-	-	-	CTCF_binding_site
20:38435993_A	ieQTL-specific	single	0.1194	isoform	novel_4823	RP4-564F22.2	1.71e-25	2.90552	4.18662	57	55	GTEx-eQTL	GTEx-sQTL	outside	NA	-	-	-	-	CTCF_binding_site
6:89442459_T	Common	single	0.07463	isoform	novel_2953	LOC101929057	3.78e-06	0.368817	1.74795	1	0	-	-	outside	NA	-	-	-	-	intron
6:89442459_T	Common	single	0.07463	gene	-	LOC101929057	3.78e-06	0.368817	1.74795	1	0	-	-	outside	NA	-	-	-	-	intron
1:155628051_T	ieQTL-specific	single	0.209	isoform	NM_001256532.1	MSTO1	6.33e-05	-0.415366	-0.79572	1	0	-	-	outside	17882	-	-	-	-	CTCF_binding_site
7:30556253_T	ieQTL-specific	single	0.4104	isoform	ENST00000578994.5	AC005154.6	4.15e-05	-0.536002	-0.346031	14	13	GTEx-eQTL	GTEx-sQTL	inside	38556	-	-	-	-	exon/exon_and_intron/intron_other_region/intron/promoter_flanking_region
14:94800510_C	Common	single	0.03731	isoform	XR_001750861.1	LOC107984663	1.02e-05	1.18416	3.65483	7	5	-	-	outside	-809882	-	-	-	-	-
14:94800510_C	Common	single	0.03731	gene	-	LOC107984663	7e-06	3.47413	10.07	6	5	-	-	outside	-809882	-	-	-	-	-
8:10300324_T	ieQTL-specific	single	0.03731	isoform	XR_001745511.1	XKR6	2.96e-08	0.560018	2.97882	1	0	-	-	outside	901085	-	-	-	-	intron/H3K36me3
12:95329190_C	ieQTL-specific	single	0.03731	isoform	ENST00000552632.5	CCDC41	5.42e-05	0.438324	1.74631	25	24	-	-	outside	-997392	-	-	-	-	-
2:31377369_T	ieQTL-specific	single	0.09701	isoform	NM_032574.3	DPY30	9.39e-08	6.10663	0.223735	3	2	-	-	outside	662466	-	-	-	-	intron_other_region/intron
11:32232907_T	ieQTL-specific	single	0.05224	isoform	XR_001748489.1	LOC107984420	5.77e-05	0.370983	2.04963	9	7	-	-	outside	-237110	-	-	-	-	-
4:186437634_T	ieQTL-specific	single	0.03731	isoform	novel_3976	FAM149A	6.49e-06	0.645513	2.68964	9	7	-	-	outside	NA	-	-	-	-	intron_other_region/intron
2:48502699_TA	ieQTL-specific	single	0.04545	isoform	ENST00000340553.7	FOXN2	2.29e-05	0.923033	0.892682	1	0	-	-	outside	187990	-	-	-	-	intron/promoter_flanking_region
7:43589683_C	Common	single	0.08209	isoform	NM_001321201.1	COA1	6.24e-05	-1.48288	-0.503695	35	30	-	GTEx-sQTL	outside	139858	-	-	-	-	intron/H3K36me3
7:43589683_C	Common	single	0.08209	gene	-	COA1	1.83e-06	-39.9842	-3.46664	35	30	-	GTEx-sQTL	outside	140034	-	-	-	-	intron/H3K36me3
17:76610470_T	Common	single	0.05224	isoform	ENST00000410876.1	RNU4-47P	1.2e-05	3.94483	0.721703	1	0	-	-	outside	542204	-	-	-	-	-
17:76610470_T	Common	single	0.05224	gene	-	RNU4-47P	1.2e-05	3.94483	0.721703	1	0	-	-	outside	542204	-	-	-	-	-
17:31752020_A	Common	single	0.04478	isoform	ENST00000614165.1	RP13-753N3.3	5.7e-06	0.605743	1.10135	33	32	-	-	outside	852911	-	-	-	-	-
17:31752020_A	Common	single	0.04478	gene	-	RP13-753N3.3	5.7e-06	0.605743	1.10135	1	0	-	-	outside	852911	-	-	-	-	-
12:22187753_A	ieQTL-specific	single	0.2388	isoform	novel_6590	CMAS	2.18e-05	0.214034	0.725541	2	1	-	-	outside	NA	-	-	-	-	intron_other_region/intron
6:32970514_G	Common	single	0.1269	isoform	ENST00000374843.8	HLA-DMA	3.27e-32	273.483	3.21156	19	16	-	-	outside	-17392	-	-	-	-	intron/promoter/H3K36me3
6:32970514_G	Common	single	0.1269	gene	-	HLA-DMA	1.75e-06	245.68	3.10633	22	16	-	-	outside	-1420	-	-	-	-	intron/promoter/H3K36me3
7:43437112_C	ieQTL-specific	single	0.03731	isoform	XM_017012429.1	COA1	6.75e-05	1.77219	1.23412	1	0	-	-	outside	211640	-	-	-	-	intron/enhancer
4:121801213_A	ieQTL-specific	single	0.2612	isoform	ENST00000379663.7	EXOSC9	3.68e-11	2.05422	0.621361	43	42	GTEx-eQTL	-	outside	-106	-	-	-	-	promoter/H3K36me3
12:7628736_*	Common	single	0.03077	isoform	ENST00000329913.3	GDF3	6.45e-16	5.36231	9.94863	3	0	-	-	outside	67040	-	-	-	-	-
12:7628736_*	Common	single	0.03077	gene	-	GDF3	6.45e-16	5.36231	9.94863	3	0	-	-	outside	67040	-	-	-	-	-
7:75470146_A	ieQTL-specific	single	0.03731	isoform	novel_408	STAG3L1	1.78e-09	1.89303	3.70456	49	45	GTEx-eQTL	GTEx-sQTL	outside	NA	-	-	-	-	intron_other_region/intron
12:9668988_TTA	ieQTL-specific	single	0.08209	isoform	novel_7102	CLEC12A	5.37e-07	0.200372	3.23181	1	0	-	-	outside	NA	-	-	-	-	intron/promoter
17:6997802_C	ieQTL-specific	single	0.4478	isoform	novel_2886	AC027763.2	4.04e-07	-0.399869	-0.637749	8	6	GTEx-eQTL	GTEx-sQTL	inside	NA	-	-	-	-	intron_other_region/intron/H3K36me3
6:35778639_A	Gene eQTL-specific	single	0.04478	gene	-	PPARD	5.26e-05	0.459883	3.45776	3	0	-	-	outside	436082	-	-	-	-	intron
10:29452102_A	ieQTL-specific	single	0.4403	isoform	NR_003930.2	SVIL-AS1	1.97e-08	2.53235	0.424962	112	111	-	-	inside	42569	-	-	-	-	intron
8:27647397_A	Common	single	0.1418	isoform	XM_006716284.2	CLU	2.4e-05	1.17678	1.95155	29	28	-	-	outside	-30680	-	-	-	-	intron
8:27647397_A	Common	single	0.1418	isoform	ENST00000316403.14	CLU	5.89e-05	7.65546	1.97407	29	28	-	-	outside	-32366	-	-	-	-	intron
8:27647397_A	Common	single	0.1418	gene	-	CLU	4.01e-05	9.82168	5.94893	29	28	-	-	outside	-30680	-	-	-	-	intron
1:109146324_TA	Common	single	0.0597	isoform	XM_005270784.4	GSTM5	2.23e-05	0.326474	3.16965	26	23	-	-	outside	-565426	-	-	-	-	intron
1:109146324_TA	Common	single	0.0597	gene	-	GSTM5	2.23e-05	0.326474	3.16965	26	23	-	-	outside	-565426	-	-	-	-	intron
2:20950312_A	Common	single	0.04478	isoform	ENST00000622654.1	TDRD15	1.23e-05	0.818935	4.76125	1	0	-	-	outside	-187155	-	-	-	-	-
2:20950312_A	Common	single	0.04478	gene	-	TDRD15	1.23e-05	0.818935	4.76125	1	0	-	-	outside	-173604	-	-	-	-	-
21:17515165_T	ieQTL-specific	single	0.291	isoform	NM_006806.4	BTG3	2.09e-05	0.686722	0.370201	4	3	-	-	outside	97785	-	-	-	-	intron
1:245461235_T	Common	single	0.03731	isoform	novel_3115	SMYD3	3.89e-12	15.0059	13.5554	10	0	-	-	outside	NA	-	-	-	-	intron/promoter_flanking_region
1:245461235_T	Common	single	0.03731	isoform	XM_017002094.1	SMYD3	4.43e-08	3.90799	1.57263	3	0	-	-	outside	825655	-	-	-	-	intron/promoter_flanking_region
1:245461235_T	Common	single	0.03731	gene	-	SMYD3	1.9e-11	19.043	22.1173	9	0	-	-	outside	1046107	-	-	-	-	intron/promoter_flanking_region
9:27046343_G	ieQTL-specific	single	0.2836	isoform	NM_025103.2	IFT74	7.56e-08	2.94739	0.313286	11	10	GTEx-eQTL	-	inside	89971	-	-	-	-	intron
12:113356908_C	ieQTL-specific	single	0.0303	isoform	NM_001320137.1	RPL6	8.3e-06	4.04486	0.869114	1	0	-	-	outside	-947267	-	-	-	-	intron_other_region/intron
1:74200989_C	Gene eQTL-specific	single	0.1642	gene	-	LRRIQ3	3.51e-06	3.81206	1.93702	24	19	GTEx-eQTL	-	outside	-2788	-	-	-	-	intron/H3K36me3
8:28309930_C	ieQTL-specific	single	0.2761	isoform	ENST00000420218.3	PTK2B	1.68e-05	4.09446	0.968873	17	16	-	-	outside	984367	-	-	-	-	intron_other_region/intron
11:92937412_G	ieQTL-specific	single	0.04478	isoform	ENST00000528288.5	C11orf54	7.22e-05	2.69649	0.606909	2	0	-	-	outside	-804178	-	-	-	-	-
9:103425629_*	ieQTL-specific	single	0.1791	isoform	XM_011518153.1	SMC2	3.84e-05	-5.27823	-0.317641	3	2	-	-	outside	-668679	-	-	-	-	intron_other_region/intron
18:63964213_T	ieQTL-specific	single	0.2015	isoform	ENST00000481726.1	HMSD	2.01e-29	38.6569	2.44293	32	31	GTEx-eQTL	GTEx-sQTL	inside	14857	-	-	-	-	intron/CTCF_binding_site
19:2057925_C	Common	single	0.09701	isoform	XM_006722932.2	AP3D1	2.47e-05	2.0659	0.4707	1	0	-	-	outside	93695	-	-	-	-	-
19:2057925_C	Common	single	0.09701	gene	-	AP3D1	2.47e-05	2.0659	0.4707	1	0	-	-	outside	106543	-	-	-	-	-
11:34893459_C	ieQTL-specific	single	0.306	isoform	XM_011520154.2	APIP	1.01e-07	-0.614468	-0.526536	105	104	-	-	inside	22930	-	-	-	-	intron_other_region/intron
2:108861484_TTTTTTTTTTTTTTTGA	Common	single	0.1439	isoform	ENST00000016946.7	RGPD5	5.26e-06	1.12322	0.749814	1	0	-	-	outside	-932823	-	-	-	-	intron
2:108861484_TTTTTTTTTTTTTTTGA	Common	single	0.1439	gene	-	RGPD5	1.15e-06	1.43725	1.58988	1	0	-	-	outside	-899107	-	-	-	-	intron
15:81738897_G	ieQTL-specific	single	0.06716	isoform	ENST00000258884.4	FAM108C1	3.54e-07	0.443505	1.32389	6	4	-	-	outside	1043595	-	-	-	-	intron_other_region/intron
8:109481842_T	Common	single	0.3209	isoform	novel_1269	PKHD1L1	1.2e-05	1.24333	0.34195	80	79	GTEx-eQTL	GTEx-sQTL	inside	NA	-	-	-	-	intron
8:109481842_T	Common	single	0.3209	gene	-	PKHD1L1	3.2e-17	40.2454	2.94493	80	79	GTEx-eQTL	GTEx-sQTL	inside	119366	-	-	-	-	intron
12:124308460_CG	ieQTL-specific	single	0.03731	isoform	NR_110375.1	THRIL	7.04e-07	0.630842	2.17532	16	14	-	-	outside	718963	-	-	-	-	intron
1:161722246_A	ieQTL-specific	single	0.04478	isoform	XM_017002802.1	DEDD	8.08e-06	3.7029	0.42484	5	4	-	-	outside	-590053	-	-	-	-	intron/CTCF_binding_site
6:32663143_C	Common	single	0.4919	isoform	ENST00000399084.5	HLA-DQB1	1.37e-10	-79.5928	-0.900809	7	1	GTEx-eQTL	GTEx-sQTL	inside	5240	-	-	-	-	exon/exon_and_intron/intron_other_region/intron/H3K36me3
6:32663143_C	Common	single	0.4919	gene	-	HLA-DQB1	1.37e-10	-79.5928	-0.900809	3	1	GTEx-eQTL	GTEx-sQTL	inside	5240	-	-	-	-	exon/exon_and_intron/intron_other_region/intron/H3K36me3
6:32458386_G	ieQTL-specific	single	0.0597	isoform	NM_004640.6	DDX39B	6.71e-12	22.9271	1.57824	374	332	GTEx-eQTL	-	outside	-915911	-	-	-	-	H3K36me3
8:100256194_G	ieQTL-specific	single	0.1119	isoform	NM_015435.4	RNF19A	3.19e-05	2.83627	1.23209	18	15	-	GTEx-sQTL	outside	47065	-	-	-	-	intron/H3K36me3
9:133361597_C	ieQTL-specific	single	0.03731	isoform	novel_6704	SURF2	1.83e-05	0.361459	3.11602	4	3	-	-	outside	NA	-	-	-	-	exon/UTR_3/H3K36me3
4:185523111_CTG	ieQTL-specific	single	0.1567	isoform	XM_017008762.1	SORBS2	5.62e-06	0.315878	1.28405	30	29	-	-	outside	289145	-	-	-	-	intron_other_region/intron/enhancer
5:139979895_G	Common	multiple	0.08209	isoform	ENST00000503120.5	MZB1	2.83e-05	11.5974	1.09897	9	8	-	-	outside	-590012	-	-	-	-	intron_other_region/intron
5:139979895_G	Common	multiple	0.08209	isoform	ENST00000514199.1	SLC35A4	8.59e-05	8.80714	0.928435	9	8	-	-	outside	-584995	-	-	-	-	intron_other_region/intron
5:139979895_G	Common	multiple	0.08209	isoform	ENST00000323146.7	SLC35A4	1.25e-05	41.9949	0.992177	9	8	-	-	outside	-584560	-	-	-	-	intron_other_region/intron
5:139979895_G	Common	multiple	0.08209	isoform	ENST00000509990.5	CTB-43P18.3	8.48e-05	0.638858	0.60728	9	8	-	-	outside	706144	-	-	-	-	intron_other_region/intron
5:139979895_G	Common	multiple	0.08209	isoform	XM_005268469.2	WDR55	7.2e-08	3.52031	1.27733	9	8	-	-	outside	-684903	-	-	-	-	intron_other_region/intron
5:139979895_G	Common	multiple	0.08209	isoform	ENST00000230771.8	HARS2	4.74e-06	3.07677	0.542641	9	8	-	-	outside	-711530	-	-	-	-	intron_other_region/intron
5:139979895_G	Common	multiple	0.08209	isoform	ENST00000503481.5	MZB1	6.03e-06	1.93303	1.42765	9	8	-	-	outside	-589814	-	-	-	-	intron_other_region/intron
5:139979895_G	Common	multiple	0.08209	isoform	NM_017706.4	WDR55	8.96e-07	2.64369	1.31855	9	8	-	-	outside	-684903	-	-	-	-	intron_other_region/intron
5:139979895_G	Common	multiple	0.08209	gene	-	MZB1	1.55e-06	69.2984	6.14348	9	8	-	-	outside	-589814	-	-	-	-	intron_other_region/intron
5:139979895_G	Common	multiple	0.08209	gene	-	SLC35A4	1.68e-05	51.1645	2.88202	9	8	-	-	outside	-584560	-	-	-	-	intron_other_region/intron
5:139979895_G	Common	multiple	0.08209	gene	-	WDR55	1.75e-07	7.50627	5.92912	9	8	-	-	outside	-684780	-	-	-	-	intron_other_region/intron
3:121807305_T	ieQTL-specific	single	0.1343	isoform	NM_001023571.3	IQCB1	1.01e-05	1.40038	0.455261	60	59	-	-	inside	27774	-	-	-	-	intron_other_region/intron/H3K36me3
16:87177925_T	ieQTL-specific	single	0.05224	isoform	novel_7027	MTHFSD	1.46e-08	0.491097	3.6649	2	0	-	-	outside	NA	-	-	-	-	intron_other_region/intron
17:58830376_T	Gene eQTL-specific	single	0.3731	gene	-	AC099850.1	3.34e-05	-0.566783	-1.13812	1	0	-	-	outside	-276221	-	-	-	-	intron
20:45941960_CTT	ieQTL-specific	single	0.2687	isoform	novel_6889	PLTP	4.11e-05	0.396458	1.53073	8	6	-	-	outside	NA	-	-	-	-	intron
1:201149649_T	Common	single	0.03731	isoform	XR_001738359.1	LOC107985245	1.08e-06	1.65967	3.72959	6	1	-	-	outside	-261186	-	-	-	-	intron_other_region/intron/CTCF_binding_site/TF_binding_site/H3K36me3
1:201149649_T	Common	single	0.03731	gene	-	LOC107985245	1.08e-06	1.65967	3.72959	6	1	-	-	outside	-261186	-	-	-	-	intron_other_region/intron/CTCF_binding_site/TF_binding_site/H3K36me3
12:61052729_T	ieQTL-specific	single	0.03731	isoform	novel_6150	FAM19A2	4.95e-05	0.441728	3.59128	4	2	-	-	outside	NA	-	-	-	-	-
15:51836735_*	ieQTL-specific	single	0.1119	isoform	ENST00000435126.6	TMOD2	2.82e-06	0.167958	1.52689	2	0	-	-	outside	85069	-	-	-	-	intron
5:72175487_C	Common	single	0.2015	isoform	ENST00000296755.11	MAP1B	3.31e-05	9.66355	0.726255	4	0	-	-	inside	68254	-	-	-	-	intron
5:72175487_C	Common	single	0.2015	gene	-	MAP1B	3.31e-05	9.66355	0.726255	4	0	-	-	inside	68254	-	-	-	-	intron
6:25130048_*	ieQTL-specific	single	0.04478	isoform	ENST00000615868.1	HIST1H2AB	1.84e-05	0.44438	1.73586	1	0	-	-	outside	903520	-	-	-	-	intron_other_region/intron/promoter_flanking_region/H3K36me3
12:120032663_T	ieQTL-specific	single	0.04478	isoform	novel_2141	GCN1	1.47e-05	1.40205	1.61713	4	3	-	-	outside	NA	-	-	-	-	intron
12:132776478_A	ieQTL-specific	single	0.1493	isoform	novel_1445	GOLGA3	9.18e-07	0.599922	0.917312	1	0	-	-	inside	NA	-	-	-	-	intron_other_region/intron/CTCF_binding_site
4:105360559_C	Common	single	0.1119	isoform	ENST00000480252.3	RN7SL89P	2.49e-05	0.205352	1.4564	1	0	-	-	outside	66896	-	-	-	-	-
4:105360559_C	Common	single	0.1119	gene	-	RN7SL89P	2.49e-05	0.205352	1.4564	1	0	-	-	outside	66896	-	-	-	-	-
17:29392215_CAA	Gene eQTL-specific	single	0.04478	gene	-	EFCAB5	4.51e-08	0.757385	4.79357	8	7	-	-	outside	-536984	-	-	-	-	intron/promoter
1:7899502_C	ieQTL-specific	single	0.4701	isoform	novel_1784	UTS2	1.58e-08	0.485553	1.06248	26	25	-	-	inside	NA	-	-	-	-	intron_other_region/intron/promoter_flanking_region
2:111689861_*	Common	single	0.04918	isoform	ENST00000622940.1	RP11-803D5.1	2.41e-09	0.601311	2.20261	2	1	-	-	outside	-365049	-	-	-	-	intron_other_region/intron
2:111689861_*	Common	single	0.04918	gene	-	RP11-803D5.1	2.41e-09	0.601311	2.20261	1	0	-	-	outside	-365049	-	-	-	-	intron_other_region/intron
5:139373153_T	ieQTL-specific	single	0.3582	isoform	NM_001194956.1	MATR3	2.4e-05	0.773369	0.238621	2	1	-	-	outside	79404	-	-	-	-	intron_other_region/intron/promoter_flanking_region
1:34028494_A	Common	single	0.06716	isoform	XM_017001629.1	TRIM62	2.23e-08	0.309498	3.0343	3	2	-	-	outside	-846002	-	-	-	-	intron_other_region/intron
1:34028494_A	Common	single	0.06716	gene	-	TRIM62	2.23e-08	0.309498	3.0343	3	2	-	-	outside	-843720	-	-	-	-	intron_other_region/intron
1:35142263_G	ieQTL-specific	single	0.04478	isoform	NM_001270894.1	TRAPPC3	5.65e-05	0.664594	1.17836	1	0	-	-	outside	1007251	-	-	-	-	exon
7:76155368_G	Gene eQTL-specific	single	0.05224	gene	-	ZP3	5.73e-06	0.718558	3.25139	5	3	-	-	outside	-242149	-	-	-	-	-
3:120000822_*	Gene eQTL-specific	single	0.0303	gene	-	TMEM39A	3.68e-05	4.4917	5.91013	1	0	-	-	outside	-531992	-	-	-	-	intron_other_region/intron/H3K36me3
4:110842054_A	ieQTL-specific	single	0.0303	isoform	ENST00000513003.1	ELOVL6	5.49e-05	0.715313	1.35991	1	0	-	-	outside	-643688	-	-	-	-	-
16:13328633_*	Common	single	0.0597	isoform	ENST00000569407.1	CTD-2583P5.3	3.25e-05	0.706844	2.54261	10	8	-	-	outside	569352	-	-	-	-	intron
16:13328633_*	Common	single	0.0597	gene	-	CTD-2583P5.3	3.25e-05	0.706844	2.54261	1	0	-	-	outside	569352	-	-	-	-	intron
9:62861368_C	Common	single	0.03731	isoform	novel_5257	RP11-111F5.4	1.55e-35	0.749274	13.3799	109	104	-	-	outside	NA	-	-	-	-	intron_other_region/intron
9:62861368_C	Common	single	0.03731	gene	-	RP11-111F5.4	1.55e-35	0.749274	13.3799	1	0	-	-	outside	NA	-	-	-	-	intron_other_region/intron
20:35585175_AACCACAGAGAGCTGGAGTAGTTAT	ieQTL-specific	single	0.03731	isoform	XM_017027665.1	PIGU	1.96e-06	0.473306	2.97676	2	0	-	-	outside	-908072	-	-	-	-	exon
1:150513513_*	ieQTL-specific	single	0.08594	isoform	NM_000396.3	CTSK	9.47e-06	1.12178	1.18958	1	0	-	-	outside	294928	-	-	-	-	exon/UTR_3
7:129018685_C	Common	single	0.3731	isoform	ENST00000613068.1	RP11-309L24.10	3.78e-11	-1.26851	-0.705121	60	59	GTEx-eQTL	GTEx-sQTL	outside	-65369	-	-	-	-	intron_other_region/intron
7:129018685_C	Common	single	0.3731	gene	-	RP11-309L24.10	3.78e-11	-1.26851	-0.705121	1	0	GTEx-eQTL	GTEx-sQTL	outside	-65369	-	-	-	-	intron_other_region/intron
6:32758382_C	Common	single	0.1269	isoform	XM_011514562.2	HLA-DRB5	5.75e-12	3.14659	2.23797	217	143	-	-	outside	-228066	-	-	-	-	intron_other_region/intron
6:32758382_C	Common	single	0.1269	gene	-	HLA-DRB5	3.87e-12	233.12	4.75833	159	154	-	-	outside	-228066	-	-	-	-	intron_other_region/intron
1:202850949_A	ieQTL-specific	single	0.3806	isoform	NM_001319182.1	RNPEP	1.19e-05	-0.626978	-0.614082	3	2	-	-	outside	867620	-	-	-	-	enhancer
11:115136542_A	Common	single	0.04478	isoform	XR_948042.2	LOC105369506	2.94e-07	0.372605	4.33262	10	7	-	-	outside	-263776	-	-	-	-	CTCF_binding_site
11:115136542_A	Common	single	0.04478	gene	-	LOC105369506	2.94e-07	0.372605	4.33262	10	7	-	-	outside	-263776	-	-	-	-	CTCF_binding_site
2:42351009_A	ieQTL-specific	single	0.306	isoform	NM_001319038.1	COX7A2L	8.77e-22	11.8827	1.14554	27	21	-	GTEx-sQTL	inside	10234	-	-	-	-	exon/exon_and_intron/intron_other_region/intron/open_chromatin_region/UTR_3/H3K36me3
12:131363370_C	Gene eQTL-specific	single	0.3731	gene	-	SFSWAP	3.63e-05	1.63573	1.64065	2	1	-	-	outside	-347710	-	-	-	-	intron
1:232732296_A	ieQTL-specific	single	0.04478	isoform	ENST00000488780.6	PCNX2	8.75e-07	0.338783	2.47287	7	3	-	-	outside	485791	-	-	-	-	intron_other_region/intron
10:103961086_T	ieQTL-specific	single	0.06716	isoform	XM_017016669.1	OBFC1	3.84e-05	-5.14104	-0.442887	1	0	-	-	outside	-43075	GWAS	1e-12	Mean corpuscular hemoglobin	NR	intron_other_region/intron
1:199562605_*	ieQTL-specific	single	0.09375	isoform	XM_006711474.3	PTPRC	4.65e-05	3.25932	0.971772	1	0	-	-	outside	923581	-	-	-	-	-
1:149176040_G	Common	single	0.03731	isoform	NM_001304722.1	PLEKHO1	4.74e-05	0.850623	1.93764	2	0	-	-	outside	-973393	-	-	-	-	exon/promoter/UTR_5
1:149176040_G	Common	single	0.03731	gene	-	PLEKHO1	4.74e-05	0.850623	1.93764	2	0	-	-	outside	-973142	-	-	-	-	exon/promoter/UTR_5
16:58311511_T	ieQTL-specific	single	0.1343	isoform	XM_005255801.3	CSNK2A2	1.87e-05	1.00422	0.60825	14	12	-	-	outside	-113633	-	-	-	-	intron
1:218948411_G	ieQTL-specific	single	0.03077	isoform	ENST00000469590.5	LYPLAL1	4.6e-05	4.98465	1.26226	1	0	-	-	outside	-225782	-	-	-	-	-
2:197290446_A	Common	single	0.306	isoform	ENST00000449346.1	AC013264.2	9.11e-06	1.27785	0.497606	34	33	-	-	outside	92456	-	-	-	-	intron_other_region/intron/H3K36me3/super_enhancer
2:197290446_A	Common	single	0.306	gene	-	AC013264.2	4.16e-06	1.42234	1.02622	1	0	-	-	outside	92456	-	-	-	-	intron_other_region/intron/H3K36me3/super_enhancer
7:142787868_C	Common	single	0.03731	isoform	NM_002770.3	PRSS2	7.37e-09	3.12407	4.32696	2	0	-	-	outside	16926	-	-	-	-	promoter
7:142787868_C	Common	single	0.03731	gene	-	PRSS2	1.63e-08	3.75029	8.60158	2	0	-	-	outside	27471	-	-	-	-	promoter
17:65531899_A	ieQTL-specific	single	0.03731	isoform	novel_5474	AMZ2P1	1.5e-05	0.711871	2.51545	3	0	-	-	outside	NA	-	-	-	-	intron_other_region/intron/CTCF_binding_site
4:68992834_C	ieQTL-specific	single	0.1567	isoform	novel_5701	LOC105377265	5.2e-05	0.403012	1.28348	6	5	-	-	outside	NA	-	-	-	-	-
8:107674129_C	ieQTL-specific	single	0.07463	isoform	NM_001568.2	EIF3E	5.82e-05	4.01677	0.287652	2	1	-	-	outside	574601	-	-	-	-	enhancer
10:13452876_A	ieQTL-specific	single	0.3358	isoform	novel_677	OPTN	1.21e-07	1.20838	0.408652	32	31	-	-	outside	NA	-	-	-	-	intron_other_region/intron
12:15580182_A	ieQTL-specific	single	0.1866	isoform	NM_030669.2	PTPRO	2.13e-05	0.405591	0.897326	13	12	-	-	inside	33839	-	-	-	-	intron/H3K36me3
11:18723630_T	ieQTL-specific	single	0.3582	isoform	XM_006718208.3	GTF2H1	5.54e-05	0.421696	0.403923	2	0	-	-	outside	401064	-	-	-	-	exon/exon_and_intron/intron_other_region/intron/UTR_5
1:27063595_A	ieQTL-specific	single	0.04478	isoform	NM_001105556.2	THEMIS2	8.31e-05	12.6177	0.834065	2	0	-	-	outside	-808947	-	-	-	-	intron
3:150537365_C	ieQTL-specific	single	0.08209	isoform	ENST00000406576.7	EIF2A	2.75e-24	6.63484	1.95776	34	32	-	-	outside	-9421	-	-	-	-	-
6:132750830_A	ieQTL-specific	single	0.3284	isoform	XM_017011408.1	VNN2	4.15e-13	1.92765	1.0103	19	18	-	GTEx-sQTL	inside	12659	-	-	-	-	intron_other_region/intron/H3K36me3
1:22255468_A	ieQTL-specific	single	0.2313	isoform	NR_109762.1	LINC00339	1.51e-05	0.272348	0.81298	4	2	-	-	outside	229965	-	-	-	-	intron/promoter_flanking_region
11:58237271_C	ieQTL-specific	single	0.1045	isoform	ENST00000532258.1	GLYATL2	1.42e-05	0.488453	1.61739	50	49	-	-	outside	607255	-	-	-	-	-
15:23018631_C	ieQTL-specific	single	0.4478	isoform	ENST00000615383.4	TUBGCP5	2.68e-18	-1.83919	-0.730126	65	63	-	-	inside	21042	-	-	-	-	intron_other_region/intron/H3K36me3
15:73377140_*	Common	single	0.03077	isoform	novel_2770	CTD-2311M21.3	5.28e-05	9.9121	4.38783	1	0	-	-	outside	NA	-	-	-	-	exon
15:73377140_*	Common	single	0.03077	gene	-	CTD-2311M21.3	5.28e-05	9.9121	4.38783	1	0	-	-	outside	NA	-	-	-	-	exon
2:227420898_CTT	ieQTL-specific	single	0.04762	isoform	ENST00000396588.6	AC097662.2	1.99e-07	0.476966	2.22881	58	57	-	-	outside	-95712	-	-	-	-	promoter_flanking_region
17:7254884_T	Common	multiple	0.3507	isoform	ENST00000574993.5	ELP5	1.38e-28	17.103	0.953236	13	11	-	-	inside	2599	-	-	-	-	exon/exon_and_intron/intron_other_region/intron/H3K36me3
17:7254884_T	Common	multiple	0.3507	isoform	ENST00000573657.5	ELP5	8.74e-36	10.017	1.37144	13	11	-	-	inside	2509	-	-	-	-	exon/exon_and_intron/intron_other_region/intron/H3K36me3
17:7254884_T	Common	multiple	0.3507	isoform	novel_4385	TMEM107	3.01e-05	0.317784	0.543221	12	11	-	-	outside	NA	-	-	-	-	exon/exon_and_intron/intron_other_region/intron/H3K36me3
17:7254884_T	Common	multiple	0.3507	gene	-	ELP5	3.05e-13	23.3629	1.81445	12	11	-	-	inside	3469	-	-	-	-	exon/exon_and_intron/intron_other_region/intron/H3K36me3
10:103085115_C	ieQTL-specific	single	0.3433	isoform	NM_012229.4	NT5C2	4.73e-05	2.08585	0.234313	15	14	-	GTEx-sQTL	outside	108191	GWAS	4e-22	Smoking status (ever vs never smokers)	NT5C2	exon/UTR_3
10:73711992_C	ieQTL-specific	single	0.1642	isoform	novel_3742	BMS1P4	4.15e-14	0.627774	2.82781	60	22	-	GTEx-sQTL	inside	NA	-	-	-	-	intron_other_region/intron/H3K36me3
22:42796474_T	ieQTL-specific	single	0.3433	isoform	novel_4004	ARFGAP3	1.67e-11	-2.37384	-0.617866	13	12	GTEx-eQTL	GTEx-sQTL	outside	NA	-	-	-	-	promoter_flanking_region/H3K36me3
20:31403359_A	ieQTL-specific	single	0.03731	isoform	ENST00000498035.5	HM13	3.08e-07	2.52061	1.61578	6	4	-	-	outside	-111097	-	-	-	-	-
14:106029944_A	Common	multiple	0.05224	isoform	ENST00000641978.1	IGHG4	8.9e-10	242.594	14.1322	5	1	-	-	outside	-403878	-	-	-	-	-
14:106029944_A	Common	multiple	0.05224	isoform	ENST00000390629.3	IGHV4-59	8.29e-09	12.9097	8.21227	5	1	-	-	outside	597881	-	-	-	-	-
14:106029944_A	Common	multiple	0.05224	gene	-	IGHV4-59	8.29e-09	12.9097	8.21227	5	1	-	-	outside	597881	-	-	-	-	-
14:106029944_A	Common	multiple	0.05224	gene	-	IGHG4	8.9e-10	242.594	14.1322	5	1	-	-	outside	-403878	-	-	-	-	-
8:104337758_CTTCTTTCT	Common	single	0.07031	isoform	novel_5944	DPYS	2.33e-05	0.514645	3.21653	2	0	-	-	inside	NA	-	-	-	-	intron_other_region/intron
8:104337758_CTTCTTTCT	Common	single	0.07031	gene	-	DPYS	2.33e-05	0.514645	3.21653	2	0	-	-	inside	NA	-	-	-	-	intron_other_region/intron
7:154839575_C	ieQTL-specific	single	0.209	isoform	XM_005249531.1	RBM33	2.73e-05	0.330213	0.685089	3	1	-	-	outside	-804918	-	-	-	-	intron_other_region/intron
10:1235477_TCTCCCGGTGTTTACTCCCCCCTGCCTCCCGGTGTTTACTCCCCTCTGCCTCCCGGTGTTTACTCCCCTCTGC	Common	single	0.1048	isoform	novel_6179	ADARB2	3.08e-05	0.26519	2.45546	5	0	-	-	inside	NA	-	-	-	-	intron_other_region/intron/promoter
10:1235477_TCTCCCGGTGTTTACTCCCCCCTGCCTCCCGGTGTTTACTCCCCTCTGCCTCCCGGTGTTTACTCCCCTCTGC	Common	single	0.1048	gene	-	ADARB2	3.08e-05	0.26519	2.45546	5	0	-	-	inside	NA	-	-	-	-	intron_other_region/intron/promoter
2:207444237_A	ieQTL-specific	single	0.04478	isoform	NM_005896.3	IDH1	4.42e-05	65.9995	0.426073	4	2	-	-	outside	810906	-	-	-	-	intron_other_region/intron
2:190208473_G	ieQTL-specific	single	0.4851	isoform	XM_011510953.1	HIBCH	5.45e-15	-1.37957	-1.07779	42	31	GTEx-eQTL	-	inside	111521	-	-	-	-	intron_other_region/intron/H3K36me3
10:74727953_*	ieQTL-specific	single	0.05224	isoform	novel_7165	PLAU	7.15e-05	0.431698	2.91688	1	0	-	-	outside	NA	-	-	-	-	-
11:34484379_C	ieQTL-specific	single	0.1493	isoform	XR_931193.2	LOC105376627	4.68e-05	6.9993	0.895509	4	1	-	-	outside	-603093	-	-	-	-	intron_other_region/intron
9:39796910_T	Common	single	0.1194	isoform	novel_2933	RP11-204M4.3	4.06e-08	0.679956	2.13823	2	0	-	-	outside	NA	-	-	-	-	intron_other_region/intron
9:39796910_T	Common	single	0.1194	gene	-	RP11-204M4.3	1.73e-06	1.09275	4.71014	1	0	-	-	outside	NA	-	-	-	-	intron_other_region/intron
21:23983801_T	ieQTL-specific	single	0.0597	isoform	novel_1582	AP000476.1	1.21e-05	1.74515	1.19942	40	38	-	-	outside	NA	-	-	-	-	-
18:32121142_AC	ieQTL-specific	single	0.4627	isoform	ENST00000261593.7	RNF138	9.96e-06	4.27612	0.204736	1	0	-	-	inside	29288	-	-	-	-	intron
18:37668401_G	ieQTL-specific	single	0.0597	isoform	NM_001281740.2	FHOD3	6.13e-05	0.492651	1.90213	2	1	-	-	outside	1370706	-	-	-	-	-
14:23117255_*	ieQTL-specific	single	0.09701	isoform	NM_181306.2	MRPL52	1.8e-05	1.30411	0.4525	3	1	-	-	outside	287373	-	-	-	-	-
11:59823488_G	Common	single	0.08209	isoform	ENST00000300151.4	MRPL16	2.66e-05	18.6148	0.375003	49	48	-	-	outside	-12616	-	-	-	-	CTCF_binding_site/promoter_flanking_region
11:59823488_G	Common	single	0.08209	gene	-	MRPL16	3.8e-05	18.6393	0.731211	49	48	-	-	outside	-12616	-	-	-	-	CTCF_binding_site/promoter_flanking_region
13:75456444_G	ieQTL-specific	single	0.04478	isoform	novel_1512	TBC1D4	4.85e-06	1.47796	3.03482	6	1	-	-	inside	NA	-	-	-	-	intron_other_region/intron/enhancer
17:49292214_CTT	ieQTL-specific	single	0.04478	isoform	novel_2624	SKAP1	5.08e-05	0.465739	1.30095	1	0	-	-	outside	NA	-	-	-	-	exon/exon_and_intron/intron_other_region/intron/UTR_3
1:228635028_C	Gene eQTL-specific	single	0.3571	gene	-	TAF5L	1.55e-05	0.257631	1.18724	1	0	-	-	outside	991019	-	-	-	-	promoter
12:3810710_*	ieQTL-specific	single	0.1515	isoform	NM_020367.5	PARP11	6.69e-08	1.93146	0.561633	1	0	-	-	inside	62738	-	-	-	-	exon/exon_and_intron/intron_other_region/intron/UTR_3/H3K36me3
8:41888830_T	Common	single	0.03731	isoform	NM_030954.3	RNF170	3.38e-05	10.7942	0.644392	13	12	-	-	outside	1007893	-	-	-	-	intron_other_region/intron
8:41888830_T	Common	single	0.03731	gene	-	RNF170	6.05e-05	12.56	3.48597	13	12	-	-	outside	1008460	-	-	-	-	intron_other_region/intron
7:116470321_G	Common	single	0.209	isoform	ENST00000222693.4	CAV2	4.57e-13	1.33364	2.0176	104	103	GTEx-eQTL	-	inside	-29068	-	-	-	-	intron_other_region/intron
7:116470321_G	Common	single	0.209	gene	-	CAV2	8.74e-15	1.51714	4.05652	104	103	GTEx-eQTL	-	inside	182942	-	-	-	-	intron_other_region/intron
19:1041165_T	Common	single	0.0597	isoform	novel_3086	DAZAP1	7.6e-06	0.693217	0.993147	27	26	-	-	outside	NA	-	-	-	-	intron/promoter/ABC_enhancer/H3K36me3
19:1041165_T	Common	single	0.0597	gene	-	DAZAP1	7.6e-06	0.693217	0.993147	27	26	-	-	outside	NA	-	-	-	-	intron/promoter/ABC_enhancer/H3K36me3
15:44288559_ACCCGGAGAGAGAGAGAGAGAGAGAGAGAGAGAGAGAGAC	Common	single	0.03788	isoform	ENST00000417761.2	RP11-296A16.1	1.94e-05	0.488254	1.7192	3	1	-	-	outside	-489426	-	-	-	-	promoter/H3K36me3
15:44288559_ACCCGGAGAGAGAGAGAGAGAGAGAGAGAGAGAGAGAGAC	Common	single	0.03788	gene	-	RP11-296A16.1	1.94e-05	0.488254	1.7192	1	0	-	-	outside	-489426	-	-	-	-	promoter/H3K36me3
1:40847763_A	ieQTL-specific	single	0.0597	isoform	XM_017001368.1	NFYC	5.12e-05	0.37316	2.00623	1	0	-	-	outside	138441	-	-	-	-	CTCF_binding_site/promoter_flanking_region
19:51600530_G	ieQTL-specific	single	0.09701	isoform	novel_6952	ZNF528	1.15e-05	0.241207	1.47078	1	0	-	-	outside	NA	-	-	-	-	-
1:160748279_G	ieQTL-specific	single	0.07463	isoform	NM_001282590.1	SLAMF7	7.26e-09	76.3251	1.00434	3	0	-	-	inside	9223	-	-	-	-	exon/exon_and_intron/intron/CTCF_binding_site/super_enhancer
11:96669790_A	Gene eQTL-specific	single	0.03731	gene	-	CEP57	5.29e-06	15.2822	3.77244	27	25	-	-	outside	879826	-	-	-	-	intron
3:159824731_G	ieQTL-specific	single	0.03731	isoform	XM_011512312.2	SMC4	1.14e-11	10.8144	5.82988	4	2	-	-	outside	-574919	-	-	-	-	intron_other_region/intron/promoter_flanking_region
10:73114917_T	ieQTL-specific	single	0.03731	isoform	ENST00000469925.1	NUDT13	9.87e-06	0.506713	2.92898	4	3	-	-	inside	4398	-	-	-	-	branch/intron
17:19315034_C	ieQTL-specific	single	0.06716	isoform	novel_6116	GRAPL	3.95e-07	1.03151	1.71063	4	1	-	-	outside	NA	-	-	-	-	intron/H3K36me3
15:41996361_*	ieQTL-specific	single	0.08209	isoform	novel_1570	OIP5-AS1	4.59e-05	1.32399	0.700525	3	1	-	-	outside	NA	-	-	-	-	intron_other_region/intron
3:98705542_C	ieQTL-specific	multiple	0.0597	isoform	novel_5715	RP11-319J24.1	2.61e-05	0.526893	2.68823	2	1	-	-	outside	NA	-	-	-	-	open_chromatin_region
3:98705542_C	ieQTL-specific	multiple	0.0597	isoform	ENST00000483910.5	ST3GAL6	6.81e-05	0.737244	1.45127	3	1	-	-	outside	-26712	-	-	-	-	open_chromatin_region
11:71458602_G	Common	single	0.2537	isoform	ENST00000529369.1	RP11-660L16.2	2.14e-10	7.92919	0.661262	56	53	GTEx-eQTL	GTEx-sQTL	outside	9929	-	-	-	-	exon/exon_and_intron/intron
11:71458602_G	Common	single	0.2537	gene	-	RP11-660L16.2	2.14e-10	7.92919	0.661262	1	0	GTEx-eQTL	GTEx-sQTL	outside	9929	-	-	-	-	exon/exon_and_intron/intron
14:22825423_TAAAAAAAAAAATAT	Common	single	0.0625	isoform	ENST00000390524.1	TRAJ13	2.93e-05	0.378973	2.72642	2	0	-	-	outside	294348	-	-	-	-	intron_other_region/intron
14:22825423_TAAAAAAAAAAATAT	Common	single	0.0625	gene	-	TRAJ13	2.93e-05	0.378973	2.72642	2	0	-	-	outside	294348	-	-	-	-	intron_other_region/intron
8:70522298_T	Common	single	0.1045	isoform	ENST00000410957.1	RN7SKP29	5.3e-05	0.435667	1.21695	34	33	-	-	outside	822075	-	-	-	-	H3K36me3
8:70522298_T	Common	single	0.1045	gene	-	RN7SKP29	5.3e-05	0.435667	1.21695	34	33	-	-	outside	822075	-	-	-	-	H3K36me3
18:21465600_C	ieQTL-specific	single	0.05224	isoform	XM_011525799.2	ESCO1	3.44e-05	1.33956	0.883613	3	2	-	-	outside	135395	-	-	-	-	intron
6:32459430_G	ieQTL-specific	single	0.0597	isoform	NM_004640.6	DDX39B	6.71e-12	22.9271	1.57824	374	332	GTEx-eQTL	GTEx-sQTL	outside	-916955	-	-	-	-	-
5:177589094_T	ieQTL-specific	single	0.4776	isoform	NM_017510.4	TMED9	8.34e-08	2.92114	0.826582	12	7	-	-	outside	-3117	-	-	-	-	-
1:199235569_T	ieQTL-specific	single	0.5	isoform	NM_002838.4	PTPRC	6.6e-05	-1.01117	-0.362687	2	1	-	-	outside	596602	-	-	-	-	intron
5:180776477_ATGA	Common	multiple	0.1269	isoform	ENST00000623091.1	CTC-205M6.3	7.51e-06	3.95794	0.450995	15	14	-	-	outside	55128	-	-	-	-	-
5:180776477_ATGA	Common	multiple	0.1269	gene	-	CTC-205M6.3	5.64e-06	4.01457	1.30598	1	0	-	-	outside	55128	-	-	-	-	-
5:180776477_ATGA	Common	multiple	0.1269	gene	-	CTC-205M6.2	7.95e-06	6.99409	2.78206	1	0	-	-	outside	-54479	-	-	-	-	-
10:101842780_T	Common	single	0.04478	isoform	XM_011540160.2	MFSD13A	1.11e-06	0.697494	2.68267	16	14	-	-	outside	-618565	-	-	-	-	intron_other_region/intron/promoter
10:101842780_T	Common	single	0.04478	gene	-	MFSD13A	1.11e-06	0.697494	2.68267	16	14	-	-	outside	-618115	-	-	-	-	intron_other_region/intron/promoter
8:27647752_G	Common	single	0.1418	isoform	XM_006716284.2	CLU	2.4e-05	1.17678	1.95155	29	28	-	-	outside	-31035	-	-	-	-	intron
8:27647752_G	Common	single	0.1418	isoform	ENST00000316403.14	CLU	5.89e-05	7.65546	1.97407	29	28	-	-	outside	-32721	-	-	-	-	intron
8:27647752_G	Common	single	0.1418	gene	-	CLU	4.01e-05	9.82168	5.94893	29	28	-	-	outside	-31035	-	-	-	-	intron
7:66925737_A	Common	single	0.3358	isoform	NR_136637.1	LOC644794	2.56e-06	0.99135	0.477529	26	25	GTEx-eQTL	GTEx-sQTL	outside	21618	-	-	-	-	intron/promoter_flanking_region
7:66925737_A	Common	single	0.3358	gene	-	LOC644794	2.56e-06	0.99135	0.477529	26	25	GTEx-eQTL	GTEx-sQTL	outside	21618	-	-	-	-	intron/promoter_flanking_region
15:82012873_T	ieQTL-specific	single	0.09701	isoform	XM_017022639.1	STARD5	2.99e-07	0.485628	2.01506	8	5	-	-	outside	-688732	-	-	-	-	intron_other_region/intron
19:32019328_*	ieQTL-specific	single	0.03125	isoform	ENST00000305768.9	CEP89	8.83e-07	0.540699	2.37149	2	0	-	-	outside	952635	-	-	-	-	intron_other_region/intron
16:13328624_*	Common	single	0.0597	isoform	ENST00000569407.1	CTD-2583P5.3	3.25e-05	0.706844	2.54261	10	8	-	-	outside	569343	-	-	-	-	intron
16:13328624_*	Common	single	0.0597	gene	-	CTD-2583P5.3	3.25e-05	0.706844	2.54261	1	0	-	-	outside	569343	-	-	-	-	intron
5:54949893_T	Common	single	0.08955	isoform	NR_126379.1	LINC01033	2.97e-06	0.347388	1.98507	20	19	-	-	outside	628950	-	-	-	-	-
5:54949893_T	Common	single	0.08955	gene	-	LINC01033	2.97e-06	0.347388	1.98507	20	19	-	-	outside	628950	-	-	-	-	-
7:130796753_A	Common	single	0.1045	isoform	ENST00000362111.4	MIR29A	1.57e-05	1.19518	0.872394	2	1	-	-	outside	80057	-	-	-	-	intron_other_region/intron
7:130796753_A	Common	single	0.1045	gene	-	MIR29A	1.57e-05	1.19518	0.872394	2	1	-	-	outside	80057	-	-	-	-	intron_other_region/intron
3:23159277_C	ieQTL-specific	single	0.04478	isoform	ENST00000425478.6	NKIRAS1	2.49e-05	0.670913	1.63637	2	1	-	-	outside	757788	-	-	-	-	-
10:46268933_A	Gene eQTL-specific	single	0.2836	gene	-	ANTXRLP1	7.02e-08	-1.39216	-3.63487	85	84	GTEx-eQTL	-	inside	675	-	-	-	-	intron_other_region/intron/promoter
4:68625351_AT	ieQTL-specific	single	0.1642	isoform	ENST00000317746.2	UGT2B17	1.65e-14	6.99522	2.82179	6	0	-	-	outside	-56824	-	-	-	-	-
5:127380523_C	ieQTL-specific	single	0.1343	isoform	ENST00000607731.5	C5orf63	5.13e-05	0.995947	0.447617	5	4	-	-	outside	-307056	-	-	-	-	intron
9:62886714_T	Common	single	0.03731	isoform	novel_5257	RP11-111F5.4	1.55e-35	0.749274	13.3799	109	104	-	-	outside	NA	-	-	-	-	intron_other_region/intron
9:62886714_T	Common	single	0.03731	gene	-	RP11-111F5.4	1.55e-35	0.749274	13.3799	1	0	-	-	outside	NA	-	-	-	-	intron_other_region/intron
19:57020175_*	Gene eQTL-specific	single	0.04762	gene	-	ZNF814	4.41e-06	25.0551	4.18562	2	1	-	-	outside	868899	-	-	-	-	-
3:194944906_A	Gene eQTL-specific	single	0.03731	gene	-	PPP1R2	2.14e-06	18.0864	3.02247	2	1	-	-	outside	598495	-	-	-	-	promoter_flanking_region
15:71846378_A	ieQTL-specific	single	0.3284	isoform	XM_011521622.2	MYO9A	3.11e-05	0.196243	0.662982	1	0	-	-	inside	271721	-	-	-	-	intron_other_region/intron/H3K36me3
15:99779930_G	Common	single	0.04478	isoform	ENST00000563495.1	AC022819.3	1.54e-05	0.664672	2.46175	2	0	-	-	outside	-618790	-	-	-	-	ABC_enhancer
15:99779930_G	Common	single	0.04478	gene	-	AC022819.3	1.54e-05	0.664672	2.46175	1	0	-	-	outside	-618790	-	-	-	-	ABC_enhancer
5:43682209_*	ieQTL-specific	single	0.03788	isoform	ENST00000509156.5	ZNF131	8.79e-05	0.642735	1.40335	3	0	-	-	outside	560702	-	-	-	-	intron
13:22167684_A	ieQTL-specific	single	0.03731	isoform	novel_4116	MICU2	2.01e-05	0.495399	2.56683	1	0	-	-	outside	NA	-	-	-	-	intron
19:52850489_A	ieQTL-specific	single	0.403	isoform	NM_001277120.1	ZNF468	3.25e-05	1.66137	0.303669	4	2	-	-	inside	7160	-	-	-	-	intron_other_region/intron/H3K36me3
22:26444108_A	ieQTL-specific	single	0.08209	isoform	ENST00000407148.5	TFIP11	8.79e-24	11.0254	6.04464	38	36	-	-	outside	68388	-	-	-	-	exon/exon_and_intron/intron_other_region/intron/UTR_3
4:68955865_C	ieQTL-specific	single	0.03731	isoform	XR_938852.1	LOC105377265	2.13e-06	0.99335	3.35591	75	9	-	-	outside	101066	-	-	-	-	-
2:209590027_A	Common	single	0.4478	isoform	ENST00000608095.1	RP11-260M2.1	7.09e-05	-0.456197	-0.384976	1	0	-	-	outside	-438389	-	-	-	-	intron
2:209590027_A	Common	single	0.4478	gene	-	RP11-260M2.1	7.09e-05	-0.456197	-0.384976	1	0	-	-	outside	-438389	-	-	-	-	intron
22:37653159_C	Common	single	0.403	isoform	XM_017028675.1	GCAT	1.76e-06	-0.469028	-0.757719	3	0	-	-	outside	-154738	-	-	-	-	intron_other_region/intron
22:37653159_C	Common	single	0.403	gene	-	GCAT	2.91e-05	-0.54823	-1.22373	1	0	-	-	outside	-154733	-	-	-	-	intron_other_region/intron
19:37283702_A	Gene eQTL-specific	single	0.05469	gene	-	ZNF573	3.45e-05	2.45503	3.30421	15	0	-	-	outside	533598	-	-	-	-	-
1:98487134_AC	ieQTL-specific	single	0.1642	isoform	NM_015976.4	SNX7	1.6e-05	3.12796	3.15001	19	16	-	-	outside	-174545	-	-	-	-	-
7:75424992_A	ieQTL-specific	single	0.03731	isoform	novel_408	STAG3L1	1.78e-09	1.89303	3.70456	49	45	-	-	outside	NA	-	-	-	-	intron_other_region/intron
6:32857217_G	ieQTL-specific	single	0.194	isoform	ENST00000374859.2	PSMB9	4.25e-08	-3.22057	-0.450303	13	11	-	-	inside	3057	-	-	-	-	exon/exon_and_intron/intron
9:123263523_TA	Common	single	0.03731	isoform	ENST00000259357.3	OR1J1	9.67e-06	0.351254	5.75826	1	0	-	-	outside	-785597	-	-	-	-	intron_other_region/intron/H3K36me3
9:123263523_TA	Common	single	0.03731	gene	-	OR1J1	9.67e-06	0.351254	5.75826	1	0	-	-	outside	-785597	-	-	-	-	intron_other_region/intron/H3K36me3
5:96478629_A	ieQTL-specific	single	0.05224	isoform	XR_948283.2	ERAP2	7.98e-05	9.82778	0.698095	20	18	-	-	outside	-397389	-	-	-	-	intron
6:13283972_T	Common	single	0.1791	isoform	ENST00000379335.7	PHACTR1	1.97e-05	46.2926	0.557185	12	11	-	-	inside	11301	-	-	-	-	intron_other_region/intron/H3K36me3
6:13283972_T	Common	single	0.1791	gene	-	PHACTR1	1.97e-05	46.2926	0.557185	12	11	-	-	inside	567338	-	-	-	-	intron_other_region/intron/H3K36me3
9:62908821_A	Common	single	0.03731	isoform	novel_5257	RP11-111F5.4	1.55e-35	0.749274	13.3799	109	104	-	-	outside	NA	-	-	-	-	-
9:62908821_A	Common	single	0.03731	gene	-	RP11-111F5.4	1.55e-35	0.749274	13.3799	1	0	-	-	outside	NA	-	-	-	-	-
22:25439170_G	ieQTL-specific	single	0.09701	isoform	novel_1075	CRYBB2P1	2.63e-06	1.5622	2.88228	25	2	-	-	outside	NA	-	-	-	-	-
22:25439170_G	ieQTL-specific	single	0.09701	isoform	NR_033734.1	CRYBB2P1	4.95e-10	24.7302	1.82	7	2	-	-	outside	-8916	-	-	-	-	-
5:54949867_C	Common	single	0.08955	isoform	NR_126379.1	LINC01033	2.97e-06	0.347388	1.98507	20	19	-	-	outside	628924	-	-	-	-	-
5:54949867_C	Common	single	0.08955	gene	-	LINC01033	2.97e-06	0.347388	1.98507	20	19	-	-	outside	628924	-	-	-	-	-
2:241111346_A	ieQTL-specific	single	0.1045	isoform	ENST00000464344.6	MTERF4	1.46e-05	-2.04772	-0.526948	35	34	-	GTEx-sQTL	outside	-9014	-	-	-	-	intron_other_region/intron/promoter
2:241111346_A	ieQTL-specific	single	0.1045	isoform	novel_2599	MTERF4	2.13e-16	2.72477	1.69767	36	34	-	GTEx-sQTL	outside	NA	-	-	-	-	intron_other_region/intron/promoter
2:241111346_A	ieQTL-specific	single	0.1045	isoform	NR_028050.1	MTERF4	3.6e-05	-1.45059	-0.557704	36	34	-	GTEx-sQTL	outside	-9014	-	-	-	-	intron_other_region/intron/promoter
10:44403646_C	ieQTL-specific	single	0.03731	isoform	NM_001324348.1	ZNF239	4.46e-06	0.315958	3.51065	2	0	-	-	outside	-829028	-	-	-	-	-
17:82453840_T	ieQTL-specific	single	0.2463	isoform	ENST00000584408.5	C17orf62	1.68e-05	0.229751	0.63467	24	23	-	-	outside	-3097	-	-	-	-	-
6:138032654_A	ieQTL-specific	single	0.03731	isoform	ENST00000611852.4	CCDC28A	9.97e-06	2.79773	0.852707	10	9	-	-	outside	-740854	-	-	-	-	intron_other_region/intron/open_chromatin_region
5:27777156_C	ieQTL-specific	single	0.03731	isoform	novel_5326	RP11-46C20.1	7.8e-06	0.747036	2.61201	1	0	-	-	outside	NA	-	-	-	-	intron/CTCF_binding_site
1:95932873_G	ieQTL-specific	single	0.0597	isoform	ENST00000370202.4	RWDD3	6.91e-05	3.96899	0.311025	1	0	-	-	outside	698719	-	-	-	-	-
3:134681606_T	ieQTL-specific	single	0.2239	isoform	ENST00000620660.4	RYK	3.85e-05	1.2756	0.323182	6	5	-	-	outside	-430862	-	-	-	-	intron/promoter_flanking_region
3:45358477_*	ieQTL-specific	single	0.04478	isoform	ENST00000302392.4	TMEM42	8.98e-05	1.54096	1.09211	3	0	-	-	outside	496609	-	-	-	-	-
22:22590499_A	Common	multiple	0.03788	isoform	ENST00000390294.2	IGLV1-47	1.47e-05	397.214	6.28314	2	0	-	-	outside	232761	-	-	-	-	-
22:22590499_A	Common	multiple	0.03788	isoform	ENST00000427632.2	IGLV9-49	2.22e-06	7.4357	8.49794	4	0	-	-	outside	247313	-	-	-	-	-
22:22590499_A	Common	multiple	0.03788	gene	-	IGLV1-47	1.47e-05	397.214	6.28314	2	0	-	-	outside	232761	-	-	-	-	-
22:22590499_A	Common	multiple	0.03788	gene	-	IGLV9-49	2.22e-06	7.4357	8.49794	4	0	-	-	outside	247313	-	-	-	-	-
17:18113807_*	Common	single	0.06154	isoform	ENST00000268719.8	GID4	1.73e-05	1.02042	0.795957	4	3	-	-	outside	74516	-	-	-	-	intron_other_region/intron/enhancer
17:18113807_*	Common	single	0.06154	gene	-	GID4	1.73e-05	1.02042	0.795957	4	3	-	-	outside	74516	-	-	-	-	intron_other_region/intron/enhancer
7:102541698_T	ieQTL-specific	single	0.1385	isoform	ENST00000486319.5	RP11-514P8.12	2.51e-05	4.39869	1.0311	3	0	-	-	inside	30951	-	-	-	-	branch/intron
1:214538908_A	ieQTL-specific	single	0.03731	isoform	novel_3299	PTPN14	5.5e-05	0.498834	2.29877	1	0	-	-	inside	NA	-	-	-	-	intron_other_region/intron
19:47801169_C	ieQTL-specific	single	0.1343	isoform	novel_6478	PLA2G4C	1.81e-05	0.536559	1.20847	2	0	-	-	outside	NA	-	-	-	-	H3K36me3
9:62690271_G	Common	multiple	0.05224	isoform	ENST00000445604.6	RP11-262H14.3	3.26e-07	2.33276	2.90506	3	0	-	-	outside	207816	-	-	-	-	-
9:62690271_G	Common	multiple	0.05224	isoform	novel_4571	RP11-262H14.13	4.27e-06	0.424562	2.5122	1	0	-	-	outside	NA	-	-	-	-	-
9:62690271_G	Common	multiple	0.05224	gene	-	RP11-262H14.3	4.42e-07	2.7906	5.67194	1	0	-	-	outside	207816	-	-	-	-	-
9:62690271_G	Common	multiple	0.05224	gene	-	RP11-262H14.13	4.27e-06	0.424562	2.5122	1	0	-	-	outside	NA	-	-	-	-	-
12:117821338_T	Common	single	0.1866	isoform	ENST00000619032.1	RP11-131L12.3	2.12e-05	0.524142	0.643118	1	0	-	-	outside	-606942	-	-	-	-	intron_other_region/intron
12:117821338_T	Common	single	0.1866	gene	-	RP11-131L12.3	2.12e-05	0.524142	0.643118	1	0	-	-	outside	-606942	-	-	-	-	intron_other_region/intron
22:19490709_G	Common	single	0.1343	isoform	NM_003776.3	MRPL40	1.67e-07	-43.1035	-0.179049	26	25	-	-	outside	58808	-	-	-	-	intron
22:19490709_G	Common	single	0.1343	gene	-	MRPL40	4.88e-08	-47.5076	-0.368436	26	25	-	-	outside	58808	-	-	-	-	intron
14:72877931_A	ieQTL-specific	single	0.04478	isoform	novel_3484	PTGR2	6.49e-05	0.39875	2.13236	1	0	-	-	outside	NA	-	-	-	-	intron_other_region/intron/H3K36me3
1:109044927_T	ieQTL-specific	single	0.0303	isoform	novel_6663	GPR61	5.42e-05	0.521744	2.77523	1	0	-	-	outside	NA	-	-	-	-	-
2:108591798_TTTG	ieQTL-specific	single	0.2687	isoform	XR_001738654.1	CCDC138	3.25e-05	-0.656551	-0.343205	2	1	-	-	outside	-194953	-	-	-	-	intron/promoter
19:24433382_A	ieQTL-specific	single	0.03731	isoform	ENST00000531821.6	ZNF726	3.98e-05	3.55448	1.1378	2	0	-	-	outside	518501	-	-	-	-	-
14:23903447_T	ieQTL-specific	single	0.07463	isoform	ENST00000561426.1	PPP1R3E	3.58e-05	0.542381	1.40513	4	3	-	-	outside	-606580	-	-	-	-	intron_other_region/intron
2:113172285_A	ieQTL-specific	single	0.09701	isoform	novel_6414	NT5DC4	1.16e-05	1.16756	2.60615	10	9	-	-	outside	NA	-	-	-	-	intron_other_region/intron
17:44548946_C	ieQTL-specific	single	0.1439	isoform	ENST00000590100.5	RP5-1169K15.1	8.33e-06	0.480631	0.908565	2	0	-	-	outside	-698989	-	-	-	-	-
2:214963605_CAAAAAAAAAA	Gene eQTL-specific	single	0.3657	gene	-	LOC101928103	1.82e-08	-0.840974	-1.32646	2	1	-	-	inside	NA	-	-	-	-	exon/intron_other_region/intron
4:69028136_A	Common	single	0.4925	isoform	XR_938852.1	LOC105377265	3.63e-05	0.296631	1.00213	75	63	-	-	outside	28795	-	-	-	-	-
4:69028136_A	Common	single	0.4925	isoform	XR_001741714.1	LOC105377265	6.7e-08	0.85035	0.823184	66	63	-	-	outside	33874	-	-	-	-	-
4:69028136_A	Common	single	0.4925	gene	-	LOC105377265	1.33e-07	2.09308	8.68499	64	63	-	-	outside	33874	-	-	-	-	-
19:1043979_G	Common	single	0.0597	isoform	novel_3086	DAZAP1	7.6e-06	0.693217	0.993147	27	26	-	-	outside	NA	-	-	-	-	intron
19:1043979_G	Common	single	0.0597	gene	-	DAZAP1	7.6e-06	0.693217	0.993147	27	26	-	-	outside	NA	-	-	-	-	intron
13:101853684_G	Common	single	0.1269	isoform	NM_138779.4	TEX30	2.04e-05	13.5111	0.280681	7	6	-	-	outside	920137	-	-	-	-	intron_other_region/intron
13:101853684_G	Common	single	0.1269	isoform	NM_001286775.1	TEX30	2.38e-07	9.5044	0.706595	7	6	-	-	outside	920137	-	-	-	-	intron_other_region/intron
13:101853684_G	Common	single	0.1269	gene	-	TEX30	1.23e-06	26.1889	1.70334	7	6	-	-	outside	920137	-	-	-	-	intron_other_region/intron
22:25480021_G	Common	single	0.1045	isoform	NR_033733.1	CRYBB2P1	1.27e-15	36.8551	2.06656	18	14	GTEx-eQTL	GTEx-sQTL	outside	31935	-	-	-	-	H3K36me3
22:25480021_G	Common	single	0.1045	isoform	novel_1075	CRYBB2P1	4.98e-13	1.93508	3.57025	25	20	GTEx-eQTL	GTEx-sQTL	outside	NA	-	-	-	-	H3K36me3
22:25480021_G	Common	single	0.1045	gene	-	CRYBB2P1	1e-16	67.3851	10.1103	18	14	GTEx-eQTL	GTEx-sQTL	outside	31935	-	-	-	-	H3K36me3
6:31027101_C	ieQTL-specific	single	0.03077	isoform	ENST00000376096.5	LST1	4.29e-06	0.534409	2.8426	3	2	-	-	outside	-559115	-	-	-	-	exon
22:21149086_A	Common	single	0.03906	isoform	ENST00000331505.5	RIMBP3C	2.86e-07	0.520384	2.99071	1	0	-	-	outside	401745	-	-	-	-	promoter_flanking_region
22:21149086_A	Common	single	0.03906	gene	-	RIMBP3C	2.86e-07	0.520384	2.99071	1	0	-	-	outside	402375	-	-	-	-	promoter_flanking_region
14:23109211_CTT	ieQTL-specific	single	0.0303	isoform	NM_181306.2	MRPL52	5.04e-06	2.87999	0.999301	3	0	-	-	outside	279329	-	-	-	-	CTCF_binding_site
11:9710996_TTTTATTTATTTA	ieQTL-specific	single	0.1567	isoform	NM_001297714.1	SWAP70	2.97e-05	-2.18952	-0.429233	1	0	-	-	inside	46920	-	-	-	-	intron/promoter_flanking_region/ABC_enhancer
1:37531654_AT	ieQTL-specific	single	0.2537	isoform	NM_001323623.1	GNL2	6.53e-05	-5.85153	-0.127025	1	0	-	-	outside	64331	-	-	-	-	intron
6:26947264_*	Common	single	0.05385	isoform	ENST00000606923.1	HIST1H2BJ	5.19e-05	18.8698	1.00897	4	2	-	-	outside	185284	-	-	-	-	intron_other_region/intron
6:26947264_*	Common	single	0.05385	isoform	NM_021058.3	HIST1H2BJ	6.34e-05	3.28533	0.892997	3	2	-	-	outside	185532	-	-	-	-	intron_other_region/intron
6:26947264_*	Common	single	0.05385	isoform	novel_813	HIST1H2BJ	1.71e-05	5.09453	0.927458	3	2	-	-	outside	NA	-	-	-	-	intron_other_region/intron
6:26947264_*	Common	single	0.05385	isoform	ENST00000607124.1	HIST1H2BJ	8.69e-06	9.99601	1.23453	5	2	-	-	outside	185486	-	-	-	-	intron_other_region/intron
6:26947264_*	Common	single	0.05385	gene	-	HIST1H2BJ	6.93e-06	37.2456	4.14163	4	2	-	-	outside	185532	-	-	-	-	intron_other_region/intron
6:32451750_C	ieQTL-specific	single	0.0597	isoform	NM_004640.6	DDX39B	6.71e-12	22.9271	1.57824	374	332	GTEx-eQTL	-	outside	-909275	-	-	-	-	H3K36me3
6:32193653_A	Common	single	0.2015	isoform	NR_038190.1	AGER	6.32e-06	0.210714	1.22508	4	2	GTEx-eQTL	-	outside	-9331	GWAS	7e-09	Scarlet fever	NR	intron_other_region/intron/promoter
6:32193653_A	Common	single	0.2015	gene	-	AGER	6.32e-06	0.210714	1.22508	4	2	GTEx-eQTL	-	outside	-8406	GWAS	7e-09	Scarlet fever	NR	intron_other_region/intron/promoter
6:33325157_A	ieQTL-specific	single	0.3806	isoform	NM_001141969.1	DAXX	5.41e-08	-4.63643	-0.235495	24	4	-	-	outside	-2141	-	-	-	-	intron_other_region/intron
11:14086683_A	ieQTL-specific	single	0.1045	isoform	novel_3281	CYP2R1	4.19e-05	0.384238	1.1235	19	18	-	-	outside	NA	-	-	-	-	intron
13:36734397_A	ieQTL-specific	multiple	0.06716	isoform	NM_000538.3	RFXAP	8.91e-06	0.842697	1.30651	5	4	-	-	outside	-84804	-	-	-	-	intron_other_region/intron
13:36734397_A	ieQTL-specific	multiple	0.06716	isoform	XR_001749607.1	SUPT20H	1.49e-06	2.74795	0.618072	6	4	-	-	outside	325289	-	-	-	-	intron_other_region/intron
14:103696785_T	ieQTL-specific	single	0.03731	isoform	ENST00000351691.9	TRAF3	3.54e-05	0.683338	1.8569	27	26	-	-	outside	866432	-	-	-	-	exon/intron/promoter_flanking_region
6:13282898_T	Common	single	0.1791	isoform	ENST00000379335.7	PHACTR1	1.97e-05	46.2926	0.557185	12	11	-	-	inside	10227	-	-	-	-	intron_other_region/intron
6:13282898_T	Common	single	0.1791	gene	-	PHACTR1	1.97e-05	46.2926	0.557185	12	11	-	-	inside	566264	-	-	-	-	intron_other_region/intron
17:20254152_*	ieQTL-specific	single	0.03731	isoform	ENST00000573505.1	ALDH3A2	1.94e-05	0.560702	1.82639	3	1	-	-	outside	580069	-	-	-	-	intron/promoter_flanking_region
2:37476565_TA	ieQTL-specific	single	0.08955	isoform	novel_4859	LOC105374464	4.97e-06	1.2452	2.22754	10	7	-	-	inside	NA	-	-	-	-	intron/enhancer
7:136236589_T	ieQTL-specific	single	0.07463	isoform	novel_1071	LOC105375523	4.45e-05	1.30558	1.77389	11	9	-	-	inside	NA	-	-	-	-	intron
6:165767667_T	Common	multiple	0.08209	isoform	NR_130112.1	SFT2D1	4.14e-06	6.2755	0.731154	5	1	-	-	outside	574939	-	-	-	-	intron_other_region/intron/enhancer
6:165767667_T	Common	multiple	0.08209	isoform	NM_145169.2	SFT2D1	1.57e-05	102.47	0.600355	3	1	-	-	outside	574939	-	-	-	-	intron_other_region/intron/enhancer
6:165767667_T	Common	multiple	0.08209	gene	-	SFT2D1	6.37e-06	131.357	3.1012	3	1	-	-	outside	574939	-	-	-	-	intron_other_region/intron/enhancer
6:165767667_T	Common	multiple	0.08209	gene	-	MPC1	3.95e-05	12.2253	3.70576	3	1	-	-	outside	615346	-	-	-	-	intron_other_region/intron/enhancer
10:29434168_A	ieQTL-specific	single	0.4403	isoform	NR_003930.2	SVIL-AS1	1.97e-08	2.53235	0.424962	112	111	-	-	inside	24635	-	-	-	-	intron/promoter_flanking_region
4:67707628_T	ieQTL-specific	single	0.2836	isoform	novel_1361	RP11-453E17.1	7.86e-07	2.11369	0.677463	68	64	-	-	inside	NA	-	-	-	-	intron
5:114628914_G	ieQTL-specific	single	0.1866	isoform	XM_005272020.3	PGGT1B	7.07e-08	-10.7651	-0.29696	27	6	-	-	outside	633973	-	-	-	-	intron_other_region/intron
1:74229516_G	ieQTL-specific	single	0.3284	isoform	ENST00000370911.7	LRRIQ3	1.74e-15	4.1589	0.602914	79	74	GTEx-eQTL	-	outside	-31369	-	-	-	-	intron/H3K36me3
17:62640044_T	Common	single	0.03906	isoform	ENST00000363690.1	RNU6-288P	8.7e-06	0.780139	1.87084	1	0	-	-	outside	933301	-	-	-	-	intron
17:62640044_T	Common	single	0.03906	gene	-	RNU6-288P	8.7e-06	0.780139	1.87084	1	0	-	-	outside	933301	-	-	-	-	intron
3:105964443_G	ieQTL-specific	single	0.2164	isoform	NM_001321820.1	CBLB	5.05e-06	0.678405	0.543594	12	11	-	-	outside	-95400	-	-	-	-	H3K36me3
1:161188591_T	ieQTL-specific	single	0.06716	isoform	novel_740	NIT1	2.49e-05	-1.82119	-0.625195	6	5	-	-	outside	NA	-	-	-	-	exon/UTR_3
8:109502135_A	Common	single	0.3209	isoform	novel_1269	PKHD1L1	1.2e-05	1.24333	0.34195	80	79	GTEx-eQTL	GTEx-sQTL	inside	NA	-	-	-	-	intron
8:109502135_A	Common	single	0.3209	gene	-	PKHD1L1	3.2e-17	40.2454	2.94493	80	79	GTEx-eQTL	GTEx-sQTL	inside	139659	-	-	-	-	intron
9:128184061_A	Common	single	0.03731	isoform	XM_017014185.1	ZER1	1.46e-05	0.798701	1.96724	39	37	-	-	outside	587858	-	-	-	-	intron_other_region/intron/CTCF_binding_site/open_chromatin_region/H3K36me3
9:128184061_A	Common	single	0.03731	gene	-	ZER1	1.46e-05	0.798701	1.96724	39	37	-	-	outside	588446	-	-	-	-	intron_other_region/intron/CTCF_binding_site/open_chromatin_region/H3K36me3
15:76183107_*	Common	single	0.05303	isoform	ENST00000332145.2	ODF3L1	2.17e-05	0.625555	1.57175	1	0	-	-	outside	459131	-	-	-	-	intron
15:76183107_*	Common	single	0.05303	gene	-	ODF3L1	2.17e-05	0.625555	1.57175	1	0	-	-	outside	460212	-	-	-	-	intron
14:100344380_T	ieQTL-specific	single	0.1269	isoform	XM_011537133.2	WARS	4.33e-14	201.883	3.63792	34	32	-	-	inside	31928	-	-	-	-	intron_other_region/intron
14:100344380_T	ieQTL-specific	single	0.1269	isoform	XM_017021628.1	WARS	9.22e-14	86.2898	3.43866	34	32	-	-	inside	31077	-	-	-	-	intron_other_region/intron
17:59125147_ATTTTTTTTTT	ieQTL-specific	single	0.1385	isoform	XM_017024804.1	MKS1	3.74e-05	1.3601	0.373243	2	0	-	-	outside	-905894	-	-	-	-	intron_other_region/intron
9:129444046_G	Common	single	0.07463	isoform	XM_017014185.1	ZER1	2.64e-05	0.573546	1.41268	39	0	-	-	outside	-672127	-	-	-	-	intron_other_region/intron
9:129444046_G	Common	single	0.07463	gene	-	ZER1	2.64e-05	0.573546	1.41268	39	0	-	-	outside	-671539	-	-	-	-	intron_other_region/intron
5:114631001_G	ieQTL-specific	single	0.1866	isoform	XM_005272020.3	PGGT1B	7.07e-08	-10.7651	-0.29696	27	6	-	-	outside	631886	-	-	-	-	intron_other_region/intron
21:42935632_C	ieQTL-specific	single	0.209	isoform	NM_001001503.1	NDUFV3	4.25e-13	-8.66903	-0.513599	32	30	GTEx-eQTL	GTEx-sQTL	outside	42365	-	-	-	-	-
8:42583248_*	ieQTL-specific	single	0.05224	isoform	ENST00000519463.1	SLC20A2	7.8e-05	0.582293	1.04541	5	3	-	-	outside	-46655	-	-	-	-	-
11:2940778_C	ieQTL-specific	single	0.3284	isoform	ENST00000620138.4	NAP1L4	7.27e-13	0.701622	1.55916	23	21	-	-	outside	51599	-	-	-	-	-
3:75439142_*	Common	single	0.2188	isoform	novel_5370	FAM86DP	5.74e-14	0.420014	1.84217	1	0	-	-	outside	NA	-	-	-	-	intron
3:75439142_*	Common	single	0.2188	gene	-	FAM86DP	7.49e-10	0.622474	2.1689	1	0	-	-	outside	-4027	-	-	-	-	intron
2:64077518_T	ieQTL-specific	single	0.03731	isoform	NM_020651.3	PELI1	1.23e-05	0.820332	1.51353	2	1	-	-	outside	66953	-	-	-	-	-
17:39433527_CTA	ieQTL-specific	single	0.1154	isoform	ENST00000348931.8	ZPBP2	4.38e-05	0.22471	1.43127	1	0	-	-	outside	-434636	-	-	-	-	intron_other_region/intron
11:57391716_T	ieQTL-specific	single	0.3358	isoform	NM_199329.2	SLC43A3	3.97e-05	13.1696	0.172746	8	6	-	-	outside	35432	-	-	-	-	intron_other_region/intron/promoter_flanking_region
1:156430963_A	ieQTL-specific	single	0.03731	isoform	XM_017001607.1	MSTO1	1.19e-05	0.631437	2.17737	1	0	-	-	outside	820794	-	-	-	-	intron_other_region/intron
10:74763073_A	ieQTL-specific	single	0.08209	isoform	novel_4493	ZSWIM8	8.64e-05	0.376819	1.69738	26	23	-	-	outside	NA	-	-	-	-	-
22:22302656_G	Common	single	0.04478	isoform	ENST00000390311.3	IGLV3-16	1.78e-06	6.33064	10.001	1	0	-	-	outside	-444726	-	-	-	-	intron
22:22302656_G	Common	single	0.04478	gene	-	IGLV3-16	1.78e-06	6.33064	10.001	1	0	-	-	outside	-444726	-	-	-	-	intron
15:23039866_A	ieQTL-specific	single	0.4478	isoform	ENST00000615383.4	TUBGCP5	2.68e-18	-1.83919	-0.730126	65	63	-	-	outside	-193	-	-	-	-	promoter
17:68681515_G	Common	single	0.06716	isoform	NR_027418.1	LINC00674	4.77e-06	0.448524	2.11568	5	4	-	-	outside	579961	-	-	-	-	intron
17:68681515_G	Common	single	0.06716	gene	-	LINC00674	4.77e-06	0.448524	2.11568	5	4	-	-	outside	579961	-	-	-	-	intron
1:42820403_A	ieQTL-specific	single	0.03731	isoform	ENST00000406439.7	SZT2	1.14e-06	0.398482	3.52639	1	0	-	-	outside	-569495	-	-	-	-	intron
22:17876868_CGGTT	ieQTL-specific	single	0.04615	isoform	novel_5388	LINC00528	3.11e-06	0.39623	3.14468	4	1	-	-	outside	NA	-	-	-	-	exon/exon_and_intron/intron_other_region/intron/promoter_flanking_region/UTR_5
6:85646955_CT	ieQTL-specific	single	0.03731	isoform	NM_001159677.1	SYNCRIP	6.66e-05	50.8429	0.561546	3	2	-	-	outside	-3630	-	-	-	-	-
12:90325554_T	Common	single	0.05224	isoform	ENST00000623264.1	RP11-734K2.3	4.43e-06	0.3601	1.8658	2	1	-	-	outside	-781066	-	-	-	-	-
12:90325554_T	Common	single	0.05224	gene	-	RP11-734K2.3	4.43e-06	0.3601	1.8658	1	0	-	-	outside	-781066	-	-	-	-	-
2:42350030_A	ieQTL-specific	single	0.306	isoform	NM_001319038.1	COX7A2L	8.77e-22	11.8827	1.14554	27	21	GTEx-eQTL	GTEx-sQTL	inside	11213	-	-	-	-	exon/exon_and_intron/intron_other_region/intron/UTR_3/H3K36me3
8:109532848_T	ieQTL-specific	single	0.3134	isoform	ENST00000378402.9	PKHD1L1	6.64e-19	17.6002	0.634721	60	58	GTEx-eQTL	GTEx-sQTL	inside	170372	-	-	-	-	exon/UTR_3
3:122595527_T	ieQTL-specific	single	0.06716	isoform	XM_005247762.2	HSPBAP1	2.57e-05	0.500998	0.825368	15	14	-	-	outside	198292	-	-	-	-	intron/CTCF_binding_site/H3K36me3
17:35288976_T	ieQTL-specific	single	0.09701	isoform	novel_4973	RP11-1094M14.11	4.56e-07	0.241442	2.48909	18	17	-	-	outside	NA	-	-	-	-	H3K36me3
11:838924_C	ieQTL-specific	single	0.03731	isoform	novel_5864	LOC105376505	4.86e-05	1.10628	2.73155	1	0	-	-	outside	NA	-	-	-	-	intron_other_region/intron/CTCF_binding_site
1:223913618_C	Common	single	0.03731	isoform	novel_1340	GTF2IP20	4.62e-05	0.786023	2.72925	87	86	-	-	outside	NA	-	-	-	-	-
1:223913618_C	Common	single	0.03731	gene	-	GTF2IP20	1.28e-07	4.34233	12.0956	87	86	-	-	outside	79026	-	-	-	-	-
16:81444884_CC	Common	multiple	0.05224	isoform	ENST00000564552.1	BCO1	1.62e-05	0.415898	1.94345	1	0	-	-	outside	206194	-	-	-	-	promoter
16:81444884_CC	Common	multiple	0.05224	gene	-	CMC2	3.8e-05	39.6846	1.27464	1	0	-	-	outside	-424614	-	-	-	-	promoter
7:116498777_T	Common	single	0.209	isoform	ENST00000222693.4	CAV2	4.57e-13	1.33364	2.0176	104	103	GTEx-eQTL	-	inside	-612	-	-	-	-	intron_other_region/intron/promoter
7:116498777_T	Common	single	0.209	gene	-	CAV2	8.74e-15	1.51714	4.05652	104	103	GTEx-eQTL	-	inside	211398	-	-	-	-	intron_other_region/intron/promoter
8:95244769_G	Gene eQTL-specific	single	0.4254	gene	-	C8orf37	2.15e-05	-0.78244	-0.657512	5	3	-	-	outside	25833	-	-	-	-	intron
1:212592175_C	Common	single	0.1269	isoform	ENST00000478275.1	BATF3	1.43e-07	0.660449	1.15463	31	29	-	-	outside	106580	-	-	-	-	intron
1:212592175_C	Common	single	0.1269	isoform	NM_018664.2	BATF3	3.28e-06	5.6628	1.14981	30	29	-	-	outside	107810	-	-	-	-	intron
1:212592175_C	Common	single	0.1269	gene	-	BATF3	8.82e-07	6.95318	4.58653	30	29	-	-	outside	107810	-	-	-	-	intron
6:43023037_C	ieQTL-specific	single	0.03731	isoform	novel_4691	LOC101929705	5.46e-06	0.462303	6.33291	4	0	-	-	outside	NA	-	-	-	-	intron
19:50268040_GC	ieQTL-specific	single	0.2239	isoform	ENST00000596243.5	TBC1D17	2.48e-05	0.221298	0.841437	1	0	-	-	outside	389491	-	-	-	-	intron/promoter_flanking_region
11:86032569_A	Common	single	0.05224	isoform	ENST00000464648.3	RN7SL225P	2.68e-05	0.900442	1.30122	3	2	-	-	outside	291740	-	-	-	-	intron_other_region/intron
11:86032569_A	Common	single	0.05224	gene	-	RN7SL225P	2.68e-05	0.900442	1.30122	3	2	-	-	outside	291740	-	-	-	-	intron_other_region/intron
4:173506885_G	Gene eQTL-specific	single	0.03731	gene	-	LOC101930370	5.23e-05	0.759293	6.02613	6	0	-	-	outside	-337233	-	-	-	-	-
6:30063585_T	ieQTL-specific	single	0.194	isoform	NM_001278785.1	ZNRD1	1.34e-05	-0.684328	-0.442358	38	37	-	GTEx-sQTL	inside	2346	-	-	-	-	intron
5:1821252_C	Common	single	0.4552	isoform	NM_032479.3	MRPL36	1.17e-14	-98.8483	-0.405149	2	1	-	-	outside	-21410	-	-	-	-	H3K36me3
5:1821252_C	Common	single	0.4552	gene	-	MRPL36	6.98e-11	-103.598	-0.895762	3	1	-	-	outside	-19820	-	-	-	-	H3K36me3
22:23840543_T	Common	multiple	0.04478	isoform	ENST00000390321.2	IGLC1	2.13e-06	1014.28	4.88914	5	1	-	-	outside	945169	-	-	-	-	promoter
22:23840543_T	Common	multiple	0.04478	isoform	ENST00000532223.2	IGLL5	2.97e-05	180.671	3.16019	3	1	-	-	outside	952764	-	-	-	-	promoter
22:23840543_T	Common	multiple	0.04478	isoform	ENST00000318109.11	DERL3	4.27e-06	0.869915	2.3136	3	1	-	-	outside	-1539	-	-	-	-	promoter
22:23840543_T	Common	multiple	0.04478	isoform	NM_001178126.1	IGLL5	2.8e-05	53.3639	4.11504	3	1	-	-	outside	952764	-	-	-	-	promoter
22:23840543_T	Common	multiple	0.04478	gene	-	IGLL5	6.91e-09	1010.51	25.3401	3	1	-	-	outside	952764	-	-	-	-	promoter
22:23840543_T	Common	multiple	0.04478	gene	-	IGLC1	3.05e-07	1141.64	10.3578	4	1	-	-	outside	945169	-	-	-	-	promoter
4:4155149_C	Common	single	0.1094	isoform	ENST00000624794.1	RP11-326I19.2	1.68e-05	0.185443	1.3536	1	0	-	-	outside	-665255	-	-	-	-	-
4:4155149_C	Common	single	0.1094	gene	-	RP11-326I19.2	1.68e-05	0.185443	1.3536	1	0	-	-	outside	-665255	-	-	-	-	-
22:25507033_CAT	ieQTL-specific	single	0.1045	isoform	novel_953	CRYBB2P1	1.18e-07	1.33018	3.27631	8	6	-	-	outside	NA	-	-	-	-	ABC_enhancer/H3K36me3
22:25507033_CAT	ieQTL-specific	single	0.1045	isoform	novel_1075	CRYBB2P1	1.44e-10	1.78332	3.29025	25	20	-	-	outside	NA	-	-	-	-	ABC_enhancer/H3K36me3
2:73978756_TC	ieQTL-specific	single	0.1721	isoform	ENST00000413452.1	AC073046.4	4.71e-05	0.627017	0.853085	2	0	-	-	inside	2605	-	-	-	-	intron_other_region/intron
11:58300849_A	ieQTL-specific	single	0.1045	isoform	ENST00000532258.1	GLYATL2	1.42e-05	0.488453	1.61739	50	49	-	GTEx-sQTL	outside	543677	-	-	-	-	-
3:66235899_T	ieQTL-specific	single	0.4776	isoform	NM_001164796.1	SLC25A26	2.61e-11	-3.39661	-0.436638	3	1	-	GTEx-sQTL	inside	15158	-	-	-	-	intron
13:27438128_G	ieQTL-specific	single	0.1418	isoform	ENST00000470606.5	GTF3A	3.08e-06	5.40427	0.243009	28	27	-	-	outside	12718	-	-	-	-	intron_other_region/intron/H3K36me3
12:50528534_T	ieQTL-specific	single	0.1269	isoform	XM_017019699.1	DIP2B	6.12e-06	1.09315	0.815782	6	4	-	-	inside	23546	-	-	-	-	intron
1:150099831_TA	ieQTL-specific	single	0.0303	isoform	NM_001040874.1	HIST2H2AA4	1.72e-05	1.68988	3.13522	4	0	-	-	outside	248771	-	-	-	-	intron/promoter_flanking_region
8:31516540_G	ieQTL-specific	single	0.04478	isoform	ENST00000517349.1	SMIM18	4.38e-06	1.87184	6.34523	30	25	-	-	outside	877941	-	-	-	-	-
8:31516540_G	ieQTL-specific	single	0.04478	isoform	XM_017012943.1	SMIM18	8.05e-06	4.01879	5.75758	29	25	-	-	outside	878770	-	-	-	-	-
14:58870297_*	ieQTL-specific	single	0.06716	isoform	ENST00000556002.5	RP11-349A22.5	2.26e-05	3.42926	0.553553	3	2	-	-	outside	-572195	-	-	-	-	intron
6:33570484_T	ieQTL-specific	single	0.2313	isoform	NM_001141969.1	DAXX	1.34e-07	-4.81524	-0.244577	24	7	GTEx-eQTL	-	outside	-247468	GWAS	8e-14	Aspartate aminotransferase platelet ratio index in high alcohol intake	-	-
14:34695636_AAAAAG	Gene eQTL-specific	single	0.1642	gene	-	CFL2	1.54e-06	5.82278	1.59572	22	21	-	-	outside	19187	-	-	-	-	intron_other_region/intron
5:61888861_C	ieQTL-specific	single	0.1716	isoform	novel_608	NDUFAF2	1.1e-06	1.77524	0.316273	5	4	-	-	outside	NA	-	-	-	-	-
12:24906500_C	ieQTL-specific	single	0.3358	isoform	ENST00000354454.7	LRMP	4.6e-06	4.05769	0.59497	4	3	-	-	outside	-146011	-	-	-	-	intron_other_region/intron
15:43533261_G	ieQTL-specific	single	0.06716	isoform	NR_002318.2	CATSPER2P1	6.73e-05	0.394317	1.40326	3	1	-	-	outside	213037	-	-	-	-	-
5:20536478_C	ieQTL-specific	single	0.03731	isoform	novel_2283	GUSBP1	1.32e-07	1.39745	2.06418	3	1	-	-	outside	NA	-	-	-	-	intron_other_region/intron/promoter_flanking_region
7:65031867_ACCC	ieQTL-specific	single	0.3359	isoform	NM_001007253.3	ERV3-1	5.87e-12	1.18132	0.950381	1	0	GTEx-eQTL	GTEx-sQTL	outside	-25121	-	-	-	-	intron_other_region/intron
4:55870261_G	ieQTL-specific	single	0.04478	isoform	XR_941067.2	LOC105377663	2.12e-05	1.06333	1.71782	2	0	-	-	outside	77703	-	-	-	-	intron/H3K36me3
17:5792449_C	Common	single	0.1493	isoform	ENST00000320785.9	KIF1C	4.39e-05	0.289403	1.11309	6	2	-	-	outside	794502	-	-	-	-	intron
17:5792449_C	Common	single	0.1493	gene	-	KIF1C	4.39e-05	0.289403	1.11309	6	2	-	-	outside	794502	-	-	-	-	intron
1:33853647_T	ieQTL-specific	single	0.03731	isoform	NM_001164825.1	SMIM12	4.88e-05	0.997898	1.56656	1	0	-	-	outside	1006090	-	-	-	-	intron_other_region/intron
6:113083590_T	ieQTL-specific	single	0.03731	isoform	XM_017010918.1	TUBE1	2.16e-06	8.43896	1.57532	1	0	-	-	outside	-996097	-	-	-	-	-
4:69045905_TG	Common	single	0.4925	isoform	XR_938852.1	LOC105377265	3.63e-05	0.296631	1.00213	75	63	-	-	outside	11026	-	-	-	-	-
4:69045905_TG	Common	single	0.4925	isoform	XR_001741714.1	LOC105377265	6.7e-08	0.85035	0.823184	66	63	-	-	outside	16105	-	-	-	-	-
4:69045905_TG	Common	single	0.4925	gene	-	LOC105377265	1.33e-07	2.09308	8.68499	64	63	-	-	outside	16105	-	-	-	-	-
13:24662821_G	ieQTL-specific	single	0.0597	isoform	XM_005266446.1	TNFRSF19	2.91e-05	0.795169	3.10613	6	4	-	-	outside	1092452	-	-	-	-	H3K36me3
17:44232673_TTTTC	ieQTL-specific	single	0.3182	isoform	NR_049730.1	ASB16-AS1	6.44e-10	1.21044	1.28361	6	2	-	-	outside	-45956	-	-	-	-	-
6:112048353_*	ieQTL-specific	single	0.05224	isoform	novel_6306	FAM229B	7.05e-19	1.66741	8.59489	6	4	-	-	outside	NA	-	-	-	-	-
4:39030179_TA	ieQTL-specific	single	0.1716	isoform	XM_017008629.1	TMEM156	5.9e-06	-13.4171	-0.623617	12	11	-	-	inside	2135	-	-	-	-	intron_other_region/intron/promoter/H3K36me3
4:39030179_TA	ieQTL-specific	single	0.1716	isoform	XM_011513754.2	TMEM156	6.89e-08	1.99525	0.599535	12	11	-	-	inside	-4086	-	-	-	-	intron_other_region/intron/promoter/H3K36me3
18:27126998_G	Common	single	0.1343	isoform	NM_001792.4	CDH2	1.51e-05	5.42541	2.22262	3	1	-	-	outside	1050448	-	-	-	-	intron_other_region/intron
18:27126998_G	Common	single	0.1343	isoform	XM_011525788.1	CDH2	3.18e-05	0.378728	2.59403	3	1	-	-	outside	1032299	-	-	-	-	intron_other_region/intron
18:27126998_G	Common	single	0.1343	gene	-	CDH2	1.33e-05	5.80414	4.48889	3	1	-	-	outside	1050448	-	-	-	-	intron_other_region/intron
8:62191716_A	Common	single	0.05224	isoform	ENST00000603538.1	RP11-16E18.4	8.9e-06	0.715722	0.928304	1	0	-	-	outside	976726	-	-	-	-	-
8:62191716_A	Common	single	0.05224	gene	-	RP11-16E18.4	8.9e-06	0.715722	0.928304	1	0	-	-	outside	976726	-	-	-	-	-
9:83843502_C	ieQTL-specific	single	0.03731	isoform	NM_025211.3	GKAP1	5.76e-05	1.21168	1.63299	7	6	-	-	outside	-25665	-	-	-	-	intron_other_region/intron
17:75222045_GTTTGT	ieQTL-specific	single	0.1045	isoform	XM_005257229.3	TSEN54	2.09e-05	0.412593	0.723848	1	0	-	-	outside	-294483	-	-	-	-	intron/H3K36me3
1:61691181_T	ieQTL-specific	single	0.07463	isoform	ENST00000294613.9	TM2D1	1.57e-05	1.43032	0.533902	4	3	-	-	inside	34242	-	-	-	-	intron_other_region/intron
2:238351906_CGTGTGTGT	ieQTL-specific	single	0.03731	isoform	ENST00000441728.6	UBE2F	3.71e-05	0.470768	1.36455	1	0	-	-	outside	384962	-	-	-	-	intron
16:74078002_T	Common	single	0.03731	isoform	NR_026950.1	LOC283922	2.8e-06	0.595567	2.3084	1	0	-	-	outside	290253	-	-	-	-	intron_other_region/intron
16:74078002_T	Common	single	0.03731	gene	-	LOC283922	2.8e-06	0.595567	2.3084	1	0	-	-	outside	290253	-	-	-	-	intron_other_region/intron
1:820927_*	ieQTL-specific	single	0.1194	isoform	ENST00000449005.5	RP11-206L10.11	1.31e-07	1.32817	1.23436	7	0	-	-	outside	-6745	-	-	-	-	promoter_flanking_region
15:75686226_A	Common	single	0.08209	isoform	ENST00000614810.1	CTD-2026K11.5	5.99e-05	0.251042	2.51042	1	0	-	-	outside	41207	-	-	-	-	intron_other_region/intron/CTCF_binding_site/promoter_flanking_region
15:75686226_A	Common	single	0.08209	gene	-	CTD-2026K11.5	5.99e-05	0.251042	2.51042	1	0	-	-	outside	41207	-	-	-	-	intron_other_region/intron/CTCF_binding_site/promoter_flanking_region
11:71513357_A	Common	single	0.2537	isoform	ENST00000529369.1	RP11-660L16.2	2.14e-10	7.92919	0.661262	56	53	GTEx-eQTL	GTEx-sQTL	outside	64684	-	-	-	-	intron
11:71513357_A	Common	single	0.2537	gene	-	RP11-660L16.2	2.14e-10	7.92919	0.661262	1	0	GTEx-eQTL	GTEx-sQTL	outside	64684	-	-	-	-	intron
3:185655594_C	ieQTL-specific	single	0.03731	isoform	novel_1969	LIPH	1.23e-07	1.1921	1.82557	19	18	-	-	outside	NA	-	-	-	-	intron_other_region/intron/promoter_flanking_region/ABC_enhancer
12:14805918_G	ieQTL-specific	single	0.03731	isoform	novel_6151	EPS8	2.47e-05	1.22621	2.67147	16	15	-	-	outside	NA	-	-	-	-	exon/intron/UTR_3
12:93739697_G	ieQTL-specific	single	0.1418	isoform	NM_001320101.1	CRADD	2.15e-14	0.645004	1.88598	5	4	-	-	inside	62327	-	-	-	-	intron
3:43616016_G	Common	single	0.03731	isoform	ENST00000441021.5	ZNF660	1.84e-08	2.15938	3.28672	4	1	-	-	outside	-968947	-	-	-	-	intron_other_region/intron
3:43616016_G	Common	single	0.03731	gene	-	ZNF660	2.84e-07	2.97209	6.92794	3	1	-	-	outside	-962206	-	-	-	-	intron_other_region/intron
7:32572172_GA	ieQTL-specific	single	0.1045	isoform	ENST00000609151.1	RP11-225B17.2	2.47e-08	1.74706	1.45225	17	4	-	-	outside	-186709	-	-	-	-	intron
12:46794685_G	Common	single	0.1493	isoform	XM_011538479.1	HDAC7	2.12e-05	0.370803	1.68547	9	8	-	-	outside	1025529	-	-	-	-	intron_other_region/intron
12:46794685_G	Common	single	0.1493	gene	-	HDAC7	2.12e-05	0.370803	1.68547	9	8	-	-	outside	1038447	-	-	-	-	intron_other_region/intron
1:89528611_G	Common	single	0.05224	isoform	NM_001162536.2	RBMXL1	2.41e-06	0.607983	1.23323	14	13	-	-	outside	-535651	-	-	-	-	intron/H3K36me3
1:89528611_G	Common	single	0.05224	gene	-	RBMXL1	2.41e-06	0.607983	1.23323	14	13	-	-	outside	-535651	-	-	-	-	intron/H3K36me3
11:19751889_T	Common	single	0.03731	isoform	novel_6163	MRGPRX2	2.49e-05	3.99648	4.50562	7	5	-	-	outside	NA	-	-	-	-	intron
11:19751889_T	Common	single	0.03731	gene	-	MRGPRX2	2.49e-05	3.99648	4.50562	7	5	-	-	outside	NA	-	-	-	-	intron
16:3302833_CTTTTTTTTT	Common	single	0.03731	isoform	ENST00000571963.5	RP11-473M20.14	2.08e-06	4.16688	1.11235	1	0	-	-	outside	-167951	-	-	-	-	intron_other_region/intron
16:3302833_CTTTTTTTTT	Common	single	0.03731	gene	-	RP11-473M20.14	2.76e-05	5.50298	3.2834	1	0	-	-	outside	-167951	-	-	-	-	intron_other_region/intron
7:129022457_T	Common	single	0.3731	isoform	ENST00000613068.1	RP11-309L24.10	3.78e-11	-1.26851	-0.705121	60	59	GTEx-eQTL	-	outside	-69141	-	-	-	-	intron_other_region/intron/promoter_flanking_region
7:129022457_T	Common	single	0.3731	gene	-	RP11-309L24.10	3.78e-11	-1.26851	-0.705121	1	0	GTEx-eQTL	-	outside	-69141	-	-	-	-	intron_other_region/intron/promoter_flanking_region
12:93738842_C	ieQTL-specific	single	0.1418	isoform	NM_001320101.1	CRADD	2.15e-14	0.645004	1.88598	5	4	-	-	inside	61472	-	-	-	-	intron/promoter
17:32632572_*	ieQTL-specific	single	0.0303	isoform	ENST00000494429.2	SUZ12	5.48e-05	0.785935	1.56249	1	0	-	-	outside	666878	-	-	-	-	intron_other_region/intron
12:53693258_G	ieQTL-specific	single	0.03731	isoform	NM_015989.4	CSAD	4.38e-05	0.354698	2.48041	15	14	-	-	outside	-512612	-	-	-	-	-
3:194945204_G	Gene eQTL-specific	single	0.03731	gene	-	PPP1R2	2.14e-06	18.0864	3.02247	2	1	-	-	outside	598197	-	-	-	-	promoter_flanking_region
14:24465197_C	ieQTL-specific	single	0.1866	isoform	novel_3702	LOC101927045	2.12e-05	0.278869	0.673597	72	71	-	-	inside	NA	-	-	-	-	intron/promoter_flanking_region
6:42115934_CTT	ieQTL-specific	single	0.2143	isoform	NM_014623.3	MEA1	3.86e-05	1.90014	0.495861	4	0	-	-	outside	897980	-	-	-	-	intron_other_region/intron
5:65660422_G	Common	single	0.1194	isoform	ENST00000514814.5	CENPK	7.64e-07	6.09547	0.436045	68	67	GTEx-eQTL	-	outside	-97254	-	-	-	-	intron
5:65660422_G	Common	single	0.1194	isoform	ENST00000396679.5	CENPK	1.41e-05	14.9155	0.38072	68	67	GTEx-eQTL	-	outside	-97251	-	-	-	-	intron
5:65660422_G	Common	single	0.1194	gene	-	CENPK	1.1e-06	28.7415	4.62826	68	67	GTEx-eQTL	-	outside	-97228	-	-	-	-	intron
5:77514879_C	Gene eQTL-specific	single	0.1045	gene	-	WDR41	1.44e-05	-17.0948	-1.8543	71	70	-	-	inside	105732	-	-	-	-	intron_other_region/intron
3:122597744_T	ieQTL-specific	single	0.06716	isoform	XM_005247762.2	HSPBAP1	2.57e-05	0.500998	0.825368	15	14	-	-	outside	196075	-	-	-	-	intron
3:178428036_T	Common	single	0.03731	isoform	ENST00000455307.5	KCNMB2-IT1	8.21e-05	0.459123	4.88428	9	4	-	-	inside	8836	-	-	-	-	intron
3:178428036_T	Common	single	0.03731	gene	-	KCNMB2-IT1	8.21e-05	0.459123	4.88428	9	4	-	-	inside	8836	-	-	-	-	intron
1:42722824_*	ieQTL-specific	single	0.03077	isoform	XM_005271355.3	KDM4A	2.88e-05	1.93961	1.54551	3	2	-	-	outside	-927643	-	-	-	-	-
6:32654505_C	ieQTL-specific	single	0.4701	isoform	ENST00000482745.5	HLA-DQA1	1.52e-12	-92.3814	-0.950758	3	0	-	-	inside	17079	-	-	-	-	intron
21:42259444_T	ieQTL-specific	single	0.09701	isoform	novel_4326	BACE2	3.08e-05	0.299536	2.34013	10	8	-	-	outside	NA	-	-	-	-	exon/exon_and_intron/intron/CTCF_binding_site
22:30730798_*	Common	single	0.03077	isoform	ENST00000429350.5	CTA-85E5.10	2.14e-06	1.23183	4.75611	2	0	-	-	outside	-650568	-	-	-	-	intron/promoter_flanking_region
22:30730798_*	Common	single	0.03077	gene	-	CTA-85E5.10	1.8e-05	1.32911	7.22342	1	0	-	-	outside	-650318	-	-	-	-	intron/promoter_flanking_region
2:200781139_AT	Common	single	0.1493	isoform	NR_027856.1	CLK1	3e-05	13.8953	0.602859	1	0	-	-	outside	83605	-	-	-	-	intron_other_region/intron
2:200781139_AT	Common	single	0.1493	gene	-	CLK1	1.32e-05	32.7245	2.08105	3	0	-	-	outside	83605	-	-	-	-	intron_other_region/intron
18:57658808_A	ieQTL-specific	single	0.1194	isoform	ENST00000553704.3	LINC-ROR	1.99e-05	0.359678	2.43026	9	8	-	-	outside	-586689	-	-	-	-	intron_other_region/intron/promoter_flanking_region/H3K36me3
17:17638192_T	ieQTL-specific	single	0.209	isoform	NM_001267551.1	PEMT	2.28e-06	0.190594	1.6152	1	0	-	-	outside	-46489	-	-	-	-	promoter_flanking_region
3:122056287_T	ieQTL-specific	single	0.1269	isoform	NM_001146103.1	PARP9	5.65e-05	7.37234	0.435743	3	0	-	-	outside	508389	-	-	-	-	intron_other_region/intron/promoter
12:53148334_C	Common	single	0.03175	isoform	ENST00000619952.2	KRT8	2.69e-05	1.1262	4.33155	3	0	-	-	outside	-198460	-	-	-	-	-
12:53148334_C	Common	single	0.03175	gene	-	KRT8	8.8e-06	1.72997	8.78156	3	0	-	-	outside	-198380	-	-	-	-	-
18:36405009_G	ieQTL-specific	single	0.3209	isoform	NM_001201474.1	C18orf21	7.59e-05	0.36478	0.359035	31	30	-	-	outside	432385	-	-	-	-	intron
5:65851256_T	ieQTL-specific	single	0.3284	isoform	XM_017009697.1	CENPK	3.27e-06	0.840789	0.694293	25	24	-	-	outside	-288062	-	-	-	-	intron
11:126232722_AA	ieQTL-specific	single	0.1493	isoform	XM_017018285.1	FAM118B	4.37e-16	1.07077	1.63227	1	0	-	-	inside	20999	-	-	-	-	intron/promoter_flanking_region
6:79845323_G	Common	single	0.08209	isoform	ENST00000606629.1	RP11-250B2.6	3.14e-05	0.941544	0.663526	10	2	-	-	outside	-510100	-	-	-	-	-
6:79845323_G	Common	single	0.08209	gene	-	RP11-250B2.6	3.14e-05	0.941544	0.663526	1	0	-	-	outside	-510100	-	-	-	-	-
1:98490892_T	ieQTL-specific	single	0.1642	isoform	NM_015976.4	SNX7	1.6e-05	3.12796	3.15001	19	16	-	-	outside	-170787	-	-	-	-	-
8:100247956_G	ieQTL-specific	single	0.1119	isoform	NM_015435.4	RNF19A	3.19e-05	2.83627	1.23209	18	15	-	GTEx-sQTL	outside	55303	-	-	-	-	intron/promoter_flanking_region/H3K36me3
4:40232408_G	ieQTL-specific	single	0.2537	isoform	ENST00000610353.4	RHOH	4.65e-11	-1.86559	-0.607287	13	12	-	GTEx-sQTL	inside	35502	-	-	-	-	intron
20:2303618_A	ieQTL-specific	single	0.03731	isoform	XM_006723564.3	ITPA	3.25e-05	1.99853	1.3898	70	69	-	-	outside	-905458	-	-	-	-	intron
6:42049058_C	Common	single	0.2612	isoform	ENST00000372978.7	TAF8	1.78e-06	7.46112	0.310479	28	26	-	-	outside	-1454	-	-	-	-	intron_other_region/intron/promoter
6:42049058_C	Common	single	0.2612	gene	-	TAF8	2.75e-06	8.84328	1.59713	28	26	-	-	outside	-1454	-	-	-	-	intron_other_region/intron/promoter
10:89075935_C	ieQTL-specific	single	0.09701	isoform	novel_7167	PANK1	4.12e-06	0.345916	1.89025	10	7	-	-	outside	NA	-	-	-	-	-
11:74598497_T	ieQTL-specific	single	0.2313	isoform	ENST00000532784.5	POLD3	2.91e-16	2.21406	1.76279	23	22	-	-	inside	5942	-	-	-	-	intron/H3K36me3
10:118381336_C	ieQTL-specific	single	0.4179	isoform	ENST00000470476.5	FAM204A	3.71e-05	-1.8025	-0.186845	5	4	-	-	outside	-39021	-	-	-	-	-
21:25266885_TA	Common	single	0.0303	isoform	NR_135521.1	LOC105372751	2e-06	1.54314	2.70727	3	0	-	-	outside	838146	-	-	-	-	intron_other_region/intron
21:25266885_TA	Common	single	0.0303	gene	-	LOC105372751	1.17e-06	2.24793	7.54339	2	0	-	-	outside	838146	-	-	-	-	intron_other_region/intron
9:136066192_AAA	ieQTL-specific	single	0.03788	isoform	ENST00000247665.11	PHPT1	5.83e-06	4.2371	0.838531	1	0	-	-	outside	-782901	-	-	-	-	intron_other_region/intron/promoter_flanking_region
22:32121641_T	ieQTL-specific	single	0.03731	isoform	NM_005569.3	LIMK2	3.89e-05	1.90261	1.37571	5	4	-	-	outside	909378	-	-	-	-	exon
10:123034947_C	ieQTL-specific	single	0.1194	isoform	NR_073479.1	IKZF5	2.16e-14	1.05053	2.22569	16	10	-	-	outside	-26097	-	-	-	-	intron/H3K36me3
8:85046498_TG	ieQTL-specific	single	0.403	isoform	NM_001099672.2	C8orf59	2.95e-19	8.83815	0.613846	133	130	-	GTEx-sQTL	outside	173924	-	-	-	-	-
17:48584947_C	ieQTL-specific	single	0.03175	isoform	novel_81	CDK5RAP3	2.4e-05	17.7013	1.42373	2	0	-	-	outside	NA	-	-	-	-	intron_other_region/intron/promoter
17:45607011_GC	Common	single	0.0597	isoform	ENST00000623480.1	RP11-1072C15.6	5.76e-05	0.408443	1.93575	1	0	-	-	outside	917154	-	-	-	-	-
17:45607011_GC	Common	single	0.0597	gene	-	RP11-1072C15.6	5.76e-05	0.408443	1.93575	1	0	-	-	outside	917154	-	-	-	-	-
16:78129357_A	Common	single	0.2537	isoform	ENST00000612986.1	RP11-358L22.3	6.17e-06	1.41603	0.533546	1	0	-	-	outside	6115	-	-	-	-	intron/promoter_flanking_region/H3K36me3
16:78129357_A	Common	single	0.2537	gene	-	RP11-358L22.3	6.17e-06	1.41603	0.533546	1	0	-	-	outside	6115	-	-	-	-	intron/promoter_flanking_region/H3K36me3
1:12442585_CTT	ieQTL-specific	single	0.06716	isoform	NM_001040194.1	AGTRAP	2.13e-05	0.747513	1.32538	1	0	-	-	outside	706501	-	-	-	-	intron/open_chromatin_region/H3K36me3
8:74045081_A	ieQTL-specific	single	0.04478	isoform	ENST00000220822.11	GDAP1	1.79e-06	1.58999	0.875062	6	0	-	-	outside	-305300	-	-	-	-	intron
13:22441052_A	ieQTL-specific	single	0.04478	isoform	XM_011534996.2	FGF9	2.94e-05	0.317631	4.02065	5	0	-	-	outside	766502	-	-	-	-	intron
16:2798917_C	ieQTL-specific	single	0.06923	isoform	ENST00000341633.9	CLUAP1	3.51e-05	0.933185	0.648496	1	0	-	-	outside	-702094	-	-	-	-	intron
16:82165856_C	ieQTL-specific	single	0.2985	isoform	XM_011522808.2	MPHOSPH6	3.98e-08	-3.74	-0.32059	49	39	GTEx-eQTL	-	inside	4359	-	-	-	-	intron_other_region/intron/H3K36me3
16:77004654_GTGT	ieQTL-specific	single	0.4776	isoform	NM_001105663.2	NUDT7	3.36e-05	0.93465	0.359619	2	0	-	-	outside	-717837	-	-	-	-	-
3:66797358_G	ieQTL-specific	single	0.03731	isoform	XR_940368.1	SLC25A26	3.18e-06	1.09502	1.76616	3	1	-	-	outside	576573	-	-	-	-	intron_other_region/intron
6:99056092_G	ieQTL-specific	multiple	0.4254	isoform	novel_4241	TSTD3	2.45e-05	0.199595	0.828197	5	4	-	-	outside	NA	-	-	-	-	-
6:99056092_G	ieQTL-specific	multiple	0.4254	isoform	novel_477	PNISR	1.79e-05	-3.6881	-0.617979	5	4	-	-	outside	NA	-	-	-	-	-
10:100321244_C	ieQTL-specific	single	0.04478	isoform	NM_001163812.1	C10orf2	1.87e-05	1.03464	1.37039	6	5	-	-	outside	-666291	-	-	-	-	intron_other_region/intron
17:27688427_A	Gene eQTL-specific	single	0.07463	gene	-	LGALS9	1.25e-05	8.19554	3.77501	2	0	-	-	outside	58630	-	-	-	-	-
16:22179828_AG	ieQTL-specific	single	0.03731	isoform	novel_4414	C16orf52	1.32e-05	0.455997	3.86438	4	2	-	-	outside	NA	-	-	-	-	intron
10:74765093_G	ieQTL-specific	single	0.08209	isoform	novel_4493	ZSWIM8	8.64e-05	0.376819	1.69738	26	23	-	-	outside	NA	-	-	-	-	-
9:31541169_A	Common	single	0.05224	isoform	ENST00000309951.7	ACO1	4.04e-06	1.69916	1.02792	68	66	-	-	outside	-843450	-	-	-	-	-
9:31541169_A	Common	single	0.05224	gene	-	ACO1	2.19e-06	2.24942	3.03566	67	66	-	-	outside	-843433	-	-	-	-	-
10:89273548_C	ieQTL-specific	single	0.04478	isoform	novel_7167	PANK1	2.73e-06	0.530924	2.90123	10	0	-	-	outside	NA	-	-	-	-	intron_other_region/intron
3:101513027_C	Common	single	0.3284	isoform	XM_017006929.1	SENP7	7.68e-05	0.484584	0.367945	6	4	-	-	inside	203	-	-	-	-	intron_other_region/intron/promoter
3:101513027_C	Common	single	0.3284	gene	-	SENP7	1.67e-05	2.98693	1.69712	9	4	-	-	inside	214	-	-	-	-	intron_other_region/intron/promoter
20:5937827_C	Common	single	0.3657	isoform	ENST00000619201.1	RP5-967N21.11	4.17e-06	0.654217	0.387569	3	2	-	-	outside	-62590	-	-	-	-	exon/H3K36me3
20:5937827_C	Common	single	0.3657	gene	-	RP5-967N21.11	4.17e-06	0.654217	0.387569	1	0	-	-	outside	-62590	-	-	-	-	exon/H3K36me3
20:2303021_C	ieQTL-specific	single	0.03731	isoform	XM_006723564.3	ITPA	3.25e-05	1.99853	1.3898	70	69	-	-	outside	-906055	-	-	-	-	intron
10:73627745_TTTG	ieQTL-specific	single	0.3433	isoform	ENST00000621900.1	RP11-152N13.16	5.82e-06	0.79702	0.541086	27	22	-	-	outside	-502213	-	-	-	-	-
13:75903775_T	Gene eQTL-specific	single	0.2313	gene	-	UCHL3	6.87e-06	5.99358	1.25205	26	9	-	-	outside	354296	-	-	-	-	-
9:40998451_T	ieQTL-specific	single	0.2803	isoform	NR_034006.2	FRG1HP	5.14e-06	-2.27241	-0.65168	2	0	-	-	inside	6115	-	-	-	-	intron
21:43168005_G	ieQTL-specific	single	0.1045	isoform	novel_2348	RSPH1	2.84e-05	1.96044	3.3859	6	1	-	-	outside	NA	-	-	-	-	intron_other_region/intron
19:52618756_C	ieQTL-specific	single	0.4851	isoform	NM_001105551.1	ZNF83	9.61e-11	0.537479	1.15587	1	0	-	-	inside	19635	-	-	-	-	exon/exon_and_intron/intron_other_region/intron/H3K36me3
11:59239737_G	ieQTL-specific	single	0.4179	isoform	novel_1110	MPEG1	4.43e-05	-0.764906	-0.640625	16	10	-	-	outside	NA	-	-	-	-	CTCF_binding_site
4:129114215_T	Common	single	0.1791	isoform	NM_001099783.1	C4orf33	3.73e-07	3.78233	0.407447	16	15	GTEx-eQTL	GTEx-sQTL	inside	18089	-	-	-	-	exon/enhancer/UTR_3/H3K36me3
4:129114215_T	Common	single	0.1791	isoform	ENST00000281146.9	C4orf33	4.6e-08	3.04595	0.355379	16	15	GTEx-eQTL	GTEx-sQTL	inside	20899	-	-	-	-	exon/enhancer/UTR_3/H3K36me3
4:129114215_T	Common	single	0.1791	gene	-	C4orf33	3.23e-10	11.706	2.31893	16	15	GTEx-eQTL	GTEx-sQTL	inside	20899	-	-	-	-	exon/enhancer/UTR_3/H3K36me3
4:38922709_A	Common	single	0.03731	isoform	ENST00000257408.4	KLB	9.49e-06	0.358747	3.2031	29	28	-	-	outside	-484143	-	-	-	-	intron
4:38922709_A	Common	single	0.03731	gene	-	KLB	9.49e-06	0.358747	3.2031	29	28	-	-	outside	-484143	-	-	-	-	intron
6:114503320_T	ieQTL-specific	single	0.3955	isoform	novel_3586	RP1-249H1.4	5.21e-06	0.40962	0.777268	1	0	-	-	outside	NA	-	-	-	-	intron_other_region/intron
14:96340926_GAAAAA	ieQTL-specific	single	0.4297	isoform	NM_001271905.1	GSKIP	2.5e-12	-19.9927	-0.847042	7	0	-	-	outside	-22525	-	-	-	-	intron_other_region/intron
19:35246002_G	Common	single	0.1791	isoform	ENST00000598398.5	HAMP	1.03e-07	0.251727	2.42045	22	20	-	-	outside	-34713	-	-	-	-	-
19:35246002_G	Common	single	0.1791	isoform	novel_6482	HAMP	4.69e-06	0.250499	2.58247	23	20	-	-	outside	NA	-	-	-	-	-
19:35246002_G	Common	single	0.1791	isoform	novel_6971	HAMP	1.5e-05	0.236435	2.88336	25	20	-	-	outside	NA	-	-	-	-	-
19:35246002_G	Common	single	0.1791	gene	-	HAMP	1.02e-07	0.738661	7.8581	23	20	-	-	outside	-34713	-	-	-	-	-
19:44572937_CTCTC	ieQTL-specific	single	0.1194	isoform	NM_001129996.1	ZNF222	9.5e-06	2.83821	0.397452	6	5	-	-	outside	547596	-	-	-	-	promoter_flanking_region
11:65089626_G	ieQTL-specific	single	0.1716	isoform	novel_2916	LOC102723878	4.29e-05	-0.942879	-0.508839	18	13	-	-	outside	NA	-	-	-	-	intron/CTCF_binding_site/open_chromatin_region/H3K36me3
12:55247291_G	ieQTL-specific	single	0.08209	isoform	ENST00000549939.1	PYM1	5.59e-06	0.632927	0.897769	26	25	-	-	outside	680465	-	-	-	-	exon
16:86293851_G	Common	single	0.06716	isoform	ENST00000614011.1	RP11-568J23.8	3.02e-05	0.262275	2.82016	1	0	-	-	outside	-595983	-	-	-	-	intron_other_region/intron
16:86293851_G	Common	single	0.06716	gene	-	RP11-568J23.8	3.02e-05	0.262275	2.82016	1	0	-	-	outside	-595983	-	-	-	-	intron_other_region/intron
1:22193524_*	ieQTL-specific	single	0.0303	isoform	XM_017000716.1	KDM1A	3.99e-05	1.03494	1.42162	1	0	-	-	outside	-825918	-	-	-	-	-
5:69195942_C	ieQTL-specific	single	0.1194	isoform	novel_930	MRPS36	1.91e-08	-1.45894	-0.552419	28	26	-	-	outside	NA	-	-	-	-	intron
22:25437149_A	ieQTL-specific	single	0.09701	isoform	novel_1075	CRYBB2P1	2.63e-06	1.5622	2.88228	25	2	-	-	outside	NA	-	-	-	-	CTCF_binding_site/promoter_flanking_region
22:25437149_A	ieQTL-specific	single	0.09701	isoform	NR_033734.1	CRYBB2P1	4.95e-10	24.7302	1.82	7	2	-	-	outside	-10937	-	-	-	-	CTCF_binding_site/promoter_flanking_region
4:188740596_T	Common	single	0.1567	isoform	ENST00000624757.1	RP11-756P10.6	1.18e-06	3.26593	0.448371	1	0	-	-	inside	685	-	-	-	-	exon
4:188740596_T	Common	single	0.1567	gene	-	RP11-756P10.6	1.18e-06	3.26593	0.448371	1	0	-	-	inside	685	-	-	-	-	exon
2:61122380_G	Common	single	0.04478	isoform	NR_036496.1	LOC339803	1.09e-07	0.960185	2.10106	3	2	GTEx-eQTL	GTEx-sQTL	outside	22595	-	-	-	-	exon/exon_and_intron/intron/UTR_3
2:61122380_G	Common	single	0.04478	gene	-	LOC339803	1.09e-07	0.960185	2.10106	3	2	GTEx-eQTL	GTEx-sQTL	outside	22595	-	-	-	-	exon/exon_and_intron/intron/UTR_3
2:28981066_G	Common	single	0.1866	isoform	XR_001739362.1	LOC100505774	9.61e-06	0.188	1.63478	22	20	-	-	outside	-229337	-	-	-	-	intron/promoter_flanking_region
2:28981066_G	Common	single	0.1866	gene	-	LOC100505774	9.61e-06	0.188	1.63478	22	20	-	-	outside	-229253	-	-	-	-	intron/promoter_flanking_region
12:52633990_T	ieQTL-specific	single	0.1418	isoform	NM_001300821.1	EIF4B	4.18e-07	-6.10097	-0.280208	29	28	-	-	outside	-372267	-	-	-	-	promoter_flanking_region
9:62953111_A	Common	single	0.2154	isoform	ENST00000452184.2	RP11-262H14.1	2.32e-06	0.47002	1.05386	3	0	-	-	outside	151036	-	-	-	-	-
9:62953111_A	Common	single	0.2154	gene	-	RP11-262H14.1	1.51e-05	2.17169	4.43203	1	0	-	-	outside	151651	-	-	-	-	-
4:67679865_T	ieQTL-specific	single	0.2836	isoform	novel_1361	RP11-453E17.1	7.86e-07	2.11369	0.677463	68	64	GTEx-eQTL	GTEx-sQTL	outside	NA	-	-	-	-	intron_other_region/intron/H3K36me3
7:6512873_T	ieQTL-specific	single	0.1493	isoform	XM_005249812.1	C1GALT1	1.87e-05	2.5948	0.606972	4	3	-	-	outside	-669673	-	-	-	-	intron_other_region/intron
16:55873165_T	Common	single	0.1045	isoform	NR_001447.2	MT1L	1.61e-05	2.06529	1.11698	4	0	-	-	outside	-744295	-	-	-	-	intron_other_region/intron
16:55873165_T	Common	single	0.1045	gene	-	MT1L	4.46e-05	2.26962	2.13311	3	0	-	-	outside	-744295	-	-	-	-	intron_other_region/intron
21:46249189_A	ieQTL-specific	single	0.3657	isoform	NM_001314025.1	YBEY	2.46e-11	-1.13043	-0.491704	12	11	GTEx-eQTL	-	outside	-37140	-	-	-	-	intron_other_region/intron/H3K36me3
15:60706349_A	ieQTL-specific	single	0.03731	isoform	NM_024611.5	ICE2	3.67e-05	9.08012	0.467878	2	1	-	-	outside	-227189	-	-	-	-	exon/exon_and_intron/intron_other_region/intron/enhancer/UTR_5
14:96095423_T	ieQTL-specific	single	0.04478	isoform	novel_1898	RP11-1070N10.5	1.76e-05	0.526017	3.43802	1	0	-	-	outside	NA	-	-	-	-	promoter_flanking_region
22:26443507_A	ieQTL-specific	single	0.08209	isoform	ENST00000407148.5	TFIP11	8.79e-24	11.0254	6.04464	38	36	-	-	outside	68989	-	-	-	-	exon/UTR_3
12:103928406_G	Gene eQTL-specific	single	0.209	gene	-	C12orf73	2.08e-07	-10.8568	-1.33376	14	13	-	-	outside	37319	-	-	-	-	exon/intron_other_region/intron/promoter
15:56385388_G	ieQTL-specific	single	0.1045	isoform	novel_7036	TEX9	1.06e-05	1.1373	0.936051	30	29	-	-	inside	NA	-	-	-	-	intron/H3K36me3
3:119006159_A	ieQTL-specific	single	0.197	isoform	ENST00000273371.8	PLA1A	5.75e-05	31.8706	0.422071	2	0	-	-	outside	-591682	-	-	-	-	intron_other_region/intron
7:38544841_G	Gene eQTL-specific	single	0.3731	gene	-	TRGV5	3.04e-05	3.24705	1.20933	25	3	-	-	outside	-194819	-	-	-	-	intron_other_region/intron
8:109483533_A	Common	single	0.3209	isoform	novel_1269	PKHD1L1	1.2e-05	1.24333	0.34195	80	79	-	-	inside	NA	-	-	-	-	intron
8:109483533_A	Common	single	0.3209	gene	-	PKHD1L1	3.2e-17	40.2454	2.94493	80	79	-	-	inside	121057	-	-	-	-	intron
17:78151396_G	ieQTL-specific	single	0.1119	isoform	novel_6102	TK1	1.07e-08	1.14338	3.57306	2	0	-	-	outside	NA	-	-	-	-	intron
2:102972767_*	ieQTL-specific	single	0.08955	isoform	XM_006712734.3	IL1R2	1.73e-05	0.299907	1.66615	1	0	-	-	outside	980963	-	-	-	-	intron_other_region/intron/ABC_enhancer
6:84682344_A	Common	single	0.03731	isoform	NM_002526.3	NT5E	3.16e-06	6.21966	1.50926	7	6	-	-	outside	-767239	-	-	-	-	intron_other_region/intron
6:84682344_A	Common	single	0.03731	gene	-	NT5E	7.59e-06	6.87315	4.25055	7	6	-	-	outside	-767239	-	-	-	-	intron_other_region/intron
21:42929379_T	ieQTL-specific	single	0.209	isoform	NM_001001503.1	NDUFV3	4.25e-13	-8.66903	-0.513599	32	30	GTEx-eQTL	GTEx-sQTL	outside	36112	-	-	-	-	-
8:85029046_T	ieQTL-specific	single	0.403	isoform	NM_001099672.2	C8orf59	2.95e-19	8.83815	0.613846	133	130	GTEx-eQTL	GTEx-sQTL	outside	191376	-	-	-	-	-
6:32449938_A	ieQTL-specific	single	0.0597	isoform	NM_004640.6	DDX39B	6.71e-12	22.9271	1.57824	374	332	GTEx-eQTL	-	outside	-907463	-	-	-	-	-
10:13457253_C	ieQTL-specific	single	0.3358	isoform	novel_677	OPTN	1.21e-07	1.20838	0.408652	32	31	-	-	outside	NA	-	-	-	-	intron_other_region/intron
14:103579687_T	ieQTL-specific	single	0.03731	isoform	ENST00000351691.9	TRAF3	3.54e-05	0.683338	1.8569	27	26	-	-	outside	749334	-	-	-	-	intron
12:111858566_A	Common	single	0.06716	isoform	XM_017020139.1	MAPKAPK5	3.67e-05	0.663012	0.936458	1	0	-	-	inside	16092	-	-	-	-	intron/H3K36me3
12:111858566_A	Common	single	0.06716	gene	-	MAPKAPK5	9.77e-05	3.81621	3.527	1	0	-	-	inside	16589	-	-	-	-	intron/H3K36me3
11:78094117_GA	ieQTL-specific	single	0.2273	isoform	XM_011545252.2	ALG8	1.99e-05	0.656631	0.489657	1	0	-	-	outside	45525	-	-	-	-	-
12:124483813_T	ieQTL-specific	single	0.08209	isoform	NM_001271867.1	GTF2H3	3.21e-05	0.581449	0.84268	3	1	-	-	outside	850075	-	-	-	-	branch/intron/H3K36me3
3:57039765_C	ieQTL-specific	single	0.07463	isoform	XM_005265082.3	CCDC66	7.2e-06	0.297066	1.08418	2	0	-	-	outside	482610	-	-	-	-	intron_other_region/intron/H3K36me3
6:35763274_C	Gene eQTL-specific	single	0.3134	gene	-	PPARD	5.89e-05	0.184175	1.38477	3	1	-	-	outside	420717	-	-	-	-	-
1:658983_C	Common	single	0.03731	isoform	novel_3750	LOC107984868	7.12e-06	1.17083	4.03736	3	0	-	-	outside	NA	-	-	-	-	-
1:658983_C	Common	single	0.03731	gene	-	LOC107984868	7.12e-06	1.17083	4.03736	3	0	-	-	outside	NA	-	-	-	-	-
1:185079623_A	Common	single	0.2388	isoform	ENST00000623474.1	RP4-635A23.6	6.41e-05	0.588027	0.439482	2	1	-	-	outside	214749	-	-	-	-	intron
1:185079623_A	Common	single	0.2388	gene	-	RP4-635A23.6	6.41e-05	0.588027	0.439482	1	0	-	-	outside	214749	-	-	-	-	intron
1:10166971_ACACAC	ieQTL-specific	single	0.2097	isoform	NM_001316973.1	LZIC	3.08e-07	3.2264	0.601155	10	6	-	-	outside	-223544	-	-	-	-	intron
9:14829932_G	ieQTL-specific	single	0.05224	isoform	ENST00000380821.7	SNAPC3	1.86e-05	1.07672	0.742567	2	1	-	-	outside	-592771	-	-	-	-	intron_other_region/intron
12:99427295_A	ieQTL-specific	single	0.03731	isoform	NM_181868.1	APAF1	9.22e-07	0.697816	1.43583	21	20	-	-	outside	781996	-	-	-	-	intron_other_region/intron
11:124949141_A	ieQTL-specific	single	0.2537	isoform	XM_017018351.1	CCDC15	2.29e-09	0.455297	1.7181	10	6	-	-	outside	-4979	-	-	-	-	-
11:68542423_G	ieQTL-specific	single	0.09701	isoform	NM_001300913.1	C11orf24	9.06e-07	0.510006	2.24672	13	10	-	-	outside	-270422	-	-	-	-	intron/promoter_flanking_region
4:153720486_C	ieQTL-specific	single	0.2463	isoform	NM_001318790.1	TLR2	3.42e-07	0.406311	2.22028	6	5	-	-	outside	36235	-	-	-	-	intron_other_region/intron
6:32448028_C	ieQTL-specific	single	0.0597	isoform	NM_004640.6	DDX39B	6.71e-12	22.9271	1.57824	374	332	GTEx-eQTL	-	outside	-905553	-	-	-	-	-
3:194584024_A	ieQTL-specific	single	0.3731	isoform	ENST00000447982.5	AC046143.5	8.5e-06	0.790551	0.710927	8	6	GTEx-eQTL	-	inside	-157	-	-	-	-	exon/promoter
6:74162544_T	ieQTL-specific	single	0.1642	isoform	XM_017010232.1	MB21D1	7.29e-06	0.415598	0.69966	3	2	-	-	outside	-710214	-	-	-	-	intron
3:47435466_*	ieQTL-specific	single	0.4394	isoform	XM_011534003.2	KIF9	3.51e-07	0.242995	0.86475	1	0	-	-	outside	-152888	-	-	-	-	intron_other_region/intron
16:20415171_A	Gene eQTL-specific	single	0.03731	gene	-	NPIPB3	4.42e-05	2.36186	3.84042	1	0	-	-	outside	1033396	-	-	-	-	intron
11:65383769_AAAACAAACAAAC	Common	single	0.2015	isoform	XM_011545134.2	PPP2R5B	6.22e-06	0.215742	1.67242	1	0	-	-	outside	460315	-	-	-	-	promoter/ABC_enhancer
11:65383769_AAAACAAACAAAC	Common	single	0.2015	gene	-	PPP2R5B	6.22e-06	0.215742	1.67242	1	0	-	-	outside	466217	-	-	-	-	promoter/ABC_enhancer
3:9339438_A	Gene eQTL-specific	single	0.4328	gene	-	THUMPD3	5.35e-06	7.96273	1.41459	8	7	-	GTEx-sQTL	outside	-23403	-	-	-	-	intron_other_region/intron/promoter_flanking_region
19:49088498_CTTTT	Common	single	0.0597	isoform	NM_153608.2	ZNF114	6.69e-08	1.596	1.32778	3	2	-	-	outside	818400	-	-	-	-	intron
19:49088498_CTTTT	Common	single	0.0597	gene	-	ZNF114	1.44e-06	1.83414	3.3348	6	2	-	-	outside	818400	-	-	-	-	intron
2:240217048_*	ieQTL-specific	single	0.03125	isoform	XM_017003391.1	MTERF4	2.52e-08	4.59701	2.15316	3	0	-	-	outside	882846	-	-	-	-	intron_other_region/intron/CTCF_binding_site
5:164328383_C	ieQTL-specific	single	0.05224	isoform	novel_3963	NUDCD2	6.04e-05	0.66008	1.30451	2	0	-	-	outside	NA	-	-	-	-	intron
3:157663185_C	Common	single	0.2015	isoform	NM_001130156.2	MLF1	4.93e-06	0.594193	0.818448	6	5	-	-	outside	-907978	-	-	-	-	intron
3:157663185_C	Common	single	0.2015	isoform	ENST00000355893.9	MLF1	1.98e-06	2.31622	0.722915	7	5	-	-	outside	-907977	-	-	-	-	intron
3:157663185_C	Common	single	0.2015	gene	-	MLF1	2.37e-06	3.13511	3.95348	6	5	-	-	outside	-907976	-	-	-	-	intron
10:65888183_T	ieQTL-specific	single	0.05224	isoform	ENST00000433152.8	RP11-222A11.1	7.61e-06	0.659774	2.26726	20	18	-	-	outside	317846	-	-	-	-	intron_other_region/intron
7:43661849_G	ieQTL-specific	single	0.07463	isoform	XM_017012414.1	COA1	3.96e-05	-25.1518	-0.443189	36	34	-	GTEx-sQTL	inside	67683	-	-	-	-	intron_other_region/intron
14:72794256_G	ieQTL-specific	single	0.1866	isoform	ENST00000532683.5	RBM25	3.88e-05	4.95269	0.622276	26	25	-	-	outside	-264285	-	-	-	-	intron_other_region/intron/promoter_flanking_region/H3K36me3
12:112935061_G	ieQTL-specific	single	0.1642	isoform	NM_002534.3	OAS1	2.65e-12	-78.0106	-0.553533	120	119	-	GTEx-sQTL	outside	28285	-	-	-	-	intron_other_region/intron
13:25106067_G	ieQTL-specific	single	0.1119	isoform	NR_047594.1	CENPJ	2.02e-05	1.30591	0.52404	3	2	-	-	outside	-183178	-	-	-	-	intron
2:106791888_*	Common	single	0.03226	isoform	novel_6902	UXS1	3e-13	2.37091	6.12638	1	0	-	-	outside	NA	-	-	-	-	-
2:106791888_*	Common	single	0.03226	isoform	XM_006712775.3	UXS1	9.43e-06	0.630314	1.57973	1	0	-	-	outside	-597587	-	-	-	-	-
2:106791888_*	Common	single	0.03226	isoform	NM_025076.4	UXS1	1.51e-06	4.64227	0.708961	1	0	-	-	outside	-597549	-	-	-	-	-
2:106791888_*	Common	single	0.03226	gene	-	UXS1	2.66e-11	10.3784	5.90351	1	0	-	-	outside	-597549	-	-	-	-	-
7:23692169_C	ieQTL-specific	single	0.3657	isoform	NM_001127365.2	FAM221A	8.74e-07	-1.0961	-0.656741	10	9	-	GTEx-sQTL	inside	12056	-	-	-	-	intron_other_region/intron
15:43187130_C	ieQTL-specific	single	0.2612	isoform	NR_027514.2	CCNDBP1	3.39e-07	-0.485681	-0.502776	6	5	GTEx-eQTL	-	inside	1863	-	-	-	-	intron_other_region/intron/CTCF_binding_site/promoter
7:102739646_G	Common	single	0.04478	isoform	ENST00000340457.8	UPK3BL	3.39e-05	2.682	1.29128	3	0	-	-	outside	-96855	-	-	-	-	intron_other_region/intron
7:102739646_G	Common	single	0.04478	gene	-	UPK3BL	3.39e-05	2.682	1.29128	3	0	-	-	outside	-96855	-	-	-	-	intron_other_region/intron
7:42129181_C	Common	single	0.04478	isoform	ENST00000350427.4	C7orf25	7.66e-07	2.45961	0.49609	22	21	-	-	outside	782988	-	-	-	-	intron_other_region/intron/CTCF_binding_site
7:42129181_C	Common	single	0.04478	gene	-	C7orf25	4.18e-07	2.50275	0.970433	22	21	-	-	outside	783980	-	-	-	-	intron_other_region/intron/CTCF_binding_site
17:57410682_A	ieQTL-specific	single	0.1343	isoform	novel_4076	MKS1	2.38e-05	0.431973	1.42096	3	2	-	-	outside	NA	-	-	-	-	intron
11:58671927_A	Common	single	0.04478	isoform	NM_053023.4	ZFP91	4.61e-05	1.95499	0.624997	9	8	-	-	outside	92814	-	-	-	-	intron_other_region/intron
11:58671927_A	Common	single	0.04478	gene	-	ZFP91	5.2e-05	2.78072	1.20534	9	8	-	-	outside	92817	-	-	-	-	intron_other_region/intron
6:27938864_AG	Common	multiple	0.03731	isoform	novel_6786	PRSS16	1.11e-05	0.294165	3.42052	2	1	-	-	outside	NA	-	-	-	-	-
6:27938864_AG	Common	multiple	0.03731	isoform	ENST00000377459.2	HIST1H2AH	6.11e-12	0.905621	2.74431	3	1	-	-	outside	791736	-	-	-	-	-
6:27938864_AG	Common	multiple	0.03731	isoform	ENST00000621112.1	HIST1H2BM	1.82e-08	0.545149	2.94675	2	1	-	-	outside	123821	-	-	-	-	-
6:27938864_AG	Common	multiple	0.03731	gene	-	HIST1H2BM	5.54e-05	1.38019	2.78827	2	1	-	-	outside	123821	-	-	-	-	-
1:212593900_T	Common	single	0.1269	isoform	ENST00000478275.1	BATF3	1.43e-07	0.660449	1.15463	31	29	-	-	outside	104855	-	-	-	-	intron/H3K36me3
1:212593900_T	Common	single	0.1269	isoform	NM_018664.2	BATF3	3.28e-06	5.6628	1.14981	30	29	-	-	outside	106085	-	-	-	-	intron/H3K36me3
1:212593900_T	Common	single	0.1269	gene	-	BATF3	8.82e-07	6.95318	4.58653	30	29	-	-	outside	106085	-	-	-	-	intron/H3K36me3
6:12348116_*	ieQTL-specific	single	0.09231	isoform	XR_926492.2	LOC105374933	7.56e-08	1.41907	2.17983	4	0	-	-	outside	881909	-	-	-	-	-
12:121180862_A	ieQTL-specific	single	0.194	isoform	XR_001748935.1	RNF10	1.27e-06	0.761895	0.644036	87	65	-	-	outside	646554	-	-	-	-	intron_other_region/intron
19:52859915_T	ieQTL-specific	single	0.4179	isoform	novel_3218	ZNF841	1.01e-05	-0.165062	-0.550205	1	0	-	-	outside	NA	-	-	-	-	-
21:17810794_T	ieQTL-specific	single	0.0597	isoform	novel_4817	AL109761.5	1.29e-13	1.58347	6.76695	67	66	-	-	inside	NA	-	-	-	-	exon/intron_other_region/intron/H3K36me3
2:75576296_T	Gene eQTL-specific	single	0.04545	gene	-	MRPL19	4.02e-05	10.6553	0.976651	1	0	-	-	outside	-70486	-	-	-	-	-
15:44724233_A	ieQTL-specific	single	0.1493	isoform	NM_004048.2	B2M	4.4e-12	-5564.41	-0.448934	10	7	-	-	outside	12747	-	-	-	-	super_enhancer
11:125999828_C	ieQTL-specific	single	0.03731	isoform	NR_047589.1	TMEM218	3.63e-06	1.46026	0.890943	1	0	-	-	outside	-888120	-	-	-	-	intron_other_region/intron
14:24469141_G	ieQTL-specific	single	0.209	isoform	novel_1551	LOC101927045	1.26e-08	1.00704	0.937652	39	38	-	-	inside	NA	-	-	-	-	intron
17:6089472_T	ieQTL-specific	single	0.03731	isoform	ENST00000575844.1	SLC16A13	2.52e-07	0.551882	3.44926	2	0	-	-	outside	-946624	-	-	-	-	intron
20:10394245_*	ieQTL-specific	single	0.25	isoform	NR_072977.1	MKKS	4.53e-05	0.435242	0.593781	2	1	-	-	outside	39994	-	-	-	-	-
1:4303004_G	Common	single	0.4328	isoform	novel_5589	RP13-15E13.1	1.33e-05	0.201129	0.720892	1	0	-	-	outside	NA	-	-	-	-	CTCF_binding_site
1:4303004_G	Common	single	0.4328	gene	-	RP13-15E13.1	1.33e-05	0.201129	0.720892	1	0	-	-	outside	NA	-	-	-	-	CTCF_binding_site
16:23325887_TAATAAATAAATAAATA	ieQTL-specific	single	0.04545	isoform	XM_017023870.1	COG7	1.69e-05	2.48599	0.566931	1	0	-	-	outside	127264	-	-	-	-	intron
12:46342946_C	ieQTL-specific	single	0.4254	isoform	novel_2785	LOC105378248	1.04e-05	-0.640535	-0.872664	70	69	-	GTEx-sQTL	outside	NA	-	-	-	-	CTCF_binding_site/promoter_flanking_region
7:99800129_C	Common	single	0.03731	isoform	XM_005250674.3	BUD31	1.62e-05	140.011	0.673844	4	3	-	-	outside	391510	-	-	-	-	-
7:99800129_C	Common	single	0.03731	gene	-	BUD31	1.83e-05	163.015	2.05921	4	3	-	-	outside	391510	-	-	-	-	-
19:51646939_T	ieQTL-specific	single	0.3507	isoform	novel_1643	ZNF836	6.79e-06	0.422506	0.725955	1	0	-	-	outside	NA	-	-	-	-	promoter
1:32618172_G	Common	single	0.03731	isoform	ENST00000373625.7	KPNA6	3.8e-05	2.81491	0.688916	62	61	-	-	outside	510135	-	-	-	-	intron_other_region/intron/enhancer
1:32618172_G	Common	single	0.03731	gene	-	KPNA6	3.8e-05	2.81491	0.688916	62	61	-	-	outside	510135	-	-	-	-	intron_other_region/intron/enhancer
18:24215242_A	Common	single	0.03731	isoform	XR_935286.2	LOC105372023	4.03e-06	0.498636	2.80133	3	1	-	-	outside	-247347	-	-	-	-	intron_other_region/intron/promoter_flanking_region
18:24215242_A	Common	single	0.03731	gene	-	LOC105372023	4.03e-06	0.498636	2.80133	3	1	-	-	outside	-247347	-	-	-	-	intron_other_region/intron/promoter_flanking_region
19:53949454_A	ieQTL-specific	single	0.2313	isoform	NM_001253799.1	ZNF331	1.25e-05	0.613834	1.04929	2	0	-	-	outside	411169	-	-	-	-	-
19:53949454_A	ieQTL-specific	single	0.2313	isoform	NM_001317116.1	ZNF331	2.51e-05	0.613945	1.15839	1	0	-	-	outside	394842	-	-	-	-	-
17:36450192_A	Gene eQTL-specific	single	0.3106	gene	-	CCL4L2	6.48e-06	254.336	4.21609	3	1	-	-	outside	239269	-	-	-	-	CTCF_binding_site/TF_binding_site
3:45464360_T	ieQTL-specific	single	0.06716	isoform	novel_6354	TMEM42	1.02e-05	0.486897	1.55558	2	1	-	-	outside	NA	-	-	-	-	intron
6:12919048_A	Common	single	0.07463	isoform	XR_926492.2	LOC105374933	1.25e-06	1.4942	2.29524	4	1	-	-	outside	310977	-	-	-	-	intron
6:12919048_A	Common	single	0.07463	gene	-	LOC105374933	3.46e-06	2.02198	5.77708	4	1	-	-	outside	310977	-	-	-	-	intron
12:46300874_T	ieQTL-specific	single	0.4254	isoform	novel_2785	LOC105378248	1.04e-05	-0.640535	-0.872664	70	69	-	-	outside	NA	-	-	-	-	promoter_flanking_region
1:109829563_A	ieQTL-specific	single	0.06716	isoform	novel_2676	CLCC1	1.05e-05	1.26623	0.632166	12	10	-	-	outside	NA	-	-	-	-	intron
6:32726295_C	Common	single	0.1269	isoform	XM_011514562.2	HLA-DRB5	5.75e-12	3.14659	2.23797	217	143	-	-	outside	-195979	-	-	-	-	-
6:32726295_C	Common	single	0.1269	gene	-	HLA-DRB5	3.87e-12	233.12	4.75833	159	154	-	-	outside	-195979	-	-	-	-	-
3:158892657_T	Common	single	0.03731	isoform	novel_175	GFM1	1.56e-05	7.41109	0.441952	8	7	-	-	outside	NA	-	-	-	-	-
3:158892657_T	Common	single	0.03731	gene	-	GFM1	8.86e-05	13.3062	1.53901	8	7	-	-	outside	248380	-	-	-	-	-
1:59290550_T	ieQTL-specific	single	0.4701	isoform	novel_4522	FGGY	4.6e-05	0.205908	0.740677	2	1	-	-	outside	NA	-	-	-	-	exon/CTCF_binding_site
1:59290550_T	ieQTL-specific	single	0.4701	isoform	novel_7214	FGGY	4.51e-05	0.13497	0.591972	1	0	-	-	outside	NA	-	-	-	-	exon/CTCF_binding_site
1:200298715_A	ieQTL-specific	single	0.05224	isoform	novel_5590	RP11-469A15.2	5.54e-05	0.302713	2.75193	22	21	-	-	outside	NA	-	-	-	-	intron_other_region/intron
19:22779017_*	Common	single	0.1493	isoform	ENST00000456783.2	ZNF492	3.57e-05	0.294167	1.428	2	0	-	-	outside	144694	-	-	-	-	intron_other_region/intron
19:22779017_*	Common	single	0.1493	gene	-	ZNF492	3.57e-05	0.294167	1.428	2	0	-	-	outside	144694	-	-	-	-	intron_other_region/intron
12:62445907_G	ieQTL-specific	single	0.2164	isoform	ENST00000280377.9	USP15	4.02e-05	3.9978	0.237554	2	0	-	-	outside	185551	-	-	-	-	-
7:151304332_G	Gene eQTL-specific	single	0.3657	gene	-	RP11-511P7.2	2.92e-05	16.0575	2.25527	1	0	-	-	outside	870679	-	-	-	-	-
5:96722187_T	ieQTL-specific	single	0.1269	isoform	NM_001190442.1	CAST	1.09e-21	2.67397	3.21777	27	18	GTEx-eQTL	GTEx-sQTL	inside	60151	-	-	-	-	intron/promoter_flanking_region
14:20345130_A	ieQTL-specific	single	0.2015	isoform	NM_005484.3	PARP2	2.85e-21	10.9028	1.04593	43	27	-	GTEx-sQTL	inside	1517	-	-	-	-	SS5/intron_other_region/intron/promoter
14:74223603_ATTT	Gene eQTL-specific	single	0.4242	gene	-	DLST	2.57e-05	-1.19627	-1.08162	1	0	-	-	outside	-658287	-	-	-	-	-
9:31563782_A	Common	single	0.05224	isoform	ENST00000309951.7	ACO1	4.04e-06	1.69916	1.02792	68	66	-	-	outside	-820837	-	-	-	-	-
9:31563782_A	Common	single	0.05224	gene	-	ACO1	2.19e-06	2.24942	3.03566	67	66	-	-	outside	-820820	-	-	-	-	-
6:32974525_G	ieQTL-specific	single	0.4328	isoform	ENST00000374825.8	BRD2	1.13e-08	1.94234	0.622944	20	19	-	-	inside	5866	-	-	-	-	exon/promoter/UTR_5/H3K36me3
1:245016658_A	ieQTL-specific	single	0.306	isoform	ENST00000366523.5	EFCAB2	2.14e-09	0.853122	0.668591	98	97	GTEx-eQTL	-	inside	46790	-	-	-	-	intron
1:109145426_T	ieQTL-specific	single	0.04478	isoform	XM_011540639.2	ATXN7L2	1.96e-05	0.250317	2.21519	12	11	-	-	outside	-338684	-	-	-	-	intron
1:203645607_A	Common	single	0.0597	isoform	novel_5890	LOC148709	4.1e-05	0.353448	3.18422	3	0	-	-	outside	NA	-	-	-	-	intron/promoter_flanking_region
1:203645607_A	Common	single	0.0597	gene	-	LOC148709	4.1e-05	0.353448	3.18422	3	0	-	-	outside	NA	-	-	-	-	intron/promoter_flanking_region
14:24455859_A	ieQTL-specific	single	0.2239	isoform	ENST00000544691.6	SDR39U1	3.36e-05	-0.870932	-0.593683	80	79	-	GTEx-sQTL	outside	-13083	-	-	-	-	intron
8:27647439_A	Common	single	0.1418	isoform	XM_006716284.2	CLU	2.4e-05	1.17678	1.95155	29	28	-	-	outside	-30722	-	-	-	-	intron
8:27647439_A	Common	single	0.1418	isoform	ENST00000316403.14	CLU	5.89e-05	7.65546	1.97407	29	28	-	-	outside	-32408	-	-	-	-	intron
8:27647439_A	Common	single	0.1418	gene	-	CLU	4.01e-05	9.82168	5.94893	29	28	-	-	outside	-30722	-	-	-	-	intron
11:43808290_ATTT	Common	single	0.2419	isoform	ENST00000278353.9	HSD17B12	3.18e-07	-14.0709	-0.415451	55	0	-	-	inside	127733	-	-	-	-	intron/H3K36me3
11:43808290_ATTT	Common	single	0.2419	gene	-	HSD17B12	3.67e-07	-15.7173	-1.23176	55	0	-	-	inside	127733	-	-	-	-	intron/H3K36me3
19:53693242_T	ieQTL-specific	single	0.2388	isoform	NM_001317998.1	ZNF677	2.03e-05	0.936833	0.664892	5	4	-	-	outside	-438392	-	-	-	-	-
1:98561925_T	Common	single	0.08209	isoform	XM_006710678.2	SNX7	5.6e-05	1.19069	4.34559	17	15	-	-	outside	-99758	-	-	-	-	-
1:98561925_T	Common	single	0.08209	isoform	XM_017001427.1	SNX7	4.4e-05	2.8044	3.54987	17	15	-	-	outside	-100097	-	-	-	-	-
1:98561925_T	Common	single	0.08209	gene	-	SNX7	7.33e-05	7.97144	11.6202	18	15	-	-	outside	-99418	-	-	-	-	-
7:100223254_G	Gene eQTL-specific	single	0.4179	gene	-	GATS	1.57e-08	-0.579371	-2.56359	52	51	-	GTEx-sQTL	inside	49020	-	-	-	-	intron_other_region/intron
7:155134042_T	ieQTL-specific	single	0.03731	isoform	novel_5298	AC099552.4	2.48e-05	0.768632	3.38604	3	0	-	-	outside	NA	-	-	-	-	-
7:100001640_CTTTTTTTT	ieQTL-specific	single	0.04098	isoform	ENST00000379442.7	MUC12	2.1e-05	2.63715	1.26059	1	0	-	-	outside	-967982	-	-	-	-	intron
19:52953517_A	ieQTL-specific	single	0.2985	isoform	ENST00000438970.6	ZNF816	3.03e-05	-0.441561	-0.614132	15	14	-	-	inside	9354	-	-	-	-	intron_other_region/intron
10:119148296_G	ieQTL-specific	single	0.3358	isoform	XM_005269527.1	SFXN4	7.97e-10	-0.931825	-0.726286	7	6	GTEx-eQTL	GTEx-sQTL	inside	17246	-	-	-	-	intron_other_region/intron
10:119148296_G	ieQTL-specific	single	0.3358	isoform	XM_005269525.4	SFXN4	4.69e-12	-2.54415	-0.711252	7	6	GTEx-eQTL	GTEx-sQTL	inside	17355	-	-	-	-	intron_other_region/intron
22:21217355_A	ieQTL-specific	single	0.03077	isoform	NM_030573.2	THAP7	1.53e-05	0.755158	1.59991	4	3	-	-	outside	-215240	-	-	-	-	intron_other_region/intron
11:34888850_C	ieQTL-specific	single	0.306	isoform	XM_011520154.2	APIP	1.01e-07	-0.614468	-0.526536	105	104	GTEx-eQTL	GTEx-sQTL	inside	27539	-	-	-	-	exon/H3K36me3
1:111291527_C	Common	single	0.1493	isoform	ENST00000235090.9	WDR77	1.96e-05	2.94794	0.422887	2	1	-	-	outside	157849	-	-	-	-	intron/H3K36me3
1:111291527_C	Common	single	0.1493	gene	-	WDR77	2.16e-05	2.98838	0.811397	2	1	-	-	outside	157849	-	-	-	-	intron/H3K36me3
10:46268626_C	Gene eQTL-specific	single	0.2836	gene	-	ANTXRLP1	7.02e-08	-1.39216	-3.63487	85	84	GTEx-eQTL	-	inside	982	-	-	-	-	intron_other_region/intron/promoter
6:32452211_G	ieQTL-specific	single	0.0597	isoform	NM_004640.6	DDX39B	6.71e-12	22.9271	1.57824	374	332	GTEx-eQTL	-	outside	-909736	-	-	-	-	H3K36me3
4:175531429_*	ieQTL-specific	single	0.08594	isoform	NM_001261448.1	GPM6A	4.53e-07	3.96958	7.84502	2	0	-	-	outside	256247	-	-	-	-	enhancer
12:128986954_A	ieQTL-specific	single	0.04478	isoform	XR_944497.1	SLC15A4	2.91e-06	1.78877	1.6456	2	0	-	-	outside	-162988	-	-	-	-	-
16:73937409_T	Common	single	0.1343	isoform	ENST00000616116.1	AC009120.11	6.67e-06	0.645091	0.862421	1	0	-	-	outside	353643	-	-	-	-	-
16:73937409_T	Common	single	0.1343	gene	-	AC009120.11	6.67e-06	0.645091	0.862421	1	0	-	-	outside	353643	-	-	-	-	-
1:89012910_A	Common	single	0.209	isoform	ENST00000370481.8	GBP3	8.5e-10	-4.1092	-0.641662	7	6	-	-	inside	9972	-	-	-	-	intron_other_region/intron/H3K36me3
1:89012910_A	Common	single	0.209	gene	-	GBP3	4.15e-09	-6.53699	-4.70965	8	6	-	-	inside	9984	-	-	-	-	intron_other_region/intron/H3K36me3
11:67708226_T	ieQTL-specific	single	0.04478	isoform	NM_001018070.2	CORO1B	9.59e-06	0.395254	3.11224	2	0	-	-	outside	-264405	-	-	-	-	open_chromatin_region
11:74635888_G	ieQTL-specific	single	0.2313	isoform	ENST00000532784.5	POLD3	2.91e-16	2.21406	1.76279	23	22	-	-	inside	43333	-	-	-	-	intron/promoter_flanking_region/H3K36me3
17:49574510_C	ieQTL-specific	single	0.03731	isoform	novel_6513	EME1	1.79e-05	0.675303	1.80562	1	0	-	-	outside	NA	-	-	-	-	intron_other_region/intron/promoter
4:185530797_G	ieQTL-specific	single	0.1567	isoform	XM_017008762.1	SORBS2	5.62e-06	0.315878	1.28405	30	29	-	-	outside	281459	-	-	-	-	intron_other_region/intron
2:46306237_C	ieQTL-specific	single	0.1269	isoform	novel_1493	SRBD1	3.73e-05	0.763876	0.878019	4	3	-	-	outside	NA	GWAS	9e-07	Renal cell carcinoma	NR/EPAS1	intron
14:87851136_A	Common	single	0.1866	isoform	ENST00000267549.4	GPR65	1.68e-05	10.8808	0.289082	8	6	-	-	outside	-153987	-	-	-	-	intron_other_region/intron
14:87851136_A	Common	single	0.1866	gene	-	GPR65	1.68e-05	10.8808	0.289082	8	6	-	-	outside	-153987	-	-	-	-	intron_other_region/intron
1:219289271_G	ieQTL-specific	single	0.05224	isoform	XM_017000272.1	LYPLAL1	1.3e-06	5.26237	0.780189	3	1	-	-	inside	115382	-	-	-	-	intron
7:154690058_A	Common	single	0.03731	isoform	novel_5302	AC099552.4	4.44e-07	0.782313	4.49605	58	55	-	-	outside	NA	-	-	-	-	intron
7:154690058_A	Common	single	0.03731	isoform	ENST00000404289.1	AC099552.4	1.47e-07	2.21469	3.39677	56	55	-	-	outside	508378	-	-	-	-	intron
7:154690058_A	Common	single	0.03731	isoform	novel_5299	AC099552.4	3.97e-05	0.326599	4.5361	58	55	-	-	outside	NA	-	-	-	-	intron
7:154690058_A	Common	single	0.03731	gene	-	AC099552.4	7.17e-06	7.56925	20.7377	1	0	-	-	outside	508397	-	-	-	-	intron
2:19668830_*	ieQTL-specific	single	0.04688	isoform	novel_3426	TTC32	7.6e-06	1.48981	1.92731	2	0	-	-	outside	NA	-	-	-	-	-
1:89769066_G	Common	single	0.03731	isoform	NR_003133.2	GBP1P1	3.31e-05	2.28976	2.68436	1	0	-	-	outside	361388	-	-	-	-	exon/intron/H3K36me3
1:89769066_G	Common	single	0.03731	gene	-	GBP1P1	3.31e-05	2.28976	2.68436	1	0	-	-	outside	361388	-	-	-	-	exon/intron/H3K36me3
19:48257419_A	ieQTL-specific	single	0.3806	isoform	novel_5449	CARD8-AS1	3.1e-08	-0.56247	-0.817544	29	28	-	-	inside	NA	-	-	-	-	exon/promoter
8:100384348_A	ieQTL-specific	single	0.0303	isoform	ENST00000358990.3	ANKRD46	7.26e-06	4.04922	8.50677	2	0	-	-	outside	175411	-	-	-	-	intron_other_region/intron
4:102638183_T	ieQTL-specific	single	0.03731	isoform	novel_3802	RP11-499E18.1	7.62e-06	0.53251	2.47679	9	8	-	-	outside	NA	-	-	-	-	intron_other_region/intron/H3K36me3
14:24444923_G	ieQTL-specific	single	0.2239	isoform	ENST00000544691.6	SDR39U1	3.36e-05	-0.870932	-0.593683	80	79	-	GTEx-sQTL	outside	-2147	-	-	-	-	exon/H3K36me3
1:74203829_G	ieQTL-specific	single	0.3284	isoform	ENST00000370911.7	LRRIQ3	1.74e-15	4.1589	0.602914	79	74	GTEx-eQTL	-	outside	-5682	-	-	-	-	intron
2:241848081_G	ieQTL-specific	single	0.03846	isoform	XM_017003387.1	MTERF4	1.08e-05	19.6711	0.421241	1	0	-	-	outside	-745492	-	-	-	-	-
11:43759003_C	Common	single	0.1791	isoform	ENST00000525736.1	HSD17B12	1.58e-07	-1.17222	-0.60083	54	53	GTEx-eQTL	GTEx-sQTL	inside	-93043	-	-	-	-	intron/promoter_flanking_region
11:43759003_C	Common	single	0.1791	isoform	XM_011520156.1	HSD17B12	2.81e-07	-1.4357	-0.583857	54	53	GTEx-eQTL	GTEx-sQTL	inside	78209	-	-	-	-	intron/promoter_flanking_region
11:43759003_C	Common	single	0.1791	isoform	ENST00000278353.9	HSD17B12	2.84e-19	-21.5622	-0.636634	55	53	GTEx-eQTL	GTEx-sQTL	inside	78446	-	-	-	-	intron/promoter_flanking_region
11:43759003_C	Common	single	0.1791	gene	-	HSD17B12	3.23e-19	-24.1701	-1.89421	55	53	GTEx-eQTL	GTEx-sQTL	inside	78446	-	-	-	-	intron/promoter_flanking_region
4:38804475_T	ieQTL-specific	single	0.4478	isoform	novel_2560	TLR1	2.01e-06	-0.557348	-0.800787	14	13	GTEx-eQTL	GTEx-sQTL	inside	NA	-	-	-	-	intron_other_region/intron/CTCF_binding_site/promoter
4:38804475_T	ieQTL-specific	single	0.4478	isoform	novel_3384	TLR1	3.91e-05	-0.71393	-0.617053	14	13	GTEx-eQTL	GTEx-sQTL	inside	NA	-	-	-	-	intron_other_region/intron/CTCF_binding_site/promoter
1:75372252_A	Common	single	0.03731	isoform	ENST00000608748.1	RP11-17E13.2	6.65e-05	3.20824	1.7138	18	16	-	-	outside	-672919	-	-	-	-	intron_other_region/intron/promoter_flanking_region
1:75372252_A	Common	single	0.03731	gene	-	RP11-17E13.2	6.65e-05	3.20824	1.7138	1	0	-	-	outside	-672919	-	-	-	-	intron_other_region/intron/promoter_flanking_region
11:58846492_A	ieQTL-specific	single	0.0597	isoform	NM_001039396.1	MPEG1	8.02e-05	5.98805	1.11968	2	1	-	-	outside	366529	-	-	-	-	intron_other_region/intron
14:95024704_A	ieQTL-specific	single	0.0597	isoform	ENST00000467865.5	TCL6	1.54e-05	0.354682	1.89669	34	32	-	-	outside	-638551	-	-	-	-	-
1:212499187_*	ieQTL-specific	single	0.06716	isoform	NM_001040619.2	ATF3	2.22e-05	1.40171	1.49436	5	3	-	-	outside	-109440	-	-	-	-	-
8:85036302_A	ieQTL-specific	single	0.403	isoform	NM_001099672.2	C8orf59	2.95e-19	8.83815	0.613846	133	130	-	GTEx-sQTL	outside	184120	-	-	-	-	-
13:21304036_C	ieQTL-specific	single	0.306	isoform	ENST00000423575.5	LINC00539	3.32e-11	-1.91702	-0.763143	7	6	-	-	inside	40809	-	-	-	-	intron_other_region/intron/H3K36me3
14:58437424_G	ieQTL-specific	single	0.4552	isoform	novel_1314	KIAA0586	3.89e-10	-0.545381	-0.956808	3	2	-	-	inside	NA	-	-	-	-	intron/H3K36me3
5:69174732_T	Gene eQTL-specific	single	0.209	gene	-	MRPS36	5.78e-05	34.1394	0.573415	15	13	GTEx-eQTL	GTEx-sQTL	outside	-43013	-	-	-	-	intron/H3K36me3
7:128997940_C	Common	single	0.3731	isoform	ENST00000613068.1	RP11-309L24.10	3.78e-11	-1.26851	-0.705121	60	59	GTEx-eQTL	GTEx-sQTL	outside	-44624	-	-	-	-	intron_other_region/intron
7:128997940_C	Common	single	0.3731	gene	-	RP11-309L24.10	3.78e-11	-1.26851	-0.705121	1	0	GTEx-eQTL	GTEx-sQTL	outside	-44624	-	-	-	-	intron_other_region/intron
1:27660041_CC	Common	single	0.03788	isoform	NM_001048183.1	PHACTR4	1.34e-06	9.67302	0.546097	4	0	-	-	outside	-709540	-	-	-	-	promoter
1:27660041_CC	Common	single	0.03788	gene	-	PHACTR4	7.13e-07	16.0665	3.94948	2	0	-	-	outside	-709532	-	-	-	-	promoter
6:26061304_G	Common	single	0.08955	isoform	NM_006355.4	TRIM38	2.17e-05	-1.7835	-0.501125	37	36	-	-	outside	98616	-	-	-	-	promoter_flanking_region
6:26061304_G	Common	single	0.08955	gene	-	TRIM38	5.13e-06	-4.25862	-0.858593	37	36	-	-	outside	98616	-	-	-	-	promoter_flanking_region
10:103815561_A	Common	single	0.04478	isoform	XM_011540332.2	NEURL1	6.24e-08	0.624373	3.69451	1	0	-	-	outside	297798	-	-	-	-	intron_other_region/intron/ABC_enhancer
10:103815561_A	Common	single	0.04478	gene	-	NEURL1	6.95e-05	0.905334	5.00184	1	0	-	-	outside	321672	-	-	-	-	intron_other_region/intron/ABC_enhancer
4:89942_TC	ieQTL-specific	single	0.1475	isoform	XM_017007980.1	ZNF718	1.7e-05	0.829071	1.60673	29	2	-	-	outside	-34304	-	-	-	-	H3K36me3
4:89942_TC	ieQTL-specific	single	0.1475	isoform	ENST00000510175.5	ZNF718	3.65e-10	0.878015	2.5303	5	1	-	-	outside	-34537	-	-	-	-	H3K36me3
21:14085629_A	ieQTL-specific	single	0.08209	isoform	novel_5400	AP001347.6	5.56e-10	0.54705	3.10824	76	74	GTEx-eQTL	-	inside	NA	-	-	-	-	intron
21:14085629_A	ieQTL-specific	single	0.08209	isoform	novel_4814	AP001347.6	1.06e-18	0.876745	6.49441	76	74	GTEx-eQTL	-	inside	NA	-	-	-	-	intron
22:34803824_G	ieQTL-specific	single	0.03731	isoform	NM_001303508.1	ISX	1.2e-05	0.490113	5.15909	3	1	-	-	outside	-262311	-	-	-	-	-
20:18005437_G	ieQTL-specific	single	0.3134	isoform	XM_005260867.2	MGME1	6.24e-06	0.93884	0.46825	5	4	-	-	outside	36296	-	-	-	-	intron_other_region/intron/promoter_flanking_region
8:87004495_C	ieQTL-specific	single	0.194	isoform	XM_017013523.1	RMDN1	5.22e-05	-0.365966	-0.518365	2	1	-	-	outside	-495809	-	-	-	-	intron
14:35047782_*	ieQTL-specific	single	0.3881	isoform	XM_005267782.3	PPP2R3C	1.42e-16	7.11324	0.396303	18	15	-	-	outside	74761	-	-	-	-	intron/promoter
6:44066321_T	Gene eQTL-specific	single	0.1894	gene	-	MRPL14	3.83e-05	27.8924	0.462675	2	1	-	-	outside	61170	-	-	-	-	intron_other_region/intron
4:52465837_A	ieQTL-specific	single	0.07576	isoform	ENST00000306932.10	FIP1L1	3.53e-05	1.37967	0.516729	1	0	-	-	outside	-911858	-	-	-	-	-
8:95270933_G	Gene eQTL-specific	single	0.4254	gene	-	C8orf37	2.15e-05	-0.78244	-0.657512	5	3	-	-	outside	-331	-	-	-	-	intron/promoter
7:75603074_A	ieQTL-specific	single	0.08209	isoform	novel_3575	PMS2P5	1.14e-05	0.380538	1.458	2	1	-	-	outside	NA	-	-	-	-	intron_other_region/intron
20:45054578_AAA	ieQTL-specific	single	0.04478	isoform	ENST00000414310.5	SYS1	2.37e-05	5.96937	1.85269	1	0	-	-	outside	-307372	-	-	-	-	intron/promoter_flanking_region
9:126202594_*	Common	single	0.05303	isoform	ENST00000373425.7	ANGPTL2	9.17e-15	0.408316	3.48988	2	0	-	-	outside	920289	-	-	-	-	-
9:126202594_*	Common	single	0.05303	gene	-	ANGPTL2	9.17e-15	0.408316	3.48988	2	0	-	-	outside	920289	-	-	-	-	-
17:11281738_T	ieQTL-specific	single	0.07463	isoform	XM_017025011.1	ZNF18	3.21e-06	2.24908	0.772879	8	7	-	-	outside	715372	-	-	-	-	intron
21:46208797_G	ieQTL-specific	single	0.3657	isoform	ENST00000420074.1	MCM3APAS	2.8e-05	-0.197161	-0.985804	7	5	GTEx-eQTL	-	outside	-20726	-	-	-	-	intron_other_region/intron
10:113080986_G	ieQTL-specific	multiple	0.03731	isoform	ENST00000356116.5	ACSL5	3.98e-06	9.29172	0.752305	5	4	-	-	outside	704789	-	-	-	-	intron/CTCF_binding_site/promoter_flanking_region
10:113080986_G	ieQTL-specific	multiple	0.03731	isoform	NM_016234.3	ACSL5	3.69e-06	14.245	0.567599	5	4	-	-	outside	704789	-	-	-	-	intron/CTCF_binding_site/promoter_flanking_region
10:113080986_G	ieQTL-specific	multiple	0.03731	isoform	NR_134522.1	VTI1A	5.24e-05	2.39615	1.16828	5	4	-	-	outside	633999	-	-	-	-	intron/CTCF_binding_site/promoter_flanking_region
9:72814907_*	ieQTL-specific	single	0.03731	isoform	ENST00000377031.7	C9orf85	1.58e-06	1.77068	0.905257	4	3	-	-	outside	903363	-	-	-	-	intron
7:128965913_T	Common	single	0.3731	isoform	ENST00000613068.1	RP11-309L24.10	3.78e-11	-1.26851	-0.705121	60	59	GTEx-eQTL	-	outside	-12597	-	-	-	-	intron_other_region/intron/H3K36me3
7:128965913_T	Common	single	0.3731	gene	-	RP11-309L24.10	3.78e-11	-1.26851	-0.705121	1	0	GTEx-eQTL	-	outside	-12597	-	-	-	-	intron_other_region/intron/H3K36me3
1:109909850_A	ieQTL-specific	single	0.06716	isoform	novel_2676	CLCC1	1.5e-05	1.53415	0.765926	12	0	-	-	outside	NA	-	-	-	-	promoter
11:33804934_*	ieQTL-specific	single	0.08462	isoform	XM_011520207.2	TCP11L1	5.32e-06	0.687922	0.5776	1	0	-	-	outside	765121	-	-	-	-	exon/intron/open_chromatin_region
1:151712786_C	Common	single	0.05224	isoform	NM_053055.4	THEM4	6.03e-05	3.37455	0.519162	1	0	-	-	outside	197099	-	-	-	-	intron_other_region/intron
1:151712786_C	Common	single	0.05224	gene	-	THEM4	4.84e-06	6.13805	2.48907	1	0	-	-	outside	197099	-	-	-	-	intron_other_region/intron
20:44923349_A	ieQTL-specific	single	0.1194	isoform	ENST00000255152.2	ZSWIM3	7.77e-06	0.225968	1.30618	1	0	-	-	outside	-934267	-	-	-	-	intron/H3K36me3
3:121841048_T	ieQTL-specific	single	0.1343	isoform	NM_001023571.3	IQCB1	1.01e-05	1.40038	0.455261	60	59	GTEx-eQTL	-	outside	-5969	-	-	-	-	intron/H3K36me3
2:8649887_TTA	ieQTL-specific	single	0.03731	isoform	ENST00000489024.5	KIDINS220	1.81e-05	0.495456	1.07242	17	16	-	-	outside	187725	-	-	-	-	intron_other_region/intron
7:140015841_A	ieQTL-specific	single	0.03731	isoform	ENST00000481440.5	TBXAS1	7.89e-06	0.4097	3.22598	9	8	-	-	inside	237586	-	-	-	-	exon/UTR_3
1:84199069_*	ieQTL-specific	single	0.3955	isoform	novel_7194	SAMD13	5.71e-05	0.119559	1.09687	14	13	-	-	outside	NA	-	-	-	-	intron_other_region/intron/H3K36me3
12:48589407_G	ieQTL-specific	single	0.09091	isoform	ENST00000550552.5	TMEM106C	3.26e-05	2.81061	0.603135	1	0	-	-	outside	625799	-	-	-	-	-
17:57410266_A	ieQTL-specific	single	0.1343	isoform	novel_4076	MKS1	2.38e-05	0.431973	1.42096	3	2	-	-	outside	NA	-	-	-	-	intron
17:14580465_C	Common	single	0.2015	isoform	ENST00000584643.1	RP11-385D13.3	2.63e-05	0.505477	0.689601	5	4	-	-	outside	950624	-	-	-	-	enhancer
17:14580465_C	Common	single	0.2015	gene	-	RP11-385D13.3	2.63e-05	0.505477	0.689601	1	0	-	-	outside	950624	-	-	-	-	enhancer
1:212592989_C	Common	single	0.1269	isoform	ENST00000478275.1	BATF3	1.43e-07	0.660449	1.15463	31	29	-	-	outside	105766	-	-	-	-	intron
1:212592989_C	Common	single	0.1269	isoform	NM_018664.2	BATF3	3.28e-06	5.6628	1.14981	30	29	-	-	outside	106996	-	-	-	-	intron
1:212592989_C	Common	single	0.1269	gene	-	BATF3	8.82e-07	6.95318	4.58653	30	29	-	-	outside	106996	-	-	-	-	intron
3:157072251_*	ieQTL-specific	single	0.05224	isoform	novel_5368	LINC00881	5.65e-05	0.664271	2.88813	5	1	-	-	outside	NA	-	-	-	-	-
7:154702107_C	Common	single	0.03731	isoform	novel_5302	AC099552.4	4.44e-07	0.782313	4.49605	58	55	-	-	outside	NA	-	-	-	-	intron
7:154702107_C	Common	single	0.03731	isoform	ENST00000404289.1	AC099552.4	1.47e-07	2.21469	3.39677	56	55	-	-	outside	496329	-	-	-	-	intron
7:154702107_C	Common	single	0.03731	isoform	novel_5299	AC099552.4	3.97e-05	0.326599	4.5361	58	55	-	-	outside	NA	-	-	-	-	intron
7:154702107_C	Common	single	0.03731	gene	-	AC099552.4	7.17e-06	7.56925	20.7377	1	0	-	-	outside	496348	-	-	-	-	intron
10:12106158_A	ieQTL-specific	single	0.03731	isoform	ENST00000421657.1	RP11-186N15.3	5.95e-06	0.879111	2.46941	10	1	-	-	outside	141687	-	-	-	-	intron/H3K36me3
16:77744900_GAA	ieQTL-specific	single	0.5	isoform	NM_001243661.1	NUDT7	3.27e-05	-1.50789	-0.245864	2	0	-	-	outside	22409	-	-	-	-	intron_other_region/intron
19:19290893_T	ieQTL-specific	single	0.1119	isoform	ENST00000601736.1	C19orf60	4.06e-05	0.340586	1.25677	14	13	-	-	outside	702092	-	-	-	-	intron_other_region/intron
16:82236184_T	ieQTL-specific	single	0.2836	isoform	XM_011522808.2	MPHOSPH6	1.25e-07	-3.60589	-0.309094	49	8	-	-	outside	-65969	-	-	-	-	-
2:241099783_C	ieQTL-specific	single	0.1045	isoform	ENST00000464344.6	MTERF4	1.46e-05	-2.04772	-0.526948	35	34	-	GTEx-sQTL	inside	2549	-	-	-	-	exon/exon_and_intron/intron_other_region/intron/UTR_5
2:241099783_C	ieQTL-specific	single	0.1045	isoform	novel_2599	MTERF4	2.13e-16	2.72477	1.69767	36	34	-	GTEx-sQTL	inside	NA	-	-	-	-	exon/exon_and_intron/intron_other_region/intron/UTR_5
2:241099783_C	ieQTL-specific	single	0.1045	isoform	NR_028050.1	MTERF4	3.6e-05	-1.45059	-0.557704	36	34	-	GTEx-sQTL	inside	2549	-	-	-	-	exon/exon_and_intron/intron_other_region/intron/UTR_5
11:71459859_C	Common	single	0.2537	isoform	ENST00000529369.1	RP11-660L16.2	2.14e-10	7.92919	0.661262	56	53	GTEx-eQTL	GTEx-sQTL	outside	11186	-	-	-	-	exon/exon_and_intron/intron/H3K36me3
11:71459859_C	Common	single	0.2537	gene	-	RP11-660L16.2	2.14e-10	7.92919	0.661262	1	0	GTEx-eQTL	GTEx-sQTL	outside	11186	-	-	-	-	exon/exon_and_intron/intron/H3K36me3
1:47565431_CTT	ieQTL-specific	single	0.04478	isoform	NM_001256418.1	ATPAF1	5.4e-05	1.37535	1.11005	1	0	-	-	outside	-899553	-	-	-	-	promoter_flanking_region
1:47262553_A	ieQTL-specific	single	0.03731	isoform	XM_017002654.1	MKNK1	1.15e-05	0.413568	1.45622	3	2	-	-	outside	-655413	-	-	-	-	intron_other_region/intron/CTCF_binding_site/H3K36me3
8:109530108_C	ieQTL-specific	single	0.3134	isoform	ENST00000378402.9	PKHD1L1	6.64e-19	17.6002	0.634721	60	58	GTEx-eQTL	GTEx-sQTL	inside	167632	-	-	-	-	exon/exon_and_intron/intron/UTR_3
6:28044359_*	ieQTL-specific	single	0.2459	isoform	ENST00000377459.2	HIST1H2AH	7.8e-05	0.268245	0.812863	3	0	-	-	outside	897231	-	-	-	-	-
2:169587511_G	ieQTL-specific	single	0.2985	isoform	ENST00000462903.5	PPIG	1.56e-33	4.20995	1.47253	42	40	-	GTEx-sQTL	inside	3125	-	-	-	-	intron/H3K36me3
2:169587511_G	ieQTL-specific	single	0.2985	isoform	ENST00000260970.7	PPIG	5.7e-29	-62.5938	-0.711989	1	0	-	GTEx-sQTL	inside	3172	-	-	-	-	intron/H3K36me3
19:36701708_T	ieQTL-specific	single	0.3507	isoform	NM_001322911.1	ZNF567	1.28e-07	-0.420834	-0.831689	45	44	GTEx-eQTL	GTEx-sQTL	inside	14097	-	-	-	-	intron
2:63716482_A	ieQTL-specific	single	0.0597	isoform	XM_005264538.1	UGP2	6.72e-05	-2.83	-0.5536	68	67	-	GTEx-sQTL	outside	-124467	-	-	-	-	intron_other_region/intron
12:56469780_A	ieQTL-specific	single	0.09701	isoform	NM_207344.3	SPRYD4	1.95e-05	7.28765	0.39624	7	6	GTEx-eQTL	-	inside	1264	-	-	-	-	exon/promoter/UTR_3
17:36455856_T	ieQTL-specific	single	0.3115	isoform	ENST00000615418.4	CCL4L2	2e-05	5.2343	0.562586	9	6	-	-	outside	244933	-	-	-	-	intron_other_region/intron
14:54774816_*	ieQTL-specific	single	0.04615	isoform	novel_3263	GMFB	4.63e-05	1.08206	1.23523	3	0	-	-	outside	NA	-	-	-	-	intron/CTCF_binding_site
17:81702855_A	ieQTL-specific	single	0.06716	isoform	ENST00000584514.5	STRA13	7.97e-06	0.378849	2.00449	7	6	-	-	outside	319966	-	-	-	-	exon/promoter/UTR_3
6:166338189_C	ieQTL-specific	single	0.4478	isoform	NR_130112.1	SFT2D1	9.46e-06	3.05719	0.356191	5	2	GTEx-eQTL	-	inside	4417	-	-	-	-	intron_other_region/intron/H3K36me3
6:169684837_A	ieQTL-specific	single	0.3209	isoform	NM_001278533.1	ERMARD	1.12e-10	0.582614	1.27208	18	16	GTEx-eQTL	-	outside	-66784	-	-	-	-	intron_other_region/intron/H3K36me3
1:212595209_GTT	Common	single	0.1269	isoform	ENST00000478275.1	BATF3	1.43e-07	0.660449	1.15463	31	29	-	-	outside	103546	-	-	-	-	intron
1:212595209_GTT	Common	single	0.1269	isoform	NM_018664.2	BATF3	3.28e-06	5.6628	1.14981	30	29	-	-	outside	104776	-	-	-	-	intron
1:212595209_GTT	Common	single	0.1269	gene	-	BATF3	8.82e-07	6.95318	4.58653	30	29	-	-	outside	104776	-	-	-	-	intron
3:63801486_TAAAT	ieQTL-specific	single	0.1418	isoform	novel_2291	PSMD6-AS2	4.17e-05	0.312345	1.78483	6	0	-	-	outside	NA	-	-	-	-	-
22:22767479_A	Common	single	0.08209	isoform	ENST00000390282.2	IGLV4-69	1.16e-06	66.1884	4.89958	3	0	-	-	outside	736546	-	-	-	-	open_chromatin_region
22:22767479_A	Common	single	0.08209	gene	-	IGLV4-69	1.16e-06	66.1884	4.89958	3	0	-	-	outside	736546	-	-	-	-	open_chromatin_region
1:148012226_C	ieQTL-specific	single	0.1045	isoform	ENST00000314163.11	GPR89B	4.2e-05	0.640569	0.557016	3	0	-	-	outside	83834	-	-	-	-	exon/intron_other_region/intron/promoter_flanking_region
6:28546835_C	ieQTL-specific	single	0.03731	isoform	NM_001243244.1	ZSCAN31	1.82e-06	1.44046	1.40532	112	111	-	-	outside	-210460	-	-	-	-	-
11:77646736_*	ieQTL-specific	single	0.05738	isoform	XM_011545352.2	INTS4	4.59e-05	2.79172	0.344529	2	0	-	-	outside	347934	-	-	-	-	-
5:131594445_C	ieQTL-specific	single	0.05224	isoform	ENST00000407797.6	AC116366.4	5.56e-05	0.626403	1.64843	12	11	-	-	outside	-816543	-	-	-	-	intron_other_region/intron/promoter_flanking_region/H3K36me3
7:108562481_T	ieQTL-specific	single	0.09701	isoform	NM_001130475.2	THAP5	9e-16	5.02594	1.19722	11	10	GTEx-eQTL	-	inside	7287	-	-	-	-	exon/exon_and_intron/intron_other_region/intron/UTR_3/H3K36me3
21:33358648_G	ieQTL-specific	single	0.03731	isoform	ENST00000427447.5	LINC00649	1.21e-05	0.865515	3.88123	20	17	-	-	outside	-572511	-	-	-	-	exon/UTR_3
5:171271080_*	ieQTL-specific	single	0.04615	isoform	XR_001742079.1	NPM1	1.93e-06	46.879	0.475181	1	0	-	-	outside	-116567	-	-	-	-	intron/promoter_flanking_region
4:69036704_G	Common	single	0.4925	isoform	XR_938852.1	LOC105377265	3.63e-05	0.296631	1.00213	75	63	-	-	outside	20227	-	-	-	-	-
4:69036704_G	Common	single	0.4925	isoform	XR_001741714.1	LOC105377265	6.7e-08	0.85035	0.823184	66	63	-	-	outside	25306	-	-	-	-	-
4:69036704_G	Common	single	0.4925	gene	-	LOC105377265	1.33e-07	2.09308	8.68499	64	63	-	-	outside	25306	-	-	-	-	-
16:4301142_T	ieQTL-specific	single	0.04478	isoform	novel_5484	RP11-95P2.1	1.21e-05	0.551372	1.66076	4	2	-	-	outside	NA	-	-	-	-	-
6:137952223_C	Gene eQTL-specific	single	0.05224	gene	-	RP11-240M16.1	4.53e-06	2.05335	7.10502	1	0	-	-	inside	6858	-	-	-	-	intron_other_region/intron/promoter_flanking_region
11:34894798_G	ieQTL-specific	single	0.306	isoform	XM_011520154.2	APIP	1.01e-07	-0.614468	-0.526536	105	104	GTEx-eQTL	GTEx-sQTL	inside	21591	-	-	-	-	intron_other_region/intron/H3K36me3
7:26112541_C	ieQTL-specific	single	0.2687	isoform	novel_5646	LOC105375198	1.65e-06	0.17079	1.48513	6	4	-	-	inside	NA	-	-	-	-	intron_other_region/intron/CTCF_binding_site
18:59915685_T	ieQTL-specific	single	0.1119	isoform	novel_4956	LOC105372151	3.55e-05	0.293557	2.17449	2	0	-	-	outside	NA	-	-	-	-	super_enhancer
2:218662989_T	ieQTL-specific	single	0.1343	isoform	XM_017004632.1	BCS1L	3.11e-23	2.03702	1.90732	36	35	-	-	inside	3315	-	-	-	-	exon
11:96691178_C	Gene eQTL-specific	single	0.03731	gene	-	CEP57	5.29e-06	15.2822	3.77244	27	25	-	-	outside	901214	-	-	-	-	intron
4:75967822_G	ieQTL-specific	single	0.4179	isoform	ENST00000286733.8	NAAA	3.2e-05	-0.828485	-0.420551	1	0	-	GTEx-sQTL	outside	-26771	-	-	-	-	intron_other_region/intron/H3K36me3
7:75431076_*	ieQTL-specific	single	0.03077	isoform	ENST00000614064.4	GTF2IRD2B	7.02e-06	0.540058	1.78827	1	0	-	-	outside	338477	-	-	-	-	intron_other_region/intron/H3K36me3
14:72715075_A	ieQTL-specific	single	0.2164	isoform	XM_006720111.2	SIPA1L1	4.53e-05	2.18729	0.207621	1	0	-	-	outside	1277494	-	-	-	-	intron_other_region/intron/promoter_flanking_region
16:3634712_A	ieQTL-specific	single	0.04478	isoform	NM_001317094.1	NAA60	1.56e-06	0.599424	2.77511	2	0	-	-	outside	176728	-	-	-	-	intron
11:58667837_T	Gene eQTL-specific	single	0.2164	gene	-	GLYATL2	3.1e-05	1.52665	3.80712	4	0	-	GTEx-sQTL	outside	237862	-	-	-	-	intron_other_region/intron
2:200663572_TCTCTCTCT	ieQTL-specific	single	0.03125	isoform	XM_005246888.1	CASP8	2.93e-07	0.971806	1.97121	2	0	-	-	outside	-569929	-	-	-	-	intron/promoter_flanking_region
5:6194122_TT	ieQTL-specific	single	0.04545	isoform	novel_4710	LOC105374636	2.42e-05	0.825783	2.88735	1	0	-	-	outside	NA	-	-	-	-	-
12:11542251_*	Common	single	0.05303	isoform	ENST00000396367.5	BCL2L14	1.04e-05	1.6622	1.19669	4	2	-	-	outside	-529216	-	-	-	-	intron_other_region/intron
12:11542251_*	Common	single	0.05303	isoform	ENST00000308721.9	BCL2L14	1.58e-08	0.654133	1.55376	3	2	-	-	outside	-528687	-	-	-	-	intron_other_region/intron
12:11542251_*	Common	single	0.05303	gene	-	BCL2L14	1.62e-06	2.58798	4.40882	3	2	-	-	outside	-507592	-	-	-	-	intron_other_region/intron
11:124669970_G	ieQTL-specific	multiple	0.03731	isoform	ENST00000529543.5	TBRG1	2.3e-05	1.44983	0.873392	1	0	-	-	outside	46977	-	-	-	-	intron_other_region/intron/CTCF_binding_site
11:124669970_G	ieQTL-specific	multiple	0.03731	isoform	XM_011542975.1	ZNF202	2.09e-05	0.896333	1.5949	1	0	-	-	outside	-928310	-	-	-	-	intron_other_region/intron/CTCF_binding_site
1:84199061_*	ieQTL-specific	single	0.3955	isoform	novel_7194	SAMD13	5.71e-05	0.119559	1.09687	14	13	-	-	outside	NA	-	-	-	-	intron_other_region/intron/H3K36me3
6:26365451_G	ieQTL-specific	single	0.08955	isoform	ENST00000508906.6	BTN3A2	7.65e-07	-2.50723	-0.573081	90	89	GTEx-eQTL	-	inside	293	-	-	-	-	intron/promoter/ABC_enhancer
10:24565328_T	ieQTL-specific	single	0.04478	isoform	NM_020200.6	PRTFDC1	6.2e-06	1.52372	1.96862	2	1	-	-	outside	387316	-	-	-	-	-
19:44946215_*	ieQTL-specific	single	0.07576	isoform	ENST00000586195.5	EML2	3.93e-05	0.416333	1.00807	7	5	-	-	outside	693180	-	-	-	-	intron/promoter
6:11170882_T	ieQTL-specific	multiple	0.03731	isoform	novel_4688	LOC105374925	2.07e-05	0.623709	2.45555	2	0	-	-	outside	NA	-	-	-	-	-
6:11170882_T	ieQTL-specific	multiple	0.03731	isoform	ENST00000379446.9	NEDD9	8.94e-06	10.416	1.03057	2	0	-	-	outside	61800	-	-	-	-	-
10:48676985_T	ieQTL-specific	single	0.2463	isoform	ENST00000440750.1	RP11-534L6.2	3.09e-08	0.772751	1.60322	5	2	-	-	outside	-4561	-	-	-	-	-
15:73661241_*	ieQTL-specific	single	0.1288	isoform	novel_5822	RP11-10O17.2	5.01e-07	0.210508	1.51445	1	0	-	-	outside	NA	-	-	-	-	-
19:52583751_T	ieQTL-specific	single	0.04478	isoform	ENST00000429604.5	ZNF160	2.61e-05	1.07146	1.32279	15	14	-	-	outside	519683	-	-	-	-	exon/intron_other_region/intron/UTR_3/H3K36me3
9:41270922_G	Common	single	0.1791	isoform	ENST00000612572.1	MIR4477A	1.03e-05	3.25209	0.496958	2	0	-	-	outside	37168	-	-	-	-	exon
9:41270922_G	Common	single	0.1791	gene	-	MIR4477A	1.03e-05	3.25209	0.496958	2	0	-	-	outside	37168	-	-	-	-	exon
15:40564034_G	ieQTL-specific	single	0.1194	isoform	NM_052849.3	C15orf57	7.29e-36	51.005	4.28325	85	82	-	GTEx-sQTL	inside	1023	-	-	-	-	intron_other_region/intron/promoter
21:14395058_AT	ieQTL-specific	single	0.06061	isoform	novel_2187	AP001347.6	2.11e-06	0.441165	2.65762	1	0	-	-	outside	NA	-	-	-	-	-
1:54164983_C	Common	single	0.04478	isoform	ENST00000569869.1	RP5-1024G6.7	1.98e-05	0.577772	1.90684	18	15	-	-	outside	944321	-	-	-	-	intron_other_region/intron/H3K36me3
1:54164983_C	Common	single	0.04478	gene	-	RP5-1024G6.7	1.98e-05	0.577772	1.90684	1	0	-	-	outside	944321	-	-	-	-	intron_other_region/intron/H3K36me3
2:109300043_G	Common	single	0.04478	isoform	ENST00000393310.5	LIMS1	3.98e-05	4.13354	3.73063	5	3	-	-	outside	711578	-	-	-	-	intron/promoter_flanking_region/H3K36me3
2:109300043_G	Common	single	0.04478	isoform	NM_004987.5	LIMS1	1.8e-06	8.01754	3.8676	5	3	-	-	outside	711743	-	-	-	-	intron/promoter_flanking_region/H3K36me3
2:109300043_G	Common	single	0.04478	isoform	NM_001193484.1	LIMS1	6.76e-05	6.45886	2.21573	6	3	-	-	outside	678798	-	-	-	-	intron/promoter_flanking_region/H3K36me3
2:109300043_G	Common	single	0.04478	gene	-	LIMS1	5.58e-06	18.8311	9.5444	5	3	-	-	outside	765689	-	-	-	-	intron/promoter_flanking_region/H3K36me3
19:20275319_T	Common	multiple	0.4403	isoform	ENST00000585816.1	CTC-260E6.6	1.2e-05	-3.15953	-0.635082	53	52	-	-	inside	-36888	-	-	-	-	intron_other_region/intron
19:20275319_T	Common	multiple	0.4403	isoform	NM_052852.3	ZNF486	1.28e-05	-0.792868	-0.531057	53	52	-	-	outside	108106	-	-	-	-	intron_other_region/intron
19:20275319_T	Common	multiple	0.4403	isoform	XR_001753753.1	ZNF90	1.24e-06	-0.969422	-0.602126	53	52	-	-	outside	197315	-	-	-	-	intron_other_region/intron
19:20275319_T	Common	multiple	0.4403	gene	-	ZNF486	1.15e-07	-1.2394	-0.927696	53	52	-	-	outside	108106	-	-	-	-	intron_other_region/intron
19:20275319_T	Common	multiple	0.4403	gene	-	CTC-260E6.6	1.5e-05	-3.22019	-1.25202	1	0	-	-	inside	45986	-	-	-	-	intron_other_region/intron
19:20275319_T	Common	multiple	0.4403	gene	-	ZNF682	2.35e-07	-2.42065	-3.6844	53	52	-	-	outside	-235813	-	-	-	-	intron_other_region/intron
11:124638221_G	ieQTL-specific	single	0.1418	isoform	ENST00000227135.6	SPA17	2.06e-05	-1.05494	-0.510866	35	34	-	-	outside	-35576	-	-	-	-	intron_other_region/intron
3:123607419_*	Common	single	0.4925	isoform	ENST00000470449.1	RP11-202D20.1	7.64e-06	0.157933	0.576398	3	2	-	-	inside	21864	-	-	-	-	intron/promoter_flanking_region
3:123607419_*	Common	single	0.4925	gene	-	RP11-202D20.1	2.43e-06	0.309367	0.948979	1	0	-	-	inside	21878	-	-	-	-	intron/promoter_flanking_region
5:69416945_C	ieQTL-specific	single	0.4179	isoform	ENST00000646733.1	MARVELD2	3.33e-08	0.372096	0.989618	61	59	GTEx-eQTL	GTEx-sQTL	inside	1830	-	-	-	-	intron/promoter
7:55768527_G	ieQTL-specific	single	0.4254	isoform	novel_6269	PSPH	4.83e-16	0.984989	0.859502	77	75	GTEx-eQTL	GTEx-sQTL	outside	NA	-	-	-	-	-
7:55768527_G	ieQTL-specific	single	0.4254	isoform	novel_6268	PSPH	2.26e-16	1.0696	0.948226	93	76	GTEx-eQTL	GTEx-sQTL	outside	NA	-	-	-	-	-
22:39018235_A	ieQTL-specific	single	0.07463	isoform	ENST00000415332.1	SYNGR1	4.34e-05	0.341324	1.33852	4	2	-	-	outside	-331751	-	-	-	-	branch/intron/promoter
19:58604653_G	Gene eQTL-specific	single	0.04478	gene	-	ZNF418	2.29e-05	0.781441	2.58755	2	0	-	-	outside	-669249	-	-	-	-	-
18:4248072_G	ieQTL-specific	single	0.04478	isoform	novel_2994	RP11-138C24.1	3.52e-05	3.11401	3.46771	2	0	-	-	outside	NA	-	-	-	-	intron_other_region/intron
9:95875148_T	Common	single	0.3433	isoform	novel_5266	LINC00476	1.53e-11	0.285135	1.46977	23	22	GTEx-eQTL	GTEx-sQTL	inside	NA	-	-	-	-	exon/exon_and_intron/intron_other_region/intron/promoter
9:95875148_T	Common	single	0.3433	isoform	novel_5622	LINC00476	3.18e-06	0.230246	0.992441	23	22	GTEx-eQTL	GTEx-sQTL	inside	NA	-	-	-	-	exon/exon_and_intron/intron_other_region/intron/promoter
9:95875148_T	Common	single	0.3433	isoform	ENST00000427259.1	LINC00476	3.23e-10	1.76155	0.420718	23	22	GTEx-eQTL	GTEx-sQTL	inside	122	-	-	-	-	exon/exon_and_intron/intron_other_region/intron/promoter
9:95875148_T	Common	single	0.3433	isoform	novel_2811	LINC00476	1.05e-19	1.59065	1.60186	24	22	GTEx-eQTL	GTEx-sQTL	inside	NA	-	-	-	-	exon/exon_and_intron/intron_other_region/intron/promoter
9:95875148_T	Common	single	0.3433	isoform	novel_2812	LINC00476	2.62e-08	0.374281	1.1481	23	22	GTEx-eQTL	GTEx-sQTL	inside	NA	-	-	-	-	exon/exon_and_intron/intron_other_region/intron/promoter
9:95875148_T	Common	single	0.3433	gene	-	LINC00476	1.2e-12	3.54535	4.8633	23	22	GTEx-eQTL	GTEx-sQTL	inside	829	-	-	-	-	exon/exon_and_intron/intron_other_region/intron/promoter
22:26486914_CTTTTTT	ieQTL-specific	single	0.08209	isoform	ENST00000407148.5	TFIP11	8.79e-24	11.0254	6.04464	38	36	-	-	outside	25582	-	-	-	-	intron
14:34863158_*	Common	single	0.04478	isoform	ENST00000554052.2	FAM177A1	2.5e-06	2.64718	0.702355	3	1	-	-	outside	-183294	-	-	-	-	intron_other_region/intron
14:34863158_*	Common	single	0.04478	gene	-	FAM177A1	5.72e-05	6.71615	1.90421	3	1	-	-	outside	-181748	-	-	-	-	intron_other_region/intron
5:139449896_*	ieQTL-specific	single	0.04478	isoform	NM_001282278.1	MATR3	1.23e-05	2.32181	0.824505	2	1	-	-	outside	176145	-	-	-	-	intron_other_region/intron
6:168865947_A	ieQTL-specific	single	0.3538	isoform	ENST00000392095.8	ERMARD	2.45e-05	0.239481	0.588404	1	0	-	-	outside	-885677	-	-	-	-	-
15:82720557_TTCC	Common	single	0.03968	isoform	ENST00000561440.2	CH17-66N5.1	9.07e-07	0.383301	2.64345	1	0	-	-	outside	-180549	-	-	-	-	-
15:82720557_TTCC	Common	single	0.03968	gene	-	CH17-66N5.1	9.07e-07	0.383301	2.64345	1	0	-	-	outside	-180549	-	-	-	-	-
7:129014152_C	Common	single	0.3731	isoform	ENST00000613068.1	RP11-309L24.10	3.78e-11	-1.26851	-0.705121	60	59	GTEx-eQTL	-	outside	-60836	-	-	-	-	intron_other_region/intron/promoter_flanking_region/H3K36me3
7:129014152_C	Common	single	0.3731	gene	-	RP11-309L24.10	3.78e-11	-1.26851	-0.705121	1	0	GTEx-eQTL	-	outside	-60836	-	-	-	-	intron_other_region/intron/promoter_flanking_region/H3K36me3
4:39426438_*	ieQTL-specific	single	0.03788	isoform	novel_2721	LINC01258	4.78e-05	2.00315	2.27372	3	0	-	-	outside	NA	-	-	-	-	intron
2:231919861_A	ieQTL-specific	single	0.0597	isoform	NR_103495.1	GIGYF2	1.28e-05	0.603122	1.16884	2	1	-	-	outside	-777443	-	-	-	-	-
4:184220497_*	ieQTL-specific	single	0.05303	isoform	novel_4744	LOC107986331	3.99e-05	1.26892	2.21839	3	2	-	-	outside	NA	-	-	-	-	intron_other_region/intron
17:36201388_T	ieQTL-specific	single	0.2761	isoform	ENST00000620576.4	CCL4L2	1.45e-12	41.3323	1.47774	3	2	-	GTEx-sQTL	outside	-9674	-	-	-	-	-
6:30371787_A	Common	single	0.08955	isoform	ENST00000624252.1	XXbac-BPG283O16.9	2.38e-13	3.65176	1.71364	21	19	GTEx-eQTL	GTEx-sQTL	outside	-85733	-	-	-	-	-
6:30371787_A	Common	single	0.08955	gene	-	XXbac-BPG283O16.9	2.38e-13	3.65176	1.71364	1	0	GTEx-eQTL	GTEx-sQTL	outside	-85733	-	-	-	-	-
18:23252417_T	Common	single	0.03731	isoform	novel_4949	RP11-17J14.2	3.52e-07	0.54424	5.61072	4	2	-	-	outside	NA	-	-	-	-	intron_other_region/intron/promoter_flanking_region
18:23252417_T	Common	single	0.03731	gene	-	RP11-17J14.2	3.52e-07	0.54424	5.61072	1	0	-	-	outside	NA	-	-	-	-	intron_other_region/intron/promoter_flanking_region
6:143155174_T	ieQTL-specific	single	0.09701	isoform	ENST00000360537.6	PLAGL1	6.06e-06	1.1353	1.36291	2	0	-	-	outside	813804	-	-	-	-	intron
18:48308128_T	ieQTL-specific	single	0.04478	isoform	NM_001190822.1	SMAD7	4.09e-05	0.39075	1.1359	1	0	-	-	outside	641205	-	-	-	-	intron_other_region/intron/enhancer
12:11061060_C	ieQTL-specific	single	0.03731	isoform	novel_5849	LOC101928100	2.38e-05	0.510593	2.75996	2	0	-	-	outside	NA	-	-	-	-	intron_other_region/intron
4:112624614_C	ieQTL-specific	single	0.2687	isoform	ENST00000505127.5	ALPK1	1.6e-05	-0.470261	-0.491391	2	0	GTEx-eQTL	-	outside	327233	-	-	-	-	intron_other_region/intron
6:43067773_A	Common	single	0.0303	isoform	ENST00000384121.1	RNU6-890P	1.37e-06	0.506314	3.28776	1	0	-	-	outside	403612	-	-	-	-	intron
6:43067773_A	Common	single	0.0303	gene	-	RNU6-890P	1.37e-06	0.506314	3.28776	1	0	-	-	outside	403612	-	-	-	-	intron
1:74223827_T	Gene eQTL-specific	single	0.1642	gene	-	LRRIQ3	3.51e-06	3.81206	1.93702	24	19	GTEx-eQTL	-	outside	-25626	-	-	-	-	intron
15:45349572_A	ieQTL-specific	single	0.4762	isoform	XR_001751383.1	SPATA5L1	6.05e-05	-0.632068	-0.272326	1	0	-	-	outside	-50629	-	-	-	-	-
15:23002203_A	ieQTL-specific	single	0.4478	isoform	ENST00000615383.4	TUBGCP5	2.68e-18	-1.83919	-0.730126	65	63	-	-	inside	37470	-	-	-	-	intron_other_region/intron/H3K36me3
7:4515136_T	Gene eQTL-specific	single	0.09701	gene	-	FOXK1	4.13e-06	1.49367	2.44865	10	8	-	-	outside	NA	-	-	-	-	-
10:112400412_*	Common	single	0.1194	isoform	NR_120684.1	LOC103344931	2.09e-05	0.248768	1.10074	3	2	-	-	outside	-423083	-	-	-	-	intron_other_region/intron
10:112400412_*	Common	single	0.1194	gene	-	LOC103344931	2.09e-05	0.248768	1.10074	3	2	-	-	outside	-423083	-	-	-	-	intron_other_region/intron
7:128989417_C	Common	single	0.3731	isoform	ENST00000613068.1	RP11-309L24.10	3.78e-11	-1.26851	-0.705121	60	59	GTEx-eQTL	-	outside	-36101	-	-	-	-	intron_other_region/intron/H3K36me3
7:128989417_C	Common	single	0.3731	gene	-	RP11-309L24.10	3.78e-11	-1.26851	-0.705121	1	0	GTEx-eQTL	-	outside	-36101	-	-	-	-	intron_other_region/intron/H3K36me3
7:27949529_T	Gene eQTL-specific	single	0.03731	gene	-	HOTAIRM1	2.83e-05	0.949537	3.51681	17	16	-	-	outside	853883	-	-	-	-	intron_other_region/intron/enhancer/H3K36me3
12:120423771_C	Common	single	0.03731	isoform	ENST00000202967.4	SIRT4	1.4e-05	1.96275	1.03194	1	0	-	-	outside	121451	-	-	-	-	-
12:120423771_C	Common	single	0.03731	gene	-	SIRT4	3.25e-07	2.71524	4.38649	2	0	-	-	outside	131573	-	-	-	-	-
13:33029000_A	ieQTL-specific	single	0.194	isoform	XM_017020327.1	N4BP2L2	2.84e-05	-1.17341	-0.235484	1	0	-	-	outside	-490052	-	-	-	-	intron
19:1042851_T	Common	single	0.0597	isoform	novel_3086	DAZAP1	7.6e-06	0.693217	0.993147	27	26	-	-	outside	NA	-	-	-	-	intron/promoter
19:1042851_T	Common	single	0.0597	gene	-	DAZAP1	7.6e-06	0.693217	0.993147	27	26	-	-	outside	NA	-	-	-	-	intron/promoter
6:32452294_C	ieQTL-specific	single	0.0597	isoform	NM_004640.6	DDX39B	6.71e-12	22.9271	1.57824	374	332	GTEx-eQTL	-	outside	-909819	-	-	-	-	H3K36me3
1:228116738_GAA	ieQTL-specific	single	0.03731	isoform	novel_7181	ZNF678	2.07e-05	0.434507	1.81045	2	1	-	-	outside	NA	-	-	-	-	-
16:70791080_G	ieQTL-specific	single	0.1791	isoform	ENST00000500612.1	RP11-510M2.2	2.13e-05	0.177805	1.28844	1	0	-	-	outside	-671197	-	-	-	-	intron_other_region/intron/promoter_flanking_region
17:78233642_A	ieQTL-specific	single	0.06716	isoform	ENST00000591952.5	AFMID	2.23e-06	2.35765	1.39754	5	0	-	-	outside	46281	-	-	-	-	intron/promoter
7:32267598_*	Common	single	0.03731	isoform	NR_036680.1	DPY19L1P1	6.07e-08	0.479578	3.83663	2	0	-	-	outside	451570	-	-	-	-	intron_other_region/intron
7:32267598_*	Common	single	0.03731	gene	-	DPY19L1P1	6.07e-08	0.479578	3.83663	2	0	-	-	outside	451570	-	-	-	-	intron_other_region/intron
4:78344488_*	ieQTL-specific	single	0.1136	isoform	NM_017593.3	BMP2K	2.89e-05	0.16284	0.986907	8	7	-	-	outside	-431889	-	-	-	-	intron
10:92278835_C	ieQTL-specific	single	0.04478	isoform	XM_011540271.2	PCGF5	1.19e-05	1.69479	0.974015	1	0	-	-	outside	1057505	-	-	-	-	intron_other_region/intron
4:123904415_T	Gene eQTL-specific	single	0.03731	gene	-	RP11-93L9.1	3.23e-05	0.836677	6.74739	1	0	-	-	inside	NA	-	-	-	-	intron
4:129110343_T	Common	single	0.1791	isoform	NM_001099783.1	C4orf33	3.73e-07	3.78233	0.407447	16	15	GTEx-eQTL	GTEx-sQTL	inside	14217	-	-	-	-	intron/H3K36me3
4:129110343_T	Common	single	0.1791	isoform	ENST00000281146.9	C4orf33	4.6e-08	3.04595	0.355379	16	15	GTEx-eQTL	GTEx-sQTL	inside	17027	-	-	-	-	intron/H3K36me3
4:129110343_T	Common	single	0.1791	gene	-	C4orf33	3.23e-10	11.706	2.31893	16	15	GTEx-eQTL	GTEx-sQTL	inside	17027	-	-	-	-	intron/H3K36me3
9:40369427_T	Common	single	0.1048	isoform	ENST00000633881.1	RP11-4L24.4	9.11e-06	0.315654	1.26769	1	0	-	-	outside	904570	-	-	-	-	-
9:40369427_T	Common	single	0.1048	gene	-	RP11-4L24.4	9.11e-06	0.315654	1.26769	1	0	-	-	outside	904570	-	-	-	-	-
11:65093442_A	ieQTL-specific	single	0.1716	isoform	novel_2916	LOC102723878	4.29e-05	-0.942879	-0.508839	18	13	-	-	outside	NA	-	-	-	-	intron
17:1996047_G	ieQTL-specific	single	0.0597	isoform	ENST00000609442.5	MIR22HG	2.65e-07	0.316051	2.87319	1	0	-	-	outside	-279838	-	-	-	-	intron_other_region/intron
5:101460902_T	Common	single	0.1791	isoform	XR_001742826.1	LOC107986437	7.63e-06	1.16787	0.678597	2	1	-	-	outside	557123	-	-	-	-	-
5:101460902_T	Common	single	0.1791	gene	-	LOC107986437	7.13e-05	2.45824	1.64431	2	1	-	-	outside	557123	-	-	-	-	-
19:53282769_G	ieQTL-specific	multiple	0.03731	isoform	ENST00000602221.5	ZNF578	9.64e-09	0.528292	4.22634	5	1	-	-	outside	829176	-	-	-	-	branch/intron
19:53282769_G	ieQTL-specific	multiple	0.03731	isoform	NM_001164309.1	ZNF415	1.85e-08	0.847188	3.16115	3	1	-	-	outside	-149851	-	-	-	-	branch/intron
13:27685622_A	ieQTL-specific	single	0.04478	isoform	ENST00000460403.1	POMP	6.27e-05	168.913	0.468724	2	0	-	-	outside	-973481	-	-	-	-	intron
10:48676968_G	ieQTL-specific	single	0.2463	isoform	ENST00000440750.1	RP11-534L6.2	3.09e-08	0.772751	1.60322	5	2	-	-	outside	-4544	-	-	-	-	-
22:40876139_C	ieQTL-specific	single	0.2388	isoform	NM_001204827.1	XPNPEP3	8.03e-30	2.90446	2.09406	19	14	-	GTEx-sQTL	inside	19059	GWAS	8e-09	Apolipoprotein B levels	XPNPEP3	intron
13:112785949_G	Gene eQTL-specific	single	0.1515	gene	-	PCID2	6e-06	8.6639	1.82821	3	0	-	-	outside	423517	-	-	-	-	intron
3:149578467_G	Common	single	0.07463	isoform	ENST00000423691.2	PFN2	2.45e-07	8.43573	3.11742	3	0	-	-	outside	392455	-	-	-	-	intron_other_region/intron
3:149578467_G	Common	single	0.07463	isoform	ENST00000239940.11	PFN2	2.73e-07	28.3434	3.55671	4	0	-	-	outside	392642	-	-	-	-	intron_other_region/intron
3:149578467_G	Common	single	0.07463	isoform	novel_6027	PFN2	5.88e-07	10.6492	10.0181	3	0	-	-	outside	NA	-	-	-	-	intron_other_region/intron
3:149578467_G	Common	single	0.07463	isoform	NM_002628.4	PFN2	3.2e-06	12.1693	2.98633	3	0	-	-	outside	392487	-	-	-	-	intron_other_region/intron
3:149578467_G	Common	single	0.07463	gene	-	PFN2	3.68e-07	59.5977	15.0766	3	0	-	-	outside	472321	-	-	-	-	intron_other_region/intron
1:236562059_C	ieQTL-specific	single	0.1866	isoform	ENST00000526589.5	LGALS8	3.21e-11	-10.4966	-0.50252	65	64	-	GTEx-sQTL	outside	43787	-	-	-	-	intron_other_region/intron/H3K36me3
15:44826490_T	Common	single	0.03125	isoform	NM_197955.2	C15orf48	1.11e-09	0.944518	4.72259	1	0	-	-	outside	-604038	-	-	-	-	promoter_flanking_region
15:44826490_T	Common	single	0.03125	gene	-	C15orf48	2.04e-07	1.46942	6.74044	2	0	-	-	outside	-604038	-	-	-	-	promoter_flanking_region
7:66709667_T	Common	single	0.08209	isoform	ENST00000450043.2	AC068533.7	1.25e-06	0.287073	2.27835	7	5	-	-	outside	621907	-	-	-	-	intron
7:66709667_T	Common	single	0.08209	gene	-	AC068533.7	1.25e-06	0.287073	2.27835	1	0	-	-	outside	621907	-	-	-	-	intron
7:155615628_A	ieQTL-specific	single	0.04478	isoform	novel_5281	RP11-5C23.3	1.21e-06	1.22108	4.67846	9	0	-	-	outside	NA	-	-	-	-	intron_other_region/intron
13:36457166_G	Gene eQTL-specific	single	0.1493	gene	-	NBEA	1.88e-05	1.41246	3.31563	8	6	-	-	outside	1514880	-	-	-	-	promoter_flanking_region
9:35833331_C	Common	single	0.3731	isoform	ENST00000431981.2	RP11-112J3.16	2.92e-05	-0.713875	-0.778489	20	18	GTEx-eQTL	GTEx-sQTL	outside	61021	-	-	-	-	intron/promoter
9:35833331_C	Common	single	0.3731	gene	-	RP11-112J3.16	2.92e-05	-0.713875	-0.778489	1	0	GTEx-eQTL	GTEx-sQTL	outside	61169	-	-	-	-	intron/promoter
11:8408445_C	ieQTL-specific	single	0.05224	isoform	ENST00000534599.5	RPL27A	1.38e-05	4.70739	1.86875	2	0	-	-	outside	-274346	-	-	-	-	intron_other_region/intron
5:21075563_T	Gene eQTL-specific	single	0.1194	gene	-	GUSBP1	6.15e-05	1.4732	2.58004	9	8	-	-	outside	-383916	-	-	-	-	intron_other_region/intron
11:6516332_T	Common	single	0.08209	isoform	XR_001747731.1	TRIM3	2.16e-05	0.255913	1.52329	20	19	-	-	outside	-42391	-	-	-	-	intron_other_region/intron/H3K36me3
11:6516332_T	Common	single	0.08209	gene	-	TRIM3	2.16e-05	0.255913	1.52329	20	19	-	-	outside	-41873	-	-	-	-	intron_other_region/intron/H3K36me3
21:33344161_G	ieQTL-specific	single	0.03731	isoform	ENST00000427447.5	LINC00649	1.21e-05	0.865515	3.88123	20	17	-	-	outside	-586998	-	-	-	-	intron/H3K36me3
3:29283759_T	ieQTL-specific	single	0.1194	isoform	XM_017006182.1	RBMS3	3.21e-06	0.291521	1.6851	1	0	GTEx-eQTL	-	inside	2900	-	-	-	-	intron_other_region/intron/promoter
14:70357215_A	ieQTL-specific	single	0.4851	isoform	novel_163	COX16	7e-28	-6.24884	-0.920301	2	1	-	GTEx-sQTL	inside	NA	-	-	-	-	intron_other_region/intron
1:176358185_GA	Common	single	0.03077	isoform	ENST00000367669.7	RFWD2	1.9e-05	9.12712	0.7238	1	0	-	-	outside	-150692	-	-	-	-	-
1:176358185_GA	Common	single	0.03077	gene	-	RFWD2	2.97e-05	9.33962	1.42568	1	0	-	-	outside	-150692	-	-	-	-	-
2:61126770_*	Gene eQTL-specific	single	0.4015	gene	-	AC016747.3	4.47e-09	-12.883	-1.01305	1	0	-	-	outside	18199	-	-	-	-	intron
12:103859161_T	Gene eQTL-specific	single	0.209	gene	-	C12orf73	2.08e-07	-10.8568	-1.33376	14	13	-	-	outside	106564	-	-	-	-	intron_other_region/intron/promoter_flanking_region/H3K36me3
6:28487018_G	ieQTL-specific	single	0.03731	isoform	NM_001243244.1	ZSCAN31	1.82e-06	1.44046	1.40532	112	111	GTEx-eQTL	-	outside	-150643	-	-	-	-	TF_binding_site
5:71680052_G	ieQTL-specific	single	0.2612	isoform	ENST00000517649.5	NAIP	2.28e-05	-0.166512	-1.06058	1	0	-	-	outside	-655365	-	-	-	-	H3K36me3
19:41519363_T	ieQTL-specific	single	0.4701	isoform	novel_265	AC006129.4	4.09e-13	7.75369	1.21455	10	8	GTEx-eQTL	GTEx-sQTL	outside	NA	-	-	-	-	H3K36me3
1:39514367_C	ieQTL-specific	single	0.03731	isoform	novel_5600	LOC105378672	1.79e-05	0.584511	2.58633	2	0	-	-	outside	NA	-	-	-	-	intron
6:33367213_A	ieQTL-specific	single	0.2687	isoform	NM_001350.4	DAXX	1.96e-15	-1.37814	-0.653458	7	6	-	-	outside	-44197	-	-	-	-	-
13:75898207_C	Gene eQTL-specific	single	0.2313	gene	-	UCHL3	6.87e-06	5.99358	1.25205	26	9	-	-	outside	348728	-	-	-	-	-
8:28309691_G	ieQTL-specific	single	0.2761	isoform	ENST00000420218.3	PTK2B	1.68e-05	4.09446	0.968873	17	16	-	-	outside	984128	-	-	-	-	intron_other_region/intron
16:83900938_G	ieQTL-specific	single	0.03731	isoform	NM_005153.2	USP10	2.81e-05	25.947	0.772645	2	0	-	-	outside	-799010	-	-	-	-	intron/promoter
12:51886611_T	ieQTL-specific	single	0.06716	isoform	NM_001174128.1	SLC11A2	1.95e-05	0.348069	1.79417	11	10	-	-	outside	-860195	-	-	-	-	-
4:3915503_C	ieQTL-specific	single	0.04478	isoform	XM_011513455.2	GRK4	5.19e-07	0.574426	4.38493	1	0	-	-	outside	952000	-	-	-	-	intron_other_region/intron
20:18181387_T	ieQTL-specific	single	0.03731	isoform	novel_2590	MGME1	4.8e-05	1.39186	0.939809	1	0	-	-	outside	NA	-	-	-	-	intron
5:77532064_G	Gene eQTL-specific	single	0.1045	gene	-	WDR41	1.44e-05	-17.0948	-1.8543	71	70	-	-	inside	88547	-	-	-	-	intron_other_region/intron
6:166316978_A	ieQTL-specific	single	0.06716	isoform	novel_592	SFT2D1	1.24e-06	2.66507	0.846859	14	12	GTEx-eQTL	GTEx-sQTL	outside	NA	-	-	-	-	exon
1:37974452_A	ieQTL-specific	single	0.2388	isoform	NM_001297434.1	INPP5B	5.2e-05	7.80778	0.33969	2	0	-	-	outside	-42661	-	-	-	-	intron_other_region/intron/H3K36me3
21:36008039_T	ieQTL-specific	single	0.2164	isoform	XM_011529636.1	SETD4	3.13e-09	1.21702	0.597752	47	46	-	GTEx-sQTL	outside	52779	-	-	-	-	exon
6:18389602_A	ieQTL-specific	single	0.1269	isoform	XM_005248926.1	KDM1B	4.23e-09	0.224696	2.00621	5	4	-	-	outside	234215	-	-	-	-	intron/promoter
5:56636041_T	ieQTL-specific	single	0.0597	isoform	NR_136557.1	SETD9	2.19e-05	1.43419	0.762058	1	0	-	-	outside	-274020	-	-	-	-	-
6:17365404_CTT	ieQTL-specific	single	0.08333	isoform	XM_017011273.1	DEK	5.98e-05	3.81019	0.662066	2	1	-	-	outside	899136	-	-	-	-	-
14:24473652_T	ieQTL-specific	single	0.209	isoform	novel_1551	LOC101927045	1.26e-08	1.00704	0.937652	39	38	-	-	inside	NA	-	-	-	-	intron
19:17700232_ATT	ieQTL-specific	single	0.03731	isoform	ENST00000317040.11	MVB12A	4.66e-07	0.527805	2.99889	5	3	-	-	outside	281152	-	-	-	-	-
6:31507987_A	ieQTL-specific	single	0.1343	isoform	NM_001289160.1	MICB	5.19e-06	-0.882692	-0.812792	13	11	GTEx-eQTL	GTEx-sQTL	inside	13107	-	-	-	-	intron/H3K36me3
19:43990542_A	ieQTL-specific	single	0.4851	isoform	NM_001260488.1	ZNF155	3.79e-07	-0.379357	-0.914113	29	28	-	GTEx-sQTL	inside	6373	-	-	-	-	intron/H3K36me3
13:21337923_A	Common	single	0.291	isoform	novel_5522	MIPEPP3	2.29e-07	0.38981	0.902338	20	19	-	GTEx-sQTL	inside	NA	-	-	-	-	intron_other_region/intron
13:21337923_A	Common	single	0.291	gene	-	MIPEPP3	3.01e-09	0.606195	1.45023	20	19	-	GTEx-sQTL	inside	39799	-	-	-	-	intron_other_region/intron
1:54136975_T	Gene eQTL-specific	single	0.3284	gene	-	TCEANC2	2.98e-05	-4.83691	-0.609336	2	1	-	-	outside	83404	-	-	-	-	intron_other_region/intron/promoter_flanking_region
7:74894206_G	ieQTL-specific	single	0.03125	isoform	novel_6276	GTF2IRD2	6.73e-06	0.357239	2.83523	2	0	-	-	outside	NA	-	-	-	-	exon
9:62863945_T	Common	single	0.03731	isoform	novel_5257	RP11-111F5.4	1.55e-35	0.749274	13.3799	109	104	-	-	outside	NA	-	-	-	-	intron_other_region/intron
9:62863945_T	Common	single	0.03731	gene	-	RP11-111F5.4	1.55e-35	0.749274	13.3799	1	0	-	-	outside	NA	-	-	-	-	intron_other_region/intron
14:89902018_CCT	ieQTL-specific	single	0.3657	isoform	NM_018319.3	TDP1	3.17e-05	-1.72299	-0.228695	26	25	-	GTEx-sQTL	outside	-53883	-	-	-	-	intron_other_region/intron
3:67502118_A	ieQTL-specific	single	0.3209	isoform	novel_6849	SUCLG2	5.39e-05	1.34499	1.15055	6	4	-	-	inside	NA	-	-	-	-	intron_other_region/intron
1:217581983_G	ieQTL-specific	single	0.04478	isoform	NM_018040.3	GPATCH2	5.02e-05	2.41741	0.466141	1	0	-	-	inside	49119	-	-	-	-	intron_other_region/intron/H3K36me3
6:32451103_C	ieQTL-specific	single	0.0597	isoform	NM_004640.6	DDX39B	6.71e-12	22.9271	1.57824	374	332	GTEx-eQTL	-	outside	-908628	-	-	-	-	-
7:129527075_A	Common	single	0.1194	isoform	ENST00000362976.1	RNU1-72P	2.42e-05	0.192229	2.04499	6	5	-	-	outside	42572	-	-	-	-	intron
7:129527075_A	Common	single	0.1194	gene	-	RNU1-72P	2.42e-05	0.192229	2.04499	6	5	-	-	outside	42572	-	-	-	-	intron
9:129529744_T	ieQTL-specific	single	0.03731	isoform	NM_014506.2	TOR1B	9.71e-08	0.603862	2.82178	2	0	-	-	outside	-273398	-	-	-	-	-
1:244964486_A	ieQTL-specific	single	0.05224	isoform	novel_6667	EFCAB2	5.37e-13	0.873776	5.53023	2	0	-	-	outside	NA	-	-	-	-	-
13:101857843_C	Common	single	0.1269	isoform	NM_138779.4	TEX30	2.04e-05	13.5111	0.280681	7	6	-	-	outside	915978	-	-	-	-	intron_other_region/intron
13:101857843_C	Common	single	0.1269	isoform	NM_001286775.1	TEX30	2.38e-07	9.5044	0.706595	7	6	-	-	outside	915978	-	-	-	-	intron_other_region/intron
13:101857843_C	Common	single	0.1269	gene	-	TEX30	1.23e-06	26.1889	1.70334	7	6	-	-	outside	915978	-	-	-	-	intron_other_region/intron
22:23786120_A	Gene eQTL-specific	single	0.06716	gene	-	IGLC2	6.14e-08	2784.57	7.17754	23	21	-	-	outside	885145	-	-	-	-	-
12:97543283_T	ieQTL-specific	single	0.09701	isoform	novel_692	CFAP54	1.79e-05	2.7777	1.41	4	3	-	-	outside	NA	-	-	-	-	intron
6:31624287_T	Common	single	0.1045	isoform	ENST00000375882.6	CSNK2B	1.97e-31	20.6165	3.51099	13	12	-	-	outside	-41776	-	-	-	-	exon/H3K36me3
6:31624287_T	Common	single	0.1045	isoform	NM_001320.6	CSNK2B	7.81e-34	44.9644	1.87032	13	12	-	-	outside	-41592	-	-	-	-	exon/H3K36me3
6:31624287_T	Common	single	0.1045	gene	-	CSNK2B	7.75e-32	63.2435	5.57998	13	12	-	-	outside	-40948	-	-	-	-	exon/H3K36me3
6:3001090_CTTT	ieQTL-specific	single	0.3433	isoform	NM_001290222.1	NQO2	3.44e-06	0.453493	0.899787	1	0	-	-	inside	1275	-	-	-	-	intron/promoter
5:31388068_T	ieQTL-specific	single	0.1269	isoform	XM_017009613.1	C5orf22	1.14e-06	1.67489	0.548244	8	3	-	-	outside	-144017	-	-	-	-	-
14:70376986_C	ieQTL-specific	single	0.4851	isoform	novel_163	COX16	7e-28	-6.24884	-0.920301	2	1	-	GTEx-sQTL	outside	NA	-	-	-	-	intron_other_region/intron
19:10404179_*	Common	multiple	0.4219	isoform	NM_001130823.2	DNMT1	3.62e-05	-3.29945	-0.265506	2	0	-	-	outside	-209044	-	-	-	-	intron_other_region/intron/promoter
19:10404179_*	Common	multiple	0.4219	isoform	XM_006722846.2	SMARCA4	3.67e-05	-2.86252	-0.285852	2	0	-	-	outside	-557278	-	-	-	-	intron_other_region/intron/promoter
19:10404179_*	Common	multiple	0.4219	gene	-	SMARCA4	2.69e-05	-3.17831	-0.860863	2	0	-	-	outside	-556645	-	-	-	-	intron_other_region/intron/promoter
12:101255245_CA	ieQTL-specific	single	0.4552	isoform	ENST00000544341.5	WASHC3	3.29e-05	-0.438352	-0.372115	2	1	-	-	outside	806828	-	-	-	-	-
2:206813056_C	Common	single	0.3284	isoform	XM_005246315.4	MDH1B	2.93e-09	0.395449	0.89468	11	9	-	-	outside	-47573	-	-	-	-	intron
2:206813056_C	Common	single	0.3284	gene	-	MDH1B	1.5e-10	0.75861	2.13693	10	9	-	-	outside	-47507	-	-	-	-	intron
10:13946898_T	ieQTL-specific	single	0.04478	isoform	NM_001323082.1	PHYH	7.81e-07	1.29441	1.31679	14	11	-	-	outside	-646768	-	-	-	-	intron_other_region/intron/promoter_flanking_region
2:220028683_A	ieQTL-specific	single	0.07463	isoform	XM_017004895.1	GLB1L	2.06e-06	0.589666	1.98541	3	1	-	-	outside	-783288	-	-	-	-	intron
2:42463738_T	ieQTL-specific	single	0.2985	isoform	NM_001319038.1	COX7A2L	4.87e-17	11.4364	1.10251	27	21	GTEx-eQTL	GTEx-sQTL	outside	-102495	-	-	-	-	intron_other_region/intron
4:113690792_C	ieQTL-specific	single	0.3507	isoform	NM_001321592.1	CAMK2D	3.03e-06	1.03231	0.410297	2	0	-	-	inside	71135	-	-	-	-	intron_other_region/intron/promoter_flanking_region/H3K36me3
21:29425490_CAAAAAAAAAAA	Common	single	0.03226	isoform	ENST00000609910.1	AP000240.9	5.74e-05	1.6082	1.49739	1	0	-	-	outside	66489	-	-	-	-	intron/promoter_flanking_region
21:29425490_CAAAAAAAAAAA	Common	single	0.03226	gene	-	AP000240.9	5.74e-05	1.6082	1.49739	1	0	-	-	outside	66489	-	-	-	-	intron/promoter_flanking_region
6:94715927_T	ieQTL-specific	single	0.03731	isoform	novel_2215	MANEA-AS1	6.99e-05	1.11786	1.40788	3	2	-	-	outside	NA	-	-	-	-	-
2:241114160_T	ieQTL-specific	single	0.1045	isoform	ENST00000464344.6	MTERF4	1.46e-05	-2.04772	-0.526948	35	34	-	GTEx-sQTL	outside	-11828	-	-	-	-	exon/exon_and_intron/intron_other_region/intron/UTR_3
2:241114160_T	ieQTL-specific	single	0.1045	isoform	novel_2599	MTERF4	2.13e-16	2.72477	1.69767	36	34	-	GTEx-sQTL	outside	NA	-	-	-	-	exon/exon_and_intron/intron_other_region/intron/UTR_3
2:241114160_T	ieQTL-specific	single	0.1045	isoform	NR_028050.1	MTERF4	3.6e-05	-1.45059	-0.557704	36	34	-	GTEx-sQTL	outside	-11828	-	-	-	-	exon/exon_and_intron/intron_other_region/intron/UTR_3
1:184587263_*	Common	single	0.1119	isoform	ENST00000235307.6	C1orf21	2.77e-05	0.221555	2.35697	3	0	-	-	inside	200206	-	-	-	-	intron
1:184587263_*	Common	single	0.1119	gene	-	C1orf21	2.77e-05	0.221555	2.35697	3	0	-	-	inside	200248	-	-	-	-	intron
3:130989284_C	ieQTL-specific	single	0.03731	isoform	novel_3809	LOC107986134	5.87e-06	0.574019	2.69492	1	0	-	-	outside	NA	-	-	-	-	intron
5:93001080_*	ieQTL-specific	single	0.04478	isoform	XM_017009962.1	FAM172A	6.78e-06	0.831726	0.97506	3	1	-	-	outside	1110575	-	-	-	-	-
10:132814659_GCC	ieQTL-specific	single	0.04478	isoform	ENST00000540159.3	BNIP3	6.68e-06	0.702119	1.66774	1	0	-	-	outside	-832736	-	-	-	-	intron_other_region/intron
19:20624632_A	Common	single	0.1642	isoform	ENST00000291750.6	ZNF626	1.64e-05	3.09786	0.585939	54	52	-	-	inside	36964	-	-	-	-	exon/intron_other_region/intron
19:20624632_A	Common	single	0.1642	gene	-	ZNF626	1.64e-05	3.09786	0.585939	54	52	-	-	inside	36964	-	-	-	-	exon/intron_other_region/intron
4:40193365_T	ieQTL-specific	single	0.2313	isoform	ENST00000613272.4	RHOH	1.12e-06	8.30468	0.428562	2	1	-	-	inside	399	-	-	-	-	intron/promoter/ABC_enhancer/super_enhancer
3:141874792_*	Common	single	0.3806	isoform	ENST00000623415.1	RP11-271K21.12	6.69e-05	0.185075	1.40209	3	1	-	-	outside	63755	-	-	-	-	promoter
3:141874792_*	Common	single	0.3806	gene	-	RP11-271K21.12	6.69e-05	0.185075	1.40209	1	0	-	-	outside	63755	-	-	-	-	promoter
12:48401368_T	ieQTL-specific	single	0.03731	isoform	ENST00000444214.6	FKBP11	6.14e-05	7.65955	0.780154	3	0	-	-	outside	523599	-	-	-	-	intron
9:38954606_A	Common	single	0.03731	isoform	NM_000692.4	ALDH1B1	3.75e-08	4.61026	1.86198	3	0	-	-	outside	561943	-	-	-	-	intron
9:38954606_A	Common	single	0.03731	gene	-	ALDH1B1	6.16e-08	5.38408	3.60863	3	0	-	-	outside	561943	-	-	-	-	intron
5:69013967_*	ieQTL-specific	single	0.03788	isoform	ENST00000328663.8	TAF9	5.57e-05	8.67535	0.419504	1	0	-	-	outside	356046	-	-	-	-	intron_other_region/intron
5:69013967_*	ieQTL-specific	single	0.03788	isoform	ENST00000509462.5	TAF9	4.96e-06	1.42742	1.25102	1	0	-	-	outside	355349	-	-	-	-	intron_other_region/intron
9:6482797_T	ieQTL-specific	single	0.03731	isoform	novel_1325	RP11-390F4.3	6.58e-09	5.51758	1.81023	2	1	-	-	outside	NA	-	-	-	-	intron
18:7290944_A	Common	single	0.06716	isoform	ENST00000317931.11	L3MBTL4	2.56e-06	0.69122	1.69417	9	7	-	-	outside	-876033	-	-	-	-	enhancer
18:7290944_A	Common	single	0.06716	gene	-	L3MBTL4	1.7e-06	0.866349	3.11636	9	7	-	-	outside	-875707	-	-	-	-	enhancer
19:44211814_*	ieQTL-specific	single	0.05224	isoform	ENST00000533118.5	ZNF576	4.21e-05	0.405387	1.95839	7	2	-	-	outside	615335	-	-	-	-	intron/promoter
5:65849286_T	ieQTL-specific	single	0.3284	isoform	XM_017009697.1	CENPK	3.27e-06	0.840789	0.694293	25	24	-	-	outside	-286092	-	-	-	-	intron
1:218292422_C	ieQTL-specific	single	0.08209	isoform	novel_6649	RRP15	5.17e-41	15.0734	6.18522	54	52	-	-	inside	NA	-	-	-	-	intron/CTCF_binding_site/promoter_flanking_region
1:218292422_C	ieQTL-specific	single	0.08209	isoform	ENST00000366932.3	RRP15	4.41e-10	-23.9367	-0.41112	53	52	-	-	inside	7136	-	-	-	-	intron/CTCF_binding_site/promoter_flanking_region
1:218292422_C	ieQTL-specific	single	0.08209	isoform	novel_6648	RRP15	1.73e-43	10.9308	6.17911	54	52	-	-	inside	NA	-	-	-	-	intron/CTCF_binding_site/promoter_flanking_region
19:52817569_T	ieQTL-specific	single	0.2239	isoform	novel_1598	ZNF28	1.65e-06	-0.612442	-0.784177	20	19	-	-	inside	NA	-	-	-	-	intron_other_region/intron/H3K36me3
16:8768439_A	ieQTL-specific	single	0.3731	isoform	novel_7031	ABAT	3.45e-05	-0.307212	-0.642702	2	0	-	-	inside	NA	-	-	-	-	intron/H3K36me3
11:129524367_T	ieQTL-specific	single	0.03731	isoform	XM_011542912.2	PRDM10	5.57e-05	0.892746	1.34046	2	1	-	-	outside	478730	-	-	-	-	-
4:67624875_C	ieQTL-specific	single	0.2836	isoform	novel_1361	RP11-453E17.1	7.86e-07	2.11369	0.677463	68	64	GTEx-eQTL	GTEx-sQTL	outside	NA	-	-	-	-	intron_other_region/intron
20:14579152_TAGA	Common	single	0.04688	isoform	XM_011529204.2	FLRT3	1.87e-05	1.97284	2.03806	1	0	-	-	outside	-241521	-	-	-	-	intron
20:14579152_TAGA	Common	single	0.04688	gene	-	FLRT3	9.24e-05	10.8314	10.2765	1	0	-	-	outside	-241305	-	-	-	-	intron
2:33506574_C	ieQTL-specific	single	0.3209	isoform	XM_011532857.2	LTBP1	4.01e-06	0.143133	1.93422	3	0	-	-	outside	559275	-	-	-	-	intron/H3K36me3
7:26112691_C	ieQTL-specific	single	0.3657	isoform	XR_927111.2	LOC105375198	1.77e-12	0.531952	1.16656	8	5	-	-	inside	11109	-	-	-	-	intron_other_region/intron
22:31791627_CAA	ieQTL-specific	single	0.03226	isoform	ENST00000646496.1	TUG1	2.86e-05	1.25595	1.33328	5	0	-	-	outside	822359	-	-	-	-	intron
22:25509338_T	ieQTL-specific	single	0.1045	isoform	novel_953	CRYBB2P1	1.18e-07	1.33018	3.27631	8	6	-	-	outside	NA	-	-	-	-	-
22:25509338_T	ieQTL-specific	single	0.1045	isoform	novel_1075	CRYBB2P1	1.44e-10	1.78332	3.29025	25	20	-	-	outside	NA	-	-	-	-	-
11:96685096_T	Gene eQTL-specific	single	0.03731	gene	-	CEP57	5.29e-06	15.2822	3.77244	27	25	-	-	outside	895132	-	-	-	-	intron
15:37163332_A	ieQTL-specific	single	0.4254	isoform	NM_001321759.1	C15orf41	4.06e-05	-1.25568	-0.238768	1	0	-	-	outside	583730	-	-	-	-	-
3:61123439_T	Gene eQTL-specific	single	0.1493	gene	-	FHIT	8.95e-06	1.0292	2.89917	12	11	-	-	inside	128035	-	-	-	-	intron_other_region/intron
17:1176186_CAG	Common	single	0.2164	isoform	ENST00000263083.10	DPH1	2.09e-05	0.337048	0.965755	6	4	-	-	outside	-853923	-	-	-	-	intron_other_region/intron
17:1176186_CAG	Common	single	0.2164	gene	-	DPH1	2.09e-05	0.337048	0.965755	6	4	-	-	outside	-853923	-	-	-	-	intron_other_region/intron
5:90265518_C	ieQTL-specific	single	0.03731	isoform	novel_4726	CTC-454M9.1	6.84e-05	2.67411	4.32703	2	0	-	-	outside	NA	-	-	-	-	intron_other_region/intron/CTCF_binding_site
17:29240725_T	ieQTL-specific	single	0.03731	isoform	novel_1037	SLC6A4	5.81e-05	2.04701	1.44563	1	0	-	-	outside	NA	-	-	-	-	promoter_flanking_region
11:44697807_T	ieQTL-specific	single	0.1045	isoform	NM_032592.3	ACCS	3.82e-05	0.256265	1.31418	2	0	-	-	outside	631546	-	-	-	-	intron_other_region/intron
1:148093675_A	ieQTL-specific	single	0.06716	isoform	ENST00000615281.4	NBPF11	3.94e-05	1.38267	0.782054	1	0	-	-	outside	58647	-	-	-	-	-
9:35666830_T	Common	single	0.03731	isoform	ENST00000431981.2	RP11-112J3.16	3.32e-05	1.76663	1.92653	20	0	-	-	outside	-105480	-	-	-	-	intron_other_region/intron/H3K36me3
9:35666830_T	Common	single	0.03731	gene	-	RP11-112J3.16	3.32e-05	1.76663	1.92653	1	0	-	-	outside	-105332	-	-	-	-	intron_other_region/intron/H3K36me3
8:125421141_C	ieQTL-specific	single	0.1493	isoform	ENST00000519861.1	RP11-383J24.5	1.08e-05	0.180909	1.72295	2	1	-	-	outside	-946787	-	-	-	-	-
5:38861926_*	Common	single	0.09091	isoform	ENST00000512982.3	FYB1	2.5e-06	2.6572	1.74931	3	2	-	-	outside	408731	-	-	-	-	intron
5:38861926_*	Common	single	0.09091	gene	-	FYB1	3.66e-06	3.31617	5.10179	3	2	-	-	outside	412602	-	-	-	-	intron
11:65390349_G	Common	single	0.2463	isoform	novel_1207	LOC101927789	9.48e-06	0.680313	0.954156	8	7	GTEx-eQTL	-	outside	NA	-	-	-	-	intron
11:65390349_G	Common	single	0.2463	isoform	XR_001748265.1	LOC101927789	2.46e-08	2.47251	1.25955	8	7	GTEx-eQTL	-	outside	-64912	-	-	-	-	intron
11:65390349_G	Common	single	0.2463	gene	-	LOC101927789	1.29e-05	22.3041	6.07742	9	7	GTEx-eQTL	-	outside	-64039	-	-	-	-	intron
2:88988763_C	Common	single	0.03968	isoform	ENST00000464162.1	IGKV1-6	4.04e-08	2.41371	4.25698	7	4	-	-	outside	-21996	-	-	-	-	-
2:88988763_C	Common	single	0.03968	gene	-	IGKV1-6	4.04e-08	2.41371	4.25698	7	4	-	-	outside	-21996	-	-	-	-	-
2:1112011_C	ieQTL-specific	single	0.08209	isoform	ENST00000272067.10	ACP1	5.22e-05	-16.4705	-0.236622	3	1	-	-	outside	847143	-	-	-	-	intron/open_chromatin_region
7:38419009_T	Common	single	0.06716	isoform	ENST00000390345.2	TRGV4	5.15e-05	0.47227	1.09069	20	17	-	-	outside	-64492	-	-	-	-	intron_other_region/intron
7:38419009_T	Common	single	0.06716	gene	-	TRGV4	5.15e-05	0.47227	1.09069	20	17	-	-	outside	-64492	-	-	-	-	intron_other_region/intron
6:32485618_T	Common	single	0.1269	isoform	XM_011514562.2	HLA-DRB5	5.75e-12	3.14659	2.23797	217	143	-	-	outside	44698	-	-	-	-	-
6:32485618_T	Common	single	0.1269	gene	-	HLA-DRB5	3.87e-12	233.12	4.75833	159	154	-	-	outside	44698	-	-	-	-	-
12:50113030_T	ieQTL-specific	single	0.3209	isoform	XM_011538386.2	ATF1	1.6e-05	-1.15048	-0.273078	2	0	-	-	outside	-651764	-	-	-	-	intron/promoter
9:136162698_C	ieQTL-specific	single	0.1	isoform	ENST00000498095.4	C9orf142	3.34e-05	0.405397	0.991191	2	1	-	-	outside	-829764	-	-	-	-	-
1:159875161_A	ieQTL-specific	single	0.04478	isoform	novel_1872	LOC105371470	6.68e-07	2.82443	2.75823	4	2	-	-	outside	NA	-	-	-	-	intron_other_region/intron
6:44024850_T	ieQTL-specific	single	0.1493	isoform	ENST00000645141.1	POLR1C	4.11e-05	1.0467	0.445785	2	0	-	-	outside	507754	-	-	-	-	intron_other_region/intron/CTCF_binding_site/promoter_flanking_region
6:3059346_G	ieQTL-specific	single	0.4701	isoform	novel_2832	HTATSF1P2	3.23e-06	-0.743931	-0.864032	14	0	-	-	outside	NA	-	-	-	-	promoter_flanking_region
5:4897701_G	Common	single	0.03731	isoform	novel_4720	CTD-2247C11.1	4.34e-05	1.40484	2.5589	1	0	-	-	outside	NA	-	-	-	-	-
5:4897701_G	Common	single	0.03731	gene	-	CTD-2247C11.1	4.34e-05	1.40484	2.5589	1	0	-	-	outside	NA	-	-	-	-	-
12:126741237_A	Common	multiple	0.07463	isoform	novel_5554	LINC00944	1.69e-13	0.923452	7.10348	18	15	-	-	inside	NA	-	-	-	-	intron_other_region/intron/H3K36me3
12:126741237_A	Common	multiple	0.07463	isoform	novel_5541	RP11-173C20.2	6.49e-11	0.92995	7.09885	20	15	-	-	inside	NA	-	-	-	-	intron_other_region/intron/H3K36me3
12:126741237_A	Common	multiple	0.07463	gene	-	LINC00944	1.69e-13	0.923452	7.10348	18	15	-	-	inside	NA	-	-	-	-	intron_other_region/intron/H3K36me3
12:126741237_A	Common	multiple	0.07463	gene	-	RP11-173C20.2	1.2e-09	0.986685	9.86685	1	0	-	-	inside	31174	-	-	-	-	intron_other_region/intron/H3K36me3
12:95328726_T	ieQTL-specific	single	0.03731	isoform	ENST00000552632.5	CCDC41	5.42e-05	0.438324	1.74631	25	24	-	-	outside	-996928	-	-	-	-	H3K36me3
19:10046990_G	ieQTL-specific	single	0.08955	isoform	novel_6967	PIN1	5.46e-06	0.237868	1.74903	2	0	-	-	outside	NA	-	-	-	-	intron
12:32253889_*	ieQTL-specific	single	0.09701	isoform	XR_001749079.1	LOC107984532	1.21e-06	0.350668	3.27727	4	1	-	-	outside	-449174	-	-	-	-	intron/H3K36me3
13:30367812_C	ieQTL-specific	single	0.1418	isoform	ENST00000444319.1	RP11-374F3.4	1.04e-06	0.18237	1.57216	3	2	-	-	inside	6102	-	-	-	-	intron_other_region/intron/H3K36me3
7:140028784_C	ieQTL-specific	single	0.4925	isoform	XM_011516491.2	PARP12	2.15e-09	0.781403	0.926931	12	11	-	GTEx-sQTL	inside	34932	-	-	-	-	exon/exon_and_intron/intron_other_region/intron/H3K36me3
17:47487727_T	Common	single	0.3358	isoform	novel_77	MRPL45P2	1.41e-24	11.0524	1.11437	64	63	GTEx-eQTL	GTEx-sQTL	inside	NA	-	-	-	-	intron_other_region/intron
17:47487727_T	Common	single	0.3358	gene	-	MRPL45P2	4.57e-23	13.5609	2.34617	68	65	GTEx-eQTL	GTEx-sQTL	inside	4893	-	-	-	-	intron_other_region/intron
9:31552299_T	Common	single	0.05224	isoform	ENST00000309951.7	ACO1	4.04e-06	1.69916	1.02792	68	66	-	-	outside	-832320	-	-	-	-	-
9:31552299_T	Common	single	0.05224	gene	-	ACO1	2.19e-06	2.24942	3.03566	67	66	-	-	outside	-832303	-	-	-	-	-
10:89048075_A	ieQTL-specific	single	0.04478	isoform	NM_001320855.1	ACTA2	3.47e-05	0.755365	1.36594	2	0	-	-	outside	-56678	-	-	-	-	-
7:2234621_T	Common	single	0.03731	isoform	NR_001288.1	TFAMP1	2.07e-05	0.92314	3.3939	5	0	-	-	outside	620152	-	-	-	-	exon/enhancer/UTR_3
7:2234621_T	Common	single	0.03731	gene	-	TFAMP1	2.07e-05	0.92314	3.3939	5	0	-	-	outside	620152	-	-	-	-	exon/enhancer/UTR_3
11:130871132_C	ieQTL-specific	single	0.2164	isoform	XM_005271546.4	SNX19	9.53e-21	1.24981	2.2519	8	6	-	-	inside	45354	-	-	-	-	exon/UTR_3/H3K36me3
13:80154485_A	ieQTL-specific	single	0.05224	isoform	novel_3015	RP11-30E17.3	1.21e-05	0.639342	1.31282	5	3	-	-	outside	NA	-	-	-	-	intron_other_region/intron
13:80154485_A	ieQTL-specific	single	0.05224	isoform	novel_5839	RP11-30E17.3	1.68e-08	0.77157	2.08532	5	3	-	-	outside	NA	-	-	-	-	intron_other_region/intron
6:157560608_G	ieQTL-specific	single	0.2388	isoform	XM_011536196.2	SERAC1	7.09e-06	0.184465	1.0481	4	0	-	-	outside	600524	-	-	-	-	intron
4:153338953_GTTT	ieQTL-specific	single	0.2231	isoform	XM_005263275.2	MND1	2.53e-05	0.883584	1.3287	5	1	-	-	outside	-5736	-	-	-	-	exon/UTR_3
7:43262162_G	ieQTL-specific	single	0.1567	isoform	novel_979	COA1	6.32e-05	1.42611	0.83398	3	2	-	-	outside	NA	-	-	-	-	intron/CTCF_binding_site
17:15559752_GGACT	ieQTL-specific	single	0.3846	isoform	novel_4070	TVP23C	4.68e-05	-0.182024	-0.831161	4	3	-	-	inside	NA	-	-	-	-	intron_other_region/intron
16:82166732_T	ieQTL-specific	single	0.2985	isoform	XM_011522808.2	MPHOSPH6	3.98e-08	-3.74	-0.32059	49	39	GTEx-eQTL	-	inside	3483	-	-	-	-	intron_other_region/intron/H3K36me3
3:127563933_CCAA	ieQTL-specific	single	0.03731	isoform	ENST00000398104.5	MGLL	4.28e-05	27.8695	1.22326	9	7	-	-	outside	259317	-	-	-	-	-
22:23783126_T	Gene eQTL-specific	single	0.06716	gene	-	IGLC2	6.14e-08	2784.57	7.17754	23	21	-	-	outside	882151	-	-	-	-	intron
7:100927813_A	ieQTL-specific	single	0.07463	isoform	NM_001278595.1	MCM7	2.59e-05	43.2069	0.552151	7	0	-	-	outside	-825873	-	-	-	-	open_chromatin_region
18:13185486_T	ieQTL-specific	single	0.07463	isoform	ENST00000590308.1	LDLRAD4	2.83e-05	5.62423	1.26987	8	7	-	-	outside	-426542	-	-	-	-	exon
9:62878305_A	ieQTL-specific	single	0.03731	isoform	novel_5257	RP11-111F5.4	2.14e-17	0.644389	11.507	109	0	-	-	outside	NA	-	-	-	-	intron_other_region/intron
12:28685079_*	ieQTL-specific	single	0.05303	isoform	novel_3717	RP11-1060J15.4	2.66e-07	0.567982	5.07126	6	1	-	-	outside	NA	-	-	-	-	-
8:99861038_A	ieQTL-specific	single	0.1045	isoform	ENST00000297564.6	COX6C	3.85e-05	-37.8284	-0.224286	37	36	-	GTEx-sQTL	outside	32646	-	-	-	-	intron/promoter_flanking_region/H3K36me3
12:46329506_C	ieQTL-specific	single	0.4254	isoform	novel_2785	LOC105378248	1.04e-05	-0.640535	-0.872664	70	69	-	-	outside	NA	-	-	-	-	-
6:32730685_T	Common	single	0.1269	isoform	XM_011514562.2	HLA-DRB5	5.75e-12	3.14659	2.23797	217	143	-	-	outside	-200369	-	-	-	-	-
6:32730685_T	Common	single	0.1269	gene	-	HLA-DRB5	3.87e-12	233.12	4.75833	159	154	-	-	outside	-200369	-	-	-	-	-
10:34349000_G	ieQTL-specific	single	0.4701	isoform	XM_011519369.2	CCNY	6.68e-05	-0.244784	-0.425712	9	7	-	-	outside	-987519	-	-	-	-	intron_other_region/intron
19:36698961_A	ieQTL-specific	single	0.3507	isoform	NM_001322911.1	ZNF567	1.28e-07	-0.420834	-0.831689	45	44	GTEx-eQTL	GTEx-sQTL	inside	11350	-	-	-	-	intron
11:14077728_A	ieQTL-specific	single	0.1045	isoform	novel_3281	CYP2R1	4.19e-05	0.384238	1.1235	19	18	-	-	outside	NA	-	-	-	-	intron
2:97141932_T	Common	single	0.03731	isoform	ENST00000596356.5	AC017099.3	1.95e-05	0.320859	4.27812	1	0	-	-	outside	-527866	-	-	-	-	intron
2:97141932_T	Common	single	0.03731	gene	-	AC017099.3	1.95e-05	0.320859	4.27812	1	0	-	-	outside	-522284	-	-	-	-	intron
3:185729733_G	ieQTL-specific	single	0.03731	isoform	novel_1969	LIPH	1.23e-07	1.1921	1.82557	19	18	-	-	outside	NA	-	-	-	-	exon/intron_other_region/intron/promoter_flanking_region
6:31636233_G	Common	single	0.4851	isoform	novel_6302	LY6G5B	1.53e-06	0.168755	1.24084	2	0	GTEx-eQTL	-	outside	NA	-	-	-	-	exon
6:31636233_G	Common	single	0.4851	gene	-	LY6G5B	1.53e-06	0.168755	1.24084	2	0	GTEx-eQTL	-	outside	NA	-	-	-	-	exon
5:159697397_G	Common	single	0.2239	isoform	ENST00000408953.3	ZBED8	4.48e-05	0.373519	0.496701	2	1	-	-	outside	702700	-	-	-	-	intron
5:159697397_G	Common	single	0.2239	gene	-	ZBED8	4.48e-05	0.373519	0.496701	2	1	-	-	outside	702700	-	-	-	-	intron
6:33595777_TG	ieQTL-specific	single	0.06154	isoform	XM_011514780.1	BAK1	2.93e-06	0.642028	1.45915	2	1	-	-	outside	-15501	-	-	-	-	-
13:49867547_A	ieQTL-specific	single	0.209	isoform	novel_2258	LOC105370203	5.6e-05	0.352591	0.643414	10	8	-	-	outside	NA	-	-	-	-	-
10:101335693_T	ieQTL-specific	single	0.05224	isoform	ENST00000609386.1	SLF2	4.24e-05	0.453493	1.54776	1	0	-	-	outside	422698	-	-	-	-	-
1:149366841_T	ieQTL-specific	single	0.08209	isoform	NM_001279354.1	VPS45	3.39e-05	0.808872	0.748956	2	1	-	-	outside	-700826	-	-	-	-	promoter_flanking_region
11:93649382_G	ieQTL-specific	single	0.1716	isoform	ENST00000331239.8	C11orf54	4.04e-06	0.52637	0.682711	8	6	-	-	outside	-92259	-	-	-	-	H3K36me3
2:112507943_C	ieQTL-specific	single	0.03226	isoform	XM_017003165.1	MERTK	2.9e-06	0.530374	2.82114	3	0	-	-	outside	609382	-	-	-	-	intron
11:5620687_A	Common	single	0.3507	isoform	novel_2360	CTD-2643I7.5	1.15e-05	0.491998	1.23308	2	1	GTEx-eQTL	-	inside	NA	-	-	-	-	intron_other_region/intron/promoter/H3K36me3
11:5620687_A	Common	single	0.3507	isoform	novel_3112	CTD-2643I7.5	1.26e-08	0.772343	1.45451	2	1	GTEx-eQTL	-	inside	NA	-	-	-	-	intron_other_region/intron/promoter/H3K36me3
11:5620687_A	Common	single	0.3507	gene	-	CTD-2643I7.5	2.56e-07	1.19328	3.23383	1	0	GTEx-eQTL	-	inside	NA	-	-	-	-	intron_other_region/intron/promoter/H3K36me3
1:244972007_G	ieQTL-specific	single	0.306	isoform	ENST00000366523.5	EFCAB2	2.14e-09	0.853122	0.668591	98	97	GTEx-eQTL	-	inside	2139	-	-	-	-	intron/promoter
1:74223917_A	Gene eQTL-specific	single	0.1642	gene	-	LRRIQ3	3.51e-06	3.81206	1.93702	24	19	GTEx-eQTL	-	outside	-25716	-	-	-	-	intron
10:46272462_A	Gene eQTL-specific	single	0.2836	gene	-	ANTXRLP1	7.02e-08	-1.39216	-3.63487	85	84	GTEx-eQTL	-	outside	-2854	-	-	-	-	-
1:151910930_T	ieQTL-specific	single	0.07463	isoform	novel_844	CDC42SE1	5.88e-05	2.0091	1.38655	27	26	-	-	outside	NA	-	-	-	-	-
19:36706903_G	ieQTL-specific	single	0.3507	isoform	NM_001322911.1	ZNF567	1.28e-07	-0.420834	-0.831689	45	44	GTEx-eQTL	GTEx-sQTL	inside	19292	-	-	-	-	intron/H3K36me3
5:65599613_C	Common	single	0.1194	isoform	ENST00000514814.5	CENPK	7.64e-07	6.09547	0.436045	68	67	GTEx-eQTL	-	outside	-36445	-	-	-	-	intron_other_region/intron/H3K36me3
5:65599613_C	Common	single	0.1194	isoform	ENST00000396679.5	CENPK	1.41e-05	14.9155	0.38072	68	67	GTEx-eQTL	-	outside	-36442	-	-	-	-	intron_other_region/intron/H3K36me3
5:65599613_C	Common	single	0.1194	gene	-	CENPK	1.1e-06	28.7415	4.62826	68	67	GTEx-eQTL	-	outside	-36419	-	-	-	-	intron_other_region/intron/H3K36me3
3:40430943_T	Common	single	0.4627	isoform	novel_58	RPL14	1.04e-24	14.4668	0.726829	14	12	GTEx-eQTL	GTEx-sQTL	outside	NA	-	-	-	-	intron_other_region/intron/H3K36me3
3:40430943_T	Common	single	0.4627	isoform	ENST00000338970.10	RPL14	3.35e-14	160.003	0.415303	13	12	GTEx-eQTL	GTEx-sQTL	outside	-26348	-	-	-	-	intron_other_region/intron/H3K36me3
3:40430943_T	Common	single	0.4627	isoform	NM_003973.4	RPL14	3.64e-15	64.9978	0.391489	14	12	GTEx-eQTL	GTEx-sQTL	outside	-26348	-	-	-	-	intron_other_region/intron/H3K36me3
3:40430943_T	Common	single	0.4627	gene	-	RPL14	4.47e-11	180.707	1.1068	13	12	GTEx-eQTL	GTEx-sQTL	outside	-26348	-	-	-	-	intron_other_region/intron/H3K36me3
22:26324069_*	ieQTL-specific	single	0.03731	isoform	novel_6876	TPST2	1.47e-06	0.506143	2.38747	1	0	-	-	outside	NA	-	-	-	-	intron
12:25193229_G	ieQTL-specific	single	0.1716	isoform	ENST00000555151.5	LYRM5	4.19e-06	-1.52308	-0.396429	10	9	-	-	outside	-2047	-	-	-	-	intron_other_region/intron
4:69025451_T	Common	single	0.4925	isoform	XR_938852.1	LOC105377265	3.63e-05	0.296631	1.00213	75	63	-	-	outside	31480	-	-	-	-	CTCF_binding_site/TF_binding_site
4:69025451_T	Common	single	0.4925	isoform	XR_001741714.1	LOC105377265	6.7e-08	0.85035	0.823184	66	63	-	-	outside	36559	-	-	-	-	CTCF_binding_site/TF_binding_site
4:69025451_T	Common	single	0.4925	gene	-	LOC105377265	1.33e-07	2.09308	8.68499	64	63	-	-	outside	36559	-	-	-	-	CTCF_binding_site/TF_binding_site
20:37752430_AT	ieQTL-specific	single	0.03731	isoform	XM_011528958.2	RBL1	1.3e-05	0.914841	1.74255	2	1	-	-	outside	-656439	-	-	-	-	intron
6:27597261_C	ieQTL-specific	single	0.08955	isoform	novel_5979	HIST1H4K	2.46e-07	1.35556	3.2664	9	6	-	-	outside	NA	-	-	-	-	-
1:223917901_A	Common	single	0.03731	isoform	ENST00000366872.9	CAPN8	3.73e-08	6.50893	7.39651	2	0	-	-	outside	-252167	-	-	-	-	enhancer
1:223917901_A	Common	single	0.03731	gene	-	CAPN8	3.73e-08	6.50893	7.39651	2	0	-	-	outside	-252167	-	-	-	-	enhancer
21:17795940_C	ieQTL-specific	single	0.0597	isoform	novel_4817	AL109761.5	1.29e-13	1.58347	6.76695	67	66	-	-	inside	NA	-	-	-	-	intron_other_region/intron/H3K36me3
3:114729984_T	ieQTL-specific	single	0.03731	isoform	XM_017006957.1	CCDC191	5.01e-05	2.85581	1.46452	2	0	-	-	outside	-675560	-	-	-	-	intron_other_region/intron
11:86371033_C	ieQTL-specific	single	0.1866	isoform	NM_001308007.1	EED	1.09e-08	-7.48119	-0.264896	7	6	-	-	outside	126650	-	-	-	-	promoter_flanking_region
10:109555993_G	Common	single	0.05224	isoform	novel_5156	RP11-163F15.1	1.18e-05	0.761022	4.69766	20	19	-	-	outside	NA	-	-	-	-	-
10:109555993_G	Common	single	0.05224	gene	-	RP11-163F15.1	1.18e-05	0.761022	4.69766	1	0	-	-	outside	NA	-	-	-	-	-
11:72112859_C	ieQTL-specific	single	0.1791	isoform	XM_011545054.1	NUMA1	4.56e-09	1.10718	1.47232	16	12	-	-	outside	-71780	-	-	-	-	promoter
9:121370602_G	ieQTL-specific	single	0.1493	isoform	NR_024408.1	PSMD5-AS1	7.17e-05	1.29314	0.541515	1	0	GTEx-eQTL	-	outside	527561	-	-	-	-	exon/exon_and_intron/intron/promoter/H3K36me3
14:50896181_A	Common	single	0.1194	isoform	novel_94	RP11-58E21.3	1.17e-05	13.2926	0.668002	3	1	-	-	outside	NA	-	-	-	-	intron_other_region/intron/promoter/H3K36me3
14:50896181_A	Common	single	0.1194	gene	-	RP11-58E21.3	2.65e-05	25.337	5.59687	1	0	-	-	outside	-803538	-	-	-	-	intron_other_region/intron/promoter/H3K36me3
5:69423711_A	ieQTL-specific	single	0.4179	isoform	ENST00000646733.1	MARVELD2	3.33e-08	0.372096	0.989618	61	59	GTEx-eQTL	GTEx-sQTL	inside	8596	-	-	-	-	intron
1:225781370_G	ieQTL-specific	single	0.3657	isoform	NM_001130440.1	SRP9	5.21e-08	15.8414	0.201608	3	2	-	GTEx-sQTL	inside	3558	-	-	-	-	intron
2:65322290_*	ieQTL-specific	single	0.08462	isoform	novel_3639	LOC400958	4.95e-05	1.43192	1.08974	3	0	-	-	outside	NA	-	-	-	-	intron_other_region/intron/promoter_flanking_region
10:48677007_C	ieQTL-specific	single	0.2463	isoform	ENST00000440750.1	RP11-534L6.2	3.09e-08	0.772751	1.60322	5	2	-	-	outside	-4583	-	-	-	-	-
12:3957762_A	ieQTL-specific	single	0.1119	isoform	novel_4472	C12orf4	5.28e-06	0.523037	0.708722	2	1	-	-	outside	NA	-	-	-	-	intron_other_region/intron
7:7753071_G	ieQTL-specific	single	0.1567	isoform	XM_011515356.2	ICA1	2.04e-05	1.05647	0.629975	12	11	-	-	outside	423344	-	-	-	-	intron
19:11669636_T	Common	single	0.05556	isoform	novel_4375	ELOF1	1.35e-05	0.783272	1.15357	2	0	-	-	outside	NA	-	-	-	-	intron
19:11669636_T	Common	single	0.05556	isoform	ENST00000252445.7	ELOF1	5.91e-05	16.7767	0.718673	1	0	-	-	outside	-110400	-	-	-	-	intron
19:11669636_T	Common	single	0.05556	gene	-	ELOF1	3.71e-05	24.8291	2.98032	1	0	-	-	outside	-110400	-	-	-	-	intron
17:28413082_A	Common	single	0.1567	isoform	ENST00000579187.1	RP11-20B24.4	3.15e-05	0.34333	1.08649	2	1	-	-	outside	-484698	-	-	-	-	-
17:28413082_A	Common	single	0.1567	gene	-	RP11-20B24.4	3.15e-05	0.34333	1.08649	1	0	-	-	outside	-484655	-	-	-	-	-
6:5836421_G	Gene eQTL-specific	single	0.03906	gene	-	LY86-AS1	2.78e-05	1.09374	2.79015	2	1	-	-	outside	786405	-	-	-	-	-
14:51560805_G	ieQTL-specific	single	0.08209	isoform	XM_011536424.1	FRMD6	2.76e-05	0.753805	1.8164	3	1	-	-	inside	71706	-	-	-	-	intron_other_region/intron
11:30273213_C	Common	single	0.209	isoform	XR_931152.2	LOC105376607	2.36e-06	0.185261	2.20549	59	58	-	-	inside	49767	-	-	-	-	intron_other_region/intron
11:30273213_C	Common	single	0.209	gene	-	LOC105376607	2.36e-06	0.185261	2.20549	59	58	-	-	inside	49767	-	-	-	-	intron_other_region/intron
1:54470055_T	ieQTL-specific	single	0.3284	isoform	XM_006710328.3	LRRC42	4.15e-05	-1.456	-0.196943	1	0	-	-	outside	523979	-	-	-	-	-
10:34238459_A	ieQTL-specific	single	0.05224	isoform	NM_019619.3	PARD3	5.6e-05	0.694094	1.25288	1	0	-	-	inside	576866	-	-	-	-	intron_other_region/intron/enhancer
2:74962897_A	Gene eQTL-specific	single	0.3209	gene	-	POLE4	1.16e-05	6.3843	0.943167	3	0	GTEx-eQTL	GTEx-sQTL	inside	4406	-	-	-	-	intron/H3K36me3
6:3799298_T	Gene eQTL-specific	single	0.1194	gene	-	RIPK1	3.5e-05	0.92821	1.34718	2	1	-	-	outside	735411	-	-	-	-	promoter_flanking_region
19:21486320_CTTTTT	ieQTL-specific	single	0.03077	isoform	ENST00000380870.8	ZNF738	2.53e-09	4.59171	1.59268	2	0	-	-	outside	127329	-	-	-	-	intron
10:46268138_A	Gene eQTL-specific	single	0.2836	gene	-	ANTXRLP1	7.02e-08	-1.39216	-3.63487	85	84	GTEx-eQTL	-	inside	1470	-	-	-	-	intron_other_region/intron/promoter
22:50405950_C	ieQTL-specific	single	0.05224	isoform	XR_430477.3	DENND6B	1.07e-05	0.500853	1.91898	1	0	-	-	outside	-78862	-	-	-	-	intron/promoter_flanking_region
14:89929960_T	ieQTL-specific	single	0.3657	isoform	NM_018319.3	TDP1	3.17e-05	-1.72299	-0.228695	26	25	-	GTEx-sQTL	outside	-25941	-	-	-	-	intron_other_region/intron/H3K36me3
12:105312235_C	ieQTL-specific	single	0.08209	isoform	NM_003330.3	TXNRD1	3.63e-05	0.821712	0.696957	16	15	-	-	outside	1025554	-	-	-	-	intron_other_region/intron/enhancer
2:46182007_T	ieQTL-specific	single	0.08209	isoform	NM_001305626.1	CALM2	4.62e-05	51.8725	0.316775	1	0	-	-	outside	992200	-	-	-	-	intron/promoter_flanking_region/H3K36me3
12:43801979_A	ieQTL-specific	single	0.04478	isoform	ENST00000552521.5	TWF1	5.78e-05	0.875643	0.82764	14	13	-	-	inside	4308	-	-	-	-	intron_other_region/intron/H3K36me3
20:20845133_T	Common	multiple	0.1269	isoform	ENST00000455890.2	RP5-872K7.2	7.24e-05	0.619085	1.05646	2	1	-	-	outside	256426	-	-	-	-	enhancer
20:20845133_T	Common	multiple	0.1269	isoform	XR_001754334.1	KIZ	4.59e-05	0.757402	0.532257	4	1	-	-	outside	-280847	-	-	-	-	enhancer
20:20845133_T	Common	multiple	0.1269	gene	-	RP5-872K7.2	7.24e-05	0.619085	1.05646	1	0	-	-	outside	261225	-	-	-	-	enhancer
1:179878500_T	ieQTL-specific	single	0.2313	isoform	ENST00000528443.6	TOR1AIP1	1.12e-12	2.04891	1.61969	62	58	GTEx-eQTL	GTEx-sQTL	outside	-3541	-	-	-	-	exon/promoter/UTR_5
10:73710749_*	Common	single	0.1475	isoform	ENST00000580790.1	RP11-574K11.28	7.41e-12	0.990336	2.65506	10	6	-	-	inside	19738	-	-	-	-	intron_other_region/intron
10:73710749_*	Common	single	0.1475	gene	-	RP11-574K11.28	7.41e-12	0.990336	2.65506	1	0	-	-	inside	19738	-	-	-	-	intron_other_region/intron
11:68870008_G	ieQTL-specific	single	0.2761	isoform	ENST00000362034.6	MRPL21	2.96e-34	5.05897	1.52333	44	43	GTEx-eQTL	GTEx-sQTL	outside	33812	-	-	-	-	CTCF_binding_site/promoter/H3K36me3
11:18420849_T	Common	single	0.06716	isoform	XM_017017722.1	LDHC	2.35e-06	0.482812	4.87689	36	33	GTEx-eQTL	-	inside	8527	-	-	-	-	intron/promoter_flanking_region
11:18420849_T	Common	single	0.06716	gene	-	LDHC	8.96e-10	4.9013	21.1263	60	35	GTEx-eQTL	-	inside	8552	-	-	-	-	intron/promoter_flanking_region
7:134849143_C	ieQTL-specific	single	0.2388	isoform	NM_001190849.1	CNOT4	3.98e-05	-1.46469	-0.268751	3	2	-	-	outside	660984	-	-	-	-	intron
10:34342538_C	ieQTL-specific	single	0.4701	isoform	XM_011519369.2	CCNY	6.68e-05	-0.244784	-0.425712	9	7	-	-	outside	-993981	-	-	-	-	intron_other_region/intron
3:121401895_A	Common	single	0.08955	isoform	ENST00000410125.1	RNU4-62P	7.56e-06	0.79995	0.701711	1	0	-	-	outside	253709	-	-	-	-	intron
3:121401895_A	Common	single	0.08955	gene	-	RNU4-62P	7.56e-06	0.79995	0.701711	1	0	-	-	outside	253709	-	-	-	-	intron
5:147910297_A	ieQTL-specific	single	0.3955	isoform	ENST00000296701.10	FBXO38	5.51e-05	0.755303	0.209283	3	2	-	-	outside	-473637	-	-	-	-	-
9:64845921_T	ieQTL-specific	single	0.0597	isoform	NR_033907.2	FRG1JP	3.65e-06	0.993217	2.32604	1	0	-	-	outside	-986287	-	-	-	-	-
6:112146955_T	Common	single	0.05224	isoform	ENST00000605457.5	TUBE1	1.53e-05	4.28724	0.733238	1	0	-	-	outside	-59446	-	-	-	-	intron_other_region/intron
6:112146955_T	Common	single	0.05224	isoform	NM_016262.4	TUBE1	4.63e-05	11.9802	0.978451	1	0	-	-	outside	-59407	-	-	-	-	intron_other_region/intron
6:112146955_T	Common	single	0.05224	gene	-	TUBE1	2.74e-05	22.4465	5.36101	1	0	-	-	outside	-59407	-	-	-	-	intron_other_region/intron
7:108542275_T	Common	single	0.1045	isoform	NM_001287601.1	THAP5	2.87e-21	2.58648	3.15424	18	15	GTEx-eQTL	-	outside	27493	-	-	-	-	intron_other_region/intron
7:108542275_T	Common	single	0.1045	gene	-	THAP5	7.02e-17	7.16316	3.66215	11	9	GTEx-eQTL	-	outside	27493	-	-	-	-	intron_other_region/intron
12:52307625_T	Common	single	0.03731	isoform	ENST00000388835.3	KRT18	4.88e-05	0.858132	3.546	6	3	-	-	outside	-641338	-	-	-	-	intron_other_region/intron
12:52307625_T	Common	single	0.03731	gene	-	KRT18	4.88e-05	0.858132	3.546	6	3	-	-	outside	-641245	-	-	-	-	intron_other_region/intron
1:40480566_T	ieQTL-specific	single	0.06716	isoform	novel_5200	LOC105378672	5.76e-09	0.555587	5.84829	31	29	-	-	outside	NA	-	-	-	-	intron
21:43938322_*	Common	single	0.09231	isoform	ENST00000609461.1	LL21NC02-1C16.1	2.5e-05	3.95078	0.864883	4	2	-	-	outside	991790	-	-	-	-	intron
21:43938322_*	Common	single	0.09231	gene	-	LL21NC02-1C16.1	2.5e-05	3.95078	0.864883	1	0	-	-	outside	991790	-	-	-	-	intron
7:136089432_G	ieQTL-specific	single	0.3657	isoform	ENST00000428680.6	CNOT4	3.98e-05	3.77846	0.218991	9	8	-	-	outside	-579356	-	-	-	-	intron
1:179862925_CAA	ieQTL-specific	single	0.2239	isoform	NM_001267578.1	TOR1AIP1	1.74e-13	25.9762	1.73545	4	0	-	-	outside	-19116	-	-	-	-	exon/exon_and_intron/intron_other_region/intron/UTR_3
10:109552028_G	Common	single	0.05224	isoform	novel_5156	RP11-163F15.1	1.18e-05	0.761022	4.69766	20	19	-	-	outside	NA	-	-	-	-	-
10:109552028_G	Common	single	0.05224	gene	-	RP11-163F15.1	1.18e-05	0.761022	4.69766	1	0	-	-	outside	NA	-	-	-	-	-
12:97866632_C	ieQTL-specific	single	0.04478	isoform	NM_001135176.1	NEDD1	3.74e-07	2.73806	0.661846	41	40	-	-	outside	959410	-	-	-	-	-
19:51442966_C	ieQTL-specific	single	0.07463	isoform	XM_017027099.1	ZNF350	1.1e-05	1.37036	0.630921	20	18	-	-	outside	543869	-	-	-	-	-
8:123458096_ACT	Gene eQTL-specific	single	0.3881	gene	-	WDYHV1	4.74e-07	3.93606	1.37528	1	0	-	-	inside	41372	-	-	-	-	intron
6:8435062_T	ieQTL-specific	single	0.4478	isoform	XM_006715102.3	SLC35B3	2.76e-08	0.335867	0.766819	47	46	-	GTEx-sQTL	inside	466	-	-	-	-	exon/exon_and_intron/intron_other_region/intron/promoter/UTR_5
5:96746976_A	ieQTL-specific	single	0.1119	isoform	NM_001190442.1	CAST	4.04e-19	3.09811	3.72817	27	18	GTEx-eQTL	GTEx-sQTL	inside	84940	-	-	-	-	intron/H3K36me3
1:212592220_G	Common	single	0.1269	isoform	ENST00000478275.1	BATF3	1.43e-07	0.660449	1.15463	31	29	-	-	outside	106535	-	-	-	-	intron
1:212592220_G	Common	single	0.1269	isoform	NM_018664.2	BATF3	3.28e-06	5.6628	1.14981	30	29	-	-	outside	107765	-	-	-	-	intron
1:212592220_G	Common	single	0.1269	gene	-	BATF3	8.82e-07	6.95318	4.58653	30	29	-	-	outside	107765	-	-	-	-	intron
14:73638577_CAAAA	ieQTL-specific	single	0.2015	isoform	NM_152444.2	PTGR2	3.21e-05	-0.648223	-0.398906	2	0	-	-	outside	-213340	-	-	-	-	-
10:72961121_*	Common	multiple	0.1557	isoform	NM_015037.3	ZSWIM8	5.65e-05	0.411174	0.834024	1	0	-	-	outside	-824502	-	-	-	-	-
10:72961121_*	Common	multiple	0.1557	isoform	ENST00000465076.5	SEC24C	1.01e-05	4.03296	0.422388	1	0	-	-	outside	-783262	-	-	-	-	-
10:72961121_*	Common	multiple	0.1557	gene	-	ZSWIM8	5.13e-05	2.63712	1.53678	1	0	-	-	outside	-824455	-	-	-	-	-
1:83436838_T	ieQTL-specific	single	0.03731	isoform	NM_002731.3	PRKACB	1.36e-05	0.828027	1.64291	1	0	-	-	outside	-641136	-	-	-	-	intron_other_region/intron
3:152493989_T	Common	single	0.04478	isoform	XR_924589.2	LOC105374163	1.61e-05	3.22034	2.38367	1	0	-	-	outside	3094	-	-	-	-	intron_other_region/intron
3:152493989_T	Common	single	0.04478	gene	-	LOC105374163	1.61e-05	3.22034	2.38367	1	0	-	-	outside	3094	-	-	-	-	intron_other_region/intron
7:37292779_A	ieQTL-specific	single	0.03226	isoform	XM_011515385.2	GPR141	3.12e-06	0.554545	4.58301	3	0	-	-	outside	-430468	-	-	-	-	intron_other_region/intron
16:66505215_A	Gene eQTL-specific	single	0.1066	gene	-	DYNC1LI2	6.18e-05	4.91005	1.22997	1	0	-	-	outside	246613	-	-	-	-	intron_other_region/intron
11:34885015_G	ieQTL-specific	single	0.306	isoform	XM_011520154.2	APIP	1.01e-07	-0.614468	-0.526536	105	104	-	-	inside	31374	-	-	-	-	intron_other_region/intron
5:115216653_T	Common	single	0.2612	isoform	XM_011543492.2	PGGT1B	3.19e-05	-1.09639	-0.297933	20	19	-	-	inside	46227	-	-	-	-	intron_other_region/intron/H3K36me3
5:115216653_T	Common	single	0.2612	isoform	XM_005272020.3	PGGT1B	5.95e-11	-11.2165	-0.309412	27	19	-	-	inside	46234	-	-	-	-	intron_other_region/intron/H3K36me3
5:115216653_T	Common	single	0.2612	gene	-	PGGT1B	3.95e-12	-12.9844	-1.51669	21	19	-	-	inside	46234	-	-	-	-	intron_other_region/intron/H3K36me3
10:113084910_AA	ieQTL-specific	multiple	0.03731	isoform	ENST00000356116.5	ACSL5	3.98e-06	9.29172	0.752305	5	4	-	-	outside	708713	-	-	-	-	intron/promoter_flanking_region
10:113084910_AA	ieQTL-specific	multiple	0.03731	isoform	NM_016234.3	ACSL5	3.69e-06	14.245	0.567599	5	4	-	-	outside	708713	-	-	-	-	intron/promoter_flanking_region
10:113084910_AA	ieQTL-specific	multiple	0.03731	isoform	NR_134522.1	VTI1A	5.24e-05	2.39615	1.16828	5	4	-	-	outside	637923	-	-	-	-	intron/promoter_flanking_region
4:78344496_*	ieQTL-specific	single	0.1136	isoform	NM_017593.3	BMP2K	2.89e-05	0.16284	0.986907	8	7	-	-	outside	-431881	-	-	-	-	intron
4:4610882_C	ieQTL-specific	single	0.1119	isoform	ENST00000433139.6	NSG1	3.93e-06	1.3196	1.08076	8	6	-	-	outside	224345	-	-	-	-	intron/H3K36me3
19:40120788_*	ieQTL-specific	single	0.2727	isoform	NM_001142577.1	ZNF780A	3.31e-05	-0.6909	-0.580588	4	2	-	-	outside	-29850	-	-	-	-	-
12:112938647_C	ieQTL-specific	single	0.1642	isoform	NM_002534.3	OAS1	2.65e-12	-78.0106	-0.553533	120	119	-	GTEx-sQTL	outside	31871	-	-	-	-	exon/intron_other_region/intron/promoter
7:128477173_A	ieQTL-specific	single	0.3209	isoform	novel_4228	METTL2B	1.6e-09	-0.974842	-0.575467	11	10	GTEx-eQTL	GTEx-sQTL	inside	NA	-	-	-	-	SS5/exon/exon_and_intron/intron
7:128477173_A	ieQTL-specific	single	0.3209	isoform	novel_284	METTL2B	5.98e-32	4.82027	1.4576	17	10	GTEx-eQTL	GTEx-sQTL	inside	NA	-	-	-	-	SS5/exon/exon_and_intron/intron
7:128477173_A	ieQTL-specific	single	0.3209	isoform	ENST00000262432.12	METTL2B	2.19e-20	-16.5573	-0.646718	12	10	GTEx-eQTL	GTEx-sQTL	inside	445	-	-	-	-	SS5/exon/exon_and_intron/intron
6:30725455_A	Common	single	0.194	isoform	ENST00000327892.12	TUBB	2.51e-06	-140.018	-0.429414	21	20	-	-	outside	5255	-	-	-	-	H3K36me3
6:30725455_A	Common	single	0.194	gene	-	TUBB	2.51e-06	-140.018	-0.429414	21	20	-	-	outside	5255	-	-	-	-	H3K36me3
9:111103834_*	Common	multiple	0.03731	isoform	ENST00000407693.6	PTGR1	2.82e-05	9.06764	1.12753	1	0	-	-	outside	496021	-	-	-	-	-
9:111103834_*	Common	multiple	0.03731	isoform	novel_6703	SUSD1	7.74e-06	1.13011	2.01446	2	0	-	-	outside	NA	-	-	-	-	-
9:111103834_*	Common	multiple	0.03731	isoform	XM_011518915.1	SUSD1	4.02e-05	1.68948	1.18228	1	0	-	-	outside	1071686	-	-	-	-	-
9:111103834_*	Common	multiple	0.03731	isoform	NM_012212.3	PTGR1	3.77e-06	8.29339	1.50543	2	0	-	-	outside	495597	-	-	-	-	-
9:111103834_*	Common	multiple	0.03731	isoform	XR_929738.2	PTGR1	2.74e-07	1.59176	1.41868	1	0	-	-	outside	496021	-	-	-	-	-
9:111103834_*	Common	multiple	0.03731	gene	-	PTGR1	2.79e-06	20.1773	7.4565	1	0	-	-	outside	496021	-	-	-	-	-
22:16461298_A	ieQTL-specific	single	0.04478	isoform	novel_1061	CECR7	4.1e-07	3.32411	2.03061	1	0	-	-	outside	NA	-	-	-	-	-
8:38846294_*	Common	single	0.08333	isoform	novel_5625	RP11-675F6.4	3.34e-06	0.428873	2.33083	1	0	-	-	outside	NA	-	-	-	-	exon/intron
8:38846294_*	Common	single	0.08333	gene	-	RP11-675F6.4	3.34e-06	0.428873	2.33083	1	0	-	-	outside	NA	-	-	-	-	exon/intron
7:2355874_T	ieQTL-specific	single	0.3881	isoform	novel_1212	SNX8	4.44e-06	-0.801925	-0.856758	5	3	-	-	outside	NA	-	-	-	-	intron/promoter
6:23983242_AT	Common	single	0.04478	isoform	ENST00000357578.7	ALDH5A1	2.79e-05	1.71543	1.03153	3	2	-	-	outside	-511609	-	-	-	-	-
6:23983242_AT	Common	single	0.04478	isoform	ENST00000491546.5	ALDH5A1	4.54e-05	1.00347	1.10514	3	2	-	-	outside	-511624	-	-	-	-	-
6:23983242_AT	Common	single	0.04478	gene	-	ALDH5A1	1.4e-06	2.7189	2.11423	3	2	-	-	outside	-511609	-	-	-	-	-
8:81684502_AAGTATCTTTAGATACTATGTGTACTATATATACTACACAT	Common	multiple	0.03125	isoform	ENST00000297265.4	CHMP4C	1.55e-07	10.7213	2.22895	2	0	-	-	outside	-47931	-	-	-	-	intron_other_region/intron
8:81684502_AAGTATCTTTAGATACTATGTGTACTATATATACTACACAT	Common	multiple	0.03125	isoform	novel_2515	ZFAND1	2.01e-05	6.55551	2.04285	1	0	-	-	outside	NA	-	-	-	-	intron_other_region/intron
8:81684502_AAGTATCTTTAGATACTATGTGTACTATATATACTACACAT	Common	multiple	0.03125	gene	-	CHMP4C	1.55e-07	10.7213	2.22895	2	0	-	-	outside	-47931	-	-	-	-	intron_other_region/intron
1:112265249_G	Gene eQTL-specific	single	0.08209	gene	-	ST7L	2.06e-05	0.887289	3.80811	2	1	-	-	outside	355589	-	-	-	-	intron_other_region/intron/promoter_flanking_region
19:52817722_C	ieQTL-specific	single	0.2239	isoform	novel_1598	ZNF28	1.65e-06	-0.612442	-0.784177	20	19	-	-	inside	NA	-	-	-	-	intron_other_region/intron/H3K36me3
6:4900805_*	ieQTL-specific	single	0.1066	isoform	ENST00000458438.2	LYRM4	2.84e-05	8.26018	3.17699	4	1	-	-	outside	232089	-	-	-	-	intron/promoter_flanking_region
1:193586486_*	Common	single	0.03846	isoform	novel_4158	RGS13	3.59e-05	4.12228	8.48206	3	0	-	-	outside	NA	-	-	-	-	CTCF_binding_site
1:193586486_*	Common	single	0.03846	isoform	NM_002927.4	RGS13	1.58e-05	54.0397	4.51384	2	0	-	-	outside	950349	-	-	-	-	CTCF_binding_site
1:193586486_*	Common	single	0.03846	isoform	ENST00000543215.5	RGS13	1.57e-05	23.9831	5.01109	2	0	-	-	outside	950349	-	-	-	-	CTCF_binding_site
1:193586486_*	Common	single	0.03846	isoform	NM_144766.2	RGS13	1.3e-05	78.5476	4.92894	2	0	-	-	outside	950349	-	-	-	-	CTCF_binding_site
1:193586486_*	Common	single	0.03846	gene	-	RGS13	1.62e-05	172.514	23.8181	2	0	-	-	outside	950349	-	-	-	-	CTCF_binding_site
7:149963241_C	ieQTL-specific	single	0.04478	isoform	ENST00000641849.1	RP11-511P7.5	2.09e-05	0.647185	1.71667	1	0	-	-	outside	-441244	-	-	-	-	intron_other_region/intron
6:26376086_G	ieQTL-specific	single	0.08955	isoform	ENST00000508906.6	BTN3A2	7.65e-07	-2.50723	-0.573081	90	89	GTEx-eQTL	-	inside	10928	-	-	-	-	exon/exon_and_intron/intron/UTR_3
1:182312028_GT	Common	single	0.1119	isoform	ENST00000367565.1	TEDDM1	6.3e-05	0.34169	1.38898	1	0	-	-	outside	88588	-	-	-	-	intron_other_region/intron
1:182312028_GT	Common	single	0.1119	gene	-	TEDDM1	6.3e-05	0.34169	1.38898	1	0	-	-	outside	88588	-	-	-	-	intron_other_region/intron
7:128979361_A	Common	single	0.3731	isoform	ENST00000613068.1	RP11-309L24.10	3.78e-11	-1.26851	-0.705121	60	59	GTEx-eQTL	GTEx-sQTL	outside	-26045	-	-	-	-	intron_other_region/intron/H3K36me3
7:128979361_A	Common	single	0.3731	gene	-	RP11-309L24.10	3.78e-11	-1.26851	-0.705121	1	0	GTEx-eQTL	GTEx-sQTL	outside	-26045	-	-	-	-	intron_other_region/intron/H3K36me3
1:146083970_C	ieQTL-specific	single	0.03226	isoform	novel_5883	RP11-315I20.1	9.73e-06	0.666573	3.31628	6	0	-	-	outside	NA	-	-	-	-	intron_other_region/intron
3:121768839_A	ieQTL-specific	single	0.1343	isoform	NM_001023571.3	IQCB1	1.01e-05	1.40038	0.455261	60	59	GTEx-eQTL	-	outside	66240	-	-	-	-	-
4:169842104_T	ieQTL-specific	multiple	0.03906	isoform	novel_4295	C4orf27	6.21e-05	0.58363	1.88268	1	0	-	-	outside	NA	-	-	-	-	-
4:169842104_T	ieQTL-specific	multiple	0.03906	isoform	ENST00000613795.4	CLCN3	3.87e-06	1.44837	2.45071	2	0	-	-	outside	182043	-	-	-	-	-
14:24451795_G	ieQTL-specific	single	0.2239	isoform	ENST00000544691.6	SDR39U1	3.36e-05	-0.870932	-0.593683	80	79	-	GTEx-sQTL	outside	-9019	-	-	-	-	intron
2:10987579_C	Common	single	0.04478	isoform	ENST00000567540.1	RP11-254F7.2	2.8e-05	1.51487	1.01874	5	3	-	-	outside	-946916	-	-	-	-	-
2:10987579_C	Common	single	0.04478	gene	-	RP11-254F7.2	2.8e-05	1.51487	1.01874	1	0	-	-	outside	-946916	-	-	-	-	-
16:81278154_A	Common	single	0.0597	isoform	ENST00000563072.1	RP11-303E16.6	6.64e-06	2.58838	4.10202	12	0	-	-	outside	206157	-	-	-	-	intron
16:81278154_A	Common	single	0.0597	gene	-	RP11-303E16.6	6.64e-06	2.58838	4.10202	1	0	-	-	outside	208301	-	-	-	-	intron
19:36641978_C	ieQTL-specific	single	0.3507	isoform	NM_001322911.1	ZNF567	1.28e-07	-0.420834	-0.831689	45	44	-	GTEx-sQTL	outside	-45633	-	-	-	-	intron_other_region/intron
10:29483592_G	ieQTL-specific	single	0.4403	isoform	NR_003930.2	SVIL-AS1	1.97e-08	2.53235	0.424962	112	111	-	-	inside	74059	-	-	-	-	exon/exon_and_intron/intron_other_region/intron
20:2280322_A	ieQTL-specific	single	0.03731	isoform	XM_006723564.3	ITPA	3.25e-05	1.99853	1.3898	70	69	-	-	outside	-928754	-	-	-	-	promoter_flanking_region
19:42370027_T	ieQTL-specific	single	0.03731	isoform	NM_001098824.1	TMEM91	3.14e-05	0.704924	2.07331	2	0	-	-	outside	993495	-	-	-	-	intron/CTCF_binding_site
7:66360322_C	Common	single	0.08209	isoform	ENST00000450043.2	AC068533.7	1.25e-06	0.287073	2.27835	7	5	-	-	outside	272562	-	-	-	-	exon/exon_and_intron/intron/promoter_flanking_region/UTR_3
7:66360322_C	Common	single	0.08209	gene	-	AC068533.7	1.25e-06	0.287073	2.27835	1	0	-	-	outside	272562	-	-	-	-	exon/exon_and_intron/intron/promoter_flanking_region/UTR_3
5:77474689_C	Gene eQTL-specific	single	0.1045	gene	-	WDR41	1.44e-05	-17.0948	-1.8543	71	70	-	-	inside	145922	-	-	-	-	intron_other_region/intron/H3K36me3
1:212593054_A	Common	single	0.1269	isoform	ENST00000478275.1	BATF3	1.43e-07	0.660449	1.15463	31	29	-	-	outside	105701	-	-	-	-	intron
1:212593054_A	Common	single	0.1269	isoform	NM_018664.2	BATF3	3.28e-06	5.6628	1.14981	30	29	-	-	outside	106931	-	-	-	-	intron
1:212593054_A	Common	single	0.1269	gene	-	BATF3	8.82e-07	6.95318	4.58653	30	29	-	-	outside	106931	-	-	-	-	intron
7:38094319_G	ieQTL-specific	single	0.09701	isoform	novel_1914	ELMO1	2.54e-05	1.52203	0.898484	3	0	-	-	outside	NA	-	-	-	-	H3K36me3
1:161716699_T	ieQTL-specific	single	0.0597	isoform	NM_001002274.2	FCGR2B	8.84e-06	11.4305	0.971402	9	3	-	-	outside	53585	-	-	-	-	-
1:161716699_T	ieQTL-specific	single	0.0597	isoform	ENST00000236937.13	FCGR2B	5.71e-06	9.78334	0.951316	9	3	-	-	outside	53553	-	-	-	-	-
2:118173416_C	ieQTL-specific	single	0.06716	isoform	NM_001321331.1	INSIG2	1.27e-05	2.8226	0.912871	3	1	-	-	outside	84999	-	-	-	-	intron_other_region/intron
2:118173416_C	ieQTL-specific	single	0.06716	isoform	ENST00000411929.5	INSIG2	2.34e-06	3.56892	0.948929	2	1	-	-	outside	84965	-	-	-	-	intron_other_region/intron
2:118173416_C	ieQTL-specific	single	0.06716	isoform	NM_001321329.1	INSIG2	1.38e-05	1.39858	1.92377	2	1	-	-	outside	84867	-	-	-	-	intron_other_region/intron
8:94922583_A	ieQTL-specific	single	0.1194	isoform	NM_001161780.1	PDP1	5.6e-07	0.218964	2.3294	14	13	-	-	outside	1005650	-	-	-	-	intron
10:73844150_C	ieQTL-specific	single	0.05224	isoform	NM_001142353.2	PPP3CB	9e-05	2.82459	0.588333	42	41	-	-	outside	-348126	-	-	-	-	intron_other_region/intron/promoter_flanking_region
18:54335175_T	Gene eQTL-specific	single	0.2692	gene	-	POLI	9.69e-05	1.14006	0.981119	2	1	-	-	outside	65772	-	-	-	-	intron_other_region/intron
13:107961930_T	ieQTL-specific	single	0.0303	isoform	novel_7068	LIG4	5.35e-05	0.589991	2.80948	1	0	-	-	outside	NA	-	-	-	-	-
19:11309090_T	ieQTL-specific	single	0.04478	isoform	NM_001321112.1	TMEM205	3.32e-05	2.36821	0.932732	4	2	-	-	outside	37215	-	-	-	-	intron_other_region/intron
14:24918483_AA	ieQTL-specific	single	0.05224	isoform	XM_011536366.2	DHRS4	4.94e-05	0.46659	1.64873	1	0	-	-	outside	964749	-	-	-	-	intron_other_region/intron
13:75570766_C	Gene eQTL-specific	single	0.291	gene	-	UCHL3	7.19e-09	7.11747	1.48683	26	14	-	-	inside	21287	-	-	-	-	intron
7:75494516_CAAAAAAAA	ieQTL-specific	single	0.04478	isoform	novel_2946	STAG3L1	2.25e-06	0.626876	2.05533	1	0	-	-	outside	NA	-	-	-	-	intron
7:44222277_T	ieQTL-specific	single	0.194	isoform	novel_3925	TBRG4	4.04e-05	0.29217	1.06632	6	4	-	-	outside	NA	-	-	-	-	intron_other_region/intron
11:59814380_A	Common	single	0.08209	isoform	ENST00000300151.4	MRPL16	2.66e-05	18.6148	0.375003	49	48	-	-	outside	-3508	-	-	-	-	-
11:59814380_A	Common	single	0.08209	gene	-	MRPL16	3.8e-05	18.6393	0.731211	49	48	-	-	outside	-3508	-	-	-	-	-
18:58698072_GTTG	Common	single	0.03175	isoform	XR_935524.2	LOC105372141	2.29e-07	0.450727	4.37599	2	0	-	-	outside	966245	-	-	-	-	exon/intron_other_region/intron
18:58698072_GTTG	Common	single	0.03175	gene	-	LOC105372141	2.29e-07	0.450727	4.37599	2	0	-	-	outside	966245	-	-	-	-	exon/intron_other_region/intron
11:119835602_C	ieQTL-specific	single	0.3433	isoform	ENST00000525102.5	SLC37A4	4.37e-05	-1.66309	-0.314681	1	0	-	-	outside	-804696	-	-	-	-	-
9:31577351_T	Common	single	0.05224	isoform	ENST00000309951.7	ACO1	4.04e-06	1.69916	1.02792	68	66	-	-	outside	-807268	-	-	-	-	-
9:31577351_T	Common	single	0.05224	gene	-	ACO1	2.19e-06	2.24942	3.03566	67	66	-	-	outside	-807251	-	-	-	-	-
9:33099499_A	ieQTL-specific	single	0.1866	isoform	NM_001314039.1	DNAJA1	2.08e-05	-3.40533	-0.373024	5	3	-	GTEx-sQTL	outside	74297	-	-	-	-	-
14:106710598_*	ieQTL-specific	single	0.04098	isoform	ENST00000390610.2	IGHV1-24	3.84e-07	6.70268	3.5824	3	0	-	-	outside	-433555	-	-	-	-	-
7:121821918_G	Common	single	0.04478	isoform	novel_1225	TSPAN12	1.14e-07	4.13165	1.71295	2	0	-	-	outside	NA	-	-	-	-	-
7:121821918_G	Common	single	0.04478	isoform	novel_2338	TSPAN12	3.06e-06	5.13988	2.19747	2	0	-	-	outside	NA	-	-	-	-	-
7:121821918_G	Common	single	0.04478	isoform	novel_3045	TSPAN12	4.31e-05	4.53893	2.61912	3	0	-	-	outside	NA	-	-	-	-	-
7:121821918_G	Common	single	0.04478	isoform	ENST00000222747.7	TSPAN12	6.46e-06	35.479	1.71247	1	0	-	-	outside	-963561	-	-	-	-	-
7:121821918_G	Common	single	0.04478	gene	-	TSPAN12	9.2e-07	53.6088	12.2928	2	0	-	-	outside	-963516	-	-	-	-	-
2:88510924_TG	Common	single	0.03968	isoform	ENST00000490686.1	IGKV1-17	6.83e-07	20.3338	10.8679	3	0	-	-	outside	606920	-	-	-	-	-
2:88510924_TG	Common	single	0.03968	gene	-	IGKV1-17	6.83e-07	20.3338	10.8679	3	0	-	-	outside	606920	-	-	-	-	-
4:168479150_G	ieQTL-specific	single	0.03731	isoform	NM_012224.2	NEK1	2.09e-05	0.561804	1.86028	6	0	-	-	outside	1133477	-	-	-	-	intron_other_region/intron/promoter
2:68770022_T	ieQTL-specific	single	0.08209	isoform	NM_173545.2	APLF	5.96e-05	0.262212	1.45673	1	0	-	-	outside	302464	-	-	-	-	intron/promoter
8:109511857_T	ieQTL-specific	single	0.3134	isoform	ENST00000378402.9	PKHD1L1	6.64e-19	17.6002	0.634721	60	58	GTEx-eQTL	GTEx-sQTL	inside	149381	-	-	-	-	intron
14:94105447_C	ieQTL-specific	single	0.4851	isoform	XM_011536405.2	IFI27L1	2.08e-05	0.855447	0.375031	11	9	GTEx-eQTL	-	outside	24140	-	-	-	-	intron
14:94105447_C	ieQTL-specific	single	0.4851	isoform	ENST00000555523.5	IFI27L1	9.38e-07	2.45468	0.349172	10	9	GTEx-eQTL	-	outside	24166	-	-	-	-	intron
14:94105447_C	ieQTL-specific	single	0.4851	isoform	novel_1764	IFI27L1	1.67e-05	0.760908	0.405385	11	9	GTEx-eQTL	-	outside	NA	-	-	-	-	intron
17:65435462_A	ieQTL-specific	single	0.1343	isoform	novel_5474	AMZ2P1	6.31e-05	0.367119	1.29724	3	0	-	-	outside	NA	-	-	-	-	-
10:101476451_G	Common	single	0.04478	isoform	XM_011540160.2	MFSD13A	1.11e-06	0.697494	2.68267	16	14	-	-	outside	-984894	-	-	-	-	intron
10:101476451_G	Common	single	0.04478	gene	-	MFSD13A	1.11e-06	0.697494	2.68267	16	14	-	-	outside	-984444	-	-	-	-	intron
7:43597316_AT	Common	single	0.08209	isoform	NM_001321201.1	COA1	6.24e-05	-1.48288	-0.503695	35	30	-	-	outside	132225	-	-	-	-	intron/H3K36me3
7:43597316_AT	Common	single	0.08209	gene	-	COA1	1.83e-06	-39.9842	-3.46664	35	30	-	-	outside	132401	-	-	-	-	intron/H3K36me3
17:46500535_A	Common	single	0.3881	isoform	XM_005257882.4	LRRC37A	3.1e-06	0.40631	1.15758	2	0	-	-	outside	206426	-	-	-	-	intron_other_region/intron/promoter_flanking_region
17:46500535_A	Common	single	0.3881	gene	-	LRRC37A	3.1e-06	0.40631	1.15758	2	0	-	-	outside	252492	-	-	-	-	intron_other_region/intron/promoter_flanking_region
1:24556448_C	ieQTL-specific	single	0.1567	isoform	novel_5599	LOC107984929	4.18e-05	0.333783	0.909491	5	3	-	-	outside	NA	-	-	-	-	intron/promoter
19:43988866_T	ieQTL-specific	single	0.4851	isoform	NM_001260488.1	ZNF155	3.79e-07	-0.379357	-0.914113	29	28	-	GTEx-sQTL	inside	4697	-	-	-	-	exon/exon_and_intron/intron/H3K36me3
19:48259041_GAA	ieQTL-specific	single	0.3806	isoform	novel_5449	CARD8-AS1	3.1e-08	-0.56247	-0.817544	29	28	-	-	outside	NA	-	-	-	-	promoter
11:34889997_C	ieQTL-specific	single	0.306	isoform	XM_011520154.2	APIP	1.01e-07	-0.614468	-0.526536	105	104	-	-	inside	26392	-	-	-	-	intron_other_region/intron/CTCF_binding_site/H3K36me3
12:50136188_G	ieQTL-specific	single	0.1716	isoform	NM_001257133.1	COX14	4.94e-23	10.575	2.14983	38	9	GTEx-eQTL	GTEx-sQTL	outside	24208	-	-	-	-	intron_other_region/intron/H3K36me3
11:124665325_A	ieQTL-specific	single	0.1418	isoform	ENST00000227135.6	SPA17	2.06e-05	-1.05494	-0.510866	35	34	-	-	outside	-8472	-	-	-	-	intron_other_region/intron/H3K36me3
14:100360436_C	ieQTL-specific	single	0.1269	isoform	XM_011537133.2	WARS	4.33e-14	201.883	3.63792	34	32	GTEx-eQTL	GTEx-sQTL	inside	15872	-	-	-	-	intron_other_region/intron/H3K36me3
14:100360436_C	ieQTL-specific	single	0.1269	isoform	XM_017021628.1	WARS	9.22e-14	86.2898	3.43866	34	32	GTEx-eQTL	GTEx-sQTL	inside	15021	-	-	-	-	intron_other_region/intron/H3K36me3
12:68133107_C	ieQTL-specific	single	0.06716	isoform	ENST00000546086.1	RP11-81H14.2	3.4e-05	2.64182	1.91436	28	21	-	-	outside	309109	-	-	-	-	intron
5:57806403_G	ieQTL-specific	single	0.0597	isoform	ENST00000418299.5	SETD9	1.4e-05	0.906087	1.59242	14	1	-	-	outside	896789	-	-	-	-	-
10:96166612_CA	Common	single	0.1194	isoform	XM_011539140.1	SORBS1	7.16e-06	0.282063	2.25651	12	8	-	-	outside	-605239	-	-	-	-	intron
10:96166612_CA	Common	single	0.1194	gene	-	SORBS1	7.16e-06	0.282063	2.25651	12	8	-	-	outside	-605192	-	-	-	-	intron
10:131625867_A	ieQTL-specific	single	0.03846	isoform	XM_006717915.2	PPP2R2D	1.21e-05	0.953855	2.32082	1	0	-	-	outside	-275135	-	-	-	-	-
11:14215966_T	ieQTL-specific	single	0.04478	isoform	novel_6616	COPB1	7.19e-09	33.8001	5.48614	9	3	-	-	outside	NA	-	-	-	-	intron
7:91095927_T	ieQTL-specific	single	0.05224	isoform	ENST00000394564.5	AKAP9	9.96e-06	4.06765	0.563933	9	8	-	-	outside	-844998	-	-	-	-	intron
1:198769_C	Common	single	0.06061	isoform	XR_001737608.1	LOC107984850	8.23e-06	0.634495	2.61109	2	0	-	-	outside	-661457	-	-	-	-	intron_other_region/intron/promoter
1:198769_C	Common	single	0.06061	gene	-	LOC107984850	8.23e-06	0.634495	2.61109	2	0	-	-	outside	-661456	-	-	-	-	intron_other_region/intron/promoter
6:27144483_A	ieQTL-specific	single	0.03788	isoform	ENST00000244534.6	HIST1H1D	5.98e-08	1.49768	2.18958	2	0	-	-	outside	-909550	-	-	-	-	intron_other_region/intron/promoter
11:69955896_*	ieQTL-specific	single	0.05303	isoform	NM_177423.2	PPFIA1	4.99e-05	0.790171	1.03833	3	2	-	-	outside	-314803	-	-	-	-	-
1:34028499_A	Common	single	0.06716	isoform	XM_017001629.1	TRIM62	2.23e-08	0.309498	3.0343	3	2	-	-	outside	-846007	-	-	-	-	intron_other_region/intron
1:34028499_A	Common	single	0.06716	gene	-	TRIM62	2.23e-08	0.309498	3.0343	3	2	-	-	outside	-843725	-	-	-	-	intron_other_region/intron
13:21915666_CTGGAAGGGGAATATCACACTCTGGGGACTGTGGTGGGGTCGGGGG	Common	single	0.0303	isoform	novel_5077	LOC105370108	2.4e-05	0.391806	6.21915	2	0	-	-	outside	NA	-	-	-	-	-
13:21915666_CTGGAAGGGGAATATCACACTCTGGGGACTGTGGTGGGGTCGGGGG	Common	single	0.0303	gene	-	LOC105370108	2.4e-05	0.391806	6.21915	2	0	-	-	outside	NA	-	-	-	-	-
17:6505878_G	ieQTL-specific	single	0.09701	isoform	novel_2886	AC027763.2	5.25e-06	0.563024	0.897966	8	0	-	-	outside	NA	-	-	-	-	intron_other_region/intron/promoter_flanking_region
18:79172521_C	Common	single	0.0597	isoform	ENST00000587347.1	HSBP1L1	4.34e-06	0.864929	1.62581	4	1	-	-	outside	-794971	-	-	-	-	intron/open_chromatin_region
18:79172521_C	Common	single	0.0597	gene	-	HSBP1L1	5.35e-05	1.9693	3.6134	3	1	-	-	outside	-792039	-	-	-	-	intron/open_chromatin_region
1:28604118_C	ieQTL-specific	single	0.04478	isoform	NM_001048183.1	PHACTR4	3.62e-06	7.34535	0.414687	4	2	-	-	outside	234537	-	-	-	-	intron_other_region/intron
2:59988987_T	ieQTL-specific	single	0.1119	isoform	ENST00000645224.1	BCL11A	2.23e-05	1.84403	1.14465	2	1	-	-	outside	539228	-	-	-	-	intron_other_region/intron
17:5669905_*	ieQTL-specific	single	0.1194	isoform	XR_001752523.1	DERL2	5.62e-06	1.71589	0.530251	1	0	-	-	outside	-183701	-	-	-	-	-
9:128487806_CACA	Gene eQTL-specific	single	0.07692	gene	-	LOC107987132	6.08e-05	0.37566	2.15897	1	0	-	-	outside	711703	-	-	-	-	intron/H3K36me3
6:32731032_T	Gene eQTL-specific	single	0.1269	gene	-	HLA-DRB5	3.87e-12	233.12	4.75833	159	154	-	-	outside	-200716	-	-	-	-	-
14:72948838_A	Common	single	0.05224	isoform	NR_135238.1	LOC100506498	7.39e-06	0.324486	3.90947	5	4	-	-	outside	881297	-	-	-	-	intron/CTCF_binding_site/TF_binding_site/H3K36me3
14:72948838_A	Common	single	0.05224	gene	-	LOC100506498	7.39e-06	0.324486	3.90947	5	4	-	-	outside	881297	-	-	-	-	intron/CTCF_binding_site/TF_binding_site/H3K36me3
6:169699465_A	ieQTL-specific	single	0.3209	isoform	NM_001278533.1	ERMARD	1.12e-10	0.582614	1.27208	18	16	GTEx-eQTL	-	outside	-52156	-	-	-	-	intron_other_region/intron
10:73871921_C	ieQTL-specific	single	0.05224	isoform	NM_001142353.2	PPP3CB	9e-05	2.82459	0.588333	42	41	-	-	outside	-375897	-	-	-	-	intron_other_region/intron/H3K36me3
6:28913711_T	Common	single	0.03731	isoform	XR_926659.1	LOC105374998	7.06e-05	0.39651	2.50956	2	0	-	-	outside	513893	-	-	-	-	intron_other_region/intron/H3K36me3
6:28913711_T	Common	single	0.03731	gene	-	LOC105374998	7.06e-05	0.39651	2.50956	2	0	-	-	outside	513893	-	-	-	-	intron_other_region/intron/H3K36me3
1:219144418_C	ieQTL-specific	single	0.3134	isoform	ENST00000460522.5	LYPLAL1	1.14e-05	-2.56519	-0.343353	32	31	GTEx-eQTL	GTEx-sQTL	outside	-29450	-	-	-	-	intron_other_region/intron/promoter_flanking_region
1:219144418_C	ieQTL-specific	single	0.3134	isoform	NM_138794.4	LYPLAL1	2.85e-06	27.8721	0.235022	32	31	GTEx-eQTL	GTEx-sQTL	outside	-29412	-	-	-	-	intron_other_region/intron/promoter_flanking_region
6:32453962_G	ieQTL-specific	single	0.0597	isoform	NM_004640.6	DDX39B	6.71e-12	22.9271	1.57824	374	332	GTEx-eQTL	-	outside	-911487	-	-	-	-	-
11:83102689_T	ieQTL-specific	single	0.306	isoform	novel_585	RP11-113K21.5	1.38e-08	-1.89674	-0.479095	8	7	-	-	inside	NA	-	-	-	-	intron
14:72791854_T	ieQTL-specific	single	0.1866	isoform	ENST00000532683.5	RBM25	3.88e-05	4.95269	0.622276	26	25	-	-	outside	-266687	-	-	-	-	intron_other_region/intron/promoter_flanking_region
17:56027698_G	ieQTL-specific	single	0.03731	isoform	novel_653	SCPEP1	1.7e-06	2.67212	1.127	2	0	-	-	outside	NA	-	-	-	-	intron
12:101399510_*	ieQTL-specific	single	0.3864	isoform	ENST00000541394.5	C12orf48	1.64e-05	0.985655	0.416415	3	0	-	-	outside	-720674	-	-	-	-	intron_other_region/intron
3:114423777_G	ieQTL-specific	single	0.1493	isoform	ENST00000485050.5	QTRT2	5.4e-05	0.296431	0.825714	17	16	-	-	outside	367043	-	-	-	-	intron_other_region/intron
3:53886199_G	Common	single	0.2239	isoform	XM_005265587.4	ACTR8	5.24e-05	4.57804	0.206955	10	9	-	-	outside	-4033	-	-	-	-	intron_other_region/intron
3:53886199_G	Common	single	0.2239	gene	-	ACTR8	4.89e-05	4.70201	0.412928	10	9	-	-	outside	-3997	-	-	-	-	intron_other_region/intron
3:119613472_C	ieQTL-specific	single	0.4851	isoform	novel_493	PLA1A	4.47e-12	-3.06463	-0.815495	28	27	-	-	inside	NA	-	-	-	-	intron/open_chromatin_region
10:77654255_CAA	ieQTL-specific	single	0.03077	isoform	XM_011539775.1	KCNMA1	7.48e-06	0.594521	4.57324	3	0	-	-	outside	-16447	-	-	-	-	-
8:70520190_C	Common	single	0.1045	isoform	ENST00000410957.1	RN7SKP29	5.3e-05	0.435667	1.21695	34	33	-	-	outside	819967	-	-	-	-	H3K36me3
8:70520190_C	Common	single	0.1045	gene	-	RN7SKP29	5.3e-05	0.435667	1.21695	34	33	-	-	outside	819967	-	-	-	-	H3K36me3
12:105311994_T	ieQTL-specific	single	0.08209	isoform	NM_003330.3	TXNRD1	3.63e-05	0.821712	0.696957	16	15	-	-	outside	1025313	-	-	-	-	intron_other_region/intron/enhancer
17:55086117_T	ieQTL-specific	single	0.06716	isoform	NM_021213.3	PCTP	3.64e-05	3.97057	0.812642	13	11	-	GTEx-sQTL	outside	-664861	-	-	-	-	intron
21:46698714_C	ieQTL-specific	single	0.121	isoform	novel_1029	PRMT2	4.44e-05	1.05845	0.526329	2	0	-	-	outside	NA	-	-	-	-	-
8:128025951_CT	ieQTL-specific	single	0.209	isoform	novel_2939	PVT1	1.67e-06	0.968654	0.688454	23	22	-	-	inside	NA	-	-	-	-	intron/CTCF_binding_site/promoter_flanking_region
7:55790306_G	ieQTL-specific	single	0.4254	isoform	novel_6269	PSPH	4.83e-16	0.984989	0.859502	77	75	GTEx-eQTL	GTEx-sQTL	outside	NA	-	-	-	-	-
7:55790306_G	ieQTL-specific	single	0.4254	isoform	novel_6268	PSPH	2.26e-16	1.0696	0.948226	93	76	GTEx-eQTL	GTEx-sQTL	outside	NA	-	-	-	-	-
2:165326814_G	ieQTL-specific	single	0.1567	isoform	novel_6066	CSRNP3	2.62e-05	0.146045	3.74476	6	0	-	-	outside	NA	-	-	-	-	branch/intron
1:1663949_G	ieQTL-specific	single	0.2273	isoform	novel_1907	LOC100288175	2.55e-05	0.430479	0.8474	2	0	-	-	outside	NA	-	-	-	-	exon/exon_and_intron/intron_other_region/intron/UTR_3
12:97876377_A	ieQTL-specific	single	0.04478	isoform	NM_001135176.1	NEDD1	3.74e-07	2.73806	0.661846	41	40	-	-	outside	969155	-	-	-	-	-
17:55692695_G	ieQTL-specific	single	0.0597	isoform	ENST00000417982.6	PCTP	3.76e-05	0.459598	1.57396	1	0	-	-	outside	-58409	-	-	-	-	promoter_flanking_region
11:64172548_C	Common	single	0.03788	isoform	ENST00000525509.1	ZFPL1	3.93e-05	1.28083	0.973273	1	0	-	-	outside	-911674	-	-	-	-	-
11:64172548_C	Common	single	0.03788	gene	-	ZFPL1	6.08e-05	1.5297	1.86549	1	0	-	-	outside	-911673	-	-	-	-	-
1:170916557_C	Common	multiple	0.05224	isoform	NM_152281.2	GORAB	2.06e-06	5.69719	0.578748	3	1	-	-	outside	384436	-	-	-	-	H3K36me3
1:170916557_C	Common	multiple	0.05224	isoform	ENST00000367765.5	KIFAP3	5.54e-08	14.1933	0.935738	4	1	-	-	outside	-847640	-	-	-	-	H3K36me3
1:170916557_C	Common	multiple	0.05224	gene	-	GORAB	8.22e-06	9.76483	3.44925	2	1	-	-	outside	384436	-	-	-	-	H3K36me3
11:30258861_A	Common	single	0.209	isoform	XR_931152.2	LOC105376607	2.36e-06	0.185261	2.20549	59	58	-	-	inside	64119	-	-	-	-	intron_other_region/intron/open_chromatin_region
11:30258861_A	Common	single	0.209	gene	-	LOC105376607	2.36e-06	0.185261	2.20549	59	58	-	-	inside	64119	-	-	-	-	intron_other_region/intron/open_chromatin_region
15:44714420_C	ieQTL-specific	single	0.1493	isoform	NM_004048.2	B2M	4.4e-12	-5564.41	-0.448934	10	7	-	-	inside	2934	-	-	-	-	exon/exon_and_intron/intron/promoter/H3K36me3/super_enhancer
4:183370940_A	ieQTL-specific	single	0.04478	isoform	novel_2842	RP11-290F5.1	1.91e-06	1.81026	4.04076	4	3	-	-	outside	NA	-	-	-	-	-
6:27100995_A	Common	multiple	0.1364	isoform	ENST00000607124.1	HIST1H2BJ	2.7e-05	6.33502	0.782391	5	0	-	-	outside	31755	-	-	-	-	ABC_enhancer
6:27100995_A	Common	multiple	0.1364	isoform	NM_080593.2	HIST1H2BK	2.84e-07	145.48	0.610346	1	0	-	-	outside	45863	-	-	-	-	ABC_enhancer
6:27100995_A	Common	multiple	0.1364	isoform	NM_021066.2	HIST1H2AJ	2.75e-05	1.56556	0.648534	1	0	-	-	outside	713745	-	-	-	-	ABC_enhancer
6:27100995_A	Common	multiple	0.1364	isoform	ENST00000606923.1	HIST1H2BJ	7.79e-05	12.3063	0.658022	4	0	-	-	outside	31553	-	-	-	-	ABC_enhancer
6:27100995_A	Common	multiple	0.1364	isoform	NM_003534.2	HIST1H3G	8.75e-06	5.22793	0.779474	2	0	-	-	outside	-829611	-	-	-	-	ABC_enhancer
6:27100995_A	Common	multiple	0.1364	gene	-	HIST1H2BJ	6.12e-05	22.4608	2.49759	4	0	-	-	outside	31801	-	-	-	-	ABC_enhancer
6:27100995_A	Common	multiple	0.1364	gene	-	HIST1H3G	2.56e-05	5.5195	1.40588	2	0	-	-	outside	-829180	-	-	-	-	ABC_enhancer
6:27100995_A	Common	multiple	0.1364	gene	-	HIST1H2AJ	6.51e-05	1.70755	1.10521	1	0	-	-	outside	713745	-	-	-	-	ABC_enhancer
6:27100995_A	Common	multiple	0.1364	gene	-	HIST1H2BK	2.84e-07	145.48	0.610346	1	0	-	-	outside	45863	-	-	-	-	ABC_enhancer
5:150575703_*	Common	single	0.03175	isoform	ENST00000274599.9	ZNF300	4.26e-07	1.74793	3.01367	1	0	-	-	outside	329280	-	-	-	-	promoter_flanking_region
5:150575703_*	Common	single	0.03175	isoform	ENST00000427179.5	ZNF300	1.73e-06	2.41419	2.73408	1	0	-	-	outside	329086	-	-	-	-	promoter_flanking_region
5:150575703_*	Common	single	0.03175	gene	-	ZNF300	1.3e-06	6.65446	15.1238	1	0	-	-	outside	329280	-	-	-	-	promoter_flanking_region
5:142371374_T	Common	single	0.05224	isoform	ENST00000644562.1	CTC-483L24.2	1.43e-05	0.583742	2.17005	1	0	-	-	outside	575731	-	-	-	-	intron
5:142371374_T	Common	single	0.05224	gene	-	CTC-483L24.2	1.43e-05	0.583742	2.17005	1	0	-	-	outside	575731	-	-	-	-	intron
12:21464804_T	ieQTL-specific	single	0.3284	isoform	XM_006719153.3	PYROXD1	6.83e-10	0.502008	1.29383	29	27	GTEx-eQTL	GTEx-sQTL	inside	27175	-	-	-	-	intron/H3K36me3
8:100727065_A	ieQTL-specific	single	0.03731	isoform	XM_017013755.1	SPAG1	5.17e-05	3.44483	0.679185	3	2	-	-	outside	569160	-	-	-	-	intron
11:59243557_G	ieQTL-specific	single	0.4179	isoform	novel_1110	MPEG1	4.43e-05	-0.764906	-0.640625	16	10	-	-	outside	NA	-	-	-	-	H3K36me3
9:105143539_T	ieQTL-specific	single	0.03731	isoform	XM_017014889.1	NIPSNAP3B	3.09e-05	0.457162	3.65729	11	0	-	-	outside	379751	-	-	-	-	intron/promoter_flanking_region
13:21560623_AACAC	ieQTL-specific	single	0.3433	isoform	novel_2446	FGF9	1.82e-05	0.387147	0.932883	5	1	-	-	outside	NA	-	-	-	-	intron_other_region/intron/H3K36me3
4:102701411_A	ieQTL-specific	single	0.4925	isoform	ENST00000226578.9	MANBA	3.47e-05	-1.6591	-0.285609	3	1	GTEx-eQTL	GTEx-sQTL	inside	59583	-	-	-	-	intron_other_region/intron
12:55242735_T	ieQTL-specific	single	0.08209	isoform	ENST00000549939.1	PYM1	5.59e-06	0.632927	0.897769	26	25	-	-	outside	685021	-	-	-	-	-
1:2859275_*	ieQTL-specific	single	0.3538	isoform	NM_002074.4	GNB1	1.76e-05	12.3558	0.189269	2	1	-	-	outside	-968158	-	-	-	-	-
19:20249737_CTTTTTTTTTTTTTT	Common	single	0.2388	isoform	ENST00000624228.1	CTC-260E6.4	5.25e-05	0.698744	0.582773	1	0	-	-	outside	-27551	-	-	-	-	intron_other_region/intron
19:20249737_CTTTTTTTTTTTTTT	Common	single	0.2388	gene	-	CTC-260E6.4	5.25e-05	0.698744	0.582773	1	0	-	-	outside	-27551	-	-	-	-	intron_other_region/intron
12:52632063_T	ieQTL-specific	single	0.1418	isoform	NM_001300821.1	EIF4B	4.18e-07	-6.10097	-0.280208	29	28	-	-	outside	-374194	-	-	-	-	promoter_flanking_region
22:18067230_AAAACAAAC	Common	single	0.05645	isoform	ENST00000622035.1	XXbac-B476C20.9	7.95e-07	1.66603	1.40356	3	0	-	-	outside	11545	-	-	-	-	intron/promoter_flanking_region
22:18067230_AAAACAAAC	Common	single	0.05645	gene	-	XXbac-B476C20.9	3.89e-07	1.74745	2.64365	1	0	-	-	outside	11654	-	-	-	-	intron/promoter_flanking_region
8:94921880_A	ieQTL-specific	single	0.1194	isoform	NM_001161780.1	PDP1	5.6e-07	0.218964	2.3294	14	13	-	-	outside	1004947	-	-	-	-	intron/H3K36me3
11:30291278_C	Common	single	0.209	isoform	XR_931152.2	LOC105376607	2.36e-06	0.185261	2.20549	59	58	-	-	inside	31702	-	-	-	-	intron_other_region/intron
11:30291278_C	Common	single	0.209	gene	-	LOC105376607	2.36e-06	0.185261	2.20549	59	58	-	-	inside	31702	-	-	-	-	intron_other_region/intron
22:28797650_G	ieQTL-specific	single	0.3731	isoform	ENST00000458080.1	CTA-292E10.6	5.8e-05	0.612153	0.42928	28	27	-	-	outside	-3032	-	-	-	-	intron_other_region/intron/promoter
19:53619688_*	ieQTL-specific	single	0.07463	isoform	ENST00000504235.5	ZNF765	2.06e-05	0.642103	1.2468	5	3	-	-	outside	224545	-	-	-	-	intron/promoter_flanking_region
22:35537531_T	ieQTL-specific	single	0.03731	isoform	novel_104	TXN2	7.51e-06	15.0184	0.78573	8	4	-	-	outside	NA	-	-	-	-	promoter_flanking_region/H3K36me3
10:73777711_T	ieQTL-specific	single	0.05224	isoform	NM_001142353.2	PPP3CB	9e-05	2.82459	0.588333	42	41	-	-	outside	-281687	-	-	-	-	exon/exon_and_intron/intron
22:22372713_G	Common	single	0.03731	isoform	novel_4799	IGLV5-48	1.3e-06	6.30545	11.5909	3	0	-	-	outside	NA	-	-	-	-	-
22:22372713_G	Common	single	0.03731	gene	-	IGLV5-48	1.8e-05	14.6714	11.7937	2	0	-	-	outside	19774	-	-	-	-	-
19:43991446_C	ieQTL-specific	single	0.4851	isoform	NM_001260488.1	ZNF155	3.79e-07	-0.379357	-0.914113	29	28	-	GTEx-sQTL	inside	7277	-	-	-	-	intron/H3K36me3
12:112927343_A	ieQTL-specific	single	0.1642	isoform	NM_002534.3	OAS1	2.65e-12	-78.0106	-0.553533	120	119	-	GTEx-sQTL	inside	20567	-	-	-	-	intron_other_region/intron/promoter_flanking_region
14:58568288_GCACGCGCACA	ieQTL-specific	single	0.3284	isoform	NM_001244189.1	KIAA0586	1.56e-07	0.521287	0.722004	1	0	-	-	outside	140904	-	-	-	-	-
10:21431210_TAAAAAA	ieQTL-specific	single	0.05224	isoform	novel_6633	BMI1	5.91e-05	0.655411	1.40646	2	1	-	-	outside	NA	-	-	-	-	-
2:42459199_CAA	ieQTL-specific	single	0.2985	isoform	NM_001319038.1	COX7A2L	4.87e-17	11.4364	1.10251	27	21	-	-	outside	-97956	-	-	-	-	intron_other_region/intron
6:83203597_ATTT	Common	single	0.1562	isoform	ENST00000369724.4	RWDD2A	1.76e-08	2.03431	0.45942	1	0	-	-	outside	10219	-	-	-	-	-
6:83203597_ATTT	Common	single	0.1562	gene	-	RWDD2A	9.46e-10	7.88438	3.47789	1	0	-	-	outside	10285	-	-	-	-	-
7:142664975_T	ieQTL-specific	single	0.03731	isoform	ENST00000539842.5	PRSS2	4.04e-07	0.709955	4.73303	3	0	-	-	outside	-106007	-	-	-	-	-
7:142664975_T	ieQTL-specific	single	0.03731	isoform	NM_002770.3	PRSS2	7.37e-09	3.12407	4.32696	2	0	-	-	outside	-105967	-	-	-	-	-
4:169385263_A	Gene eQTL-specific	single	0.03731	gene	-	CLCN3	2.89e-05	8.38552	2.932	1	0	-	-	outside	-227369	-	-	-	-	promoter_flanking_region
2:143323928_A	ieQTL-specific	single	0.04478	isoform	NM_001284235.1	GTDC1	2.01e-05	0.990673	1.08985	1	0	-	-	outside	1008606	-	-	-	-	intron_other_region/intron
2:190216151_C	ieQTL-specific	single	0.4851	isoform	XM_011510953.1	HIBCH	5.45e-15	-1.37957	-1.07779	42	31	GTEx-eQTL	-	inside	103843	-	-	-	-	intron_other_region/intron/promoter_flanking_region/H3K36me3
1:100741945_T	ieQTL-specific	single	0.06716	isoform	NM_194292.2	SASS6	5.69e-05	8.28743	0.360402	2	1	-	-	outside	-608850	-	-	-	-	-
4:152760357_*	Common	single	0.1154	isoform	NR_033797.2	DKFZP434I0714	2.42e-05	2.84094	0.600367	1	0	-	-	outside	224094	-	-	-	-	-
4:152760357_*	Common	single	0.1154	gene	-	DKFZP434I0714	2.42e-05	2.84094	0.600367	1	0	-	-	outside	224094	-	-	-	-	-
7:73403598_T	Common	single	0.03731	isoform	NM_148956.3	NSUN5	6.68e-06	2.36397	0.90159	3	1	-	-	outside	-94731	-	-	-	-	-
7:73403598_T	Common	single	0.03731	gene	-	NSUN5	4.17e-05	2.29758	1.62833	2	1	-	-	outside	-94731	-	-	-	-	-
6:26372558_G	ieQTL-specific	single	0.08955	isoform	ENST00000508906.6	BTN3A2	7.65e-07	-2.50723	-0.573081	90	89	GTEx-eQTL	-	inside	7400	-	-	-	-	intron/H3K36me3
3:172674344_A	ieQTL-specific	single	0.06716	isoform	NM_001130081.2	PLD1	3.6e-06	2.32313	2.21462	6	5	-	-	outside	-863850	-	-	-	-	intron_other_region/intron
8:109492126_TA	Common	single	0.3209	isoform	novel_1269	PKHD1L1	1.2e-05	1.24333	0.34195	80	79	-	-	inside	NA	-	-	-	-	intron
8:109492126_TA	Common	single	0.3209	gene	-	PKHD1L1	3.2e-17	40.2454	2.94493	80	79	-	-	inside	129650	-	-	-	-	intron
16:4181325_CTATA	ieQTL-specific	single	0.0303	isoform	ENST00000571970.5	RP11-95P2.1	3.07e-05	0.571243	1.83091	3	1	-	-	outside	70173	-	-	-	-	intron_other_region/intron
5:177588613_C	ieQTL-specific	single	0.4776	isoform	NM_017510.4	TMED9	8.34e-08	2.92114	0.826582	12	7	-	-	outside	-3598	-	-	-	-	TF_binding_site
16:23343491_G	Common	single	0.03906	isoform	ENST00000561624.2	CTD-2270L9.2	2.8e-07	0.42899	3.4596	2	0	-	-	outside	103791	-	-	-	-	intron
16:23343491_G	Common	single	0.03906	gene	-	CTD-2270L9.2	2.8e-07	0.42899	3.4596	1	0	-	-	outside	103791	-	-	-	-	intron
10:34339320_G	ieQTL-specific	single	0.4701	isoform	XM_011519369.2	CCNY	6.68e-05	-0.244784	-0.425712	9	7	-	-	outside	-997199	-	-	-	-	intron_other_region/intron
19:36708348_G	ieQTL-specific	single	0.3507	isoform	NM_001322911.1	ZNF567	1.28e-07	-0.420834	-0.831689	45	44	GTEx-eQTL	GTEx-sQTL	inside	20737	-	-	-	-	intron/H3K36me3
6:28099310_A	ieQTL-specific	single	0.03731	isoform	NM_001243244.1	ZSCAN31	1.82e-06	1.44046	1.40532	112	111	-	-	outside	237065	-	-	-	-	intron
9:62873002_T	Common	single	0.03731	isoform	novel_5257	RP11-111F5.4	1.55e-35	0.749274	13.3799	109	104	-	-	outside	NA	-	-	-	-	intron_other_region/intron
9:62873002_T	Common	single	0.03731	gene	-	RP11-111F5.4	1.55e-35	0.749274	13.3799	1	0	-	-	outside	NA	-	-	-	-	intron_other_region/intron
7:40278503_G	ieQTL-specific	single	0.03731	isoform	ENST00000448268.5	YAE1D1	7.27e-05	1.20174	0.774814	1	0	-	-	outside	712110	-	-	-	-	intron_other_region/intron
21:46258313_A	ieQTL-specific	single	0.3657	isoform	NM_001314025.1	YBEY	2.46e-11	-1.13043	-0.491704	12	11	GTEx-eQTL	-	outside	-28016	-	-	-	-	intron_other_region/intron/H3K36me3
3:179908516_T	ieQTL-specific	single	0.04478	isoform	XM_011512439.2	TTC14	6.04e-05	0.405128	1.20216	1	0	-	-	outside	-695718	-	-	-	-	intron_other_region/intron
19:12558841_T	ieQTL-specific	single	0.0597	isoform	XM_017026942.1	ZNF823	5.22e-06	0.499949	1.70051	2	0	-	-	outside	-819844	-	-	-	-	intron_other_region/intron
9:14857520_G	ieQTL-specific	single	0.09701	isoform	XR_001746284.1	ZDHHC21	3.62e-05	0.492641	0.786966	8	7	-	-	outside	-180006	-	-	-	-	intron_other_region/intron
5:96728020_A	ieQTL-specific	single	0.1269	isoform	NM_001190442.1	CAST	1.09e-21	2.67397	3.21777	27	18	GTEx-eQTL	GTEx-sQTL	inside	65984	-	-	-	-	intron/enhancer/H3K36me3
8:102204540_T	ieQTL-specific	single	0.04478	isoform	novel_6251	RRM2B	4.89e-10	1.03703	2.65906	65	63	-	-	inside	NA	-	-	-	-	exon/UTR_3/H3K36me3
6:32607213_T	ieQTL-specific	single	0.2239	isoform	XM_011514562.2	HLA-DRB5	4.83e-28	2.87562	2.04525	217	69	GTEx-eQTL	GTEx-sQTL	outside	-76897	-	-	-	-	super_enhancer
11:34916384_G	ieQTL-specific	single	0.306	isoform	XM_011520154.2	APIP	1.01e-07	-0.614468	-0.526536	105	104	GTEx-eQTL	GTEx-sQTL	inside	5	-	-	-	-	exon/exon_and_intron/intron/promoter/UTR_5
6:44066275_T	Gene eQTL-specific	single	0.1894	gene	-	MRPL14	3.83e-05	27.8924	0.462675	2	1	-	-	outside	61216	-	-	-	-	intron_other_region/intron
12:95330392_T	ieQTL-specific	single	0.03731	isoform	ENST00000552632.5	CCDC41	5.42e-05	0.438324	1.74631	25	24	-	-	outside	-998594	-	-	-	-	-
2:13254201_*	ieQTL-specific	single	0.08209	isoform	novel_4906	AC096559.1	5.03e-06	0.357757	2.93244	4	0	-	-	outside	NA	-	-	-	-	intron
7:141681667_G	ieQTL-specific	single	0.05224	isoform	ENST00000481508.1	SSBP1	9.89e-06	36.2533	0.325788	3	2	GTEx-eQTL	-	outside	-56939	-	-	-	-	intron_other_region/intron/H3K36me3
16:17043550_*	ieQTL-specific	single	0.0597	isoform	XM_017022838.1	NPIPA7	3.28e-08	1.22987	5.69383	7	2	-	-	outside	664774	-	-	-	-	open_chromatin_region
6:3035289_G	ieQTL-specific	single	0.291	isoform	novel_3597	HTATSF1P2	8.66e-09	0.367354	1.4994	24	22	-	-	outside	NA	-	-	-	-	-
19:35254185_A	Common	multiple	0.03731	isoform	ENST00000623602.1	CTC-523E23.3	7.52e-06	1.06735	1.31285	42	41	-	-	outside	-302980	-	-	-	-	intron/promoter_flanking_region
19:35254185_A	Common	multiple	0.03731	isoform	XM_017026709.1	FFAR2	5.24e-07	0.688563	6.81746	44	41	-	-	outside	-193779	-	-	-	-	intron/promoter_flanking_region
19:35254185_A	Common	multiple	0.03731	gene	-	CTC-523E23.3	7.52e-06	1.06735	1.31285	1	0	-	-	outside	-302980	-	-	-	-	intron/promoter_flanking_region
3:15663366_T	ieQTL-specific	single	0.03731	isoform	ENST00000449050.5	RBSN	6.12e-05	0.772595	1.30948	1	0	-	-	outside	-564223	-	-	-	-	-
7:28348416_T	ieQTL-specific	single	0.3852	isoform	NM_152740.3	HIBADH	4.55e-05	1.09197	0.332714	2	0	-	-	outside	-685415	-	-	-	-	intron/promoter_flanking_region
7:65174562_C	ieQTL-specific	single	0.03175	isoform	ENST00000344930.7	ZNF107	2.07e-05	1.46048	0.980849	2	0	-	-	outside	508365	-	-	-	-	intron
14:106523094_T	Common	multiple	0.0303	isoform	ENST00000390630.3	IGHV4-61	1.11e-13	6.8389	10.4252	2	0	-	-	outside	116563	-	-	-	-	-
14:106523094_T	Common	multiple	0.0303	isoform	ENST00000454421.2	IGHV3-64	2.89e-13	5.36737	11.6177	3	0	-	-	outside	135164	-	-	-	-	-
14:106523094_T	Common	multiple	0.0303	gene	-	IGHV3-64	2.89e-13	5.36737	11.6177	3	0	-	-	outside	135164	-	-	-	-	-
14:106523094_T	Common	multiple	0.0303	gene	-	IGHV4-61	1.11e-13	6.8389	10.4252	2	0	-	-	outside	116563	-	-	-	-	-
6:32485386_C	ieQTL-specific	single	0.0597	isoform	NM_004640.6	DDX39B	6.71e-12	22.9271	1.57824	374	332	GTEx-eQTL	GTEx-sQTL	outside	-942911	-	-	-	-	-
10:29490616_G	ieQTL-specific	single	0.4403	isoform	NR_003930.2	SVIL-AS1	1.97e-08	2.53235	0.424962	112	111	-	-	outside	81083	-	-	-	-	intron_other_region/intron
4:10420951_CTT	ieQTL-specific	single	0.209	isoform	XM_005248193.2	ZNF518B	3.51e-07	0.995808	0.625507	1	0	-	-	outside	36476	-	-	-	-	-
3:48213094_*	ieQTL-specific	single	0.03731	isoform	ENST00000354698.7	ZNF589	6.49e-05	1.64186	1.36141	1	0	-	-	outside	-28005	-	-	-	-	-
18:46046346_A	ieQTL-specific	single	0.0597	isoform	ENST00000589328.5	PSTPIP2	1.59e-05	1.79604	1.89256	3	1	-	-	inside	25911	-	-	-	-	intron_other_region/intron/CTCF_binding_site
15:73959436_T	ieQTL-specific	single	0.1045	isoform	NM_001289155.1	MPI	3.12e-05	1.59058	0.479812	11	10	-	-	outside	-930574	-	-	-	-	CTCF_binding_site/promoter_flanking_region
1:244026341_A	ieQTL-specific	single	0.04478	isoform	ENST00000473686.5	EFCAB2	4.01e-06	1.42731	1.07236	3	1	-	-	outside	-944009	-	-	-	-	intron
22:23448612_*	Common	multiple	0.03175	isoform	novel_4802	IGLC3	6.38e-17	930.443	21.3556	3	1	-	-	outside	NA	-	-	-	-	-
22:23448612_*	Common	multiple	0.03175	isoform	novel_6376	VPREB3	1.15e-05	0.703132	2.19729	2	0	-	-	outside	NA	-	-	-	-	-
22:23448612_*	Common	multiple	0.03175	isoform	novel_4804	IGLC3	1.32e-08	190.652	11.2612	2	0	-	-	outside	NA	-	-	-	-	-
22:23448612_*	Common	multiple	0.03175	isoform	novel_4806	IGLC2	2.99e-14	387.415	13.7713	4	1	-	-	outside	NA	-	-	-	-	-
22:23448612_*	Common	multiple	0.03175	isoform	ENST00000248948.3	VPREB3	1e-05	26.7622	1.59546	1	0	-	-	outside	305856	-	-	-	-	-
22:23448612_*	Common	multiple	0.03175	gene	-	VPREB3	8.9e-06	27.4653	3.21345	1	0	-	-	outside	305856	-	-	-	-	-
11:94498157_T	ieQTL-specific	single	0.07463	isoform	XM_017017616.1	C11orf54	5.19e-06	0.867524	0.998301	1	0	-	-	outside	756561	-	-	-	-	exon/intron_other_region/intron/UTR_3/H3K36me3
3:86970489_*	ieQTL-specific	single	0.09091	isoform	ENST00000494980.5	CHMP2B	4.82e-05	0.413518	0.705662	3	1	-	-	outside	-256812	-	-	-	-	intron_other_region/intron/CTCF_binding_site
14:24464477_C	ieQTL-specific	single	0.1866	isoform	novel_3702	LOC101927045	2.12e-05	0.278869	0.673597	72	71	-	-	inside	NA	-	-	-	-	intron
9:35824720_C	Common	single	0.3731	isoform	ENST00000431981.2	RP11-112J3.16	2.92e-05	-0.713875	-0.778489	20	18	GTEx-eQTL	GTEx-sQTL	outside	52410	-	-	-	-	intron_other_region/intron
9:35824720_C	Common	single	0.3731	gene	-	RP11-112J3.16	2.92e-05	-0.713875	-0.778489	1	0	GTEx-eQTL	GTEx-sQTL	outside	52558	-	-	-	-	intron_other_region/intron
8:78825305_T	ieQTL-specific	single	0.1269	isoform	ENST00000263849.8	ZC2HC1A	1.92e-05	-11.8893	-0.413543	2	1	-	-	outside	159259	-	-	-	-	intron/H3K36me3
5:69368820_T	ieQTL-specific	single	0.1493	isoform	ENST00000354312.7	RAD17	2e-12	8.69365	0.948157	40	38	-	GTEx-sQTL	outside	-1004	-	-	-	-	SS5/intron_other_region/intron/promoter
5:69368820_T	ieQTL-specific	single	0.1493	isoform	ENST00000616683.4	RAD17	3.39e-13	2.47331	1.22684	40	38	-	GTEx-sQTL	outside	-1239	-	-	-	-	SS5/intron_other_region/intron/promoter
9:62894116_C	Gene eQTL-specific	single	0.03846	gene	-	RP11-111F5.4	1.37e-21	0.571511	10.2056	1	0	-	-	outside	NA	-	-	-	-	intron_other_region/intron
3:40451142_G	Common	single	0.4627	isoform	novel_58	RPL14	1.04e-24	14.4668	0.726829	14	12	GTEx-eQTL	GTEx-sQTL	outside	NA	-	-	-	-	intron_other_region/intron/H3K36me3
3:40451142_G	Common	single	0.4627	isoform	ENST00000338970.10	RPL14	3.35e-14	160.003	0.415303	13	12	GTEx-eQTL	GTEx-sQTL	outside	-6149	-	-	-	-	intron_other_region/intron/H3K36me3
3:40451142_G	Common	single	0.4627	isoform	NM_003973.4	RPL14	3.64e-15	64.9978	0.391489	14	12	GTEx-eQTL	GTEx-sQTL	outside	-6149	-	-	-	-	intron_other_region/intron/H3K36me3
3:40451142_G	Common	single	0.4627	gene	-	RPL14	4.47e-11	180.707	1.1068	13	12	GTEx-eQTL	GTEx-sQTL	outside	-6149	-	-	-	-	intron_other_region/intron/H3K36me3
1:242576095_A	ieQTL-specific	single	0.3657	isoform	XM_005273023.4	SDCCAG8	4.8e-05	-0.454062	-0.293511	8	7	-	-	outside	-679232	-	-	-	-	-
2:161701112_G	Common	single	0.05224	isoform	NM_022168.3	IFIH1	1.28e-06	68.3107	0.808382	2	1	-	-	outside	617596	-	-	-	-	intron
2:161701112_G	Common	single	0.05224	gene	-	IFIH1	1.14e-06	69.3794	1.61924	2	1	-	-	outside	617596	-	-	-	-	intron
20:3213527_A	ieQTL-specific	single	0.1343	isoform	NM_001267623.1	ITPA	1.19e-10	1.64735	1.79254	1	0	GTEx-eQTL	GTEx-sQTL	inside	4168	-	-	-	-	intron/H3K36me3
5:159290156_GATTT	ieQTL-specific	single	0.04615	isoform	novel_1541	LOC101927697	2.75e-05	3.32322	1.86803	1	0	-	-	outside	NA	-	-	-	-	-
5:159290156_GATTT	ieQTL-specific	single	0.04615	isoform	novel_504	LOC101927697	5.77e-05	8.647	1.49576	1	0	-	-	outside	NA	-	-	-	-	-
3:41721252_T	ieQTL-specific	single	0.06061	isoform	XM_017006712.1	ULK4	3.87e-05	0.323975	1.69621	1	0	-	-	inside	241763	-	-	-	-	intron_other_region/intron
3:41721252_T	ieQTL-specific	single	0.06061	isoform	novel_2081	ULK4	1.17e-08	1.67416	1.66915	1	0	-	-	inside	NA	-	-	-	-	intron_other_region/intron
13:44088467_A	ieQTL-specific	single	0.04478	isoform	NM_001316951.1	GPALPP1	4.91e-05	1.50072	0.991232	2	1	-	-	outside	-901062	-	-	-	-	promoter_flanking_region
2:114162789_G	ieQTL-specific	single	0.03731	isoform	novel_4884	LOC101060091	4.19e-06	0.661147	2.86211	3	1	-	-	outside	NA	-	-	-	-	-
2:28981348_T	Common	single	0.1866	isoform	XR_001739362.1	LOC100505774	9.61e-06	0.188	1.63478	22	20	-	-	outside	-229619	-	-	-	-	exon/exon_and_intron/intron/promoter_flanking_region/UTR_5
2:28981348_T	Common	single	0.1866	gene	-	LOC100505774	9.61e-06	0.188	1.63478	22	20	-	-	outside	-229535	-	-	-	-	exon/exon_and_intron/intron/promoter_flanking_region/UTR_5
7:23212794_A	Common	single	0.2537	isoform	novel_5304	AC006039.4	1.67e-06	0.157992	0.999949	2	1	GTEx-eQTL	-	outside	NA	-	-	-	-	-
7:23212794_A	Common	single	0.2537	isoform	novel_5305	AC006039.4	1.86e-10	0.327684	1.29009	2	1	GTEx-eQTL	-	outside	NA	-	-	-	-	-
7:23212794_A	Common	single	0.2537	isoform	ENST00000419813.1	AC006039.4	4.05e-10	0.699581	1.10344	2	1	GTEx-eQTL	-	outside	-107091	-	-	-	-	-
7:23212794_A	Common	single	0.2537	gene	-	AC006039.4	6.32e-14	1.18526	3.39615	1	0	GTEx-eQTL	-	outside	-107091	-	-	-	-	-
20:17359676_T	ieQTL-specific	single	0.3955	isoform	ENST00000606570.1	SNX5	5.79e-05	1.04717	0.420214	12	11	-	-	outside	585854	-	-	-	-	intron
9:95782549_G	ieQTL-specific	single	0.04478	isoform	novel_3769	LINC00476	8.06e-06	0.585645	2.59135	15	12	-	-	inside	NA	-	-	-	-	intron_other_region/intron
17:60097388_A	Gene eQTL-specific	single	0.07463	gene	-	HEATR6	3.54e-07	5.0097	5.07055	14	13	GTEx-eQTL	-	outside	-18457	-	-	-	-	-
12:123246540_A	ieQTL-specific	single	0.03731	isoform	NM_001278378.1	ARL6IP4	3.96e-05	0.411542	2.49419	2	1	-	-	outside	266481	-	-	-	-	intron/promoter_flanking_region
14:24442646_C	ieQTL-specific	single	0.2239	isoform	ENST00000544691.6	SDR39U1	3.36e-05	-0.870932	-0.593683	80	79	-	GTEx-sQTL	inside	130	-	-	-	-	exon/exon_and_intron/intron_other_region/intron/promoter/UTR_5/H3K36me3
1:227205287_*	ieQTL-specific	single	0.1508	isoform	XM_005273061.4	MRPL55	5.24e-05	0.445755	0.896891	1	0	-	-	outside	904017	-	-	-	-	intron_other_region/intron
3:87249338_G	ieQTL-specific	single	0.3284	isoform	ENST00000263780.8	CHMP2B	6.37e-05	1.51005	0.274056	8	7	GTEx-eQTL	-	inside	22054	-	-	-	-	intron
15:43217827_G	ieQTL-specific	single	0.2612	isoform	NR_027514.2	CCNDBP1	3.39e-07	-0.485681	-0.502776	6	5	GTEx-eQTL	-	outside	32560	-	-	-	-	intron_other_region/intron
16:3416638_C	Common	single	0.08955	isoform	ENST00000615865.1	NAA60	3.5e-18	3.94251	1.82608	17	16	-	-	outside	-27095	-	-	-	-	intron
16:3416638_C	Common	single	0.08955	gene	-	NAA60	2.06e-12	7.10117	12.818	17	16	-	-	outside	-26972	-	-	-	-	intron
9:67211575_T	ieQTL-specific	single	0.125	isoform	novel_5268	FAM27B	9.52e-07	0.455163	1.3962	2	0	-	-	outside	NA	-	-	-	-	intron/open_chromatin_region
5:160522784_ATCTA	Common	multiple	0.04032	isoform	ENST00000582487.1	MIR3142	3.19e-05	0.63667	1.97111	1	0	-	-	outside	48383	-	-	-	-	-
5:160522784_ATCTA	Common	multiple	0.04032	gene	-	MIR3142	3.19e-05	0.63667	1.97111	1	0	-	-	outside	48383	-	-	-	-	-
5:160522784_ATCTA	Common	multiple	0.04032	gene	-	AC008697.1	4.78e-06	0.500631	2.43025	1	0	-	-	outside	1212040	-	-	-	-	-
6:2910358_GGCA	ieQTL-specific	single	0.06716	isoform	XM_011514333.1	SERPINB1	6.58e-06	9.53243	0.735867	16	15	-	-	outside	-68346	-	-	-	-	-
11:71904737_T	ieQTL-specific	single	0.0597	isoform	XM_017017059.1	IL18BP	1.51e-05	0.394029	2.0959	7	4	-	-	outside	-94171	-	-	-	-	intron_other_region/intron
8:70522297_T	Common	single	0.1045	isoform	ENST00000410957.1	RN7SKP29	5.3e-05	0.435667	1.21695	34	33	-	-	outside	822074	-	-	-	-	H3K36me3
8:70522297_T	Common	single	0.1045	gene	-	RN7SKP29	5.3e-05	0.435667	1.21695	34	33	-	-	outside	822074	-	-	-	-	H3K36me3
13:40133455_G	Common	single	0.03846	isoform	ENST00000384919.1	MIR621	3.93e-05	0.405101	3.58497	1	0	-	-	outside	-677310	-	-	-	-	intron_other_region/intron
13:40133455_G	Common	single	0.03846	gene	-	MIR621	3.93e-05	0.405101	3.58497	1	0	-	-	outside	-677310	-	-	-	-	intron_other_region/intron
5:65560149_G	Common	single	0.1194	isoform	ENST00000514814.5	CENPK	7.64e-07	6.09547	0.436045	68	67	-	-	inside	3019	-	-	-	-	intron_other_region/intron/H3K36me3
5:65560149_G	Common	single	0.1194	isoform	ENST00000396679.5	CENPK	1.41e-05	14.9155	0.38072	68	67	-	-	inside	3022	-	-	-	-	intron_other_region/intron/H3K36me3
5:65560149_G	Common	single	0.1194	gene	-	CENPK	1.1e-06	28.7415	4.62826	68	67	-	-	inside	3045	-	-	-	-	intron_other_region/intron/H3K36me3
4:38832792_G	ieQTL-specific	single	0.2164	isoform	ENST00000361424.6	TLR10	3.09e-07	16.4959	0.45208	6	1	-	-	outside	-49802	-	-	-	-	intron_other_region/intron/CTCF_binding_site/promoter_flanking_region/H3K36me3
3:194697397_T	Common	single	0.2015	isoform	ENST00000453671.5	AC046143.5	1.04e-06	1.99554	0.87832	4	0	-	-	outside	113387	-	-	-	-	-
3:194697397_T	Common	single	0.2015	gene	-	AC046143.5	1.97e-06	3.14239	4.00305	1	0	-	-	outside	113387	-	-	-	-	-
8:70507961_A	Common	single	0.1045	isoform	ENST00000410957.1	RN7SKP29	5.3e-05	0.435667	1.21695	34	33	-	-	outside	807738	-	-	-	-	-
8:70507961_A	Common	single	0.1045	gene	-	RN7SKP29	5.3e-05	0.435667	1.21695	34	33	-	-	outside	807738	-	-	-	-	-
14:96355059_T	ieQTL-specific	single	0.1642	isoform	ENST00000555181.5	GSKIP	7.82e-07	3.63898	0.834245	39	32	GTEx-eQTL	-	outside	-8417	-	-	-	-	intron_other_region/intron/H3K36me3
14:96355059_T	ieQTL-specific	single	0.1642	isoform	ENST00000556095.5	GSKIP	2.36e-07	7.18911	0.712923	39	32	GTEx-eQTL	-	outside	-8497	-	-	-	-	intron_other_region/intron/H3K36me3
5:21052745_T	Gene eQTL-specific	single	0.1194	gene	-	GUSBP1	6.15e-05	1.4732	2.58004	9	8	-	-	outside	-406734	-	-	-	-	intron_other_region/intron
22:19440655_T	Common	single	0.1343	isoform	NM_003776.3	MRPL40	1.67e-07	-43.1035	-0.179049	26	25	-	-	outside	8754	-	-	-	-	intron_other_region/intron/TF_binding_site/H3K36me3
22:19440655_T	Common	single	0.1343	gene	-	MRPL40	4.88e-08	-47.5076	-0.368436	26	25	-	-	outside	8754	-	-	-	-	intron_other_region/intron/TF_binding_site/H3K36me3
12:50218903_C	ieQTL-specific	single	0.2463	isoform	NM_001257133.1	COX14	6.96e-06	5.45634	1.10924	38	17	-	-	outside	106923	-	-	-	-	intron_other_region/intron/promoter
19:56926705_G	Gene eQTL-specific	single	0.0597	gene	-	ZNF551	5.81e-06	0.721623	2.79699	32	31	-	-	outside	-755263	-	-	-	-	-
17:81707345_T	ieQTL-specific	single	0.06716	isoform	ENST00000584514.5	STRA13	7.97e-06	0.378849	2.00449	7	6	-	-	outside	315476	-	-	-	-	exon/intron/CTCF_binding_site/UTR_3
19:56790682_A	ieQTL-specific	multiple	0.03731	isoform	ENST00000333201.13	ZNF583	5.97e-06	0.742377	1.22102	1	0	-	-	outside	386351	-	-	-	-	intron_other_region/intron
19:56790682_A	ieQTL-specific	multiple	0.03731	isoform	XM_005258944.3	ZNF772	9.6e-06	0.740949	2.06392	5	0	-	-	outside	690268	-	-	-	-	intron_other_region/intron
1:146565656_A	ieQTL-specific	single	0.03731	isoform	novel_4514	PIAS3	3.65e-05	0.51162	2.57096	1	0	-	-	outside	NA	-	-	-	-	intron
11:96110323_G	ieQTL-specific	single	0.03731	isoform	XR_001747774.1	FAM76B	6.32e-05	0.369796	1.9989	6	5	-	-	outside	-320188	-	-	-	-	intron_other_region/intron/enhancer
6:33919297_A	Common	single	0.3955	isoform	ENST00000429998.3	RP11-513I15.6	1.77e-05	5.51428	0.133398	8	7	-	-	outside	-360406	-	-	-	-	intron
6:33919297_A	Common	single	0.3955	gene	-	RP11-513I15.6	1.77e-05	5.51428	0.133398	1	0	-	-	outside	-329270	-	-	-	-	intron
14:23862038_T	ieQTL-specific	single	0.07463	isoform	ENST00000561426.1	PPP1R3E	3.58e-05	0.542381	1.40513	4	3	-	-	outside	-565171	-	-	-	-	intron_other_region/intron
2:134060264_TG	ieQTL-specific	single	0.1567	isoform	XR_001738674.1	RAB3GAP1	4.42e-06	0.747163	0.912287	12	11	-	-	outside	-992000	-	-	-	-	-
11:60601137_C	ieQTL-specific	single	0.03731	isoform	novel_2149	RP11-286N22.8	1.24e-05	0.53234	2.34511	1	0	-	-	outside	NA	-	-	-	-	-
9:126102742_*	Common	single	0.03731	isoform	novel_5620	LOC101929014	7.27e-06	0.622674	5.46205	6	3	-	-	outside	NA	-	-	-	-	intron/ABC_enhancer
9:126102742_*	Common	single	0.03731	gene	-	LOC101929014	2.39e-05	1.29564	9.66899	6	3	-	-	outside	NA	-	-	-	-	intron/ABC_enhancer
2:209631034_AAG	Common	single	0.08955	isoform	XM_017003431.1	KANSL1L	1.16e-05	0.516485	1.33115	2	0	-	-	outside	452634	-	-	-	-	intron
2:209631034_AAG	Common	single	0.08955	gene	-	KANSL1L	8.39e-05	1.16663	3.41118	2	0	-	-	outside	540349	-	-	-	-	intron
11:82647068_G	ieQTL-specific	single	0.4552	isoform	novel_1526	RAB30	8.32e-05	0.580891	0.452407	18	17	-	-	outside	NA	-	-	-	-	intron_other_region/intron
15:40568013_*	Common	single	0.05224	isoform	novel_2896	RP11-111A22.1	7.74e-11	1.69419	4.78584	5	1	-	-	outside	NA	-	-	-	-	promoter
15:40568013_*	Common	single	0.05224	gene	-	RP11-111A22.1	7.74e-11	1.69419	4.78584	1	0	-	-	outside	NA	-	-	-	-	promoter
14:106162326_T	Common	single	0.03731	isoform	ENST00000477724.6	AL928654.7	4.56e-09	1.59682	1.93789	2	0	-	-	outside	675128	-	-	-	-	-
14:106162326_T	Common	single	0.03731	gene	-	AL928654.7	7.18e-07	1.7831	4.06172	1	0	-	-	outside	675128	-	-	-	-	-
1:45693329_A	ieQTL-specific	single	0.09701	isoform	novel_663	GPBP1L1	7.51e-08	1.98162	0.684259	1	0	-	-	outside	NA	-	-	-	-	exon/H3K36me3
17:50328890_C	ieQTL-specific	single	0.05224	isoform	ENST00000503064.5	NME2	3.85e-05	5.48913	0.508536	4	3	-	-	outside	-837527	-	-	-	-	promoter_flanking_region
4:138300116_A	ieQTL-specific	single	0.306	isoform	novel_4739	RP11-310A13.1	4.29e-05	0.417599	1.43013	9	6	-	-	outside	NA	-	-	-	-	intron_other_region/intron/promoter_flanking_region
7:74454238_C	ieQTL-specific	multiple	0.04478	isoform	ENST00000471215.1	WBSCR22	7.28e-06	2.64141	0.388385	3	0	-	-	outside	760125	-	-	-	-	intron/promoter
7:74454238_C	ieQTL-specific	multiple	0.04478	isoform	NM_001281447.1	GTF2IRD2	9.73e-06	1.14591	1.21005	1	0	-	-	outside	397338	-	-	-	-	intron/promoter
9:41245415_A	ieQTL-specific	single	0.2612	isoform	ENST00000617917.4	CBWD6	7.95e-06	1.58395	0.578084	2	0	-	-	outside	-86499	-	-	-	-	-
6:87707741_ATTTTTTTATTTATTTT	ieQTL-specific	single	0.2388	isoform	novel_752	RARS2	6.05e-05	-0.622325	-0.306866	1	0	-	-	outside	NA	-	-	-	-	-
3:46853012_A	ieQTL-specific	single	0.04478	isoform	novel_2342	SETD2	5.87e-05	5.11655	2.84569	2	0	-	-	outside	NA	-	-	-	-	CTCF_binding_site/promoter_flanking_region
6:32606132_C	ieQTL-specific	single	0.2239	isoform	XM_011514562.2	HLA-DRB5	4.83e-28	2.87562	2.04525	217	69	GTEx-eQTL	GTEx-sQTL	outside	-75816	-	-	-	-	super_enhancer
7:29738499_T	ieQTL-specific	single	0.08209	isoform	XM_005249906.1	CREB5	1.99e-07	1.01162	5.03293	4	0	-	-	outside	1329145	-	-	-	-	intron
6:26074023_T	ieQTL-specific	single	0.03731	isoform	novel_2386	BTN2A2	2e-05	1.21064	1.53245	3	0	-	-	outside	NA	-	-	-	-	-
19:35284606_GTT	Common	multiple	0.03731	isoform	ENST00000623602.1	CTC-523E23.3	7.52e-06	1.06735	1.31285	42	41	-	-	outside	-333401	-	-	-	-	exon/exon_and_intron/intron
19:35284606_GTT	Common	multiple	0.03731	isoform	XM_017026709.1	FFAR2	5.24e-07	0.688563	6.81746	44	41	-	-	outside	-163358	-	-	-	-	exon/exon_and_intron/intron
19:35284606_GTT	Common	multiple	0.03731	gene	-	CTC-523E23.3	7.52e-06	1.06735	1.31285	1	0	-	-	outside	-333401	-	-	-	-	exon/exon_and_intron/intron
1:155944458_C	Common	single	0.03226	isoform	novel_5182	RP11-29H23.1	4.32e-05	1.29481	1.68376	1	0	-	-	outside	NA	-	-	-	-	promoter
1:155944458_C	Common	single	0.03226	gene	-	RP11-29H23.1	4.32e-05	1.29481	1.68376	1	0	-	-	outside	NA	-	-	-	-	promoter
1:109712056_G	ieQTL-specific	single	0.1119	isoform	NM_146421.2	GSTM1	1.66e-08	2.54369	3.59278	8	6	-	-	outside	24261	-	-	-	-	intron/promoter
2:64199313_T	ieQTL-specific	single	0.0597	isoform	novel_2983	AC074289.1	1.03e-05	0.582471	1.94806	3	2	-	-	inside	NA	-	-	-	-	intron_other_region/intron/promoter_flanking_region
5:127946180_A	ieQTL-specific	single	0.2836	isoform	novel_5688	CTC-228N24.3	3.62e-07	1.03568	0.726286	8	7	-	-	inside	NA	-	-	-	-	intron_other_region/intron/H3K36me3
14:23390401_T	Common	single	0.07463	isoform	novel_5041	RP11-468E2.12	3.68e-05	0.585591	1.7908	1	0	-	-	outside	NA	-	-	-	-	exon/H3K36me3
14:23390401_T	Common	single	0.07463	gene	-	RP11-468E2.12	3.68e-05	0.585591	1.7908	1	0	-	-	outside	NA	-	-	-	-	exon/H3K36me3
1:151564209_T	Common	single	0.03731	isoform	ENST00000596133.1	RP11-98D18.16	5.49e-05	0.467173	3.38531	10	8	-	-	outside	202791	-	-	-	-	intron/promoter_flanking_region/H3K36me3
1:151564209_T	Common	single	0.03731	gene	-	RP11-98D18.16	5.49e-05	0.467173	3.38531	1	0	-	-	outside	202791	-	-	-	-	intron/promoter_flanking_region/H3K36me3
9:127786931_G	ieQTL-specific	single	0.03731	isoform	ENST00000481242.5	GARNL3	1.01e-05	0.416114	2.55284	2	1	-	-	outside	425216	-	-	-	-	intron/promoter
15:73956136_C	ieQTL-specific	single	0.1045	isoform	NM_001289155.1	MPI	3.12e-05	1.59058	0.479812	11	10	-	-	outside	-933874	-	-	-	-	promoter_flanking_region
11:43825300_T	Common	single	0.1791	isoform	ENST00000525736.1	HSD17B12	1.58e-07	-1.17222	-0.60083	54	53	GTEx-eQTL	GTEx-sQTL	inside	-26746	-	-	-	-	intron/CTCF_binding_site/open_chromatin_region
11:43825300_T	Common	single	0.1791	isoform	XM_011520156.1	HSD17B12	2.81e-07	-1.4357	-0.583857	54	53	GTEx-eQTL	GTEx-sQTL	inside	144506	-	-	-	-	intron/CTCF_binding_site/open_chromatin_region
11:43825300_T	Common	single	0.1791	isoform	ENST00000278353.9	HSD17B12	2.84e-19	-21.5622	-0.636634	55	53	GTEx-eQTL	GTEx-sQTL	inside	144743	-	-	-	-	intron/CTCF_binding_site/open_chromatin_region
11:43825300_T	Common	single	0.1791	gene	-	HSD17B12	3.23e-19	-24.1701	-1.89421	55	53	GTEx-eQTL	GTEx-sQTL	inside	144743	-	-	-	-	intron/CTCF_binding_site/open_chromatin_region
20:61740952_G	ieQTL-specific	single	0.03731	isoform	novel_4820	WI2-87327B8.2	2.42e-05	0.895404	5.1166	2	0	-	-	outside	NA	-	-	-	-	intron_other_region/intron
3:48059513_A	ieQTL-specific	single	0.0303	isoform	XM_011533631.2	SETD2	6.15e-05	19.0915	0.953622	2	0	-	-	outside	-929892	-	-	-	-	intron_other_region/intron/promoter_flanking_region
12:7880697_*	ieQTL-specific	single	0.2031	isoform	ENST00000542353.5	CLEC4C	3.6e-05	0.567421	1.04497	1	0	-	-	outside	-131224	-	-	-	-	intron_other_region/intron
6:32571329_CT	Gene eQTL-specific	single	0.2273	gene	-	ABHD16A	8.63e-06	1.21938	0.915449	2	0	-	-	outside	-867885	-	-	-	-	-
6:32555548_G	Common	single	0.09016	isoform	ENST00000374516.7	PHF1	3.65e-06	0.764115	1.74456	4	1	-	-	outside	-855412	-	-	-	-	intron_other_region/intron
6:32555548_G	Common	single	0.09016	gene	-	PHF1	3.65e-06	0.764115	1.74456	4	1	-	-	outside	-854850	-	-	-	-	intron_other_region/intron
16:16088124_CGTGTGTGTGT	ieQTL-specific	single	0.1587	isoform	ENST00000344087.4	NPIPA7	3.85e-05	0.44242	0.59147	1	0	-	-	outside	-302709	-	-	-	-	intron/H3K36me3
7:26133014_G	ieQTL-specific	single	0.2761	isoform	novel_4653	LOC105375198	1.31e-09	0.510255	1.60964	2	0	-	-	outside	NA	-	-	-	-	-
12:105317327_T	ieQTL-specific	single	0.2687	isoform	novel_5555	KCCAT198	4.02e-10	0.44975	1.82085	4	3	-	-	inside	NA	-	-	-	-	intron_other_region/intron/promoter_flanking_region
15:77083841_A	ieQTL-specific	single	0.3582	isoform	ENST00000558745.5	TSPAN3	7.93e-10	0.493699	1.47814	1	0	GTEx-eQTL	-	inside	143	GWAS	1e-08	Hip circumference adjusted for BMI	TSPAN3	SS5/intron/promoter
22:45127510_G	ieQTL-specific	single	0.4179	isoform	ENST00000426282.6	CTA-217C2.1	3.75e-05	0.282564	0.664856	1	0	-	-	outside	36271	-	-	-	-	-
12:90127334_G	ieQTL-specific	single	0.04478	isoform	ENST00000539190.6	POC1B	3.48e-07	0.474567	1.93701	4	3	-	-	outside	-601341	-	-	-	-	-
12:108587334_*	ieQTL-specific	single	0.03226	isoform	NM_001145375.1	ALKBH2	2.05e-06	0.562619	1.95354	1	0	-	-	outside	506154	-	-	-	-	-
7:213194_*	ieQTL-specific	single	0.09701	isoform	ENST00000462565.1	AC093627.9	2.43e-06	0.209284	2.25037	12	10	-	-	outside	-63832	-	-	-	-	intron/enhancer
19:52383892_T	ieQTL-specific	single	0.2985	isoform	NM_001145434.1	ZNF880	2.82e-22	22.5985	1.34307	5	3	GTEx-eQTL	GTEx-sQTL	inside	13976	-	-	-	-	exon/UTR_3/H3K36me3
17:63098517_*	Common	single	0.03077	isoform	novel_2879	RP11-464D20.6	3.45e-07	0.37122	2.96976	2	0	-	-	outside	NA	-	-	-	-	intron
17:63098517_*	Common	single	0.03077	gene	-	RP11-464D20.6	3.45e-07	0.37122	2.96976	1	0	-	-	outside	NA	-	-	-	-	intron
19:56812418_ATT	ieQTL-specific	single	0.2761	isoform	XM_005258944.3	ZNF772	1.42e-05	0.293241	0.816827	5	2	-	-	outside	668532	-	-	-	-	exon/intron_other_region/intron/UTR_3
6:26374182_G	Common	single	0.08209	isoform	XR_001744057.1	LOC107986583	5.35e-05	0.227087	2.18352	1	0	-	GTEx-sQTL	outside	147774	GWAS	2e-09	General cognitive ability	BTN3A2	exon/exon_and_intron/intron/H3K36me3
6:26374182_G	Common	single	0.08209	gene	-	LOC107986583	5.35e-05	0.227087	2.18352	1	0	-	GTEx-sQTL	outside	147774	GWAS	2e-09	General cognitive ability	BTN3A2	exon/exon_and_intron/intron/H3K36me3
1:161721576_C	ieQTL-specific	single	0.04478	isoform	XM_017002802.1	DEDD	8.08e-06	3.7029	0.42484	5	4	-	-	outside	-589383	-	-	-	-	exon/UTR_5
8:109535170_A	ieQTL-specific	single	0.3134	isoform	ENST00000378402.9	PKHD1L1	6.64e-19	17.6002	0.634721	60	58	GTEx-eQTL	GTEx-sQTL	inside	172694	-	-	-	-	exon/enhancer/UTR_3
5:180391654_T	Common	single	0.08209	isoform	ENST00000376841.6	BTNL9	2.09e-06	0.427597	3.59325	15	11	-	-	outside	-648570	-	-	-	-	-
5:180391654_T	Common	single	0.08209	gene	-	BTNL9	2.09e-06	0.427597	3.59325	15	11	-	-	outside	-648220	-	-	-	-	-
12:106551482_T	ieQTL-specific	single	0.03731	isoform	XM_017019128.1	TCP11L2	1.73e-05	0.355815	2.82393	28	27	-	-	outside	248231	-	-	-	-	intron_other_region/intron/TF_binding_site
6:30725847_G	Common	single	0.194	isoform	ENST00000327892.12	TUBB	2.51e-06	-140.018	-0.429414	21	20	-	-	outside	5647	-	-	-	-	-
6:30725847_G	Common	single	0.194	gene	-	TUBB	2.51e-06	-140.018	-0.429414	21	20	-	-	outside	5647	-	-	-	-	-
12:43054070_A	Common	single	0.1119	isoform	NM_033114.3	ZCRB1	1.25e-05	53.3154	0.350054	1	0	-	-	outside	-727940	-	-	-	-	-
12:43054070_A	Common	single	0.1119	gene	-	ZCRB1	1.25e-05	53.3154	0.350054	1	0	-	-	outside	-727940	-	-	-	-	-
2:90301950_C	Common	single	0.03731	isoform	ENST00000474213.1	IGKV2D-30	3.56e-06	7.04722	5.59303	3	1	-	-	outside	365092	-	-	-	-	-
2:90301950_C	Common	single	0.03731	gene	-	IGKV2D-30	3.56e-06	7.04722	5.59303	3	1	-	-	outside	365092	-	-	-	-	-
2:9843557_G	Common	single	0.2164	isoform	ENST00000263663.9	TAF1B	2.39e-06	-8.99873	-0.294086	2	1	GTEx-eQTL	-	inside	204	-	-	-	-	SS5/exon/promoter/UTR_5
2:9843557_G	Common	single	0.2164	gene	-	TAF1B	1.44e-06	-10.4604	-1.46422	2	1	GTEx-eQTL	-	inside	204	-	-	-	-	SS5/exon/promoter/UTR_5
10:46466278_*	ieQTL-specific	single	0.0625	isoform	XM_017016064.1	PTPN20	2.49e-05	0.315742	3.12616	5	0	-	-	outside	-445093	-	-	-	-	intron_other_region/intron
7:76634272_G	ieQTL-specific	single	0.03125	isoform	NM_012230.3	POMZP3	1.3e-05	0.648192	1.48668	14	13	-	-	outside	-6969	-	-	-	-	-
22:25478613_C	Common	single	0.1045	isoform	NR_033733.1	CRYBB2P1	1.27e-15	36.8551	2.06656	18	14	GTEx-eQTL	GTEx-sQTL	outside	30527	-	-	-	-	exon/open_chromatin_region
22:25478613_C	Common	single	0.1045	isoform	novel_1075	CRYBB2P1	4.98e-13	1.93508	3.57025	25	20	GTEx-eQTL	GTEx-sQTL	outside	NA	-	-	-	-	exon/open_chromatin_region
22:25478613_C	Common	single	0.1045	gene	-	CRYBB2P1	1e-16	67.3851	10.1103	18	14	GTEx-eQTL	GTEx-sQTL	outside	30527	-	-	-	-	exon/open_chromatin_region
7:154158835_G	ieQTL-specific	single	0.08955	isoform	ENST00000473219.5	PAXIP1	1.91e-05	0.790817	0.613512	1	0	-	-	outside	843265	-	-	-	-	intron
16:3414584_C	ieQTL-specific	single	0.05224	isoform	novel_1751	NAA60	3.46e-10	2.87266	2.54443	2	0	-	-	outside	NA	-	-	-	-	intron
6:32451361_TT	ieQTL-specific	single	0.06349	isoform	NM_080598.5	DDX39B	9.79e-10	15.7756	3.44822	43	0	-	-	outside	-908886	-	-	-	-	-
11:65986759_A	ieQTL-specific	multiple	0.1418	isoform	novel_1355	LOC101927789	2.08e-05	1.25337	1.02904	24	22	-	-	outside	NA	-	-	-	-	promoter_flanking_region
11:65986759_A	ieQTL-specific	multiple	0.1418	isoform	XM_017018514.1	BANF1	4.25e-22	7.03059	1.1846	23	22	-	-	outside	-15826	-	-	-	-	promoter_flanking_region
9:67597029_A	ieQTL-specific	single	0.05224	isoform	XM_017014733.1	CBWD3	3.48e-06	2.81264	0.595268	1	0	-	-	outside	-662322	-	-	-	-	-
3:132142045_*	ieQTL-specific	single	0.03731	isoform	novel_4753	RP11-933H2.4	3.58e-07	0.478821	5.98526	17	3	-	-	outside	NA	-	-	-	-	intron_other_region/intron
12:112933884_A	ieQTL-specific	single	0.1642	isoform	NM_002534.3	OAS1	2.65e-12	-78.0106	-0.553533	120	119	-	-	outside	27108	-	-	-	-	intron_other_region/intron/promoter_flanking_region
1:149687107_C	ieQTL-specific	single	0.0597	isoform	NM_001300841.1	CIART	3.82e-05	0.473883	2.15401	2	0	-	-	outside	-595614	-	-	-	-	CTCF_binding_site/promoter_flanking_region
14:105228114_T	Common	single	0.05224	isoform	ENST00000477724.6	AL928654.7	7.6e-07	1.43509	1.74162	2	0	-	-	outside	-259084	-	-	-	-	exon/exon_and_intron/intron_other_region/intron
14:105228114_T	Common	single	0.05224	gene	-	AL928654.7	2.01e-05	1.61458	3.67787	1	0	-	-	outside	-259084	-	-	-	-	exon/exon_and_intron/intron_other_region/intron
21:42934809_AG	ieQTL-specific	single	0.209	isoform	NM_001001503.1	NDUFV3	4.25e-13	-8.66903	-0.513599	32	30	GTEx-eQTL	-	outside	41542	-	-	-	-	-
11:130833331_G	ieQTL-specific	single	0.07463	isoform	novel_5136	LOC105369578	9.33e-06	0.310443	3.74028	2	0	-	-	outside	NA	-	-	-	-	promoter_flanking_region/H3K36me3
3:61120502_G	Gene eQTL-specific	single	0.1493	gene	-	FHIT	8.95e-06	1.0292	2.89917	12	11	-	-	inside	130972	-	-	-	-	intron_other_region/intron
12:102318418_T	ieQTL-specific	single	0.2308	isoform	ENST00000541394.5	C12orf48	4.58e-05	1.09545	0.4628	3	0	-	-	outside	198234	-	-	-	-	exon/intron
12:104650174_A	ieQTL-specific	single	0.2313	isoform	ENST00000544223.6	HCFC2	2.13e-05	0.207864	0.595599	3	2	-	-	outside	585633	-	-	-	-	intron
3:11847891_A	Common	single	0.2537	isoform	NM_001284401.1	TAMM41	1.39e-07	-7.0451	-0.271435	13	12	GTEx-eQTL	GTEx-sQTL	outside	-972	-	-	-	-	CTCF_binding_site
3:11847891_A	Common	single	0.2537	gene	-	TAMM41	2.26e-08	-8.2633	-1.56769	13	12	GTEx-eQTL	GTEx-sQTL	outside	-972	-	-	-	-	CTCF_binding_site
17:2028599_G	Common	single	0.1791	isoform	NR_028514.1	PITPNA-AS1	1.98e-05	1.14866	0.450807	6	5	-	-	outside	511681	-	-	-	-	CTCF_binding_site/promoter_flanking_region
17:2028599_G	Common	single	0.1791	gene	-	PITPNA-AS1	1.98e-05	1.14866	0.450807	6	5	-	-	outside	511681	-	-	-	-	CTCF_binding_site/promoter_flanking_region
22:49448022_T	ieQTL-specific	single	0.1343	isoform	XM_011530692.2	DENND6B	2.74e-05	0.491397	0.866661	2	0	-	-	outside	879066	-	-	-	-	intron_other_region/intron
2:242426_G	ieQTL-specific	single	0.209	isoform	novel_6907	SH3YL1	6.34e-08	-0.969278	-0.60542	2	1	-	GTEx-sQTL	inside	NA	-	-	-	-	intron_other_region/intron/H3K36me3
2:242426_G	ieQTL-specific	single	0.209	isoform	ENST00000405430.5	SH3YL1	1.55e-09	-0.901199	-0.550518	2	1	-	GTEx-sQTL	inside	21753	-	-	-	-	intron_other_region/intron/H3K36me3
2:242426_G	ieQTL-specific	single	0.209	isoform	NM_001282682.1	SH3YL1	6.05e-23	1.05491	2.30834	3	2	-	GTEx-sQTL	inside	22440	-	-	-	-	intron_other_region/intron/H3K36me3
3:39182967_T	ieQTL-specific	single	0.03077	isoform	ENST00000301821.10	RPSA	6.52e-05	42.7372	0.698457	2	0	-	-	outside	-223721	-	-	-	-	-
3:150556816_G	Common	single	0.04478	isoform	XM_017006121.1	WWTR1	3.74e-05	1.80494	1.55063	2	1	-	-	outside	-832033	-	-	-	-	intron_other_region/intron/enhancer/H3K36me3
3:150556816_G	Common	single	0.04478	gene	-	WWTR1	3.74e-05	1.80494	1.55063	2	1	-	-	outside	-820102	-	-	-	-	intron_other_region/intron/enhancer/H3K36me3
1:101208864_C	Common	multiple	0.05224	isoform	novel_1191	RP11-157N3.1	3.64e-08	5.8909	2.99791	2	0	-	-	outside	NA	-	-	-	-	-
1:101208864_C	Common	multiple	0.05224	isoform	novel_278	RP11-157N3.1	9.81e-07	18.0392	2.70089	2	0	-	-	outside	NA	-	-	-	-	-
1:101208864_C	Common	multiple	0.05224	isoform	novel_681	LINC01307	2.68e-05	12.5923	2.62832	4	0	-	-	outside	NA	-	-	-	-	-
1:101208864_C	Common	multiple	0.05224	isoform	novel_379	RP11-157N3.1	6.44e-06	14.6245	2.72439	2	0	-	-	outside	NA	-	-	-	-	-
1:101208864_C	Common	multiple	0.05224	isoform	novel_5184	RP11-157N3.1	1.71e-05	1.00321	4.26899	2	0	-	-	outside	NA	-	-	-	-	-
1:101208864_C	Common	multiple	0.05224	isoform	novel_5183	RP11-157N3.1	2.89e-05	1.39575	2.96338	3	0	-	-	outside	NA	-	-	-	-	-
1:101208864_C	Common	multiple	0.05224	gene	-	RP11-157N3.1	1.8e-06	51.2425	25.082	1	0	-	-	outside	NA	-	-	-	-	-
1:101208864_C	Common	multiple	0.05224	gene	-	LINC01307	2.68e-05	12.5923	2.62832	4	0	-	-	outside	NA	-	-	-	-	-
1:172074402_T	Common	single	0.03731	isoform	NR_002719.2	TOP1P1	4.58e-05	13.1511	1.45896	1	0	-	-	outside	735507	-	-	-	-	intron
1:172074402_T	Common	single	0.03731	gene	-	TOP1P1	4.58e-05	13.1511	1.45896	1	0	-	-	outside	735507	-	-	-	-	intron
8:43693092_G	Gene eQTL-specific	single	0.03731	gene	-	POMK	4.74e-05	1.66604	1.89108	9	8	-	-	outside	599587	-	-	-	-	-
8:38985161_CT	ieQTL-specific	single	0.3134	isoform	ENST00000522434.5	TM2D2	3.8e-08	-2.03488	-0.269878	23	22	-	-	outside	11348	-	-	-	-	intron/promoter_flanking_region
6:78810972_A	Gene eQTL-specific	single	0.1194	gene	-	IRAK1BP1	2.14e-05	1.18134	1.98545	33	32	GTEx-eQTL	-	outside	-56499	-	-	-	-	exon/enhancer
4:121772818_C	ieQTL-specific	single	0.2612	isoform	ENST00000379663.7	EXOSC9	3.68e-11	2.05422	0.621361	43	42	GTEx-eQTL	-	outside	-28501	-	-	-	-	-
1:32604063_AT	Common	single	0.03731	isoform	ENST00000373625.7	KPNA6	3.8e-05	2.81491	0.688916	62	61	-	-	outside	496026	-	-	-	-	exon/intron_other_region/intron/UTR_3
1:32604063_AT	Common	single	0.03731	gene	-	KPNA6	3.8e-05	2.81491	0.688916	62	61	-	-	outside	496026	-	-	-	-	exon/intron_other_region/intron/UTR_3
10:42294831_A	Common	single	0.05224	isoform	NM_018590.4	CSGALNACT2	4.19e-06	4.57948	0.793946	1	0	-	-	outside	-843613	-	-	-	-	-
10:42294831_A	Common	single	0.05224	gene	-	CSGALNACT2	3.34e-06	6.02495	2.84733	1	0	-	-	outside	-843613	-	-	-	-	-
2:178454664_G	ieQTL-specific	single	0.3582	isoform	XM_011511348.2	FKBP7	7.38e-06	0.729714	0.514608	43	42	GTEx-eQTL	GTEx-sQTL	outside	23927	-	-	-	-	intron
2:178454664_G	ieQTL-specific	single	0.3582	isoform	ENST00000470945.1	FKBP7	9.87e-08	0.534056	0.632019	43	42	GTEx-eQTL	GTEx-sQTL	outside	23936	-	-	-	-	intron
19:41541118_C	ieQTL-specific	single	0.4776	isoform	novel_215	AC006129.4	8.37e-11	-6.22014	-0.961531	6	5	GTEx-eQTL	GTEx-sQTL	outside	NA	-	-	-	-	-
8:109505979_A	Common	single	0.3209	isoform	novel_1269	PKHD1L1	1.2e-05	1.24333	0.34195	80	79	GTEx-eQTL	GTEx-sQTL	inside	NA	-	-	-	-	intron
8:109505979_A	Common	single	0.3209	gene	-	PKHD1L1	3.2e-17	40.2454	2.94493	80	79	GTEx-eQTL	GTEx-sQTL	inside	143503	-	-	-	-	intron
19:44988902_A	Common	multiple	0.04478	isoform	XM_006723125.2	EML2	8.04e-06	7.65323	0.95869	1	0	-	-	outside	656699	-	-	-	-	intron/CTCF_binding_site
19:44988902_A	Common	multiple	0.04478	isoform	NM_024108.2	TRAPPC6A	3.5e-05	3.07772	1.12039	1	0	-	-	outside	189341	-	-	-	-	intron/CTCF_binding_site
19:44988902_A	Common	multiple	0.04478	gene	-	EML2	1.45e-05	7.78859	3.79746	2	0	-	-	outside	656727	-	-	-	-	intron/CTCF_binding_site
1:23629668_TTAATAATAATAA	Gene eQTL-specific	single	0.03731	gene	-	STPG1	2.6e-05	4.77103	6.65416	2	0	-	-	outside	787266	-	-	-	-	intron
4:174098155_T	Common	multiple	0.03731	isoform	novel_5340	RP11-798M19.6	3.1e-05	1.02854	2.19304	5	4	-	-	outside	NA	-	-	-	-	intron_other_region/intron
4:174098155_T	Common	multiple	0.03731	isoform	NR_134241.1	LOC101930370	1.48e-05	0.539469	2.88486	5	4	-	-	outside	-928503	-	-	-	-	intron_other_region/intron
4:174098155_T	Common	multiple	0.03731	gene	-	LOC101930370	4.91e-06	1.0093	8.01033	6	4	-	-	outside	-928503	-	-	-	-	intron_other_region/intron
19:52928010_T	ieQTL-specific	single	0.05224	isoform	novel_4919	ZNF818P	5.44e-06	0.367057	4.12424	11	9	-	-	outside	NA	-	-	-	-	exon/intron_other_region/intron/H3K36me3
12:41690065_G	Common	single	0.03731	isoform	ENST00000610611.1	MIR7851	3.86e-06	0.509033	2.76648	4	3	-	-	outside	633794	-	-	-	-	-
12:41690065_G	Common	single	0.03731	gene	-	MIR7851	3.86e-06	0.509033	2.76648	4	3	-	-	outside	633794	-	-	-	-	-
11:4651108_G	ieQTL-specific	single	0.3284	isoform	ENST00000464229.5	PGAP2	3.11e-05	0.584938	0.41106	1	0	-	-	outside	853185	-	-	-	-	intron
14:24473004_T	ieQTL-specific	single	0.1866	isoform	novel_3702	LOC101927045	2.12e-05	0.278869	0.673597	72	71	-	-	inside	NA	-	-	-	-	intron
8:84462136_A	ieQTL-specific	single	0.03731	isoform	ENST00000517875.5	LRRCC1	3.35e-05	0.951121	1.90605	8	6	-	-	outside	-645101	-	-	-	-	intron
1:153227537_C	Common	single	0.04478	isoform	ENST00000368702.5	S100A14	1.19e-05	0.927278	2.35949	2	0	-	-	outside	389449	-	-	-	-	-
1:153227537_C	Common	single	0.04478	gene	-	S100A14	1.19e-05	0.927278	2.35949	2	0	-	-	outside	389449	-	-	-	-	-
7:100221384_*	Gene eQTL-specific	single	0.4179	gene	-	GATS	1.57e-08	-0.579371	-2.56359	52	51	-	-	inside	50890	-	-	-	-	exon/intron_other_region/intron/promoter/UTR_3/H3K36me3
9:38628809_*	Common	single	0.1194	isoform	ENST00000399703.5	ANKRD18A	1.44e-06	0.371069	1.86467	2	0	-	-	outside	-8149	-	-	-	-	-
9:38628809_*	Common	single	0.1194	gene	-	ANKRD18A	2.46e-06	1.55988	4.87461	3	0	-	-	outside	-8149	-	-	-	-	-
7:23325569_T	Common	multiple	0.03731	isoform	XM_011515370.2	FAM221A	1e-06	0.411951	1.88968	3	2	-	-	outside	-354549	-	-	-	-	intron_other_region/intron
7:23325569_T	Common	multiple	0.03731	isoform	ENST00000484553.5	CCDC126	9.08e-06	3.14584	0.543229	3	2	-	-	outside	-271846	-	-	-	-	intron_other_region/intron
7:23325569_T	Common	multiple	0.03731	gene	-	CCDC126	2.06e-05	12.1866	2.81966	3	2	-	-	outside	-271763	-	-	-	-	intron_other_region/intron
1:201079549_C	Common	single	0.03731	isoform	ENST00000391967.6	LAD1	2.52e-06	0.89209	3.0656	1	0	-	-	outside	320059	-	-	-	-	intron_other_region/intron
1:201079549_C	Common	single	0.03731	gene	-	LAD1	2.52e-06	0.89209	3.0656	1	0	-	-	outside	320366	-	-	-	-	intron_other_region/intron
19:20619555_T	Common	single	0.1642	isoform	ENST00000291750.6	ZNF626	1.64e-05	3.09786	0.585939	54	52	-	-	outside	42041	-	-	-	-	intron_other_region/intron/H3K36me3
19:20619555_T	Common	single	0.1642	gene	-	ZNF626	1.64e-05	3.09786	0.585939	54	52	-	-	outside	42041	-	-	-	-	intron_other_region/intron/H3K36me3
19:44430844_T	Common	single	0.1194	isoform	ENST00000262894.10	ZNF225	4.27e-06	2.12359	0.408305	14	13	-	-	outside	317487	-	-	-	-	intron_other_region/intron/H3K36me3
19:44430844_T	Common	single	0.1194	gene	-	ZNF225	4.94e-06	2.57528	2.03258	15	13	-	-	outside	319419	-	-	-	-	intron_other_region/intron/H3K36me3
4:7623930_T	ieQTL-specific	single	0.06716	isoform	ENST00000513179.1	RP11-539L10.3	6.94e-06	1.29449	0.947652	3	1	-	-	outside	-950107	-	-	-	-	intron
14:73821671_T	ieQTL-specific	single	0.03077	isoform	novel_1655	ISCA2	2.41e-06	0.661986	1.77953	1	0	-	-	outside	NA	-	-	-	-	-
1:73986346_CAA	ieQTL-specific	single	0.1364	isoform	ENST00000370911.7	LRRIQ3	7.1e-05	3.4029	0.493317	79	0	-	-	outside	211801	-	-	-	-	-
11:43764763_A	Common	single	0.1791	isoform	ENST00000525736.1	HSD17B12	1.58e-07	-1.17222	-0.60083	54	53	GTEx-eQTL	GTEx-sQTL	inside	-87283	-	-	-	-	intron/H3K36me3
11:43764763_A	Common	single	0.1791	isoform	XM_011520156.1	HSD17B12	2.81e-07	-1.4357	-0.583857	54	53	GTEx-eQTL	GTEx-sQTL	inside	83969	-	-	-	-	intron/H3K36me3
11:43764763_A	Common	single	0.1791	isoform	ENST00000278353.9	HSD17B12	2.84e-19	-21.5622	-0.636634	55	53	GTEx-eQTL	GTEx-sQTL	inside	84206	-	-	-	-	intron/H3K36me3
11:43764763_A	Common	single	0.1791	gene	-	HSD17B12	3.23e-19	-24.1701	-1.89421	55	53	GTEx-eQTL	GTEx-sQTL	inside	84206	-	-	-	-	intron/H3K36me3
9:97712607_C	ieQTL-specific	single	0.05224	isoform	ENST00000462523.5	XPA	5.85e-05	1.45288	1.62333	35	34	-	-	outside	-15314	-	-	-	-	-
10:119149916_C	ieQTL-specific	single	0.3358	isoform	XM_005269527.1	SFXN4	7.97e-10	-0.931825	-0.726286	7	6	GTEx-eQTL	GTEx-sQTL	inside	15626	-	-	-	-	intron_other_region/intron/CTCF_binding_site/TF_binding_site/H3K36me3
10:119149916_C	ieQTL-specific	single	0.3358	isoform	XM_005269525.4	SFXN4	4.69e-12	-2.54415	-0.711252	7	6	GTEx-eQTL	GTEx-sQTL	inside	15735	-	-	-	-	intron_other_region/intron/CTCF_binding_site/TF_binding_site/H3K36me3
6:45592269_C	ieQTL-specific	single	0.09701	isoform	novel_5971	SUPT3H	5.19e-05	0.835158	3.72838	3	0	-	-	outside	NA	-	-	-	-	intron/promoter_flanking_region
19:43990181_T	ieQTL-specific	single	0.4851	isoform	NM_001260488.1	ZNF155	3.79e-07	-0.379357	-0.914113	29	28	-	GTEx-sQTL	inside	6012	-	-	-	-	intron
19:40108794_C	Common	multiple	0.05303	isoform	ENST00000314349.8	TIMM50	4.68e-05	2.38598	0.545367	1	0	-	-	outside	628383	-	-	-	-	-
19:40108794_C	Common	multiple	0.05303	isoform	NM_153232.3	EID2	1.78e-05	2.12315	0.99819	1	0	-	-	outside	-568596	-	-	-	-	-
19:40108794_C	Common	multiple	0.05303	gene	-	EID2	6.96e-06	2.27947	1.62587	1	0	-	-	outside	-568461	-	-	-	-	-
15:40543755_G	ieQTL-specific	single	0.1194	isoform	NM_052849.3	C15orf57	7.29e-36	51.005	4.28325	85	82	-	GTEx-sQTL	inside	21302	-	-	-	-	intron_other_region/intron/promoter_flanking_region
7:38420751_A	Common	single	0.06716	isoform	ENST00000390345.2	TRGV4	5.15e-05	0.47227	1.09069	20	17	-	-	outside	-66234	-	-	-	-	intron_other_region/intron
7:38420751_A	Common	single	0.06716	gene	-	TRGV4	5.15e-05	0.47227	1.09069	20	17	-	-	outside	-66234	-	-	-	-	intron_other_region/intron
15:56437966_G	ieQTL-specific	single	0.1045	isoform	novel_7036	TEX9	1.06e-05	1.1373	0.936051	30	29	-	-	inside	NA	-	-	-	-	intron_other_region/intron
6:105596937_*	ieQTL-specific	single	0.04615	isoform	XR_001743693.1	RTN4IP1	1.06e-05	1.40986	0.760034	2	0	-	-	outside	1032764	-	-	-	-	promoter_flanking_region
19:56921906_T	Gene eQTL-specific	single	0.0597	gene	-	ZNF551	5.81e-06	0.721623	2.79699	32	31	-	-	outside	-760062	-	-	-	-	-
9:104215594_G	ieQTL-specific	single	0.1119	isoform	NM_001042551.1	SMC2	1.46e-08	13.4769	0.818467	73	70	-	-	outside	121335	-	-	-	-	-
1:220093907_*	Common	single	0.0303	isoform	novel_5221	AURKAPS1	5.64e-07	2.12211	5.64391	5	0	-	-	outside	NA	-	-	-	-	promoter
1:220093907_*	Common	single	0.0303	gene	-	AURKAPS1	1.27e-05	2.82949	4.53444	4	0	-	-	outside	173808	-	-	-	-	promoter
2:89116726_G	Common	single	0.0597	isoform	ENST00000480492.1	IGKV1-12	6.63e-06	48.4644	5.19948	4	0	-	-	outside	-75981	-	-	-	-	-
2:89116726_G	Common	single	0.0597	gene	-	IGKV1-12	6.63e-06	48.4644	5.19948	4	0	-	-	outside	-75981	-	-	-	-	-
5:65563062_A	Common	single	0.1194	isoform	ENST00000514814.5	CENPK	7.64e-07	6.09547	0.436045	68	67	GTEx-eQTL	-	inside	106	-	-	-	-	exon/exon_and_intron/intron_other_region/intron/promoter/UTR_5
5:65563062_A	Common	single	0.1194	isoform	ENST00000396679.5	CENPK	1.41e-05	14.9155	0.38072	68	67	GTEx-eQTL	-	inside	109	-	-	-	-	exon/exon_and_intron/intron_other_region/intron/promoter/UTR_5
5:65563062_A	Common	single	0.1194	gene	-	CENPK	1.1e-06	28.7415	4.62826	68	67	GTEx-eQTL	-	inside	132	-	-	-	-	exon/exon_and_intron/intron_other_region/intron/promoter/UTR_5
12:46324041_A	ieQTL-specific	single	0.4254	isoform	novel_2785	LOC105378248	1.04e-05	-0.640535	-0.872664	70	69	-	-	outside	NA	-	-	-	-	-
7:11919129_T	ieQTL-specific	single	0.1119	isoform	NM_001112706.2	SCIN	6.99e-06	0.325709	1.62855	19	18	-	-	outside	-651447	-	-	-	-	-
10:132361939_T	ieQTL-specific	single	0.4552	isoform	NM_001318881.1	STK32C	3.81e-05	0.409123	0.421776	4	1	-	-	outside	-30064	-	-	-	-	intron
17:6666465_T	Common	single	0.04478	isoform	ENST00000386847.1	SNORA48	4.49e-05	0.952486	2.19467	2	1	-	-	outside	-908247	-	-	-	-	intron/CTCF_binding_site/promoter_flanking_region
17:6666465_T	Common	single	0.04478	gene	-	SNORA48	4.49e-05	0.952486	2.19467	2	1	-	-	outside	-908247	-	-	-	-	intron/CTCF_binding_site/promoter_flanking_region
6:57287966_G	ieQTL-specific	single	0.03731	isoform	NM_152731.2	BEND6	3.11e-10	0.89905	3.5962	71	70	-	-	outside	332992	-	-	-	-	-
6:79051525_C	ieQTL-specific	single	0.1045	isoform	XM_017010264.1	IRAK1BP1	1.3e-08	1.19671	1.15068	64	62	GTEx-eQTL	-	outside	183604	-	-	-	-	intron_other_region/intron/H3K36me3
16:82167433_A	ieQTL-specific	single	0.2985	isoform	XM_011522808.2	MPHOSPH6	3.98e-08	-3.74	-0.32059	49	39	GTEx-eQTL	-	inside	2782	-	-	-	-	intron_other_region/intron
10:11663038_A	Common	single	0.2015	isoform	XM_017017017.1	LOC107984208	3.99e-05	0.473609	0.591272	2	1	-	-	outside	52404	-	-	-	-	intron_other_region/intron
10:11663038_A	Common	single	0.2015	gene	-	LOC107984208	3.99e-05	0.473609	0.591272	2	1	-	-	outside	52404	-	-	-	-	intron_other_region/intron
1:108523651_*	Common	single	0.03125	isoform	ENST00000406462.6	GPSM2	4.68e-05	1.68813	1.08842	3	2	-	-	outside	-351698	-	-	-	-	-
1:108523651_*	Common	single	0.03125	gene	-	GPSM2	2.52e-05	2.71827	2.04381	3	2	-	-	outside	-351698	-	-	-	-	-
4:107702503_A	ieQTL-specific	single	0.4328	isoform	XM_011532401.1	PAPSS1	3.82e-06	0.670217	0.479755	23	22	-	-	inside	17710	-	-	-	-	intron_other_region/intron/H3K36me3
12:46315779_G	ieQTL-specific	single	0.4254	isoform	novel_2785	LOC105378248	1.04e-05	-0.640535	-0.872664	70	69	-	-	outside	NA	-	-	-	-	-
15:44824624_G	ieQTL-specific	single	0.1923	isoform	novel_2769	LOC105369152	1.26e-08	1.97172	2.48955	8	5	-	-	outside	NA	-	-	-	-	promoter_flanking_region
15:68638212_C	ieQTL-specific	single	0.07463	isoform	NM_033429.2	CALML4	3.01e-05	0.519459	1.08221	2	0	-	-	outside	-432102	-	-	-	-	intron/promoter_flanking_region
17:48811087_T	Gene eQTL-specific	single	0.03731	gene	-	CBX1	8.48e-06	10.4743	1.6547	1	0	-	-	outside	-709566	-	-	-	-	intron_other_region/intron
14:94099332_C	ieQTL-specific	single	0.4104	isoform	novel_2129	IFI27L1	5.91e-13	0.913177	1.26479	22	20	GTEx-eQTL	GTEx-sQTL	inside	NA	-	-	-	-	exon/exon_and_intron/intron/UTR_5
7:30556850_T	ieQTL-specific	single	0.4104	isoform	ENST00000578994.5	AC005154.6	4.15e-05	-0.536002	-0.346031	14	13	GTEx-eQTL	GTEx-sQTL	inside	37959	-	-	-	-	exon/exon_and_intron/intron_other_region/intron/promoter_flanking_region
5:98772945_A	Common	single	0.03731	isoform	XM_011543112.2	CHD1	6.42e-05	4.22338	0.690997	16	15	-	-	outside	156069	-	-	-	-	exon/exon_and_intron/intron_other_region/intron/promoter
5:98772945_A	Common	single	0.03731	gene	-	CHD1	3.49e-06	18.5524	1.63543	16	15	-	-	outside	156069	-	-	-	-	exon/exon_and_intron/intron_other_region/intron/promoter
22:37988330_AA	Common	multiple	0.0303	isoform	novel_4323	CBY1	6.72e-06	0.78819	2.57578	2	0	-	-	outside	NA	-	-	-	-	exon/exon_and_intron/intron/UTR_3
22:37988330_AA	Common	multiple	0.0303	isoform	NM_005318.3	H1F0	1.11e-06	21.0355	3.25375	3	0	-	-	outside	183224	-	-	-	-	exon/exon_and_intron/intron/UTR_3
22:37988330_AA	Common	multiple	0.0303	gene	-	H1F0	1.11e-06	21.0355	3.25375	3	0	-	-	outside	183238	-	-	-	-	exon/exon_and_intron/intron/UTR_3
4:87539201_G	Gene eQTL-specific	single	0.291	gene	-	KLHL8	7.54e-05	2.43511	0.892965	34	33	-	-	outside	-298887	-	-	-	-	-
11:82646685_G	ieQTL-specific	single	0.4552	isoform	novel_1526	RAB30	8.32e-05	0.580891	0.452407	18	17	-	-	outside	NA	-	-	-	-	intron_other_region/intron
12:132929080_*	ieQTL-specific	single	0.04478	isoform	novel_2137	ZNF268	3.17e-10	2.82133	1.23041	6	4	-	-	outside	NA	-	-	-	-	intron_other_region/intron
3:52225178_G	Common	single	0.04478	isoform	ENST00000528157.5	MANF	2.93e-05	34.3571	1.02068	3	2	-	-	outside	840132	-	-	-	-	intron_other_region/intron/promoter
3:52225178_G	Common	single	0.04478	gene	-	MANF	3.98e-05	38.5104	1.89688	4	2	-	-	outside	840132	-	-	-	-	intron_other_region/intron/promoter
3:150922925_G	Common	single	0.04478	isoform	ENST00000423691.2	PFN2	6.99e-09	10.9573	4.04925	3	0	-	-	outside	-952003	-	-	-	-	intron_other_region/intron/open_chromatin_region
3:150922925_G	Common	single	0.04478	isoform	ENST00000239940.11	PFN2	3.01e-09	37.6054	4.71897	4	0	-	-	outside	-951816	-	-	-	-	intron_other_region/intron/open_chromatin_region
3:150922925_G	Common	single	0.04478	isoform	novel_6027	PFN2	5.43e-11	15.5641	14.6417	3	0	-	-	outside	NA	-	-	-	-	intron_other_region/intron/open_chromatin_region
3:150922925_G	Common	single	0.04478	isoform	NM_002628.4	PFN2	1.51e-09	17.7639	4.35925	3	0	-	-	outside	-951971	-	-	-	-	intron_other_region/intron/open_chromatin_region
3:150922925_G	Common	single	0.04478	gene	-	PFN2	8.13e-10	81.8907	20.7161	3	0	-	-	outside	-872137	-	-	-	-	intron_other_region/intron/open_chromatin_region
16:57053826_G	ieQTL-specific	single	0.04478	isoform	novel_6538	CETP	1.27e-06	1.52277	1.63212	7	6	-	-	outside	NA	-	-	-	-	intron_other_region/intron/H3K36me3
3:123360083_G	Common	single	0.1418	isoform	NM_001146105.1	PARP9	2.16e-06	11.6305	0.446898	2	0	-	-	outside	-795783	-	-	-	-	intron_other_region/intron
3:123360083_G	Common	single	0.1418	isoform	NM_001146103.1	PARP9	9e-06	7.78194	0.459953	3	0	-	-	outside	-795407	-	-	-	-	intron_other_region/intron
3:123360083_G	Common	single	0.1418	gene	-	PARP9	1.56e-05	28.1569	2.086	2	0	-	-	outside	-795407	-	-	-	-	intron_other_region/intron
11:82646868_A	ieQTL-specific	single	0.4552	isoform	novel_1526	RAB30	8.32e-05	0.580891	0.452407	18	17	-	-	outside	NA	-	-	-	-	intron_other_region/intron
12:117640134_A	ieQTL-specific	single	0.08955	isoform	XM_017019642.1	WSB2	1.04e-05	4.01696	0.609647	10	9	-	-	outside	422296	-	-	-	-	intron_other_region/intron
12:103974879_A	ieQTL-specific	single	0.209	isoform	XM_017019916.1	C12orf73	3.23e-09	1.47429	0.687633	29	28	-	GTEx-sQTL	outside	-17135	-	-	-	-	intron
3:15433233_TAAAAAAAAAAA	ieQTL-specific	single	0.06061	isoform	XM_005264996.3	ANKRD28	2.37e-05	3.05774	0.726649	2	0	-	-	outside	364712	-	-	-	-	intron_other_region/intron
5:36695499_A	Common	multiple	0.5	isoform	XR_001742639.1	LOC107986412	4.55e-09	0.457096	0.891026	5	4	GTEx-eQTL	GTEx-sQTL	outside	29701	-	-	-	-	intron_other_region/intron
5:36695499_A	Common	multiple	0.5	isoform	XR_001742638.1	LOC107986412	7.9e-13	1.55432	0.772907	8	4	GTEx-eQTL	GTEx-sQTL	outside	29711	-	-	-	-	intron_other_region/intron
5:36695499_A	Common	multiple	0.5	isoform	ENST00000508745.1	CTD-2353F22.1	8.16e-10	0.885884	0.737009	5	4	GTEx-eQTL	GTEx-sQTL	inside	29696	-	-	-	-	intron_other_region/intron
5:36695499_A	Common	multiple	0.5	gene	-	LOC107986412	4.55e-14	2.01141	1.59383	5	4	GTEx-eQTL	GTEx-sQTL	outside	29711	-	-	-	-	intron_other_region/intron
17:44135028_C	Gene eQTL-specific	single	0.3881	gene	-	ASB16-AS1	2.74e-07	1.55149	2.92734	12	7	GTEx-eQTL	GTEx-sQTL	outside	51689	-	-	-	-	promoter_flanking_region
6:42046211_A	Common	single	0.2612	isoform	ENST00000372978.7	TAF8	1.78e-06	7.46112	0.310479	28	26	-	-	outside	-4301	-	-	-	-	intron_other_region/intron/promoter
6:42046211_A	Common	single	0.2612	gene	-	TAF8	2.75e-06	8.84328	1.59713	28	26	-	-	outside	-4301	-	-	-	-	intron_other_region/intron/promoter
8:132767427_T	ieQTL-specific	single	0.3955	isoform	XM_011517080.1	PHF20L1	1.71e-05	0.244616	0.706983	11	10	-	-	outside	-7960	-	-	-	-	-
2:113861411_C	ieQTL-specific	single	0.4478	isoform	novel_4882	LOC101060091	3.77e-07	0.389803	0.986844	16	15	GTEx-eQTL	-	inside	NA	-	-	-	-	intron_other_region/intron
22:22555993_ATT	Common	single	0.05469	isoform	ENST00000390316.2	IGLV3-9	1.07e-05	1.42005	4.43766	5	0	-	-	outside	-263016	-	-	-	-	intron_other_region/intron/promoter_flanking_region
22:22555993_ATT	Common	single	0.05469	gene	-	IGLV3-9	1.07e-05	1.42005	4.43766	5	0	-	-	outside	-263016	-	-	-	-	intron_other_region/intron/promoter_flanking_region
9:121929422_A	ieQTL-specific	single	0.04478	isoform	novel_3327	PDCL	5.46e-05	0.729592	1.2345	1	0	-	-	outside	NA	-	-	-	-	intron_other_region/intron
11:75261186_*	Common	single	0.03788	isoform	ENST00000612462.1	AP001372.2	5.77e-07	0.510133	2.78761	2	0	-	-	outside	763999	-	-	-	-	exon/promoter_flanking_region/UTR_3
11:75261186_*	Common	single	0.03788	gene	-	AP001372.2	5.77e-07	0.510133	2.78761	1	0	-	-	outside	767821	-	-	-	-	exon/promoter_flanking_region/UTR_3
3:128457413_*	Gene eQTL-specific	single	0.07258	gene	-	LOC105374101	2.99e-05	1.08677	2.03896	1	0	-	-	outside	-726640	-	-	-	-	TF_binding_site
11:57392390_T	ieQTL-specific	single	0.3358	isoform	NM_199329.2	SLC43A3	3.97e-05	13.1696	0.172746	8	6	-	-	outside	34758	-	-	-	-	intron_other_region/intron/promoter_flanking_region
6:158679580_*	ieQTL-specific	single	0.04098	isoform	NM_001024465.2	SOD2	2.36e-05	3.48408	0.762882	1	0	-	-	outside	1013748	-	-	-	-	intron
11:64350406_T	Common	multiple	0.1791	isoform	novel_5867	LOC102723878	5.7e-07	0.459988	1.27774	11	9	GTEx-eQTL	-	outside	NA	-	-	-	-	exon/exon_and_intron/intron
11:64350406_T	Common	multiple	0.1791	isoform	novel_5569	LOC102723878	4.17e-10	0.46711	2.18276	10	9	GTEx-eQTL	-	outside	NA	-	-	-	-	exon/exon_and_intron/intron
11:64350406_T	Common	multiple	0.1791	isoform	ENST00000447028.1	AP003774.1	9.27e-09	0.593187	1.00032	11	9	GTEx-eQTL	-	outside	-20902	-	-	-	-	exon/exon_and_intron/intron
11:64350406_T	Common	multiple	0.1791	isoform	XR_428944.3	LOC102723878	5.42e-17	11.5718	1.05332	12	9	GTEx-eQTL	-	outside	-9765	-	-	-	-	exon/exon_and_intron/intron
11:64350406_T	Common	multiple	0.1791	gene	-	AP003774.1	9.27e-09	0.593187	1.00032	1	0	GTEx-eQTL	-	outside	-20902	-	-	-	-	exon/exon_and_intron/intron
11:64350406_T	Common	multiple	0.1791	gene	-	LOC102723878	2.86e-15	13.4563	6.78924	10	9	GTEx-eQTL	-	outside	-9765	-	-	-	-	exon/exon_and_intron/intron
3:194858320_G	Common	single	0.04478	isoform	novel_4789	AC106705.2	2.75e-06	0.669788	4.61922	9	5	-	-	outside	NA	-	-	-	-	-
3:194858320_G	Common	single	0.04478	gene	-	AC106705.2	2.75e-06	0.669788	4.61922	1	0	-	-	outside	NA	-	-	-	-	-
19:28612572_C	ieQTL-specific	single	0.03731	isoform	ENST00000586248.5	CTC-459F4.2	2.59e-05	2.95325	2.00901	7	6	-	-	outside	-819194	-	-	-	-	exon/intron_other_region/intron/CTCF_binding_site
6:3799722_T	Gene eQTL-specific	single	0.1194	gene	-	RIPK1	3.5e-05	0.92821	1.34718	2	1	-	-	outside	735835	-	-	-	-	CTCF_binding_site/promoter_flanking_region
19:54385920_T	ieQTL-specific	single	0.4776	isoform	NR_003148.3	TPM3P9	1.8e-05	-1.4917	-0.336271	3	1	-	-	outside	953947	-	-	-	-	-
8:124223903_T	ieQTL-specific	single	0.04478	isoform	XM_005251111.1	MTSS1	4.84e-05	0.525216	3.75154	9	0	-	-	outside	504570	-	-	-	-	intron_other_region/intron
4:63414_C	ieQTL-specific	single	0.1791	isoform	XM_017007979.1	ZNF718	2.92e-08	0.31468	2.71276	16	13	-	-	outside	-61037	-	-	-	-	intron
2:178502359_A	ieQTL-specific	single	0.3582	isoform	XM_011511348.2	FKBP7	7.38e-06	0.729714	0.514608	43	42	GTEx-eQTL	-	outside	-23768	-	-	-	-	exon/exon_and_intron/intron/H3K36me3
2:178502359_A	ieQTL-specific	single	0.3582	isoform	ENST00000470945.1	FKBP7	9.87e-08	0.534056	0.632019	43	42	GTEx-eQTL	-	outside	-23759	-	-	-	-	exon/exon_and_intron/intron/H3K36me3
15:73580401_TATATATATAATATATATATAATATATATATA	Common	single	0.03279	isoform	ENST00000566745.1	RP11-361M10.5	8.74e-06	1.95447	6.90627	4	0	-	-	outside	795390	-	-	-	-	intron_other_region/intron
15:73580401_TATATATATAATATATATATAATATATATATA	Common	single	0.03279	gene	-	RP11-361M10.5	1.62e-05	1.93553	9.87514	1	0	-	-	outside	797567	-	-	-	-	intron_other_region/intron
5:139545377_ATT	ieQTL-specific	single	0.03731	isoform	ENST00000507297.5	TMEM173	1.93e-06	1.67546	2.2983	2	0	-	-	outside	-62679	-	-	-	-	intron
5:139545377_ATT	ieQTL-specific	single	0.03731	isoform	NM_198282.3	TMEM173	8.2e-05	2.46697	1.27098	2	0	-	-	outside	-62587	-	-	-	-	intron
12:6486678_C	ieQTL-specific	single	0.209	isoform	NM_016830.3	VAMP1	3.78e-09	2.32325	0.812324	1	0	-	-	outside	-15779	-	-	-	-	-
3:31833701_*	Common	single	0.05385	isoform	XM_011534334.2	LOC105377021	4.16e-05	1.64916	2.15295	2	0	-	-	outside	983589	-	-	-	-	intron_other_region/intron/promoter_flanking_region
3:31833701_*	Common	single	0.05385	gene	-	LOC105377021	4.16e-05	1.64916	2.15295	2	0	-	-	outside	983589	-	-	-	-	intron_other_region/intron/promoter_flanking_region
6:32737107_A	Common	single	0.1269	isoform	XM_011514562.2	HLA-DRB5	5.75e-12	3.14659	2.23797	217	143	-	-	outside	-206791	-	-	-	-	-
6:32737107_A	Common	single	0.1269	gene	-	HLA-DRB5	3.87e-12	233.12	4.75833	159	154	-	-	outside	-206791	-	-	-	-	-
3:42471089_*	ieQTL-specific	single	0.08333	isoform	NM_001322501.1	ULK4	2.64e-05	0.327985	1.61569	3	0	-	-	outside	-508649	-	-	-	-	-
6:125881736_G	ieQTL-specific	single	0.2164	isoform	XR_001743561.1	TRMT11	2.83e-05	-1.6147	-0.199395	5	4	-	-	outside	-104705	-	-	-	-	intron
5:61898726_T	ieQTL-specific	single	0.1716	isoform	novel_608	NDUFAF2	1.1e-06	1.77524	0.316273	5	4	-	-	outside	NA	-	-	-	-	-
6:112044763_A	ieQTL-specific	single	0.194	isoform	NM_001033564.2	FAM229B	2.67e-05	1.52021	0.357109	1	0	-	-	outside	-42707	-	-	-	-	-
20:24395661_G	Gene eQTL-specific	single	0.4104	gene	-	NAPB	4.31e-05	0.679666	0.954587	4	3	-	-	outside	-974142	-	-	-	-	-
1:218318036_G	ieQTL-specific	single	0.08209	isoform	novel_6649	RRP15	5.17e-41	15.0734	6.18522	54	52	-	-	inside	NA	-	-	-	-	intron/H3K36me3
1:218318036_G	ieQTL-specific	single	0.08209	isoform	ENST00000366932.3	RRP15	4.41e-10	-23.9367	-0.41112	53	52	-	-	inside	32750	-	-	-	-	intron/H3K36me3
1:218318036_G	ieQTL-specific	single	0.08209	isoform	novel_6648	RRP15	1.73e-43	10.9308	6.17911	54	52	-	-	inside	NA	-	-	-	-	intron/H3K36me3
14:102547242_G	ieQTL-specific	single	0.3657	isoform	XM_017021450.1	ZNF839	4.56e-05	0.299993	0.495037	5	3	-	-	outside	227171	-	-	-	-	intron
21:46358628_GTT	ieQTL-specific	single	0.2612	isoform	NM_001314022.1	YBEY	1.29e-05	-0.290899	-0.718268	2	1	-	-	outside	72299	-	-	-	-	intron/H3K36me3
3:52797685_G	Common	single	0.4254	isoform	XM_005265406.2	NT5DC2	2.02e-06	-0.685215	-0.568171	1	0	GTEx-eQTL	GTEx-sQTL	outside	-265171	GWAS	3e-08	Waist circumference adjusted for body mass index	ITIH3	intron
3:52797685_G	Common	single	0.4254	gene	-	NT5DC2	7e-07	-5.04727	-1.90319	1	0	GTEx-eQTL	GTEx-sQTL	outside	-262608	GWAS	3e-08	Waist circumference adjusted for body mass index	ITIH3	intron
22:39091253_C	ieQTL-specific	single	0.2836	isoform	novel_3419	APOBEC3H	4.75e-05	-0.284939	-0.597356	2	1	-	-	outside	NA	-	-	-	-	intron/promoter
4:12888254_C	ieQTL-specific	single	0.2612	isoform	XM_005248150.3	BOD1L1	6.79e-05	0.817195	0.288558	6	5	-	-	outside	739467	-	-	-	-	exon/exon_and_intron/intron_other_region/intron
12:94013250_G	ieQTL-specific	single	0.05303	isoform	ENST00000258526.8	PLXNC1	1.94e-05	3.06976	0.706341	2	1	-	-	outside	-135472	-	-	-	-	promoter_flanking_region
15:85084075_A	ieQTL-specific	single	0.03731	isoform	novel_497	AKAP13	2.08e-05	7.91897	1.3486	26	23	-	-	outside	NA	-	-	-	-	intron/H3K36me3
1:145478128_A	Common	single	0.04478	isoform	ENST00000618589.1	CH17-373J23.1	3.54e-05	8.36162	1.80207	1	0	-	-	outside	197013	-	-	-	-	-
1:145478128_A	Common	single	0.04478	gene	-	CH17-373J23.1	3.54e-05	8.36162	1.80207	1	0	-	-	outside	197013	-	-	-	-	-
11:34892528_GTC	ieQTL-specific	single	0.306	isoform	XM_011520154.2	APIP	1.01e-07	-0.614468	-0.526536	105	104	-	-	inside	23861	-	-	-	-	intron_other_region/intron
11:30291721_G	Common	single	0.209	isoform	XR_931152.2	LOC105376607	2.36e-06	0.185261	2.20549	59	58	-	-	inside	31259	-	-	-	-	intron_other_region/intron
11:30291721_G	Common	single	0.209	gene	-	LOC105376607	2.36e-06	0.185261	2.20549	59	58	-	-	inside	31259	-	-	-	-	intron_other_region/intron
17:50512759_T	Common	single	0.2836	isoform	ENST00000416263.3	AC091062.2	4.95e-05	0.466683	0.456191	3	2	GTEx-eQTL	-	outside	-353919	-	-	-	-	intron
17:50512759_T	Common	single	0.2836	gene	-	AC091062.2	4.95e-05	0.466683	0.456191	1	0	GTEx-eQTL	-	outside	-353919	-	-	-	-	intron
2:241108115_T	ieQTL-specific	single	0.1045	isoform	ENST00000464344.6	MTERF4	1.46e-05	-2.04772	-0.526948	35	34	-	GTEx-sQTL	outside	-5783	-	-	-	-	intron_other_region/intron/H3K36me3
2:241108115_T	ieQTL-specific	single	0.1045	isoform	novel_2599	MTERF4	2.13e-16	2.72477	1.69767	36	34	-	GTEx-sQTL	outside	NA	-	-	-	-	intron_other_region/intron/H3K36me3
2:241108115_T	ieQTL-specific	single	0.1045	isoform	NR_028050.1	MTERF4	3.6e-05	-1.45059	-0.557704	36	34	-	GTEx-sQTL	outside	-5783	-	-	-	-	intron_other_region/intron/H3K36me3
14:91233074_A	ieQTL-specific	single	0.06716	isoform	novel_5057	CTD-2547L24.3	4.99e-11	0.582571	4.25235	2	0	-	-	outside	NA	-	-	-	-	exon/UTR_3
11:65628389_A	Common	single	0.1194	isoform	ENST00000618249.1	RF01871	1.4e-05	1.26135	0.990849	1	0	-	-	outside	125476	-	-	-	-	intron
11:65628389_A	Common	single	0.1194	gene	-	RF01871	1.4e-05	1.26135	0.990849	1	0	-	-	outside	125476	-	-	-	-	intron
3:11841240_G	Common	single	0.2537	isoform	NM_001284401.1	TAMM41	1.39e-07	-7.0451	-0.271435	13	12	GTEx-eQTL	GTEx-sQTL	inside	5679	-	-	-	-	intron_other_region/intron/H3K36me3
3:11841240_G	Common	single	0.2537	gene	-	TAMM41	2.26e-08	-8.2633	-1.56769	13	12	GTEx-eQTL	GTEx-sQTL	inside	5679	-	-	-	-	intron_other_region/intron/H3K36me3
3:101192081_AC	ieQTL-specific	single	0.306	isoform	XM_017006929.1	SENP7	5.41e-05	-0.504788	-0.383286	6	0	-	-	outside	321149	-	-	-	-	-
5:180573608_T	Common	single	0.03788	isoform	novel_6314	TRIM7	1.28e-06	0.293933	3.97206	2	0	-	-	outside	NA	-	-	-	-	intron/H3K36me3
5:180573608_T	Common	single	0.03788	gene	-	TRIM7	1.28e-06	0.293933	3.97206	2	0	-	-	outside	NA	-	-	-	-	intron/H3K36me3
14:24477038_C	ieQTL-specific	single	0.1866	isoform	novel_3702	LOC101927045	2.12e-05	0.278869	0.673597	72	71	-	-	inside	NA	-	-	-	-	intron
10:73745548_CTTTATTT	ieQTL-specific	single	0.1642	isoform	novel_3742	BMS1P4	4.15e-14	0.627774	2.82781	60	22	-	GTEx-sQTL	outside	NA	-	-	-	-	intron/promoter/ABC_enhancer
16:85087869_C	ieQTL-specific	single	0.3955	isoform	NM_006067.4	EMC8	1.52e-05	0.90183	0.259669	6	4	-	-	outside	711673	-	-	-	-	intron/CTCF_binding_site
14:97163190_*	Common	single	0.3284	isoform	ENST00000569214.1	RP11-872J21.3	2.47e-05	0.337496	0.670966	2	1	-	-	outside	-660869	-	-	-	-	-
14:97163190_*	Common	single	0.3284	gene	-	RP11-872J21.3	2.47e-05	0.337496	0.670966	1	0	-	-	outside	-660869	-	-	-	-	-
17:19112284_GA	ieQTL-specific	single	0.06452	isoform	ENST00000361658.6	ULK2	3e-06	0.556686	1.97406	2	0	-	-	outside	755652	-	-	-	-	exon/CTCF_binding_site/promoter
7:23215247_CTTTTTTTT	Common	single	0.0597	isoform	ENST00000516781.1	RNU7-143P	1.3e-05	0.499362	1.82249	1	0	-	-	outside	-235410	-	-	-	-	intron/promoter
7:23215247_CTTTTTTTT	Common	single	0.0597	gene	-	RNU7-143P	1.3e-05	0.499362	1.82249	1	0	-	-	outside	-235410	-	-	-	-	intron/promoter
12:10076682_C	ieQTL-specific	single	0.2164	isoform	novel_6591	CLEC7A	1.85e-05	0.150915	2.03939	19	18	-	-	outside	NA	-	-	-	-	intron_other_region/intron
12:121184220_T	ieQTL-specific	single	0.194	isoform	XR_001748935.1	RNF10	1.27e-06	0.761895	0.644036	87	65	-	-	outside	649912	-	-	-	-	intron_other_region/intron
5:73284402_C	ieQTL-specific	single	0.3955	isoform	NM_002270.3	TNPO1	2.71e-05	-0.512787	-0.345311	9	8	-	-	outside	467812	-	-	-	-	intron/CTCF_binding_site
15:47873204_G	Common	single	0.04478	isoform	XM_011521315.2	DUT	7.95e-07	2.73492	1.10324	2	0	-	-	outside	-457895	-	-	-	-	promoter_flanking_region
15:47873204_G	Common	single	0.04478	gene	-	DUT	3.97e-05	26.0142	6.19534	2	0	-	-	outside	-457806	-	-	-	-	promoter_flanking_region
2:214813362_GTT	ieQTL-specific	single	0.2803	isoform	novel_4878	LOC101928103	2.49e-05	0.177263	2.24384	2	0	-	-	inside	NA	-	-	-	-	intron
8:42587095_G	ieQTL-specific	single	0.4701	isoform	NM_138436.3	SMIM19	2.3e-05	-3.06004	-0.189641	7	6	GTEx-eQTL	GTEx-sQTL	outside	45521	-	-	-	-	-
13:113375144_*	ieQTL-specific	single	0.04478	isoform	XM_005268293.1	TUBGCP3	3.73e-05	0.322408	2.19325	4	2	-	-	outside	-786964	-	-	-	-	-
1:68082236_C	ieQTL-specific	single	0.03731	isoform	NM_001114120.2	DEPDC1	2.28e-05	7.4724	1.39306	3	2	-	-	outside	414985	-	-	-	-	intron
11:126229197_C	ieQTL-specific	single	0.1567	isoform	XM_011542977.2	FAM118B	4.7e-21	3.45729	0.826905	8	6	GTEx-eQTL	GTEx-sQTL	inside	17474	-	-	-	-	branch/intron/promoter_flanking_region/H3K36me3
12:105314578_T	ieQTL-specific	single	0.08209	isoform	NM_003330.3	TXNRD1	3.63e-05	0.821712	0.696957	16	15	-	-	outside	1027897	-	-	-	-	intron_other_region/intron/H3K36me3
8:85040194_T	ieQTL-specific	single	0.403	isoform	NM_001099672.2	C8orf59	2.95e-19	8.83815	0.613846	133	130	-	GTEx-sQTL	outside	180228	-	-	-	-	-
5:69359111_C	ieQTL-specific	single	0.1493	isoform	ENST00000354312.7	RAD17	2e-12	8.69365	0.948157	40	38	-	GTEx-sQTL	outside	-10713	-	-	-	-	intron_other_region/intron
5:69359111_C	ieQTL-specific	single	0.1493	isoform	ENST00000616683.4	RAD17	3.39e-13	2.47331	1.22684	40	38	-	GTEx-sQTL	outside	-10948	-	-	-	-	intron_other_region/intron
3:119612147_A	ieQTL-specific	single	0.4851	isoform	novel_493	PLA1A	4.47e-12	-3.06463	-0.815495	28	27	-	-	inside	NA	-	-	-	-	intron
7:155294894_A	ieQTL-specific	single	0.0597	isoform	ENST00000457196.5	PAXIP1	3.01e-05	0.442045	1.6372	5	3	-	-	outside	-291810	-	-	-	-	intron_other_region/intron
5:91965820_C	Common	single	0.04478	isoform	ENST00000405460.8	ADGRV1	5.4e-05	0.281313	3.38931	1	0	-	-	outside	1407021	-	-	-	-	-
5:91965820_C	Common	single	0.04478	gene	-	ADGRV1	5.4e-05	0.281313	3.38931	1	0	-	-	outside	1436477	-	-	-	-	-
3:133466167_CG	Common	single	0.2231	isoform	NM_003571.3	BFSP2	4.17e-06	3.17426	0.704608	2	0	GTEx-eQTL	-	inside	66173	-	-	-	-	intron_other_region/intron/promoter_flanking_region
3:133466167_CG	Common	single	0.2231	gene	-	BFSP2	5.14e-05	3.19546	1.69881	2	0	GTEx-eQTL	-	inside	68286	-	-	-	-	intron_other_region/intron/promoter_flanking_region
2:42358314_C	ieQTL-specific	single	0.306	isoform	NM_001319038.1	COX7A2L	8.77e-22	11.8827	1.14554	27	21	GTEx-eQTL	GTEx-sQTL	inside	2929	-	-	-	-	intron_other_region/intron
7:116464400_A	Common	single	0.209	isoform	ENST00000222693.4	CAV2	4.57e-13	1.33364	2.0176	104	103	GTEx-eQTL	-	inside	-34989	-	-	-	-	intron_other_region/intron
7:116464400_A	Common	single	0.209	gene	-	CAV2	8.74e-15	1.51714	4.05652	104	103	GTEx-eQTL	-	inside	177021	-	-	-	-	intron_other_region/intron
7:23062220_A	ieQTL-specific	single	0.03731	isoform	novel_3152	CCDC126	2.59e-06	0.835165	2.109	5	0	-	-	outside	NA	-	-	-	-	-
7:131016555_A	ieQTL-specific	single	0.1791	isoform	ENST00000484432.1	ZC3HC1	5.7e-05	1.03343	0.437895	11	10	-	-	outside	-965170	-	-	-	-	intron_other_region/intron
6:167194196_T	Common	single	0.1194	isoform	novel_4676	RP1-167A14.2	4.61e-06	0.458294	1.77633	2	0	-	-	outside	NA	-	-	-	-	intron
6:167194196_T	Common	single	0.1194	gene	-	RP1-167A14.2	4.61e-06	0.458294	1.77633	1	0	-	-	outside	NA	-	-	-	-	intron
9:122532590_C	ieQTL-specific	single	0.06154	isoform	XR_428543.3	MRRF	5.19e-05	2.81707	0.568761	1	0	-	-	outside	267737	-	-	-	-	-
15:56393352_T	ieQTL-specific	single	0.1045	isoform	novel_7036	TEX9	1.06e-05	1.1373	0.936051	30	29	-	-	inside	NA	-	-	-	-	intron
1:247943276_A	ieQTL-specific	single	0.06716	isoform	NM_001004693.1	OR2T10	3.36e-05	0.323991	2.43602	49	48	-	-	outside	650492	-	-	-	-	intron
14:95245207_*	ieQTL-specific	single	0.08871	isoform	ENST00000557043.4	TCL1A	4.09e-05	2.28698	0.64971	2	0	-	-	outside	467515	-	-	-	-	intron_other_region/intron/open_chromatin_region
6:132731144_G	ieQTL-specific	single	0.3284	isoform	XM_017011408.1	VNN2	4.15e-13	1.92765	1.0103	19	18	-	GTEx-sQTL	outside	32345	-	-	-	-	intron_other_region/intron
15:60998555_A	ieQTL-specific	single	0.08955	isoform	ENST00000559824.5	RP11-219B17.1	3.08e-06	0.246668	2.39484	2	0	-	-	outside	519378	-	-	-	-	intron_other_region/intron
13:20270990_G	ieQTL-specific	single	0.1716	isoform	ENST00000492741.5	PSPC1	5.25e-06	0.462252	0.698266	1	0	-	-	outside	-488048	-	-	-	-	-
9:132437503_ATTTTTTTT	ieQTL-specific	single	0.03968	isoform	XM_017014635.1	RAPGEF1	1.23e-05	1.03989	2.65957	1	0	-	-	outside	-769185	-	-	-	-	intron
12:103946200_A	ieQTL-specific	single	0.4478	isoform	ENST00000378090.8	C12orf73	1.3e-07	-7.16143	-0.282803	30	29	-	GTEx-sQTL	outside	11064	-	-	-	-	intron/H3K36me3
14:34192383_C	Common	single	0.04478	isoform	NM_022073.3	EGLN3	1.35e-05	2.96272	1.89797	2	1	-	-	inside	-241305	-	-	-	-	intron_other_region/intron
14:34192383_C	Common	single	0.04478	isoform	ENST00000548285.5	EGLN3	3.61e-06	1.78405	7.55955	3	1	-	-	inside	30570	-	-	-	-	intron_other_region/intron
14:34192383_C	Common	single	0.04478	gene	-	EGLN3	3.56e-05	5.19977	10.3581	3	1	-	-	inside	270391	-	-	-	-	intron_other_region/intron
10:6875129_*	ieQTL-specific	single	0.194	isoform	XR_930629.2	LOC105376388	7.97e-06	0.971323	0.794863	2	0	-	-	outside	597774	-	-	-	-	intron_other_region/intron
11:14528922_C	ieQTL-specific	single	0.07463	isoform	novel_6616	COPB1	3.88e-41	41.2436	6.69431	9	4	-	-	outside	NA	-	-	-	-	intron_other_region/intron
11:14528922_C	ieQTL-specific	single	0.07463	isoform	NM_001144062.1	COPB1	9.77e-12	-15.8593	-0.561828	6	4	-	-	outside	-29053	-	-	-	-	intron_other_region/intron
11:14528922_C	ieQTL-specific	single	0.07463	isoform	NM_001144061.1	COPB1	2.73e-07	-55.4641	-0.571524	6	4	-	-	outside	-29027	-	-	-	-	intron_other_region/intron
12:51283206_A	ieQTL-specific	single	0.1194	isoform	XM_017019430.1	LIMA1	4.44e-05	1.41074	0.46513	1	0	-	-	outside	-999722	-	-	-	-	intron_other_region/intron/H3K36me3
7:131020224_A	Common	single	0.1716	isoform	ENST00000605249.1	RP11-138A9.1	4.34e-05	18.1746	0.632447	14	13	-	-	outside	-88018	-	-	-	-	intron_other_region/intron
7:131020224_A	Common	single	0.1716	gene	-	RP11-138A9.1	4.34e-05	18.1746	0.632447	1	0	-	-	outside	-88018	-	-	-	-	intron_other_region/intron
3:186597665_*	Common	single	0.05738	isoform	NR_002586.1	SNORA63	3.2e-05	0.437053	2.25285	2	0	-	-	outside	-189633	-	-	-	-	intron_other_region/intron
3:186597665_*	Common	single	0.05738	gene	-	SNORA63	3.2e-05	0.437053	2.25285	2	0	-	-	outside	-189633	-	-	-	-	intron_other_region/intron
19:20618190_C	Common	single	0.1642	isoform	ENST00000291750.6	ZNF626	1.64e-05	3.09786	0.585939	54	52	-	-	outside	43406	-	-	-	-	intron_other_region/intron
19:20618190_C	Common	single	0.1642	gene	-	ZNF626	1.64e-05	3.09786	0.585939	54	52	-	-	outside	43406	-	-	-	-	intron_other_region/intron
12:103916778_T	Gene eQTL-specific	single	0.209	gene	-	C12orf73	2.08e-07	-10.8568	-1.33376	14	13	-	-	outside	48947	-	-	-	-	intron_other_region/intron
5:116504235_G	ieQTL-specific	single	0.03731	isoform	NM_001323566.1	CDO1	5.38e-05	4.35394	9.96326	3	0	-	-	outside	-687527	-	-	-	-	intron_other_region/intron/promoter_flanking_region/H3K36me3
2:12008094_C	ieQTL-specific	single	0.2388	isoform	ENST00000256720.6	LPIN1	8.29e-06	3.19503	0.433871	9	7	-	-	outside	261507	-	-	-	-	intron/enhancer
10:73798837_A	ieQTL-specific	single	0.05224	isoform	NM_001142353.2	PPP3CB	9e-05	2.82459	0.588333	42	41	-	-	outside	-302813	-	-	-	-	intron_other_region/intron
17:77639777_*	ieQTL-specific	single	0.03077	isoform	novel_4969	RP11-559N14.5	3.81e-06	0.863588	6.12474	4	1	-	-	outside	NA	-	-	-	-	-
13:48712855_A	ieQTL-specific	single	0.03731	isoform	ENST00000612996.1	RP11-165D7.5	2.84e-05	3.3532	0.988851	4	2	-	-	outside	-180256	-	-	-	-	-
10:88078848_T	Common	single	0.06716	isoform	XR_001747531.1	LOC105378415	2.25e-09	1.30416	4.06282	3	1	-	-	inside	25543	-	-	-	-	intron_other_region/intron/H3K36me3/super_enhancer
10:88078848_T	Common	single	0.06716	gene	-	LOC105378415	2.25e-09	1.30416	4.06282	3	1	-	-	inside	25543	-	-	-	-	intron_other_region/intron/H3K36me3/super_enhancer
11:65870341_T	ieQTL-specific	single	0.03731	isoform	novel_1868	LOC101927789	2.96e-05	1.97872	1.63126	7	5	-	-	outside	NA	-	-	-	-	exon/exon_and_intron/intron_other_region/intron/promoter
4:38923516_C	Common	single	0.03731	isoform	ENST00000257408.4	KLB	9.49e-06	0.358747	3.2031	29	28	-	-	outside	-483336	-	-	-	-	intron
4:38923516_C	Common	single	0.03731	gene	-	KLB	9.49e-06	0.358747	3.2031	29	28	-	-	outside	-483336	-	-	-	-	intron
4:84043024_C	ieQTL-specific	single	0.4552	isoform	XM_005263280.4	FAM175A	4.58e-05	-0.443432	-0.321561	4	3	-	-	outside	-557929	-	-	-	-	intron_other_region/intron
6:32450185_T	ieQTL-specific	single	0.0597	isoform	NM_004640.6	DDX39B	6.71e-12	22.9271	1.57824	374	332	GTEx-eQTL	-	outside	-907710	-	-	-	-	-
3:118959775_A	ieQTL-specific	single	0.03731	isoform	XM_011512438.2	ADPRH	5.51e-08	0.875257	3.11479	2	0	-	-	outside	-619657	-	-	-	-	intron_other_region/intron/ABC_enhancer
19:35229393_A	Common	single	0.1791	isoform	ENST00000598398.5	HAMP	1.03e-07	0.251727	2.42045	22	20	-	-	outside	-51322	-	-	-	-	promoter_flanking_region
19:35229393_A	Common	single	0.1791	isoform	novel_6482	HAMP	4.69e-06	0.250499	2.58247	23	20	-	-	outside	NA	-	-	-	-	promoter_flanking_region
19:35229393_A	Common	single	0.1791	isoform	novel_6971	HAMP	1.5e-05	0.236435	2.88336	25	20	-	-	outside	NA	-	-	-	-	promoter_flanking_region
19:35229393_A	Common	single	0.1791	gene	-	HAMP	1.02e-07	0.738661	7.8581	23	20	-	-	outside	-51322	-	-	-	-	promoter_flanking_region
2:228440214_A	ieQTL-specific	single	0.1642	isoform	novel_6070	CCL20	9.33e-06	0.18312	2.73314	40	37	-	-	outside	NA	-	-	-	-	-
7:22312324_A	Common	single	0.2164	isoform	XM_017011676.1	GPNMB	1.43e-05	5.92473	0.453134	3	1	-	-	outside	-933881	-	-	-	-	intron_other_region/intron
7:22312324_A	Common	single	0.2164	gene	-	GPNMB	3.31e-06	7.09991	3.24493	3	1	-	-	outside	-923642	-	-	-	-	intron_other_region/intron
19:39461835_TAAAAATAAT	ieQTL-specific	single	0.3955	isoform	ENST00000601390.1	RPS16	1.34e-05	9.06241	0.197464	1	0	-	-	outside	-25887	-	-	-	-	intron
22:20350618_A	Common	single	0.09701	isoform	NM_001146288.1	AIFM3	2.81e-05	0.279779	1.75961	3	0	-	-	outside	-616540	-	-	-	-	exon/intron
22:20350618_A	Common	single	0.09701	gene	-	AIFM3	2.81e-05	0.279779	1.75961	3	0	-	-	outside	-614489	-	-	-	-	exon/intron
2:241111809_T	ieQTL-specific	single	0.1045	isoform	ENST00000464344.6	MTERF4	1.46e-05	-2.04772	-0.526948	35	34	-	GTEx-sQTL	outside	-9477	-	-	-	-	intron_other_region/intron/promoter/H3K36me3
2:241111809_T	ieQTL-specific	single	0.1045	isoform	novel_2599	MTERF4	2.13e-16	2.72477	1.69767	36	34	-	GTEx-sQTL	outside	NA	-	-	-	-	intron_other_region/intron/promoter/H3K36me3
2:241111809_T	ieQTL-specific	single	0.1045	isoform	NR_028050.1	MTERF4	3.6e-05	-1.45059	-0.557704	36	34	-	GTEx-sQTL	outside	-9477	-	-	-	-	intron_other_region/intron/promoter/H3K36me3
4:83386433_C	ieQTL-specific	single	0.03731	isoform	ENST00000507150.5	HPSE	1.45e-05	0.324293	2.86985	1	0	-	-	outside	-51280	-	-	-	-	promoter_flanking_region
12:13808754_*	ieQTL-specific	single	0.1439	isoform	NM_175874.3	C12orf60	5.21e-05	0.517108	0.436011	1	0	-	-	outside	-994817	-	-	-	-	intron_other_region/intron
6:25109869_C	ieQTL-specific	single	0.08209	isoform	novel_4700	CMAHP	2.54e-09	1.05641	3.10708	24	22	GTEx-eQTL	GTEx-sQTL	inside	NA	-	-	-	-	intron_other_region/intron/H3K36me3
1:18855996_T	Common	single	0.03731	isoform	ENST00000437898.1	RP1-43E13.2	4.06e-05	1.9201	1.67256	1	0	-	-	outside	-354504	-	-	-	-	intron_other_region/intron
1:18855996_T	Common	single	0.03731	gene	-	RP1-43E13.2	1.92e-05	3.46317	3.69996	1	0	-	-	outside	-354504	-	-	-	-	intron_other_region/intron
6:32653084_A	Common	single	0.4851	isoform	ENST00000343139.9	HLA-DQA1	5.51e-16	815.702	1.07859	9	8	GTEx-eQTL	GTEx-sQTL	inside	15728	-	-	-	-	intron
6:32653084_A	Common	single	0.4851	gene	-	HLA-DQA1	5.62e-16	912.37	2.13811	9	8	GTEx-eQTL	GTEx-sQTL	inside	24906	-	-	-	-	intron
12:48306653_*	Common	single	0.09091	isoform	ENST00000309739.5	RND1	2.16e-05	0.502695	1.59081	1	0	-	-	outside	559245	-	-	-	-	intron_other_region/intron
12:48306653_*	Common	single	0.09091	gene	-	RND1	8.56e-07	0.825175	3.00064	1	0	-	-	outside	559245	-	-	-	-	intron_other_region/intron
11:61921450_G	ieQTL-specific	single	0.03731	isoform	ENST00000533676.5	FADS3	2.82e-05	0.360917	2.75509	2	1	-	-	outside	-38924	-	-	-	-	intron_other_region/intron/promoter/H3K36me3
8:30587871_TA	ieQTL-specific	single	0.4769	isoform	NM_000553.4	WRN	2.2e-05	-2.84374	-0.150081	1	0	-	-	outside	-445390	-	-	-	-	intron_other_region/intron/H3K36me3
8:109535427_C	ieQTL-specific	single	0.3134	isoform	ENST00000378402.9	PKHD1L1	6.64e-19	17.6002	0.634721	60	58	GTEx-eQTL	GTEx-sQTL	inside	172951	-	-	-	-	exon/enhancer/UTR_3
14:76964338_T	ieQTL-specific	single	0.2612	isoform	novel_2777	LINC01629	4.13e-06	0.553765	1.85206	3	1	GTEx-eQTL	-	inside	NA	-	-	-	-	intron
2:90362730_A	Common	single	0.03731	isoform	ENST00000390277.3	IGKV3D-11	1.93e-07	6.12402	4.99513	2	0	-	-	outside	189929	-	-	-	-	intron
2:90362730_A	Common	single	0.03731	gene	-	IGKV3D-11	1.93e-07	6.12402	4.99513	2	0	-	-	outside	189929	-	-	-	-	intron
17:47575925_T	Common	single	0.3358	isoform	novel_77	MRPL45P2	1.41e-24	11.0524	1.11437	64	63	GTEx-eQTL	GTEx-sQTL	outside	NA	-	-	-	-	intron
17:47575925_T	Common	single	0.3358	gene	-	MRPL45P2	4.57e-23	13.5609	2.34617	68	65	GTEx-eQTL	GTEx-sQTL	outside	-83305	-	-	-	-	intron
6:33919282_A	Common	single	0.3955	isoform	ENST00000429998.3	RP11-513I15.6	1.77e-05	5.51428	0.133398	8	7	-	-	outside	-360421	-	-	-	-	intron
6:33919282_A	Common	single	0.3955	gene	-	RP11-513I15.6	1.77e-05	5.51428	0.133398	1	0	-	-	outside	-329285	-	-	-	-	intron
7:128569122_*	Common	single	0.06716	isoform	ENST00000605836.1	RP11-274B21.10	3.48e-06	0.831034	1.05864	1	0	-	-	outside	-97920	-	-	-	-	intron/H3K36me3
7:128569122_*	Common	single	0.06716	gene	-	RP11-274B21.10	3.48e-06	0.831034	1.05864	1	0	-	-	outside	-97920	-	-	-	-	intron/H3K36me3
14:72408150_C	Common	single	0.3881	isoform	ENST00000261973.11	RBM25	1.91e-05	20.529	0.145284	3	2	-	-	outside	-650285	-	-	-	-	intron_other_region/intron/CTCF_binding_site
14:72408150_C	Common	single	0.3881	gene	-	RBM25	2.7e-05	29.6414	0.945258	3	2	-	-	outside	-650285	-	-	-	-	intron_other_region/intron/CTCF_binding_site
1:37522652_A	Common	single	0.04478	isoform	ENST00000634298.1	RP11-329N22.1	4.12e-05	0.592114	2.29502	4	1	-	-	outside	-952264	-	-	-	-	-
1:37522652_A	Common	single	0.04478	gene	-	RP11-329N22.1	4.12e-05	0.592114	2.29502	1	0	-	-	outside	-952222	-	-	-	-	-
15:41289661_*	Common	single	0.0597	isoform	novel_3094	TYRO3	7.22e-05	0.563024	1.49343	2	1	-	-	outside	NA	-	-	-	-	intron
15:41289661_*	Common	single	0.0597	gene	-	TYRO3	7.22e-05	0.563024	1.49343	2	1	-	-	outside	NA	-	-	-	-	intron
12:103928366_T	Gene eQTL-specific	single	0.209	gene	-	C12orf73	2.08e-07	-10.8568	-1.33376	14	13	-	-	outside	37359	-	-	-	-	exon/intron_other_region/intron/promoter
11:68869528_G	ieQTL-specific	single	0.2761	isoform	ENST00000362034.6	MRPL21	2.96e-34	5.05897	1.52333	44	43	GTEx-eQTL	GTEx-sQTL	outside	34292	-	-	-	-	-
12:132496867_*	ieQTL-specific	single	0.07031	isoform	novel_1657	ZNF10	5.32e-05	0.353031	1.62687	8	6	-	-	outside	NA	-	-	-	-	intron
19:15912757_*	Common	single	0.04032	isoform	ENST00000623994.1	CTD-2013N17.6	2.44e-05	0.549249	1.43034	1	0	-	-	outside	445570	-	-	-	-	exon/UTR_3
19:15912757_*	Common	single	0.04032	gene	-	CTD-2013N17.6	2.44e-05	0.549249	1.43034	1	0	-	-	outside	445570	-	-	-	-	exon/UTR_3
17:29555504_A	Gene eQTL-specific	single	0.04478	gene	-	EFCAB5	4.51e-08	0.757385	4.79357	8	7	-	-	outside	-373695	-	-	-	-	-
4:67735063_T	ieQTL-specific	single	0.2836	isoform	novel_1361	RP11-453E17.1	7.86e-07	2.11369	0.677463	68	64	GTEx-eQTL	GTEx-sQTL	inside	NA	-	-	-	-	intron/H3K36me3
5:69437410_C	ieQTL-specific	single	0.4179	isoform	ENST00000646733.1	MARVELD2	3.33e-08	0.372096	0.989618	61	59	-	-	inside	22295	-	-	-	-	intron
5:177812400_T	ieQTL-specific	single	0.1364	isoform	ENST00000521621.5	CLK4	3.03e-05	-1.6814	-0.559719	2	0	-	-	outside	814629	-	-	-	-	exon/intron
10:46270592_G	Gene eQTL-specific	single	0.2836	gene	-	ANTXRLP1	7.02e-08	-1.39216	-3.63487	85	84	GTEx-eQTL	-	outside	-984	-	-	-	-	-
16:952953_*	ieQTL-specific	single	0.06818	isoform	ENST00000293861.7	SNRNP25	4.59e-05	13.4284	0.531206	2	1	-	-	outside	899944	-	-	-	-	intron_other_region/intron/TF_binding_site
22:44556762_C	ieQTL-specific	single	0.3582	isoform	XM_017028538.1	NUP50	1.17e-05	0.928973	0.279138	1	0	-	-	outside	-607234	-	-	-	-	-
16:54295609_T	ieQTL-specific	single	0.07463	isoform	novel_5011	RP11-26L20.3	1.47e-07	0.583602	3.69369	2	1	-	-	outside	NA	-	-	-	-	-
16:54295609_T	ieQTL-specific	single	0.07463	isoform	novel_5010	RP11-26L20.3	2.05e-07	1.60165	2.98259	3	1	-	-	outside	NA	-	-	-	-	-
1:147092812_A	Common	single	0.06716	isoform	NR_103466.1	NBPF13P	3.15e-07	0.381967	3.05574	4	1	GTEx-eQTL	-	outside	21534	-	-	-	-	-
1:147092812_A	Common	single	0.06716	gene	-	NBPF13P	3.15e-07	0.381967	3.05574	4	1	GTEx-eQTL	-	outside	21534	-	-	-	-	-
12:105315834_C	ieQTL-specific	single	0.08209	isoform	NM_003330.3	TXNRD1	3.63e-05	0.821712	0.696957	16	15	-	-	outside	1029153	-	-	-	-	intron_other_region/intron/promoter_flanking_region/H3K36me3
13:43023859_T	Common	single	0.04478	isoform	ENST00000379221.3	DNAJC15	4.94e-06	-65.6325	-0.363168	5	4	GTEx-eQTL	-	inside	657	-	-	-	-	intron/promoter/H3K36me3
13:43023859_T	Common	single	0.04478	isoform	NM_013238.2	DNAJC15	1.82e-06	-59.407	-0.383578	5	4	GTEx-eQTL	-	inside	634	-	-	-	-	intron/promoter/H3K36me3
13:43023859_T	Common	single	0.04478	gene	-	DNAJC15	1.57e-06	-125.039	-0.745174	5	4	GTEx-eQTL	-	inside	657	-	-	-	-	intron/promoter/H3K36me3
4:3463346_T	Common	single	0.04478	isoform	ENST00000507999.5	RP11-520M5.5	3.62e-05	1.29666	1.07517	4	3	-	-	outside	528407	-	-	-	-	exon/promoter/UTR_5
4:3463346_T	Common	single	0.04478	gene	-	RP11-520M5.5	2.63e-06	2.05035	4.48655	1	0	-	-	outside	528448	-	-	-	-	exon/promoter/UTR_5
14:96318510_G	ieQTL-specific	single	0.1642	isoform	ENST00000555181.5	GSKIP	7.82e-07	3.63898	0.834245	39	32	GTEx-eQTL	-	outside	-44966	-	-	-	-	intron_other_region/intron/H3K36me3
14:96318510_G	ieQTL-specific	single	0.1642	isoform	ENST00000556095.5	GSKIP	2.36e-07	7.18911	0.712923	39	32	GTEx-eQTL	-	outside	-45046	-	-	-	-	intron_other_region/intron/H3K36me3
2:89770114_T	Common	multiple	0.03731	isoform	ENST00000417279.3	IGKV3D-15	1.12e-05	42.7841	4.90755	8	7	-	-	outside	-344723	-	-	-	-	-
2:89770114_T	Common	multiple	0.03731	isoform	ENST00000390252.2	IGKV3-15	1.78e-05	104.186	5.10668	9	5	-	-	outside	-684327	-	-	-	-	-
2:89770114_T	Common	multiple	0.03731	gene	-	IGKV3D-15	1.12e-05	42.7841	4.90755	8	7	-	-	outside	-344723	-	-	-	-	-
2:89770114_T	Common	multiple	0.03731	gene	-	IGKV3-15	1.78e-05	104.186	5.10668	9	5	-	-	outside	-684327	-	-	-	-	-
5:127990782_T	ieQTL-specific	single	0.3284	isoform	ENST00000499346.6	CTC-228N24.3	5.78e-09	1.17338	0.537753	4	3	-	-	inside	92318	-	-	-	-	intron_other_region/intron/H3K36me3
6:32450114_G	ieQTL-specific	single	0.0597	isoform	NM_004640.6	DDX39B	6.71e-12	22.9271	1.57824	374	332	GTEx-eQTL	-	outside	-907639	-	-	-	-	-
5:21051049_CTT	Gene eQTL-specific	single	0.1194	gene	-	GUSBP1	6.15e-05	1.4732	2.58004	9	8	-	-	outside	-408430	-	-	-	-	intron_other_region/intron
19:54405988_TTCCCTCCCT	Common	single	0.1032	isoform	NM_006866.3	LILRA2	1.76e-05	0.218656	2.54251	4	1	-	-	outside	-167008	-	-	-	-	-
19:54405988_TTCCCTCCCT	Common	single	0.1032	gene	-	LILRA2	1.76e-05	0.218656	2.54251	4	1	-	-	outside	-166931	-	-	-	-	-
2:68570444_A	ieQTL-specific	single	0.05224	isoform	ENST00000406297.7	AAK1	6.17e-05	5.07854	0.766457	2	0	-	-	outside	1073273	-	-	-	-	intron/H3K36me3
2:90364649_A	Common	single	0.07812	isoform	ENST00000390270.2	IGKV3D-20	1.1e-05	12.4711	3.12324	3	1	-	-	outside	325802	-	-	-	-	-
2:90364649_A	Common	single	0.07812	gene	-	IGKV3D-20	1.1e-05	12.4711	3.12324	3	1	-	-	outside	325802	-	-	-	-	-
12:89468887_CAA	Common	single	0.1866	isoform	NM_003774.4	GALNT4	1.72e-07	-2.61326	-0.416257	1	0	-	-	outside	55919	-	-	-	-	intron_other_region/intron/promoter_flanking_region
12:89468887_CAA	Common	single	0.1866	gene	-	GALNT4	7.08e-08	-2.81979	-0.847291	1	0	-	-	outside	55919	-	-	-	-	intron_other_region/intron/promoter_flanking_region
17:64441875_A	Common	single	0.03731	isoform	XM_017024967.1	SMARCD2	5e-06	7.86986	1.97537	13	12	-	-	outside	-601994	-	-	-	-	-
17:64441875_A	Common	single	0.03731	gene	-	SMARCD2	5e-06	7.86986	1.97537	13	12	-	-	outside	-598810	-	-	-	-	-
15:23014747_C	ieQTL-specific	single	0.4478	isoform	ENST00000615383.4	TUBGCP5	2.68e-18	-1.83919	-0.730126	65	63	-	-	inside	24926	-	-	-	-	intron_other_region/intron/H3K36me3
22:38346028_A	ieQTL-specific	single	0.2313	isoform	novel_4794	LOC400927	8.39e-06	0.455218	0.905006	1	0	-	GTEx-sQTL	inside	NA	-	-	-	-	intron_other_region/intron
19:20276907_A	Common	multiple	0.4403	isoform	ENST00000585816.1	CTC-260E6.6	1.2e-05	-3.15953	-0.635082	53	52	-	-	inside	-38476	-	-	-	-	intron_other_region/intron/enhancer
19:20276907_A	Common	multiple	0.4403	isoform	NM_052852.3	ZNF486	1.28e-05	-0.792868	-0.531057	53	52	-	-	outside	109694	-	-	-	-	intron_other_region/intron/enhancer
19:20276907_A	Common	multiple	0.4403	isoform	XR_001753753.1	ZNF90	1.24e-06	-0.969422	-0.602126	53	52	-	-	outside	198903	-	-	-	-	intron_other_region/intron/enhancer
19:20276907_A	Common	multiple	0.4403	gene	-	ZNF486	1.15e-07	-1.2394	-0.927696	53	52	-	-	outside	109694	-	-	-	-	intron_other_region/intron/enhancer
19:20276907_A	Common	multiple	0.4403	gene	-	CTC-260E6.6	1.5e-05	-3.22019	-1.25202	1	0	-	-	inside	44398	-	-	-	-	intron_other_region/intron/enhancer
19:20276907_A	Common	multiple	0.4403	gene	-	ZNF682	2.35e-07	-2.42065	-3.6844	53	52	-	-	outside	-237401	-	-	-	-	intron_other_region/intron/enhancer
5:69214862_CAA	ieQTL-specific	single	0.1667	isoform	ENST00000256441.4	MRPS36	1.41e-13	-78.7055	-0.410596	2	1	-	-	outside	-2897	-	-	-	-	-
10:26418092_A	ieQTL-specific	single	0.2015	isoform	XR_930486.2	PDSS1	1.16e-05	0.508573	0.501058	8	7	-	-	outside	-278959	-	-	-	-	-
19:35916024_C	ieQTL-specific	single	0.09701	isoform	XM_005258876.4	ZNF829	1.59e-05	1.4261	0.757353	5	4	-	-	outside	1000015	-	-	-	-	-
12:93738410_A	ieQTL-specific	single	0.2687	isoform	XM_017020142.1	CRADD	3.23e-05	0.68269	0.510232	1	0	-	-	inside	61069	-	-	-	-	exon/exon_and_intron/intron/UTR_3
2:112472662_G	Common	single	0.306	isoform	ENST00000483161.3	RN7SL297P	8.81e-06	0.244813	1.48372	1	0	-	-	outside	542488	-	-	-	-	-
2:112472662_G	Common	single	0.306	gene	-	RN7SL297P	8.81e-06	0.244813	1.48372	1	0	-	-	outside	542488	-	-	-	-	-
15:39909368_A	ieQTL-specific	single	0.3657	isoform	ENST00000220496.8	DNAJC17	4.48e-05	1.88993	0.368911	4	3	-	-	outside	898109	-	-	-	-	intron_other_region/intron/promoter_flanking_region
1:200297375_T	ieQTL-specific	single	0.05224	isoform	novel_5590	RP11-469A15.2	5.54e-05	0.302713	2.75193	22	21	-	-	outside	NA	GWAS	2e-06	Schizophrenia	NR	intron_other_region/intron
8:41344895_T	ieQTL-specific	single	0.03731	isoform	XM_017012978.1	AP3M2	5.2e-05	6.60903	0.916013	2	1	-	-	outside	-808104	-	-	-	-	-
8:28881070_A	ieQTL-specific	single	0.05224	isoform	ENST00000517491.1	AC145110.1	2.15e-05	0.547757	1.77268	1	0	-	-	outside	-867279	-	-	-	-	intron_other_region/intron
10:102486561_A	ieQTL-specific	single	0.09701	isoform	NM_004741.4	NOLC1	3.6e-05	-12.295	-0.265614	12	11	-	-	outside	334386	-	-	-	-	intron_other_region/intron
14:103616536_A	ieQTL-specific	single	0.03731	isoform	ENST00000351691.9	TRAF3	3.54e-05	0.683338	1.8569	27	26	-	-	outside	786183	-	-	-	-	intron
5:69439015_A	ieQTL-specific	single	0.4179	isoform	ENST00000646733.1	MARVELD2	3.33e-08	0.372096	0.989618	61	59	GTEx-eQTL	GTEx-sQTL	inside	23900	-	-	-	-	intron
11:34893823_C	ieQTL-specific	single	0.306	isoform	XM_011520154.2	APIP	1.01e-07	-0.614468	-0.526536	105	104	-	-	inside	22566	-	-	-	-	intron_other_region/intron/open_chromatin_region
17:76621440_G	ieQTL-specific	single	0.04478	isoform	XM_011525482.2	RECQL5	2.81e-05	1.21197	1.0421	2	0	-	-	outside	-954243	-	-	-	-	intron_other_region/intron
12:50201662_T	ieQTL-specific	single	0.08955	isoform	XM_005268613.2	LARP4	5.14e-05	1.85399	0.429862	6	5	GTEx-eQTL	GTEx-sQTL	outside	-199146	-	-	-	-	exon/exon_and_intron/intron_other_region/intron/promoter_flanking_region/UTR_5
8:7496707_T	Common	single	0.2015	isoform	ENST00000607368.1	CTD-2541M15.3	8.47e-06	0.220677	1.51149	2	1	-	-	outside	-879509	-	-	-	-	intron
8:7496707_T	Common	single	0.2015	gene	-	CTD-2541M15.3	8.47e-06	0.220677	1.51149	1	0	-	-	outside	-879509	-	-	-	-	intron
16:88380557_T	Common	single	0.07576	isoform	ENST00000268616.8	ZCCHC14	2.93e-06	0.43572	2.40729	2	0	-	-	outside	-888512	-	-	-	-	-
16:88380557_T	Common	single	0.07576	gene	-	ZCCHC14	1.66e-05	0.634414	3.35669	1	0	-	-	outside	-887609	-	-	-	-	-
5:140411921_A	ieQTL-specific	single	0.4925	isoform	novel_6809	SRA1	2.49e-08	0.971001	0.746924	24	22	-	GTEx-sQTL	outside	NA	-	-	-	-	intron/promoter_flanking_region
21:36031272_G	ieQTL-specific	single	0.2164	isoform	XM_011529636.1	SETD4	3.13e-09	1.21702	0.597752	47	46	-	GTEx-sQTL	outside	29546	-	-	-	-	-
8:9067939_G	ieQTL-specific	single	0.0597	isoform	novel_4621	FAM86B3P	1.83e-07	0.46537	4.6537	4	1	-	-	outside	NA	-	-	-	-	intron
4:77616391_G	Common	single	0.06716	isoform	ENST00000264908.10	ANXA3	5.5e-05	18.0443	2.56894	2	0	-	-	outside	-935127	GWAS	6e-06	Diffusing capacity of carbon monoxide	CXCL13	-
4:77616391_G	Common	single	0.06716	gene	-	ANXA3	5.07e-05	18.6242	7.75038	2	0	-	-	outside	-935127	GWAS	6e-06	Diffusing capacity of carbon monoxide	CXCL13	-
1:131702_A	Common	single	0.08209	isoform	ENST00000621981.1	MIR6723	2.38e-05	9.52353	2.10325	1	0	-	-	outside	500711	-	-	-	-	intron_other_region/intron
1:131702_A	Common	single	0.08209	gene	-	MIR6723	2.38e-05	9.52353	2.10325	1	0	-	-	outside	500711	-	-	-	-	intron_other_region/intron
15:59939775_C	ieQTL-specific	single	0.1343	isoform	ENST00000558181.5	ICE2	5.6e-05	0.690583	0.464413	1	0	-	-	outside	539385	-	-	-	-	-
1:180090439_A	ieQTL-specific	single	0.1119	isoform	NM_001267578.1	TOR1AIP1	1.2e-14	32.8254	2.19304	4	2	-	-	outside	208398	-	-	-	-	intron
1:180090439_A	ieQTL-specific	single	0.1119	isoform	ENST00000528443.6	TOR1AIP1	6.6e-12	2.46204	1.94627	62	2	-	-	outside	208398	-	-	-	-	intron
5:70510903_G	Common	single	0.1538	isoform	XM_017010104.1	LOC107986351	6.84e-15	0.817849	3.05168	2	0	-	-	inside	365	-	-	-	-	exon/intron_other_region/intron/promoter_flanking_region/H3K36me3
5:70510903_G	Common	single	0.1538	gene	-	LOC107986351	6.84e-15	0.817849	3.05168	2	0	-	-	inside	365	-	-	-	-	exon/intron_other_region/intron/promoter_flanking_region/H3K36me3
17:64872131_AAAAA	ieQTL-specific	single	0.09016	isoform	novel_2627	POLG2	3.06e-07	0.600707	1.39053	2	0	-	-	outside	NA	-	-	-	-	intron_other_region/intron
1:2364440_G	Common	single	0.0597	isoform	ENST00000607031.1	MORN1	1.41e-05	0.326869	1.44632	1	0	-	-	inside	24069	-	-	-	-	intron_other_region/intron
1:2364440_G	Common	single	0.0597	gene	-	MORN1	1.41e-05	0.326869	1.44632	1	0	-	-	inside	27311	-	-	-	-	intron_other_region/intron
8:38983072_C	ieQTL-specific	single	0.3134	isoform	ENST00000522434.5	TM2D2	3.8e-08	-2.03488	-0.269878	23	22	-	GTEx-sQTL	outside	13437	-	-	-	-	intron/H3K36me3
19:41540644_G	ieQTL-specific	single	0.4776	isoform	novel_215	AC006129.4	8.37e-11	-6.22014	-0.961531	6	5	GTEx-eQTL	GTEx-sQTL	outside	NA	-	-	-	-	open_chromatin_region/H3K36me3
19:11461009_C	Common	multiple	0.03125	isoform	novel_3655	CTC-510F12.4	5.01e-08	1.20645	5.82827	1	0	-	-	outside	NA	-	-	-	-	intron_other_region/intron
19:11461009_C	Common	multiple	0.03125	gene	-	ZNF788	5.67e-05	14.4789	5.99789	9	0	-	-	outside	-631253	-	-	-	-	intron_other_region/intron
19:11461009_C	Common	multiple	0.03125	gene	-	CTC-510F12.4	5.01e-08	1.20645	5.82827	1	0	-	-	outside	NA	-	-	-	-	intron_other_region/intron
6:151413062_G	ieQTL-specific	single	0.4478	isoform	XM_005267040.3	RMND1	2.7e-05	0.443802	0.454715	3	1	-	-	inside	39092	-	-	-	-	intron_other_region/intron/promoter_flanking_region/H3K36me3
7:117208905_GTGTGTGTGT	ieQTL-specific	single	0.1364	isoform	ENST00000265437.9	ST7	2.25e-05	1.55887	0.48337	7	1	-	-	inside	255579	-	-	-	-	intron
7:116473290_C	Common	single	0.209	isoform	ENST00000222693.4	CAV2	4.57e-13	1.33364	2.0176	104	103	GTEx-eQTL	-	inside	-26099	-	-	-	-	intron_other_region/intron
7:116473290_C	Common	single	0.209	gene	-	CAV2	8.74e-15	1.51714	4.05652	104	103	GTEx-eQTL	-	inside	185911	-	-	-	-	intron_other_region/intron
13:99208014_T	Common	single	0.03731	isoform	NM_005292.3	GPR18	4.13e-06	2.44239	2.681	4	1	-	-	outside	50414	-	-	-	-	intron
13:99208014_T	Common	single	0.03731	isoform	XM_006719946.3	GPR18	1.75e-06	9.73373	2.34435	3	1	-	-	outside	54484	-	-	-	-	intron
13:99208014_T	Common	single	0.03731	gene	-	GPR18	8.81e-07	12.1761	4.80889	3	1	-	-	outside	54484	-	-	-	-	intron
5:151081488_A	Common	single	0.291	isoform	NM_001258454.1	TNIP1	3.73e-06	0.879942	0.563343	4	3	-	-	inside	-400	GWAS	1e-15	Eosinophil counts	TNIP1/NR	intron_other_region/intron/promoter/super_enhancer
5:151081488_A	Common	single	0.291	gene	-	TNIP1	2.75e-06	2.92618	1.56063	4	3	-	-	inside	12089	GWAS	1e-15	Eosinophil counts	TNIP1/NR	intron_other_region/intron/promoter/super_enhancer
22:26678805_G	ieQTL-specific	single	0.4925	isoform	ENST00000444388.5	CTA-211A9.5	3.33e-09	0.517682	0.773815	4	3	GTEx-eQTL	GTEx-sQTL	inside	6039	-	-	-	-	intron/CTCF_binding_site
8:102212995_C	ieQTL-specific	single	0.04478	isoform	novel_6251	RRM2B	4.89e-10	1.03703	2.65906	65	63	-	-	inside	NA	-	-	-	-	intron_other_region/intron/H3K36me3
14:94103797_A	ieQTL-specific	single	0.4851	isoform	XM_011536405.2	IFI27L1	2.08e-05	0.855447	0.375031	11	9	-	-	inside	22490	-	-	-	-	exon/enhancer
14:94103797_A	ieQTL-specific	single	0.4851	isoform	ENST00000555523.5	IFI27L1	9.38e-07	2.45468	0.349172	10	9	-	-	inside	22516	-	-	-	-	exon/enhancer
14:94103797_A	ieQTL-specific	single	0.4851	isoform	novel_1764	IFI27L1	1.67e-05	0.760908	0.405385	11	9	-	-	inside	NA	-	-	-	-	exon/enhancer
11:31008578_C	ieQTL-specific	single	0.08955	isoform	ENST00000465995.5	DNAJC24	4.77e-06	1.25263	0.517187	4	1	-	-	outside	-361261	-	-	-	-	intron_other_region/intron
7:105509451_T	ieQTL-specific	single	0.05224	isoform	novel_5954	RINT1	2.45e-06	2.1789	2.23477	3	2	GTEx-eQTL	-	outside	NA	-	-	-	-	intron_other_region/intron
14:24441004_C	ieQTL-specific	single	0.2239	isoform	ENST00000544691.6	SDR39U1	3.36e-05	-0.870932	-0.593683	80	79	-	GTEx-sQTL	inside	1772	-	-	-	-	SS5/exon/intron_other_region/intron/UTR_3
1:225335299_*	Common	single	0.04478	isoform	NM_013328.3	PYCR2	6e-05	1.37897	1.278	3	2	-	-	outside	589041	-	-	-	-	intron
1:225335299_*	Common	single	0.04478	gene	-	PYCR2	6e-05	1.37897	1.278	3	2	-	-	outside	589041	-	-	-	-	intron
12:133169353_*	Gene eQTL-specific	single	0.1045	gene	-	ZNF268	6.63e-05	-5.8109	-1.70009	4	3	-	-	outside	-12055	-	-	-	-	intron
1:59315020_T	ieQTL-specific	single	0.4478	isoform	novel_7215	FGGY	5.05e-07	-0.499699	-0.599879	30	29	-	-	inside	NA	-	-	-	-	intron
1:59315020_T	ieQTL-specific	single	0.4478	isoform	XM_017001672.1	FGGY	7.73e-06	-0.355068	-0.477885	30	29	-	-	inside	18383	-	-	-	-	intron
12:54187830_C	ieQTL-specific	single	0.3806	isoform	XM_006719322.3	SMUG1	5.46e-14	2.29223	0.445265	11	8	GTEx-eQTL	-	inside	1163	-	-	-	-	exon/exon_and_intron/intron_other_region/intron/promoter/UTR_5/H3K36me3
11:75117387_*	Common	single	0.1742	isoform	XM_011544889.2	RNF169	7.17e-05	0.328977	0.854485	1	0	-	-	outside	368532	-	-	-	-	intron_other_region/intron
11:75117387_*	Common	single	0.1742	gene	-	RNF169	7.17e-05	0.328977	0.854485	1	0	-	-	outside	368532	-	-	-	-	intron_other_region/intron
12:123275668_A	ieQTL-specific	single	0.07463	isoform	NR_130703.1	RILPL2	5.3e-05	1.05059	0.935524	2	1	-	-	outside	161065	-	-	-	-	-
9:112028352_TAAGG	ieQTL-specific	single	0.4851	isoform	XR_930251.2	LOC105376220	2.6e-06	0.416768	0.624839	7	4	-	-	inside	10900	-	-	-	-	exon/promoter_flanking_region/super_enhancer
6:32449684_*	ieQTL-specific	single	0.06154	isoform	NM_004640.6	DDX39B	1.41e-06	14.0169	0.964886	374	332	-	-	outside	-907209	-	-	-	-	-
6:159817677_T	ieQTL-specific	single	0.1269	isoform	NM_014161.4	MRPL18	7.03e-05	-33.6048	-0.161933	4	3	-	-	outside	27232	-	-	-	-	intron
14:24462449_A	ieQTL-specific	single	0.209	isoform	novel_1551	LOC101927045	1.26e-08	1.00704	0.937652	39	38	-	-	inside	NA	-	-	-	-	intron
14:103647141_TA	ieQTL-specific	single	0.03731	isoform	ENST00000351691.9	TRAF3	3.54e-05	0.683338	1.8569	27	26	-	-	outside	816788	-	-	-	-	intron
9:14703191_T	Gene eQTL-specific	single	0.04478	gene	-	TTC39B	4.69e-05	4.76433	2.91574	1	0	-	-	outside	604169	-	-	-	-	-
19:57018367_*	ieQTL-specific	single	0.0597	isoform	novel_3835	ZNF542P	1.71e-05	0.642472	1.71784	6	4	-	-	outside	NA	-	-	-	-	-
11:66674568_G	ieQTL-specific	single	0.03731	isoform	novel_6609	PACS1	4.82e-06	0.404754	2.09717	4	2	-	-	outside	NA	-	-	-	-	intron_other_region/intron
14:96122404_A	Common	single	0.09701	isoform	ENST00000602953.1	RP11-1070N10.7	3.13e-05	0.295002	3.13832	2	0	-	-	outside	477897	-	-	-	-	promoter_flanking_region
14:96122404_A	Common	single	0.09701	gene	-	RP11-1070N10.7	3.13e-05	0.295002	3.13832	1	0	-	-	outside	477897	-	-	-	-	promoter_flanking_region
15:40842789_*	ieQTL-specific	single	0.04478	isoform	ENST00000559012.1	RP11-521C20.4	4.72e-05	0.502292	1.19879	1	0	-	-	outside	778403	-	-	-	-	intron_other_region/intron/ABC_enhancer
19:20622641_A	Common	single	0.1642	isoform	ENST00000291750.6	ZNF626	1.64e-05	3.09786	0.585939	54	52	-	-	inside	38955	-	-	-	-	exon/intron_other_region/intron/UTR_3
19:20622641_A	Common	single	0.1642	gene	-	ZNF626	1.64e-05	3.09786	0.585939	54	52	-	-	inside	38955	-	-	-	-	exon/intron_other_region/intron/UTR_3
1:7148426_*	ieQTL-specific	single	0.4154	isoform	XM_005263532.3	THAP3	2.61e-05	-0.190931	-0.531842	1	0	-	-	outside	523782	-	-	-	-	intron
18:110339_A	ieQTL-specific	single	0.04762	isoform	ENST00000578942.5	USP14	2.08e-05	0.897773	1.13355	1	0	-	-	outside	-48221	-	-	-	-	intron
3:64646025_A	ieQTL-specific	single	0.1194	isoform	novel_2291	PSMD6-AS2	4.38e-06	0.338461	1.93406	6	3	-	-	outside	NA	-	-	-	-	intron_other_region/intron
9:104183710_A	ieQTL-specific	single	0.1119	isoform	NM_001042551.1	SMC2	1.46e-08	13.4769	0.818467	73	70	GTEx-eQTL	GTEx-sQTL	outside	89451	-	-	-	-	-
1:218289276_C	ieQTL-specific	single	0.08209	isoform	novel_6649	RRP15	5.17e-41	15.0734	6.18522	54	52	-	-	inside	NA	-	-	-	-	intron
1:218289276_C	ieQTL-specific	single	0.08209	isoform	ENST00000366932.3	RRP15	4.41e-10	-23.9367	-0.41112	53	52	-	-	inside	3990	-	-	-	-	intron
1:218289276_C	ieQTL-specific	single	0.08209	isoform	novel_6648	RRP15	1.73e-43	10.9308	6.17911	54	52	-	-	inside	NA	-	-	-	-	intron
4:158081014_T	ieQTL-specific	single	0.03731	isoform	ENST00000510353.5	ETFDH	1.24e-05	2.59348	1.43603	1	0	-	-	outside	-591301	-	-	-	-	-
16:12918719_G	ieQTL-specific	single	0.03731	isoform	novel_6528	RP11-166B2.1	3.5e-07	0.510348	6.07557	3	0	-	-	outside	NA	-	-	-	-	intron
5:180392279_A	Common	single	0.08209	isoform	ENST00000376841.6	BTNL9	2.09e-06	0.427597	3.59325	15	11	-	-	outside	-647945	-	-	-	-	-
5:180392279_A	Common	single	0.08209	gene	-	BTNL9	2.09e-06	0.427597	3.59325	15	11	-	-	outside	-647595	-	-	-	-	-
6:169670195_C	ieQTL-specific	single	0.3209	isoform	NM_001278533.1	ERMARD	1.12e-10	0.582614	1.27208	18	16	GTEx-eQTL	-	outside	-81426	-	-	-	-	exon/exon_and_intron/intron_other_region/intron/promoter_flanking_region
10:113648155_T	ieQTL-specific	single	0.1791	isoform	NM_014881.4	DCLRE1A	7.67e-06	3.60844	0.260462	3	2	-	-	outside	206061	-	-	-	-	intron_other_region/intron
6:79056834_G	ieQTL-specific	single	0.1045	isoform	XM_017010264.1	IRAK1BP1	1.3e-08	1.19671	1.15068	64	62	GTEx-eQTL	-	outside	188913	-	-	-	-	intron_other_region/intron/H3K36me3
7:6815879_T	Common	single	0.3284	isoform	ENST00000316731.12	CCZ1B	2.77e-14	8.00975	0.917182	4	2	GTEx-eQTL	-	inside	10891	-	-	-	-	intron_other_region/intron/open_chromatin_region/H3K36me3
7:6815879_T	Common	single	0.3284	gene	-	CCZ1B	2.77e-14	8.00975	0.917182	4	2	GTEx-eQTL	-	inside	10891	-	-	-	-	intron_other_region/intron/open_chromatin_region/H3K36me3
10:29458488_T	ieQTL-specific	single	0.4403	isoform	NR_003930.2	SVIL-AS1	1.97e-08	2.53235	0.424962	112	111	-	-	inside	48955	-	-	-	-	exon/exon_and_intron/intron/H3K36me3
19:33416049_C	Common	single	0.04478	isoform	XR_935918.1	LOC105372370	3.82e-05	0.324445	2.30103	6	5	-	-	outside	-105892	-	-	-	-	intron_other_region/intron/CTCF_binding_site
19:33416049_C	Common	single	0.04478	gene	-	LOC105372370	3.82e-05	0.324445	2.30103	6	5	-	-	outside	-105892	-	-	-	-	intron_other_region/intron/CTCF_binding_site
16:11038295_T	Common	multiple	0.08209	isoform	XM_011522461.2	GRIN2A	1.52e-05	0.39942	3.91588	11	5	-	-	outside	-854931	-	-	-	-	intron/H3K36me3
16:11038295_T	Common	multiple	0.08209	isoform	XR_933069.2	LOC105371081	2.28e-06	2.86081	3.11635	8	5	-	-	outside	91890	-	-	-	-	intron/H3K36me3
16:11038295_T	Common	multiple	0.08209	gene	-	LOC105371081	2.28e-06	2.86081	3.11635	8	5	-	-	outside	96951	-	-	-	-	intron/H3K36me3
16:11038295_T	Common	multiple	0.08209	gene	-	GRIN2A	1.52e-05	0.39942	3.91588	11	5	-	-	outside	-854931	-	-	-	-	intron/H3K36me3
13:21920297_C	ieQTL-specific	single	0.07463	isoform	novel_6568	MICU2	1.33e-05	0.320341	1.25624	34	33	-	-	outside	NA	-	-	-	-	-
2:241126209_G	ieQTL-specific	single	0.1045	isoform	ENST00000464344.6	MTERF4	1.46e-05	-2.04772	-0.526948	35	34	-	GTEx-sQTL	outside	-23877	-	-	-	-	exon
2:241126209_G	ieQTL-specific	single	0.1045	isoform	novel_2599	MTERF4	2.13e-16	2.72477	1.69767	36	34	-	GTEx-sQTL	outside	NA	-	-	-	-	exon
2:241126209_G	ieQTL-specific	single	0.1045	isoform	NR_028050.1	MTERF4	3.6e-05	-1.45059	-0.557704	36	34	-	GTEx-sQTL	outside	-23877	-	-	-	-	exon
1:22243493_*	ieQTL-specific	single	0.06923	isoform	novel_3886	RP1-224A6.3	4.67e-05	0.321181	1.83532	3	0	-	-	outside	NA	-	-	-	-	-
14:23046166_T	ieQTL-specific	single	0.1343	isoform	ENST00000452015.8	PPP1R3E	1.7e-05	0.196657	1.69532	12	9	-	-	outside	256682	GWAS	2e-08	Red cell distribution width	PSMB11	promoter_flanking_region
6:8430607_T	ieQTL-specific	single	0.4478	isoform	XM_006715102.3	SLC35B3	2.76e-08	0.335867	0.766819	47	46	-	GTEx-sQTL	inside	4921	-	-	-	-	intron_other_region/intron
20:17359148_G	ieQTL-specific	single	0.3955	isoform	ENST00000606570.1	SNX5	5.79e-05	1.04717	0.420214	12	11	-	-	outside	586382	-	-	-	-	intron/open_chromatin_region
8:81701455_C	ieQTL-specific	single	0.2761	isoform	ENST00000522520.5	ZFAND1	3.13e-06	3.53971	0.289026	4	2	-	-	inside	19834	-	-	-	-	exon/UTR_3
15:43967230_C	ieQTL-specific	single	0.04478	isoform	XM_011521665.2	CTDSPL2	4.32e-05	1.06374	0.634311	6	5	-	-	outside	-460098	-	-	-	-	intron_other_region/intron
11:810014_*	Common	single	0.2463	isoform	novel_67	RPLP2	5.18e-09	22.598	0.49816	4	3	-	-	inside	NA	-	-	-	-	exon/promoter/ABC_enhancer/UTR_5
11:810014_*	Common	single	0.2463	isoform	ENST00000321153.8	RPLP2	1.74e-10	694.844	0.427934	4	3	-	-	inside	368	-	-	-	-	exon/promoter/ABC_enhancer/UTR_5
11:810014_*	Common	single	0.2463	gene	-	RPLP2	1.5e-10	719.458	1.27225	4	3	-	-	inside	368	-	-	-	-	exon/promoter/ABC_enhancer/UTR_5
3:9856928_G	ieQTL-specific	single	0.1716	isoform	ENST00000397117.5	SEC13	1.58e-05	1.69034	0.492666	1	0	-	-	outside	464133	-	-	-	-	-
2:110708117_C	Gene eQTL-specific	single	0.07463	gene	-	ACOXL	3.97e-06	2.25193	4.20921	3	2	-	-	outside	-24421	-	-	-	-	promoter_flanking_region
18:36412370_A	ieQTL-specific	single	0.3209	isoform	NM_001201474.1	C18orf21	7.59e-05	0.36478	0.359035	31	30	-	-	outside	439746	-	-	-	-	intron/CTCF_binding_site
6:31509412_A	ieQTL-specific	single	0.1343	isoform	NM_001289160.1	MICB	5.19e-06	-0.882692	-0.812792	13	11	GTEx-eQTL	GTEx-sQTL	inside	14532	-	-	-	-	intron/ABC_enhancer/H3K36me3
17:50308951_A	ieQTL-specific	single	0.2985	isoform	NM_001007226.1	SPOP	1.54e-05	4.02697	0.191541	5	4	-	-	outside	-630788	-	-	-	-	-
1:244975415_G	ieQTL-specific	single	0.306	isoform	ENST00000366523.5	EFCAB2	2.14e-09	0.853122	0.668591	98	97	GTEx-eQTL	-	inside	5547	-	-	-	-	intron/H3K36me3
15:42016352_C	ieQTL-specific	single	0.03846	isoform	XM_005254245.4	MGA	7.07e-05	0.678223	1.20039	1	0	-	-	outside	355566	-	-	-	-	intron_other_region/intron
6:32448557_T	Common	single	0.1269	isoform	XM_011514562.2	HLA-DRB5	5.75e-12	3.14659	2.23797	217	143	-	-	outside	81759	-	-	-	-	-
6:32448557_T	Common	single	0.1269	gene	-	HLA-DRB5	3.87e-12	233.12	4.75833	159	154	-	-	outside	81759	-	-	-	-	-
22:26451644_T	ieQTL-specific	single	0.08209	isoform	ENST00000407148.5	TFIP11	8.79e-24	11.0254	6.04464	38	36	-	-	outside	60852	-	-	-	-	exon/exon_and_intron/intron_other_region/intron/UTR_3/H3K36me3
7:100209642_A	Gene eQTL-specific	single	0.4179	gene	-	GATS	1.57e-08	-0.579371	-2.56359	52	51	-	-	inside	62632	-	-	-	-	exon/exon_and_intron/intron_other_region/intron/ABC_enhancer/UTR_3
9:71693473_T	ieQTL-specific	single	0.3657	isoform	NM_182505.3	C9orf85	4.28e-05	4.09575	0.137174	7	6	-	-	outside	-218033	-	-	-	-	intron_other_region/intron/promoter_flanking_region/H3K36me3
19:49726859_*	Common	single	0.08955	isoform	NR_004383.1	SNAR-G1	1.09e-05	20.6782	2.5649	4	0	-	-	outside	689840	-	-	-	-	-
19:49726859_*	Common	single	0.08955	gene	-	SNAR-G1	1.09e-05	20.6782	2.5649	4	0	-	-	outside	689840	-	-	-	-	-
16:32016686_AT	ieQTL-specific	single	0.03125	isoform	NM_145182.2	PYCARD	2.59e-07	1.63157	1.87537	1	0	-	-	outside	-813910	-	-	-	-	-
11:30224860_C	Common	single	0.209	isoform	XR_931152.2	LOC105376607	2.36e-06	0.185261	2.20549	59	58	-	-	inside	98120	-	-	-	-	intron_other_region/intron
11:30224860_C	Common	single	0.209	gene	-	LOC105376607	2.36e-06	0.185261	2.20549	59	58	-	-	inside	98120	-	-	-	-	intron_other_region/intron
3:138248370_GT	Common	single	0.05224	isoform	NM_016216.3	DBR1	3.61e-05	2.50071	0.539528	1	0	-	-	outside	-73421	-	-	-	-	intron/H3K36me3
3:138248370_GT	Common	single	0.05224	gene	-	DBR1	3.61e-05	2.50071	0.539528	1	0	-	-	outside	-73421	-	-	-	-	intron/H3K36me3
19:20537453_C	ieQTL-specific	single	0.4328	isoform	XM_011527599.2	ZNF737	4.86e-05	-0.431586	-0.576216	6	4	-	-	inside	28356	-	-	-	-	intron_other_region/intron
7:100958275_A	ieQTL-specific	single	0.0303	isoform	XM_017012380.1	ZCWPW1	6.29e-06	0.618329	3.25437	5	3	-	-	outside	-529944	-	-	-	-	branch/exon/exon_and_intron/intron_other_region/intron/TF_binding_site
8:85543966_C	ieQTL-specific	single	0.4552	isoform	XM_011517528.2	C8orf59	1.18e-08	3.5634	0.51191	15	10	-	-	outside	-323557	-	-	-	-	-
1:40391858_C	ieQTL-specific	single	0.3657	isoform	NM_001198978.1	SMAP2	7.51e-08	3.53971	0.419397	9	8	-	GTEx-sQTL	inside	17226	-	-	-	-	intron/H3K36me3/super_enhancer
3:130207701_A	ieQTL-specific	single	0.04478	isoform	NM_001288950.1	ASTE1	2.62e-05	0.528645	1.60682	2	1	-	-	outside	819153	-	-	-	-	-
7:130607838_C	Common	single	0.03731	isoform	NM_012133.5	COPG2	9.74e-15	7.73813	1.63252	7	6	-	-	inside	60920	-	-	-	-	intron_other_region/intron/H3K36me3
7:130607838_C	Common	single	0.03731	gene	-	COPG2	1.96e-12	7.43594	4.21539	7	6	-	-	inside	60920	-	-	-	-	intron_other_region/intron/H3K36me3
11:72124327_T	ieQTL-specific	single	0.1791	isoform	XM_011545054.1	NUMA1	4.56e-09	1.10718	1.47232	16	12	-	-	outside	-83248	-	-	-	-	intron
10:125081407_T	ieQTL-specific	single	0.1269	isoform	ENST00000419769.6	EDRF1	1.59e-05	0.442163	0.666913	16	15	-	-	outside	-638107	-	-	-	-	intron_other_region/intron
19:35277334_T	Common	multiple	0.03731	isoform	ENST00000623602.1	CTC-523E23.3	7.52e-06	1.06735	1.31285	42	41	-	-	outside	-326129	GWAS	4e-09	Red cell distribution width	USF2	exon/exon_and_intron/intron/UTR_3/H3K36me3
19:35277334_T	Common	multiple	0.03731	isoform	XM_017026709.1	FFAR2	5.24e-07	0.688563	6.81746	44	41	-	-	outside	-170630	GWAS	4e-09	Red cell distribution width	USF2	exon/exon_and_intron/intron/UTR_3/H3K36me3
19:35277334_T	Common	multiple	0.03731	gene	-	CTC-523E23.3	7.52e-06	1.06735	1.31285	1	0	-	-	outside	-326129	GWAS	4e-09	Red cell distribution width	USF2	exon/exon_and_intron/intron/UTR_3/H3K36me3
1:218303627_C	ieQTL-specific	single	0.08209	isoform	novel_6649	RRP15	5.17e-41	15.0734	6.18522	54	52	-	-	inside	NA	-	-	-	-	intron/promoter_flanking_region/H3K36me3
1:218303627_C	ieQTL-specific	single	0.08209	isoform	ENST00000366932.3	RRP15	4.41e-10	-23.9367	-0.41112	53	52	-	-	inside	18341	-	-	-	-	intron/promoter_flanking_region/H3K36me3
1:218303627_C	ieQTL-specific	single	0.08209	isoform	novel_6648	RRP15	1.73e-43	10.9308	6.17911	54	52	-	-	inside	NA	-	-	-	-	intron/promoter_flanking_region/H3K36me3
4:169982124_G	ieQTL-specific	single	0.04478	isoform	XM_005263315.2	CBR4	1.2e-05	1.51739	1.02044	2	1	-	-	outside	-971840	-	-	-	-	intron
9:5336984_C	Common	single	0.4776	isoform	novel_1222	RLN1	2.85e-09	-0.700217	-0.929903	6	5	GTEx-eQTL	-	inside	NA	-	-	-	-	intron_other_region/intron
9:5336984_C	Common	single	0.4776	isoform	novel_1468	RLN1	4.19e-13	-0.721094	-0.940149	7	5	GTEx-eQTL	-	inside	NA	-	-	-	-	intron_other_region/intron
9:5336984_C	Common	single	0.4776	isoform	novel_3326	RLN1	9.07e-10	-0.677942	-0.921117	6	5	GTEx-eQTL	-	inside	NA	-	-	-	-	intron_other_region/intron
9:5336984_C	Common	single	0.4776	isoform	novel_6241	RLN1	7.03e-07	-0.271824	-0.738652	6	5	GTEx-eQTL	-	inside	NA	-	-	-	-	intron_other_region/intron
9:5336984_C	Common	single	0.4776	gene	-	RLN1	1.09e-12	-2.58672	-3.58271	6	5	GTEx-eQTL	-	inside	2899	-	-	-	-	intron_other_region/intron
11:63553825_A	ieQTL-specific	single	0.08955	isoform	novel_6164	HRASLS2	4.37e-10	0.645379	5.08173	1	0	-	-	inside	NA	-	-	-	-	intron_other_region/intron
12:9242430_T	Common	single	0.2313	isoform	ENST00000427111.4	RP11-118B22.2	1.6e-06	0.190537	1.39078	6	5	-	-	inside	2428	-	-	-	-	exon/intron
12:9242430_T	Common	single	0.2313	gene	-	RP11-118B22.2	1.6e-06	0.190537	1.39078	1	0	-	-	inside	2428	-	-	-	-	exon/intron
2:170268976_G	ieQTL-specific	single	0.03731	isoform	XM_017004912.1	FASTKD1	3.17e-05	1.38003	1.06484	18	13	-	-	outside	-708687	-	-	-	-	intron
7:142478823_A	Gene eQTL-specific	single	0.03731	gene	-	TRBC2	5.9e-07	4.46663	9.09701	4	0	-	-	outside	-322217	-	-	-	-	intron_other_region/intron/CTCF_binding_site
9:6732392_*	ieQTL-specific	single	0.1742	isoform	novel_2809	RP11-390F4.3	1.05e-10	0.47848	2.28938	5	2	-	-	outside	NA	-	-	-	-	intron
3:97994658_T	ieQTL-specific	single	0.2612	isoform	ENST00000493990.5	ARL6	7.56e-06	0.220938	1.20075	2	0	-	-	outside	230138	-	-	-	-	intron_other_region/intron
13:75905742_C	Gene eQTL-specific	single	0.2313	gene	-	UCHL3	6.87e-06	5.99358	1.25205	26	9	-	-	outside	356263	-	-	-	-	-
9:36873736_T	Common	multiple	0.03731	isoform	ENST00000377966.3	RECK	9.88e-06	1.04816	1.97766	2	0	-	-	outside	837304	-	-	-	-	intron_other_region/intron/CTCF_binding_site
9:36873736_T	Common	multiple	0.03731	isoform	ENST00000463625.6	ZCCHC7	1e-07	15.0464	2.05132	2	1	-	-	outside	-410426	-	-	-	-	intron_other_region/intron/CTCF_binding_site
9:36873736_T	Common	multiple	0.03731	isoform	novel_150	ZCCHC7	1.83e-07	46.8794	1.94174	2	1	-	-	outside	NA	-	-	-	-	intron_other_region/intron/CTCF_binding_site
9:36873736_T	Common	multiple	0.03731	isoform	ENST00000497924.5	ZCCHC7	1.85e-06	6.80789	2.83072	2	1	-	-	outside	-452297	-	-	-	-	intron_other_region/intron/CTCF_binding_site
9:36873736_T	Common	multiple	0.03731	isoform	XM_011518051.2	ZCCHC7	7.57e-06	10.4002	0.925535	2	1	-	-	outside	-381114	-	-	-	-	intron_other_region/intron/CTCF_binding_site
9:36873736_T	Common	multiple	0.03731	isoform	XM_005251608.4	ZCCHC7	4.6e-05	3.75271	0.521065	2	0	-	-	outside	-246875	-	-	-	-	intron_other_region/intron/CTCF_binding_site
9:36873736_T	Common	multiple	0.03731	gene	-	RECK	9.88e-06	1.04816	1.97766	2	0	-	-	outside	837304	-	-	-	-	intron_other_region/intron/CTCF_binding_site
9:36873736_T	Common	multiple	0.03731	gene	-	ZCCHC7	4.45e-07	91.7275	9.97363	2	1	-	-	outside	-246432	-	-	-	-	intron_other_region/intron/CTCF_binding_site
19:11675599_AAAG	ieQTL-specific	single	0.05645	isoform	novel_6449	ZNF625	1.73e-05	0.369575	2.11186	1	0	-	-	outside	NA	-	-	-	-	intron
1:161233883_*	Common	single	0.03846	isoform	NM_007122.4	USF1	3.59e-07	6.06776	1.60991	3	0	-	-	outside	-187904	-	-	-	-	intron_other_region/intron
1:161233883_*	Common	single	0.03846	isoform	NM_207005.2	USF1	2.98e-05	2.19657	1.45372	1	0	-	-	outside	-187904	-	-	-	-	intron_other_region/intron
1:161233883_*	Common	single	0.03846	gene	-	USF1	3.77e-05	8.30589	7.51664	3	0	-	-	outside	-187904	-	-	-	-	intron_other_region/intron
6:70589946_G	ieQTL-specific	single	0.1791	isoform	ENST00000370474.3	SDHAF4	3.34e-05	-6.31541	-0.342782	29	28	GTEx-eQTL	-	outside	23030	-	-	-	-	-
16:21964094_T	ieQTL-specific	single	0.4254	isoform	ENST00000565464.5	UQCRC2	3.99e-08	2.01417	0.40781	3	2	-	-	inside	10797	-	-	-	-	intron_other_region/intron/ABC_enhancer/H3K36me3
7:130008242_*	ieQTL-specific	single	0.0303	isoform	ENST00000643866.1	RP11-36B6.2	2.37e-06	2.16908	2.29532	2	0	-	-	outside	1101919	-	-	-	-	intron/promoter_flanking_region
19:14692379_G	ieQTL-specific	single	0.1642	isoform	ENST00000292530.10	ZNF333	1.46e-05	0.294648	0.825343	31	30	GTEx-eQTL	-	inside	2279	-	-	-	-	intron/H3K36me3
6:10481336_ACT	ieQTL-specific	single	0.2463	isoform	novel_2545	C6orf52	4.48e-06	0.235298	1.05515	1	0	-	-	outside	NA	-	-	-	-	intron_other_region/intron/enhancer
11:113361490_A	ieQTL-specific	single	0.04478	isoform	XR_001747914.1	TTC12	2.03e-09	0.631268	4.29434	4	2	-	-	inside	46962	-	-	-	-	intron/H3K36me3
8:109504298_C	Common	single	0.3209	isoform	novel_1269	PKHD1L1	1.2e-05	1.24333	0.34195	80	79	GTEx-eQTL	GTEx-sQTL	inside	NA	-	-	-	-	branch/intron
8:109504298_C	Common	single	0.3209	gene	-	PKHD1L1	3.2e-17	40.2454	2.94493	80	79	GTEx-eQTL	GTEx-sQTL	inside	141822	-	-	-	-	branch/intron
12:46338178_A	ieQTL-specific	single	0.4254	isoform	novel_2785	LOC105378248	1.04e-05	-0.640535	-0.872664	70	69	-	-	outside	NA	-	-	-	-	-
8:109531292_C	ieQTL-specific	single	0.3134	isoform	ENST00000378402.9	PKHD1L1	6.64e-19	17.6002	0.634721	60	58	GTEx-eQTL	GTEx-sQTL	inside	168816	-	-	-	-	exon/UTR_3/H3K36me3
19:44142927_C	ieQTL-specific	single	0.03731	isoform	XM_017027224.1	ZNF45	2.04e-06	0.73708	2.13029	2	0	-	-	outside	-207683	-	-	-	-	intron/promoter
8:99899353_C	ieQTL-specific	single	0.1045	isoform	ENST00000297564.6	COX6C	3.85e-05	-37.8284	-0.224286	37	36	-	GTEx-sQTL	outside	-5669	-	-	-	-	-
10:73719066_G	ieQTL-specific	single	0.1642	isoform	novel_3742	BMS1P4	4.15e-14	0.627774	2.82781	60	22	-	GTEx-sQTL	inside	NA	-	-	-	-	intron_other_region/intron/H3K36me3
10:119157027_T	ieQTL-specific	single	0.3358	isoform	XM_005269527.1	SFXN4	7.97e-10	-0.931825	-0.726286	7	6	GTEx-eQTL	GTEx-sQTL	inside	8515	-	-	-	-	intron_other_region/intron
10:119157027_T	ieQTL-specific	single	0.3358	isoform	XM_005269525.4	SFXN4	4.69e-12	-2.54415	-0.711252	7	6	GTEx-eQTL	GTEx-sQTL	inside	8624	-	-	-	-	intron_other_region/intron
17:35541013_AG	ieQTL-specific	single	0.1194	isoform	XM_005257922.2	SLFN13	3.9e-05	0.534015	0.779583	2	1	-	-	outside	-92644	-	-	-	-	exon/promoter/H3K36me3
1:111201906_A	ieQTL-specific	single	0.1866	isoform	XM_017002388.1	DENND2D	3.63e-05	59.0892	0.955517	5	4	-	-	inside	2885	-	-	-	-	intron_other_region/intron/promoter/super_enhancer
5:179087778_C	ieQTL-specific	single	0.06716	isoform	XM_017009996.1	PHYKPL	2.28e-05	0.575707	1.10926	2	1	-	-	outside	-854994	-	-	-	-	H3K36me3
19:19806853_G	ieQTL-specific	single	0.1045	isoform	novel_4041	ZNF682	4.92e-07	1.01214	0.950365	5	4	-	-	outside	NA	-	-	-	-	intron_other_region/intron/H3K36me3
1:223766946_T	ieQTL-specific	single	0.05224	isoform	ENST00000474026.5	CAPN2	9.32e-08	2.25848	2.00398	13	12	-	-	inside	9323	-	-	-	-	intron
10:73743934_C	Common	single	0.1194	isoform	ENST00000580790.1	RP11-574K11.28	8.16e-11	1.02611	2.75097	10	0	-	GTEx-sQTL	outside	-13447	-	-	-	-	exon/promoter
10:73743934_C	Common	single	0.1194	gene	-	RP11-574K11.28	8.16e-11	1.02611	2.75097	1	0	-	GTEx-sQTL	outside	-13447	-	-	-	-	exon/promoter
11:126423668_T	ieQTL-specific	single	0.04478	isoform	ENST00000618552.4	EI24	3.66e-05	3.38099	0.584744	5	4	-	-	outside	854211	GWAS	8e-28	Serum alkaline phosphatase levels	NR	exon/intron/UTR_3
11:61751841_A	ieQTL-specific	single	0.2388	isoform	XM_005274223.1	MYRF	7.39e-05	0.251859	1.25303	2	0	-	-	outside	-807	-	-	-	-	intron_other_region/intron/CTCF_binding_site/promoter
16:85082216_T	Common	single	0.08955	isoform	XM_005255931.2	FAM92B	1.8e-05	1.06503	3.37034	16	1	-	-	outside	30292	-	-	-	-	intron
16:85082216_T	Common	single	0.08955	gene	-	FAM92B	1.8e-05	1.06503	3.37034	16	1	-	-	outside	30292	-	-	-	-	intron
16:77047687_C	ieQTL-specific	single	0.03731	isoform	ENST00000563839.1	NUDT7	1.09e-05	0.458271	2.12162	3	1	-	-	outside	-674857	-	-	-	-	-
17:46498419_T	ieQTL-specific	single	0.3433	isoform	NM_001113738.1	ARL17A	8.21e-05	7.92616	0.411193	2	0	-	-	outside	81303	-	-	-	-	-
1:218319696_T	ieQTL-specific	single	0.08209	isoform	novel_6649	RRP15	5.17e-41	15.0734	6.18522	54	52	-	-	inside	NA	-	-	-	-	intron/H3K36me3
1:218319696_T	ieQTL-specific	single	0.08209	isoform	ENST00000366932.3	RRP15	4.41e-10	-23.9367	-0.41112	53	52	-	-	inside	34410	-	-	-	-	intron/H3K36me3
1:218319696_T	ieQTL-specific	single	0.08209	isoform	novel_6648	RRP15	1.73e-43	10.9308	6.17911	54	52	-	-	inside	NA	-	-	-	-	intron/H3K36me3
21:14097335_C	ieQTL-specific	single	0.08209	isoform	novel_5400	AP001347.6	5.56e-10	0.54705	3.10824	76	74	GTEx-eQTL	-	inside	NA	-	-	-	-	intron
21:14097335_C	ieQTL-specific	single	0.08209	isoform	novel_4814	AP001347.6	1.06e-18	0.876745	6.49441	76	74	GTEx-eQTL	-	inside	NA	-	-	-	-	intron
12:112937231_A	ieQTL-specific	single	0.1642	isoform	NM_002534.3	OAS1	2.65e-12	-78.0106	-0.553533	120	119	-	GTEx-sQTL	outside	30455	-	-	-	-	intron_other_region/intron/promoter
11:15307693_G	ieQTL-specific	single	0.05224	isoform	ENST00000531807.5	RRAS2	9.06e-06	2.18977	1.76737	3	0	-	-	outside	-965599	-	-	-	-	CTCF_binding_site/enhancer
15:23001240_A	ieQTL-specific	single	0.4478	isoform	ENST00000615383.4	TUBGCP5	2.68e-18	-1.83919	-0.730126	65	63	-	-	inside	38433	-	-	-	-	intron_other_region/intron
17:64440370_T	Common	single	0.03731	isoform	XM_017024967.1	SMARCD2	5e-06	7.86986	1.97537	13	12	-	-	outside	-600489	-	-	-	-	H3K36me3
17:64440370_T	Common	single	0.03731	gene	-	SMARCD2	5e-06	7.86986	1.97537	13	12	-	-	outside	-597305	-	-	-	-	H3K36me3
1:18228217_G	Common	single	0.1119	isoform	NM_152375.2	KLHDC7A	5.54e-06	0.364399	2.08228	3	2	-	-	outside	-252712	-	-	-	-	intron
1:18228217_G	Common	single	0.1119	gene	-	KLHDC7A	5.54e-06	0.364399	2.08228	3	2	-	-	outside	-252712	-	-	-	-	intron
17:81716219_A	ieQTL-specific	single	0.06716	isoform	ENST00000584514.5	STRA13	7.97e-06	0.378849	2.00449	7	6	-	-	outside	306602	-	-	-	-	intron/CTCF_binding_site
2:178449216_C	ieQTL-specific	single	0.3582	isoform	XM_011511348.2	FKBP7	7.38e-06	0.729714	0.514608	43	42	GTEx-eQTL	-	outside	29375	-	-	-	-	intron_other_region/intron/promoter
2:178449216_C	ieQTL-specific	single	0.3582	isoform	ENST00000470945.1	FKBP7	9.87e-08	0.534056	0.632019	43	42	GTEx-eQTL	-	outside	29384	-	-	-	-	intron_other_region/intron/promoter
18:36137329_T	ieQTL-specific	single	0.04478	isoform	ENST00000355632.8	ZNF397	9.28e-05	0.447702	1.59894	3	1	-	-	outside	896275	-	-	-	-	intron/H3K36me3
4:68995398_T	ieQTL-specific	single	0.1567	isoform	novel_5701	LOC105377265	5.2e-05	0.403012	1.28348	6	5	-	-	outside	NA	-	-	-	-	-
18:1470088_G	ieQTL-specific	single	0.05224	isoform	ENST00000581475.5	ENOSF1	3.08e-05	1.24402	1.12175	1	0	-	-	outside	-757481	-	-	-	-	-
4:184411081_T	ieQTL-specific	single	0.09701	isoform	ENST00000504169.1	CDKN2AIP	1.3e-05	0.215651	2.05382	2	1	-	-	outside	966491	-	-	-	-	intron_other_region/intron/promoter_flanking_region
1:74204488_G	Gene eQTL-specific	single	0.1642	gene	-	LRRIQ3	3.51e-06	3.81206	1.93702	24	19	GTEx-eQTL	-	outside	-6287	-	-	-	-	exon/exon_and_intron/intron/UTR_3/H3K36me3
11:17189837_T	ieQTL-specific	single	0.04478	isoform	novel_2148	SAAL1	9.13e-06	1.02229	1.15513	2	0	-	-	outside	NA	-	-	-	-	intron_other_region/intron
1:53276547_C	Common	single	0.194	isoform	XM_005270590.2	CC2D1B	7.12e-05	0.939624	0.613331	8	6	-	-	outside	-910256	-	-	-	-	intron_other_region/intron
1:53276547_C	Common	single	0.194	gene	-	CC2D1B	3.62e-05	1.13573	1.43582	7	6	-	-	outside	-910256	-	-	-	-	intron_other_region/intron
16:66739006_T	Gene eQTL-specific	single	0.03731	gene	-	C16orf70	1.63e-05	4.15881	3.57593	4	3	-	-	outside	-370874	-	-	-	-	exon/intron_other_region/intron
11:8420045_A	ieQTL-specific	single	0.3731	isoform	XM_011520525.1	TRIM66	4.59e-05	-0.414599	-0.569505	19	16	-	-	outside	262613	-	-	-	-	intron_other_region/intron
11:34692524_A	ieQTL-specific	single	0.04478	isoform	novel_5135	LOC105376621	3.36e-05	0.287175	4.16195	6	0	-	-	outside	NA	-	-	-	-	-
8:31446748_T	ieQTL-specific	single	0.04478	isoform	ENST00000517349.1	SMIM18	4.38e-06	1.87184	6.34523	30	25	-	-	outside	808149	-	-	-	-	-
8:31446748_T	ieQTL-specific	single	0.04478	isoform	XM_017012943.1	SMIM18	8.05e-06	4.01879	5.75758	29	25	-	-	outside	808978	-	-	-	-	-
10:41541926_G	ieQTL-specific	single	0.09677	isoform	novel_5159	LOC441666	4.4e-06	0.325685	2.56445	3	0	-	-	outside	NA	-	-	-	-	-
17:55105217_A	Gene eQTL-specific	single	0.03731	gene	-	PCTP	1.38e-06	7.90554	5.3452	36	34	-	-	outside	-645761	-	-	-	-	intron/H3K36me3
19:35920209_G	Common	single	0.03731	isoform	ENST00000611182.1	CTD-3234P18.6	9.65e-06	0.45416	2.6252	1	0	-	-	outside	-747892	-	-	-	-	-
19:35920209_G	Common	single	0.03731	gene	-	CTD-3234P18.6	9.65e-06	0.45416	2.6252	1	0	-	-	outside	-747892	-	-	-	-	-
3:129022646_T	ieQTL-specific	single	0.0597	isoform	XR_427367.2	ACAD9	1.3e-05	1.68812	0.58131	5	4	-	-	outside	143027	-	-	-	-	intron_other_region/intron/promoter_flanking_region
10:17851065_A	ieQTL-specific	single	0.3731	isoform	XR_001747060.1	NSUN6	2.33e-05	-1.09432	-0.479124	1	0	-	-	outside	800562	-	-	-	-	intron/promoter_flanking_region
2:63929779_T	ieQTL-specific	single	0.0597	isoform	XM_005264538.1	UGP2	6.72e-05	-2.83	-0.5536	68	67	-	GTEx-sQTL	outside	88830	-	-	-	-	intron_other_region/intron/H3K36me3
2:241318121_GAA	ieQTL-specific	single	0.0597	isoform	NM_001321035.1	2024-09-02	8.55e-06	9.02955	0.318649	6	4	-	-	inside	2261	-	-	-	-	intron/promoter/H3K36me3
7:30562237_T	ieQTL-specific	single	0.4104	isoform	ENST00000578994.5	AC005154.6	4.15e-05	-0.536002	-0.346031	14	13	GTEx-eQTL	GTEx-sQTL	inside	32572	-	-	-	-	intron_other_region/intron/promoter_flanking_region/H3K36me3
8:38183087_T	Common	single	0.03731	isoform	ENST00000563059.1	KB-1836B5.1	1.72e-05	1.84778	2.91448	10	2	-	-	outside	120207	-	-	-	-	intron
8:38183087_T	Common	single	0.03731	gene	-	KB-1836B5.1	1.72e-05	1.84778	2.91448	1	0	-	-	outside	120207	-	-	-	-	intron
17:76915105_T	ieQTL-specific	single	0.03731	isoform	NM_001145299.3	EXOC7	3.17e-05	3.1275	0.730725	1	0	-	-	outside	-811318	-	-	-	-	intron/TF_binding_site
10:73753039_T	ieQTL-specific	single	0.1119	isoform	novel_3742	BMS1P4	4.36e-13	0.754243	3.39749	60	33	GTEx-eQTL	GTEx-sQTL	outside	NA	-	-	-	-	intron/H3K36me3
12:192923_*	ieQTL-specific	single	0.03731	isoform	NM_001294345.1	NINJ2	4.58e-06	2.24111	1.07642	4	2	-	-	outside	417490	-	-	-	-	intron_other_region/intron
1:109298007_G	Common	single	0.03731	isoform	NM_020775.4	KIAA1324	2.36e-05	4.0752	2.52961	1	0	-	-	outside	184045	GWAS	4e-11	Intelligence (MTAG)	MYBPHL	intron_other_region/intron
1:109298007_G	Common	single	0.03731	isoform	ENST00000369939.7	KIAA1324	2e-05	1.0667	2.86749	2	0	-	-	outside	184007	GWAS	4e-11	Intelligence (MTAG)	MYBPHL	intron_other_region/intron
1:109298007_G	Common	single	0.03731	gene	-	KIAA1324	1.34e-05	5.14191	5.18338	1	0	-	-	outside	184329	GWAS	4e-11	Intelligence (MTAG)	MYBPHL	intron_other_region/intron
11:57395161_T	ieQTL-specific	single	0.3358	isoform	NM_199329.2	SLC43A3	3.97e-05	13.1696	0.172746	8	6	-	-	outside	31987	-	-	-	-	exon/intron_other_region/intron/promoter_flanking_region
12:37945786_T	ieQTL-specific	single	0.03731	isoform	XM_005268665.4	ALG10B	7.66e-05	0.526588	2.51956	2	0	-	-	outside	-370892	-	-	-	-	-
17:5432432_C	ieQTL-specific	single	0.2164	isoform	ENST00000571558.5	RPAIN	3.37e-08	2.89699	0.390957	7	6	-	GTEx-sQTL	inside	12792	-	-	-	-	exon/intron/H3K36me3
3:121763921_A	ieQTL-specific	single	0.1343	isoform	NM_001023571.3	IQCB1	1.01e-05	1.40038	0.455261	60	59	GTEx-eQTL	-	outside	71158	-	-	-	-	-
6:150506000_A	ieQTL-specific	single	0.209	isoform	novel_4252	PLEKHG1	4.25e-05	0.237964	1.0866	18	17	-	-	outside	NA	-	-	-	-	-
16:69939120_G	Common	single	0.05224	isoform	NM_144676.3	TMED6	2.14e-06	0.45067	2.34724	1	0	-	-	outside	-587311	-	-	-	-	exon/CTCF_binding_site/open_chromatin_region/H3K36me3
16:69939120_G	Common	single	0.05224	gene	-	TMED6	2.14e-06	0.45067	2.34724	1	0	-	-	outside	-587311	-	-	-	-	exon/CTCF_binding_site/open_chromatin_region/H3K36me3
1:193534314_T	Common	single	0.1194	isoform	novel_5203	LOC105371664	7.04e-06	0.512979	3.85698	8	4	-	-	outside	NA	-	-	-	-	-
1:193534314_T	Common	single	0.1194	gene	-	LOC105371664	7.04e-06	0.512979	3.85698	8	4	-	-	outside	NA	-	-	-	-	-
21:41298584_T	ieQTL-specific	single	0.07463	isoform	ENST00000449395.5	PRDM15	1.66e-05	0.387445	1.10383	5	4	-	-	outside	580889	-	-	-	-	H3K36me3
19:15878920_C	Common	single	0.07463	isoform	ENST00000595909.2	CTD-3222D19.12	1.63e-05	1.40182	0.822666	1	0	-	-	outside	-663825	-	-	-	-	exon
19:15878920_C	Common	single	0.07463	gene	-	CTD-3222D19.12	1.63e-05	1.40182	0.822666	1	0	-	-	outside	-663825	-	-	-	-	exon
3:101218997_AA	ieQTL-specific	single	0.03731	isoform	novel_2571	TMEM45A	1.4e-05	2.1403	1.27248	3	0	-	-	outside	NA	-	-	-	-	-
6:29941779_C	ieQTL-specific	single	0.06716	isoform	NM_170783.3	ZNRD1	1.76e-06	3.82519	0.383747	4	2	-	-	outside	-119460	-	-	-	-	intron/promoter
6:43653446_AAAAAAAAAA	ieQTL-specific	single	0.09701	isoform	XM_005248990.2	YIPF3	3.82e-05	0.534332	0.905647	1	0	-	-	outside	-136507	-	-	-	-	intron
7:154686963_G	Common	single	0.03731	isoform	novel_5302	AC099552.4	4.44e-07	0.782313	4.49605	58	55	-	-	outside	NA	-	-	-	-	intron
7:154686963_G	Common	single	0.03731	isoform	ENST00000404289.1	AC099552.4	1.47e-07	2.21469	3.39677	56	55	-	-	outside	511473	-	-	-	-	intron
7:154686963_G	Common	single	0.03731	isoform	novel_5299	AC099552.4	3.97e-05	0.326599	4.5361	58	55	-	-	outside	NA	-	-	-	-	intron
7:154686963_G	Common	single	0.03731	gene	-	AC099552.4	7.17e-06	7.56925	20.7377	1	0	-	-	outside	511492	-	-	-	-	intron
21:44824130_A	ieQTL-specific	single	0.1791	isoform	novel_1563	LL21NC02-1C16.2	1.35e-05	0.917744	0.589053	3	0	-	-	outside	NA	-	-	-	-	-
19:32185900_A	Common	single	0.4403	isoform	ENST00000590247.6	PDCD5	2.78e-05	-28.6431	-0.133835	3	1	-	-	outside	-395167	-	-	-	-	-
19:32185900_A	Common	single	0.4403	gene	-	PDCD5	2.18e-05	-30.2474	-0.271667	3	1	-	-	outside	-395167	-	-	-	-	-
14:20320967_G	ieQTL-specific	single	0.2015	isoform	NM_005484.3	PARP2	2.85e-21	10.9028	1.04593	43	27	GTEx-eQTL	GTEx-sQTL	outside	-22646	-	-	-	-	intron_other_region/intron
19:14684737_T	ieQTL-specific	single	0.1642	isoform	ENST00000292530.10	ZNF333	1.46e-05	0.294648	0.825343	31	30	GTEx-eQTL	-	outside	-5363	-	-	-	-	intron_other_region/intron/promoter_flanking_region
12:47217460_*	ieQTL-specific	multiple	0.0303	isoform	novel_625	RPAP3	7.26e-06	2.06621	0.718931	1	0	-	-	outside	NA	-	-	-	-	intron/promoter
12:47217460_*	ieQTL-specific	multiple	0.0303	isoform	novel_2311	RP11-493L12.2	4.59e-05	1.8312	0.904297	1	0	-	-	outside	NA	-	-	-	-	intron/promoter
3:61534951_A	Common	single	0.03731	isoform	XM_017006964.1	PTPRG	9.82e-06	1.05693	2.98566	1	0	-	-	outside	-101715	-	-	-	-	-
3:61534951_A	Common	single	0.03731	gene	-	PTPRG	9.82e-06	1.05693	2.98566	1	0	-	-	outside	-26617	-	-	-	-	-
20:2296758_G	ieQTL-specific	single	0.03731	isoform	XM_006723564.3	ITPA	3.25e-05	1.99853	1.3898	70	69	-	-	outside	-912318	-	-	-	-	intron_other_region/intron
14:30535145_T	ieQTL-specific	single	0.3209	isoform	NM_182835.2	SCFD1	4.66e-05	1.65767	0.195872	6	5	-	-	outside	-87108	-	-	-	-	intron_other_region/intron
14:51751840_T	ieQTL-specific	single	0.03731	isoform	NM_030755.4	TMX1	1.52e-05	65.0602	0.481785	4	3	-	-	outside	511673	-	-	-	-	intron/CTCF_binding_site
7:129839155_T	ieQTL-specific	multiple	0.03731	isoform	XM_011516158.2	IRF5	6.44e-06	3.48275	1.31673	1	0	-	-	outside	898598	-	-	-	-	intron_other_region/intron/H3K36me3
7:129839155_T	ieQTL-specific	multiple	0.03731	isoform	NM_005011.4	NRF1	3.97e-05	2.23432	0.919095	1	0	-	-	outside	227454	-	-	-	-	intron_other_region/intron/H3K36me3
17:72680071_T	ieQTL-specific	single	0.0303	isoform	novel_1749	C17orf80	2.38e-05	0.836386	1.70691	1	0	-	-	outside	NA	-	-	-	-	intron_other_region/intron/open_chromatin_region
2:63900752_GT	ieQTL-specific	single	0.0597	isoform	XM_005264538.1	UGP2	6.72e-05	-2.83	-0.5536	68	67	-	-	outside	59803	-	-	-	-	intron_other_region/intron
1:9454514_C	Common	single	0.09701	isoform	novel_5176	RP4-633I8.4	1.32e-07	0.357059	2.28884	2	1	-	-	outside	NA	-	-	-	-	-
1:9454514_C	Common	single	0.09701	gene	-	RP4-633I8.4	1.32e-07	0.357059	2.28884	1	0	-	-	outside	NA	-	-	-	-	-
7:23698176_T	ieQTL-specific	single	0.3657	isoform	NM_001127365.2	FAM221A	8.74e-07	-1.0961	-0.656741	10	9	-	GTEx-sQTL	inside	18063	-	-	-	-	intron_other_region/intron/H3K36me3
19:36520860_*	ieQTL-specific	single	0.1567	isoform	NM_014266.3	HCST	1.58e-05	4.44697	0.397939	2	1	-	-	outside	618381	-	-	-	-	intron_other_region/intron
14:24492128_T	ieQTL-specific	single	0.209	isoform	novel_1551	LOC101927045	1.26e-08	1.00704	0.937652	39	38	-	-	inside	NA	-	-	-	-	intron/TF_binding_site
11:32216052_C	ieQTL-specific	single	0.1493	isoform	NM_001326.2	CSTF3	4.52e-05	6.65651	0.169321	8	7	-	-	outside	945439	-	-	-	-	-
19:48091239_G	ieQTL-specific	single	0.3433	isoform	XM_017027413.1	PLA2G4C	2.17e-05	0.447601	0.635797	5	4	-	-	inside	20206	-	-	-	-	intron_other_region/intron/enhancer
12:57460208_AG	Common	single	0.05224	isoform	NR_046223.1	ARHGEF25	4.57e-11	4.12106	4.08026	1	0	-	-	outside	-151226	-	-	-	-	intron/promoter
12:57460208_AG	Common	single	0.05224	isoform	NM_182947.3	ARHGEF25	1.53e-09	1.31394	4.46919	2	0	-	-	outside	-151226	-	-	-	-	intron/promoter
12:57460208_AG	Common	single	0.05224	gene	-	ARHGEF25	1.57e-11	5.98108	12.0586	1	0	-	-	outside	-149971	-	-	-	-	intron/promoter
22:42799290_A	ieQTL-specific	single	0.3433	isoform	novel_4004	ARFGAP3	1.67e-11	-2.37384	-0.617866	13	12	GTEx-eQTL	GTEx-sQTL	inside	NA	-	-	-	-	intron_other_region/intron/H3K36me3
7:129595301_*	ieQTL-specific	single	0.09231	isoform	ENST00000477428.5	NRF1	4.84e-05	0.935569	0.791514	1	0	-	-	outside	-16437	-	-	-	-	CTCF_binding_site/promoter_flanking_region
6:38308792_A	ieQTL-specific	single	0.03731	isoform	NR_130108.1	TBC1D22B	6.82e-06	1.36901	1.33562	2	0	-	-	outside	1051089	-	-	-	-	intron_other_region/intron/promoter_flanking_region
14:103664724_G	ieQTL-specific	single	0.03731	isoform	ENST00000351691.9	TRAF3	3.54e-05	0.683338	1.8569	27	26	-	-	outside	834371	-	-	-	-	intron
12:117648965_T	ieQTL-specific	single	0.08955	isoform	XM_017019642.1	WSB2	1.04e-05	4.01696	0.609647	10	9	-	-	outside	413465	-	-	-	-	intron_other_region/intron
5:121419655_A	Common	single	0.04918	isoform	ENST00000339397.4	SRFBP1	2.88e-06	12.0324	0.34342	3	0	-	-	outside	-542305	-	-	-	-	-
5:121419655_A	Common	single	0.04918	gene	-	SRFBP1	3.32e-06	17.7292	0.999336	1	0	-	-	outside	-542261	-	-	-	-	-
12:121179575_G	ieQTL-specific	single	0.04478	isoform	XR_001748935.1	RNF10	6.38e-06	1.37073	1.15869	87	20	-	-	outside	645267	-	-	-	-	intron_other_region/intron/CTCF_binding_site/H3K36me3
3:192895730_*	Common	single	0.3881	isoform	ENST00000392452.2	MB21D2	3e-08	-13.0467	-0.389781	10	9	-	-	inside	22431	-	-	-	-	intron_other_region/intron
3:192895730_*	Common	single	0.3881	gene	-	MB21D2	2.56e-08	-13.3001	-0.782775	10	9	-	-	inside	22431	-	-	-	-	intron_other_region/intron
17:46364881_A	Common	single	0.03906	isoform	XM_005257882.4	LRRC37A	1.36e-08	0.821067	2.33922	2	0	-	-	outside	70772	-	-	-	-	-
17:46364881_A	Common	single	0.03906	gene	-	LRRC37A	1.36e-08	0.821067	2.33922	2	0	-	-	outside	116838	-	-	-	-	-
17:44218948_C	ieQTL-specific	single	0.0303	isoform	ENST00000618664.1	RNU2-1	7.46e-05	2.031	2.8973	4	3	-	-	outside	-984971	-	-	-	-	intron_other_region/intron/promoter
5:2146456_*	Common	single	0.0303	isoform	novel_4705	LOC728613	2.36e-06	0.553591	3.3551	2	0	-	-	outside	NA	-	-	-	-	-
5:2146456_*	Common	single	0.0303	gene	-	LOC728613	2.36e-06	0.553591	3.3551	2	0	-	-	outside	NA	-	-	-	-	-
20:18913060_G	Gene eQTL-specific	single	0.2463	gene	-	SNX5	3.91e-05	16.5777	0.929713	8	7	-	-	outside	-944069	-	-	-	-	-
4:109640379_G	ieQTL-specific	single	0.03731	isoform	XM_011531540.2	SEC24B	5.7e-05	0.482233	1.5117	1	0	-	-	outside	140481	-	-	-	-	intron
2:89636762_T	Common	single	0.03731	isoform	ENST00000468879.1	IGKV1D-43	4.06e-07	3.27336	10.2292	2	0	-	-	outside	-573110	-	-	-	-	intron_other_region/intron
2:89636762_T	Common	single	0.03731	gene	-	IGKV1D-43	4.06e-07	3.27336	10.2292	2	0	-	-	outside	-573110	-	-	-	-	intron_other_region/intron
9:126240367_*	Common	single	0.0625	isoform	novel_5620	LOC101929014	1.01e-05	0.476842	4.18282	6	0	-	-	outside	NA	-	-	-	-	-
9:126240367_*	Common	single	0.0625	gene	-	LOC101929014	2.61e-05	1.00163	7.47483	6	0	-	-	outside	NA	-	-	-	-	-
1:43105740_*	ieQTL-specific	single	0.03077	isoform	NM_024097.3	C1orf50	9.78e-07	0.521518	1.93873	3	1	-	-	outside	338496	-	-	-	-	-
2:241071669_C	ieQTL-specific	single	0.2537	isoform	novel_782	MTERF4	3.49e-10	2.14142	0.927021	1	0	-	-	outside	NA	-	-	-	-	exon/exon_and_intron/intron
19:44948399_G	Common	single	0.06716	isoform	NM_001270891.1	TRAPPC6A	8.61e-07	5.6234	1.25944	21	20	-	-	outside	229844	-	-	-	-	exon/exon_and_intron/intron/CTCF_binding_site/UTR_5
19:44948399_G	Common	single	0.06716	isoform	ENST00000585934.1	TRAPPC6A	2.99e-08	1.30315	1.74685	21	20	-	-	outside	229838	-	-	-	-	exon/exon_and_intron/intron/CTCF_binding_site/UTR_5
19:44948399_G	Common	single	0.06716	gene	-	TRAPPC6A	1.75e-06	10.3173	6.37265	21	20	-	-	outside	229903	-	-	-	-	exon/exon_and_intron/intron/CTCF_binding_site/UTR_5
3:158941374_T	ieQTL-specific	single	0.03731	isoform	ENST00000355893.9	MLF1	5.04e-05	4.41669	1.37849	7	0	-	-	outside	370212	-	-	-	-	-
14:51751835_A	ieQTL-specific	single	0.03731	isoform	NM_030755.4	TMX1	1.52e-05	65.0602	0.481785	4	3	-	-	outside	511668	-	-	-	-	intron/CTCF_binding_site
2:87553967_A	Common	single	0.03731	isoform	ENST00000398146.3	RGPD2	1.44e-08	2.33227	6.2194	1	0	-	-	outside	271985	-	-	-	-	intron
2:87553967_A	Common	single	0.03731	gene	-	RGPD2	1.44e-08	2.33227	6.2194	1	0	-	-	outside	438852	-	-	-	-	intron
2:108513088_T	ieQTL-specific	single	0.2197	isoform	ENST00000283195.10	RANBP2	1.85e-05	7.17503	0.210177	2	0	-	-	outside	-206392	-	-	-	-	intron_other_region/intron
6:28620455_A	ieQTL-specific	single	0.03731	isoform	NM_001243244.1	ZSCAN31	1.82e-06	1.44046	1.40532	112	111	-	-	outside	-284080	-	-	-	-	H3K36me3
9:41230282_T	Common	single	0.03731	isoform	ENST00000458364.2	RP11-58A12.3	1.74e-07	0.503954	6.22165	2	0	-	-	outside	156548	-	-	-	-	-
9:41230282_T	Common	single	0.03731	gene	-	RP11-58A12.3	1.74e-07	0.503954	6.22165	1	0	-	-	outside	156573	-	-	-	-	-
12:104123175_CAA	ieQTL-specific	single	0.1515	isoform	novel_7098	HCFC2	2.67e-05	0.218093	1.18529	2	0	-	-	outside	NA	-	-	-	-	intron_other_region/intron
1:206524065_T	Common	single	0.3731	isoform	ENST00000562504.1	RP11-534L20.5	7.48e-07	0.309796	0.774489	3	1	-	-	outside	20118	-	-	-	-	intron
1:206524065_T	Common	single	0.3731	gene	-	RP11-534L20.5	7.48e-07	0.309796	0.774489	1	0	-	-	outside	20118	-	-	-	-	intron
7:100203335_G	Gene eQTL-specific	single	0.4179	gene	-	GATS	1.57e-08	-0.579371	-2.56359	52	51	-	-	inside	68939	-	-	-	-	intron_other_region/intron
4:119835961_CACACAG	ieQTL-specific	single	0.0597	isoform	XM_011532037.2	USP53	1.88e-09	0.793737	3.12495	1	0	-	-	outside	622721	-	-	-	-	promoter_flanking_region
5:132663802_T	Common	single	0.1119	isoform	ENST00000639899.1	AC116366.7	1.98e-06	4.32559	0.435433	3	1	-	-	outside	252892	-	-	-	-	intron_other_region/intron/promoter_flanking_region
5:132663802_T	Common	single	0.1119	gene	-	AC116366.7	1.3e-05	5.66114	0.809544	1	0	-	-	outside	252971	-	-	-	-	intron_other_region/intron/promoter_flanking_region
10:6173324_A	ieQTL-specific	single	0.2761	isoform	ENST00000256876.10	IL2RA	2.57e-05	0.253951	1.08064	8	3	-	-	outside	-111034	-	-	-	-	intron/CTCF_binding_site
7:129999616_A	ieQTL-specific	single	0.1111	isoform	ENST00000474594.5	AHCYL2	1.5e-05	0.563813	1.29612	1	0	-	-	outside	631476	-	-	-	-	intron
17:79047272_G	ieQTL-specific	single	0.03731	isoform	ENST00000591373.2	RP11-559N14.5	2.71e-05	0.488134	5.54698	5	3	-	-	outside	562363	-	-	-	-	intron/promoter_flanking_region
1:17052534_A	ieQTL-specific	single	0.4925	isoform	NM_018994.2	FBXO42	5.09e-06	0.689699	0.414981	13	0	-	-	outside	-700043	-	-	-	-	intron_other_region/intron/promoter/H3K36me3
19:48261203_G	Common	single	0.09701	isoform	NR_024218.1	SNAR-C4	1.12e-05	0.398933	2.50901	6	4	-	-	outside	321663	-	-	-	-	-
19:48261203_G	Common	single	0.09701	gene	-	SNAR-C4	1.12e-05	0.398933	2.50901	6	4	-	-	outside	321663	-	-	-	-	-
19:47317778_T	Common	single	0.06716	isoform	novel_6974	C5AR1	4.27e-06	0.614782	3.39659	1	0	-	-	inside	NA	-	-	-	-	intron
19:47317778_T	Common	single	0.06716	isoform	NM_001736.3	C5AR1	2.4e-08	13.8069	2.97563	3	0	-	-	inside	7932	-	-	-	-	intron
19:47317778_T	Common	single	0.06716	gene	-	C5AR1	1.92e-08	14.4217	5.9841	3	0	-	-	inside	27756	-	-	-	-	intron
11:415221_T	ieQTL-specific	single	0.03788	isoform	novel_1866	RP11-326C3.12	9.15e-07	0.663364	2.6324	2	0	-	-	outside	NA	-	-	-	-	intron_other_region/intron/promoter
11:415221_T	ieQTL-specific	single	0.03788	isoform	novel_3725	RP11-326C3.12	2.76e-05	0.542129	2.11769	1	0	-	-	outside	NA	-	-	-	-	intron_other_region/intron/promoter
4:38804398_A	ieQTL-specific	single	0.4478	isoform	novel_2560	TLR1	2.01e-06	-0.557348	-0.800787	14	13	GTEx-eQTL	GTEx-sQTL	inside	NA	-	-	-	-	intron_other_region/intron/CTCF_binding_site/promoter/H3K36me3
4:38804398_A	ieQTL-specific	single	0.4478	isoform	novel_3384	TLR1	3.91e-05	-0.71393	-0.617053	14	13	GTEx-eQTL	GTEx-sQTL	inside	NA	-	-	-	-	intron_other_region/intron/CTCF_binding_site/promoter/H3K36me3
12:103948341_A	ieQTL-specific	single	0.4478	isoform	ENST00000378090.8	C12orf73	1.3e-07	-7.16143	-0.282803	30	29	-	GTEx-sQTL	outside	8923	-	-	-	-	intron
10:74755272_C	ieQTL-specific	single	0.08209	isoform	novel_4493	ZSWIM8	8.64e-05	0.376819	1.69738	26	23	-	-	outside	NA	-	-	-	-	promoter_flanking_region
2:203192965_TTC	ieQTL-specific	single	0.4846	isoform	NM_001322427.1	CARF	7.13e-05	-0.342084	-0.342769	1	0	-	-	outside	280748	-	-	-	-	intron
17:64621952_CAATAATAAT	Gene eQTL-specific	single	0.03731	gene	-	SMURF2	2.12e-05	4.82631	1.76271	4	0	-	-	inside	40316	-	-	-	-	intron_other_region/intron
3:161304901_G	ieQTL-specific	single	0.03731	isoform	ENST00000351193.6	NMD3	6.8e-05	13.9713	0.407435	3	1	-	-	outside	83612	-	-	-	-	intron/CTCF_binding_site
20:4810723_A	ieQTL-specific	single	0.1567	isoform	novel_2857	LOC107985392	4.89e-06	0.457389	1.07875	6	4	-	-	outside	NA	-	-	-	-	intron_other_region/intron
10:73770681_C	ieQTL-specific	single	0.05224	isoform	NM_001142353.2	PPP3CB	9e-05	2.82459	0.588333	42	41	-	-	outside	-274657	-	-	-	-	branch/exon/exon_and_intron/intron/UTR_3
17:41684901_CAAA	Common	single	0.2424	isoform	NM_000422.2	KRT17	4.23e-05	0.232049	0.885684	2	0	-	-	outside	-60271	-	-	-	-	-
17:41684901_CAAA	Common	single	0.2424	gene	-	KRT17	4.23e-05	0.232049	0.885684	2	0	-	-	outside	-60059	-	-	-	-	-
12:50772318_CTT	ieQTL-specific	single	0.3806	isoform	novel_7091	LARP4	1.07e-08	0.741702	0.6682	3	0	-	-	outside	NA	-	-	-	-	intron
6:32482426_T	ieQTL-specific	single	0.0597	isoform	NM_004640.6	DDX39B	6.71e-12	22.9271	1.57824	374	332	GTEx-eQTL	GTEx-sQTL	outside	-939951	-	-	-	-	H3K36me3
8:100257352_C	ieQTL-specific	single	0.1119	isoform	NM_015435.4	RNF19A	3.19e-05	2.83627	1.23209	18	15	-	GTEx-sQTL	inside	45907	-	-	-	-	exon/intron/UTR_3
11:67949918_C	Common	multiple	0.07463	isoform	ENST00000308022.6	TMEM134	7.99e-06	0.982138	0.954459	2	1	-	-	outside	-480684	-	-	-	-	-
11:67949918_C	Common	multiple	0.07463	isoform	NM_001300913.1	C11orf24	3.58e-05	0.479975	2.11443	13	0	-	-	outside	322083	-	-	-	-	-
11:67949918_C	Common	multiple	0.07463	gene	-	TMEM134	7.99e-06	0.982138	0.954459	2	1	-	-	outside	-480641	-	-	-	-	-
2:228797775_TA	Common	single	0.04545	isoform	novel_6069	CCL20	6.34e-06	1.17223	5.05271	2	1	-	-	outside	NA	-	-	-	-	-
2:228797775_TA	Common	single	0.04545	gene	-	CCL20	8.71e-07	3.31714	10.4973	2	1	-	-	outside	992037	-	-	-	-	-
7:38370199_C	ieQTL-specific	single	0.1343	isoform	ENST00000629357.1	TRG-AS1	7.95e-13	1.36899	1.70484	2	0	GTEx-eQTL	-	inside	28585	-	-	-	-	intron/CTCF_binding_site
20:34839971_A	Common	single	0.08955	isoform	ENST00000385262.1	MIR644A	6.66e-05	0.382211	1.09831	3	2	-	-	outside	373647	-	-	-	-	-
20:34839971_A	Common	single	0.08955	gene	-	MIR644A	6.66e-05	0.382211	1.09831	3	2	-	-	outside	373647	-	-	-	-	-
13:41841804_*	Common	single	0.0597	isoform	novel_5074	LOC105370177	3.1e-06	0.831549	2.62318	1	0	-	-	outside	NA	-	-	-	-	intron_other_region/intron/CTCF_binding_site/promoter_flanking_region
13:41841804_*	Common	single	0.0597	gene	-	LOC105370177	4.63e-05	0.875542	3.4335	1	0	-	-	outside	-583087	-	-	-	-	intron_other_region/intron/CTCF_binding_site/promoter_flanking_region
13:52302519_G	ieQTL-specific	single	0.04478	isoform	NM_001320831.1	SUGT1	5e-05	0.748594	1.8214	1	0	-	-	outside	-350171	-	-	-	-	intron_other_region/intron
3:188071051_T	Common	single	0.1642	isoform	ENST00000433971.5	TPRG1	3.35e-05	0.952553	1.16024	2	0	-	-	outside	-876162	-	-	-	-	-
3:188071051_T	Common	single	0.1642	isoform	novel_38	TPRG1	8.55e-06	27.7363	1.22353	3	0	-	-	outside	NA	-	-	-	-	-
3:188071051_T	Common	single	0.1642	gene	-	TPRG1	4.89e-06	34.1362	5.28097	3	0	-	-	outside	-876162	-	-	-	-	-
22:22578682_G	Common	single	0.1791	isoform	novel_4800	IGLJ5	7.78e-06	0.435156	2.23157	3	0	-	-	outside	NA	-	-	-	-	-
22:22578682_G	Common	single	0.1791	gene	-	IGLJ5	7.78e-06	0.435156	2.23157	3	0	-	-	outside	NA	-	-	-	-	-
19:20274823_C	Common	multiple	0.4403	isoform	ENST00000585816.1	CTC-260E6.6	1.2e-05	-3.15953	-0.635082	53	52	-	-	inside	-36392	-	-	-	-	intron_other_region/intron
19:20274823_C	Common	multiple	0.4403	isoform	NM_052852.3	ZNF486	1.28e-05	-0.792868	-0.531057	53	52	-	-	outside	107610	-	-	-	-	intron_other_region/intron
19:20274823_C	Common	multiple	0.4403	isoform	XR_001753753.1	ZNF90	1.24e-06	-0.969422	-0.602126	53	52	-	-	outside	196819	-	-	-	-	intron_other_region/intron
19:20274823_C	Common	multiple	0.4403	gene	-	ZNF486	1.15e-07	-1.2394	-0.927696	53	52	-	-	outside	107610	-	-	-	-	intron_other_region/intron
19:20274823_C	Common	multiple	0.4403	gene	-	CTC-260E6.6	1.5e-05	-3.22019	-1.25202	1	0	-	-	inside	46482	-	-	-	-	intron_other_region/intron
19:20274823_C	Common	multiple	0.4403	gene	-	ZNF682	2.35e-07	-2.42065	-3.6844	53	52	-	-	outside	-235317	-	-	-	-	intron_other_region/intron
19:52105180_A	ieQTL-specific	single	0.03731	isoform	ENST00000421239.6	ZNF578	4.87e-06	0.471123	3.07923	1	0	-	-	outside	-348395	-	-	-	-	-
10:29463186_A	ieQTL-specific	single	0.4403	isoform	NR_003930.2	SVIL-AS1	1.97e-08	2.53235	0.424962	112	111	-	-	inside	53653	-	-	-	-	intron_other_region/intron
14:95974105_A	ieQTL-specific	single	0.1866	isoform	XM_017021626.1	VRK1	1.39e-05	1.26681	0.401016	2	0	-	-	outside	-823203	-	-	-	-	ABC_enhancer
19:17414271_A	ieQTL-specific	single	0.2761	isoform	ENST00000635435.2	BISPR	4.53e-07	-5.66811	-0.46479	5	4	GTEx-eQTL	GTEx-sQTL	inside	8509	-	-	-	-	exon/exon_and_intron/intron
9:112692097_C	ieQTL-specific	single	0.1343	isoform	NM_152786.2	C9orf43	7.51e-06	0.239035	1.27826	23	22	-	-	outside	-718610	-	-	-	-	intron_other_region/intron/H3K36me3
12:57112229_*	ieQTL-specific	single	0.06818	isoform	NM_013267.3	GLS2	6.88e-06	0.276924	1.42744	4	2	-	-	outside	-623815	-	-	-	-	intron_other_region/intron/promoter
6:109118967_G	ieQTL-specific	single	0.05224	isoform	XR_001743676.1	ARMC2	4.61e-05	0.354675	1.56936	10	9	-	-	outside	270546	GWAS	5e-07	Asparaginase hypersensitivity in acute lymphoblastic leukemia	NR	intron
19:20083148_T	ieQTL-specific	single	0.3507	isoform	ENST00000592160.5	ZNF93	1.71e-05	0.457225	0.433389	1	0	GTEx-eQTL	-	outside	182178	-	-	-	-	intron/promoter_flanking_region/H3K36me3
4:67756313_A	ieQTL-specific	single	0.0303	isoform	novel_1916	UGT2B17	1.59e-06	3.10026	5.78407	35	0	-	-	outside	NA	-	-	-	-	intron
8:29780400_T	ieQTL-specific	single	0.08955	isoform	novel_4604	LOC105379349	2.04e-05	0.283006	4.96502	5	3	-	-	outside	NA	-	-	-	-	intron/enhancer
11:30227818_A	Common	single	0.209	isoform	XR_931152.2	LOC105376607	2.36e-06	0.185261	2.20549	59	58	-	-	inside	95162	-	-	-	-	intron_other_region/intron
11:30227818_A	Common	single	0.209	gene	-	LOC105376607	2.36e-06	0.185261	2.20549	59	58	-	-	inside	95162	-	-	-	-	intron_other_region/intron
2:155572418_A	ieQTL-specific	single	0.03731	isoform	ENST00000409125.8	GPD2	3.22e-06	1.21831	1.1614	9	8	-	-	outside	-901153	-	-	-	-	intron
12:62811853_T	ieQTL-specific	single	0.04478	isoform	ENST00000547075.1	FAM19A2	4.3e-05	0.427531	2.07539	33	31	-	-	outside	-552814	-	-	-	-	intron_other_region/intron
6:32558893_G	ieQTL-specific	single	0.2239	isoform	XM_011514562.2	HLA-DRB5	4.83e-28	2.87562	2.04525	217	69	-	-	outside	-28577	-	-	-	-	intron_other_region/intron/CTCF_binding_site/H3K36me3
6:32455730_T	ieQTL-specific	single	0.0597	isoform	NM_004640.6	DDX39B	6.71e-12	22.9271	1.57824	374	332	-	-	outside	-913255	-	-	-	-	-
2:112589999_CTTTTTT	ieQTL-specific	single	0.3582	isoform	XR_923203.2	LOC101927330	2.32e-07	0.721751	0.707599	4	0	-	-	outside	-5203	-	-	-	-	intron
12:4632699_G	ieQTL-specific	single	0.291	isoform	NM_001282285.1	DYRK4	5.52e-08	4.99478	0.410317	2	0	-	-	outside	27837	-	-	-	-	intron_other_region/intron
12:4632699_G	ieQTL-specific	single	0.291	isoform	NM_001282286.1	DYRK4	4.8e-07	1.87032	0.381933	1	0	-	-	outside	27837	-	-	-	-	intron_other_region/intron
12:4632699_G	ieQTL-specific	single	0.291	isoform	novel_6585	DYRK4	4.49e-05	0.31859	0.632124	2	0	-	-	outside	NA	-	-	-	-	intron_other_region/intron
7:8620429_A	ieQTL-specific	single	0.03731	isoform	novel_3932	ICA1	1.65e-08	0.682321	4.18602	3	0	-	-	outside	NA	-	-	-	-	intron_other_region/intron/enhancer
3:173483391_A	Common	single	0.07463	isoform	ENST00000241261.6	TNFSF10	2.27e-05	35.8444	0.783416	23	22	-	-	outside	-959884	-	-	-	-	intron
3:173483391_A	Common	single	0.07463	gene	-	TNFSF10	2.63e-05	40.5513	2.37684	23	22	-	-	outside	-959884	-	-	-	-	intron
1:151941281_C	ieQTL-specific	single	0.07463	isoform	novel_844	CDC42SE1	5.88e-05	2.0091	1.38655	27	26	-	-	outside	NA	-	-	-	-	-
22:38104263_T	ieQTL-specific	single	0.05224	isoform	ENST00000216019.11	DDX17	2.93e-05	2.29204	0.687682	1	0	-	-	outside	402031	-	-	-	-	intron_other_region/intron/CTCF_binding_site/TF_binding_site/H3K36me3
9:3366703_*	ieQTL-specific	single	0.03175	isoform	novel_6709	RFX3	1.84e-10	0.993232	4.24458	1	0	-	-	inside	NA	-	-	-	-	intron_other_region/intron
7:131025107_A	Common	single	0.1716	isoform	ENST00000605249.1	RP11-138A9.1	4.34e-05	18.1746	0.632447	14	13	-	-	outside	-92901	-	-	-	-	intron_other_region/intron
7:131025107_A	Common	single	0.1716	gene	-	RP11-138A9.1	4.34e-05	18.1746	0.632447	1	0	-	-	outside	-92901	-	-	-	-	intron_other_region/intron
1:26873750_*	ieQTL-specific	single	0.03788	isoform	ENST00000374269.1	PDIK1L	2.59e-05	0.320876	1.54267	3	2	-	-	outside	761902	-	-	-	-	-
3:112693844_G	ieQTL-specific	single	0.3134	isoform	XM_011512628.2	GCSAM	3.61e-05	2.43466	0.567388	4	3	-	-	outside	-560607	-	-	-	-	-
5:57749039_A	ieQTL-specific	single	0.2463	isoform	ENST00000285947.4	SETD9	1.78e-05	0.442439	0.60942	3	1	-	-	outside	839780	-	-	-	-	-
11:16975915_C	Common	single	0.1791	isoform	ENST00000323688.10	NUCB2	6.68e-05	4.33737	0.464934	3	2	-	-	outside	-300825	-	-	-	-	intron_other_region/intron
11:16975915_C	Common	single	0.1791	isoform	XM_017017810.1	NUCB2	4.1e-06	2.12529	0.547615	3	2	-	-	outside	-293309	-	-	-	-	intron_other_region/intron
11:16975915_C	Common	single	0.1791	gene	-	NUCB2	6.96e-05	23.2739	5.33193	3	2	-	-	outside	-232237	-	-	-	-	intron_other_region/intron
17:76411033_GGG	ieQTL-specific	single	0.0303	isoform	NM_001282314.1	EXOC7	3.24e-06	4.50385	4.28938	3	1	-	-	outside	-307246	-	-	-	-	intron_other_region/intron/promoter_flanking_region
17:35353788_G	Common	single	0.03731	isoform	ENST00000603197.5	CCL5	2.61e-05	93.8759	0.978251	1	0	-	-	outside	526720	-	-	-	-	exon
17:35353788_G	Common	single	0.03731	gene	-	CCL5	2.85e-05	96.1076	1.95245	1	0	-	-	outside	527005	-	-	-	-	exon
13:41704463_C	ieQTL-specific	single	0.09701	isoform	XM_017020872.1	MTRF1	3.17e-05	0.270664	1.03307	1	0	-	-	outside	-440903	-	-	-	-	intron_other_region/intron
1:223739335_A	ieQTL-specific	single	0.0597	isoform	novel_5216	GTF2IP20	2.38e-05	0.838415	1.92297	14	13	-	-	outside	NA	-	-	-	-	intron_other_region/intron/promoter_flanking_region
6:31638745_C	Common	single	0.1418	isoform	NM_001318970.1	AIF1	1.93e-07	3.81186	0.839802	2	0	GTEx-eQTL	-	outside	23537	-	-	-	-	-
6:31638745_C	Common	single	0.1418	gene	-	AIF1	1.93e-07	3.81186	0.839802	2	0	GTEx-eQTL	-	outside	23562	-	-	-	-	-
4:118030275_T	ieQTL-specific	single	0.1045	isoform	novel_6004	SYNPO2	3e-06	0.364045	2.45977	4	3	-	-	outside	NA	-	-	-	-	-
6:32746608_T	Common	single	0.1269	isoform	XM_011514562.2	HLA-DRB5	5.75e-12	3.14659	2.23797	217	143	-	-	outside	-216292	-	-	-	-	exon/UTR_3
6:32746608_T	Common	single	0.1269	gene	-	HLA-DRB5	3.87e-12	233.12	4.75833	159	154	-	-	outside	-216292	-	-	-	-	exon/UTR_3
21:14527076_C	Common	single	0.2985	isoform	NM_022136.4	SAMSN1	1.84e-05	68.9878	0.432428	6	5	-	-	inside	19284	-	-	-	-	intron_other_region/intron
21:14527076_C	Common	single	0.2985	gene	-	SAMSN1	1.62e-05	82.3749	2.17601	6	5	-	-	inside	131745	-	-	-	-	intron_other_region/intron
7:55789106_A	ieQTL-specific	single	0.4254	isoform	novel_6269	PSPH	4.83e-16	0.984989	0.859502	77	75	GTEx-eQTL	GTEx-sQTL	outside	NA	-	-	-	-	-
7:55789106_A	ieQTL-specific	single	0.4254	isoform	novel_6268	PSPH	2.26e-16	1.0696	0.948226	93	76	GTEx-eQTL	GTEx-sQTL	outside	NA	-	-	-	-	-
15:30471317_T	ieQTL-specific	single	0.1866	isoform	ENST00000559094.1	RP11-16E12.2	4.43e-05	-0.318231	-0.781894	1	0	-	-	outside	759516	-	-	-	-	promoter
5:65667957_*	Common	single	0.1194	isoform	ENST00000514814.5	CENPK	7.64e-07	6.09547	0.436045	68	67	-	-	outside	-104789	-	-	-	-	exon/UTR_3
5:65667957_*	Common	single	0.1194	isoform	ENST00000396679.5	CENPK	1.41e-05	14.9155	0.38072	68	67	-	-	outside	-104786	-	-	-	-	exon/UTR_3
5:65667957_*	Common	single	0.1194	gene	-	CENPK	1.1e-06	28.7415	4.62826	68	67	-	-	outside	-104763	-	-	-	-	exon/UTR_3
7:86854263_G	ieQTL-specific	single	0.1269	isoform	NM_001291990.1	KIAA1324L	4.85e-05	0.922938	1.39839	1	0	-	-	outside	127884	-	-	-	-	intron
12:6511329_T	Gene eQTL-specific	single	0.4328	gene	-	VAMP1	4.71e-05	2.43116	1.5091	5	4	-	-	outside	-40342	-	-	-	-	intron/H3K36me3
7:29108103_T	Common	single	0.04478	isoform	ENST00000396300.6	CREB5	1.39e-05	0.864569	4.05901	3	1	-	-	outside	672489	-	-	-	-	intron_other_region/intron
7:29108103_T	Common	single	0.04478	isoform	XM_017012807.1	CREB5	3.15e-05	7.61355	3.80107	3	1	-	-	outside	698739	-	-	-	-	intron_other_region/intron
7:29108103_T	Common	single	0.04478	isoform	XM_005249906.1	CREB5	3.7e-05	1.19174	5.92906	4	1	-	-	outside	698749	-	-	-	-	intron_other_region/intron
7:29108103_T	Common	single	0.04478	gene	-	CREB5	1.56e-05	12.4586	28.4442	3	1	-	-	outside	808783	-	-	-	-	intron_other_region/intron
2:215555823_G	Gene eQTL-specific	single	0.1567	gene	-	PECR	2.91e-05	0.705427	1.48199	3	2	-	-	outside	527132	-	-	-	-	intron
4:184826087_C	ieQTL-specific	single	0.4254	isoform	ENST00000515030.5	ACSL1	4.13e-05	0.57446	0.482334	2	0	-	-	inside	731	-	-	-	-	exon/exon_and_intron/intron_other_region/intron/promoter/UTR_5
22:45157141_G	ieQTL-specific	single	0.1567	isoform	novel_4808	CTA-217C2.2	4.68e-10	1.37606	3.75972	27	25	-	-	outside	NA	-	-	-	-	intron_other_region/intron/H3K36me3
8:53311097_T	Common	single	0.04478	isoform	ENST00000363658.1	RNU6-1331P	2.07e-05	1.23934	2.10058	1	0	-	-	outside	-603621	-	-	-	-	CTCF_binding_site/enhancer
8:53311097_T	Common	single	0.04478	gene	-	RNU6-1331P	2.07e-05	1.23934	2.10058	1	0	-	-	outside	-603621	-	-	-	-	CTCF_binding_site/enhancer
4:120148727_*	Common	single	0.1429	isoform	NM_019050.2	USP53	4.08e-06	0.710882	1.91612	8	5	-	-	outside	936101	-	-	-	-	intron
4:120148727_*	Common	single	0.1429	isoform	XM_017008312.1	USP53	4.11e-07	0.282379	2.0917	7	5	-	-	outside	936145	-	-	-	-	intron
4:120148727_*	Common	single	0.1429	gene	-	USP53	2.44e-08	1.44002	5.69176	7	5	-	-	outside	936145	-	-	-	-	intron
16:56531741_TG	Common	single	0.04478	isoform	NM_002990.4	CCL22	2.78e-07	125.49	2.16597	4	1	-	-	outside	-827041	-	-	-	-	-
16:56531741_TG	Common	single	0.04478	isoform	XM_017023531.1	CCL22	5.15e-07	3040.03	2.07945	4	1	-	-	outside	-826167	-	-	-	-	-
16:56531741_TG	Common	single	0.04478	gene	-	CCL22	5e-07	3165.52	4.16549	4	1	-	-	outside	-826167	-	-	-	-	-
13:108481445_G	ieQTL-specific	single	0.03731	isoform	ENST00000405925.2	LIG4	2.6e-05	1.25637	1.22096	2	0	-	-	outside	-263077	-	-	-	-	-
8:27725308_T	ieQTL-specific	single	0.4104	isoform	novel_1693	ESCO2	5.97e-09	1.01622	1.04228	6	5	GTEx-eQTL	-	outside	NA	-	-	-	-	intron
7:110516860_G	ieQTL-specific	single	0.04478	isoform	XM_017012703.1	IMMP2L	8.08e-06	1.42188	2.36586	3	0	-	-	outside	1045393	-	-	-	-	intron_other_region/intron
22:22340133_G	Common	single	0.03731	isoform	ENST00000390282.2	IGLV4-69	2.39e-07	108.184	8.00832	3	1	-	GTEx-sQTL	outside	309200	-	-	-	-	-
22:22340133_G	Common	single	0.03731	gene	-	IGLV4-69	2.39e-07	108.184	8.00832	3	1	-	GTEx-sQTL	outside	309200	-	-	-	-	-
5:65598884_C	Common	single	0.1194	isoform	ENST00000514814.5	CENPK	7.64e-07	6.09547	0.436045	68	67	GTEx-eQTL	-	outside	-35716	-	-	-	-	intron_other_region/intron/H3K36me3
5:65598884_C	Common	single	0.1194	isoform	ENST00000396679.5	CENPK	1.41e-05	14.9155	0.38072	68	67	GTEx-eQTL	-	outside	-35713	-	-	-	-	intron_other_region/intron/H3K36me3
5:65598884_C	Common	single	0.1194	gene	-	CENPK	1.1e-06	28.7415	4.62826	68	67	GTEx-eQTL	-	outside	-35690	-	-	-	-	intron_other_region/intron/H3K36me3
1:247943595_G	ieQTL-specific	single	0.06716	isoform	NM_001004693.1	OR2T10	3.36e-05	0.323991	2.43602	49	48	-	-	outside	650173	-	-	-	-	intron
12:100776393_A	ieQTL-specific	single	0.1866	isoform	ENST00000188312.6	ACTR6	6.25e-05	0.424064	0.666767	3	2	-	-	outside	576307	-	-	-	-	intron/enhancer
9:130599226_T	ieQTL-specific	single	0.04478	isoform	ENST00000482347.1	NTMT1	2.26e-05	1.39462	1.59022	1	0	-	-	outside	973027	-	-	-	-	intron/promoter_flanking_region
12:108319004_A	Common	single	0.05224	isoform	ENST00000412676.5	CMKLR1	5.64e-05	7.49571	2.85225	6	3	-	-	inside	1658	-	-	-	-	intron_other_region/intron
12:108319004_A	Common	single	0.05224	isoform	novel_767	CMKLR1	7.67e-06	2.16938	2.78841	5	3	-	-	inside	NA	-	-	-	-	intron_other_region/intron
12:108319004_A	Common	single	0.05224	gene	-	CMKLR1	2.45e-05	11.0323	8.37048	6	3	-	-	inside	20344	-	-	-	-	intron_other_region/intron
16:82166366_G	ieQTL-specific	single	0.2985	isoform	XM_011522808.2	MPHOSPH6	3.98e-08	-3.74	-0.32059	49	39	GTEx-eQTL	-	inside	3849	-	-	-	-	intron_other_region/intron/H3K36me3
16:90082522_T	ieQTL-specific	single	0.08955	isoform	XM_017023046.1	FANCA	1.37e-05	0.295149	1.5954	18	17	-	GTEx-sQTL	outside	-265864	-	-	-	-	intron_other_region/intron/CTCF_binding_site
16:67268670_*	ieQTL-specific	single	0.1797	isoform	novel_2125	CKLF	2.78e-05	0.76458	0.581872	1	0	-	-	outside	NA	-	-	-	-	intron/promoter_flanking_region
1:219261106_T	ieQTL-specific	single	0.3134	isoform	ENST00000460522.5	LYPLAL1	1.14e-05	-2.56519	-0.343353	32	31	-	-	inside	87238	-	-	-	-	intron
1:219261106_T	ieQTL-specific	single	0.3134	isoform	NM_138794.4	LYPLAL1	2.85e-06	27.8721	0.235022	32	31	-	-	inside	87276	-	-	-	-	intron
13:105747561_G	ieQTL-specific	single	0.1716	isoform	novel_3496	ARGLU1	1.24e-06	1.31984	1.21421	2	1	-	-	outside	NA	-	-	-	-	intron
6:32458411_T	ieQTL-specific	single	0.0597	isoform	NM_004640.6	DDX39B	6.71e-12	22.9271	1.57824	374	332	GTEx-eQTL	-	outside	-915936	-	-	-	-	H3K36me3
12:105309481_C	ieQTL-specific	single	0.2687	isoform	novel_5555	KCCAT198	4.02e-10	0.44975	1.82085	4	3	-	-	inside	NA	-	-	-	-	intron_other_region/intron/TF_binding_site
17:11015432_C	Common	single	0.04478	isoform	XM_011523870.2	MYH3	2.73e-05	0.753681	1.17396	17	16	-	-	outside	-335775	-	-	-	-	-
17:11015432_C	Common	single	0.04478	gene	-	MYH3	2.73e-05	0.753681	1.17396	17	16	-	-	outside	-335775	-	-	-	-	-
7:65281620_GT	ieQTL-specific	single	0.04478	isoform	NM_001040647.1	CRCP	1.56e-05	1.11211	0.777701	4	3	-	-	outside	-833197	-	-	-	-	intron
19:56667619_C	ieQTL-specific	single	0.03731	isoform	NM_145007.3	NLRP11	1.62e-06	2.03148	4.44525	4	0	-	-	outside	-830857	-	-	-	-	intron_other_region/intron
13:22962003_ACAC	ieQTL-specific	single	0.04478	isoform	novel_3864	C1QTNF9B-AS1	2.94e-05	0.408353	2.09412	3	1	-	-	outside	NA	-	-	-	-	-
1:53192788_A	Common	single	0.194	isoform	XM_005270590.2	CC2D1B	7.12e-05	0.939624	0.613331	8	6	-	-	outside	-826497	GWAS	2e-09	Metabolite levels	CPT2	-
1:53192788_A	Common	single	0.194	gene	-	CC2D1B	3.62e-05	1.13573	1.43582	7	6	-	-	outside	-826497	GWAS	2e-09	Metabolite levels	CPT2	-
11:124651377_A	ieQTL-specific	single	0.1418	isoform	ENST00000227135.6	SPA17	2.06e-05	-1.05494	-0.510866	35	34	-	-	outside	-22420	-	-	-	-	intron_other_region/intron
6:32472042_C	Common	single	0.1269	isoform	XM_011514562.2	HLA-DRB5	5.75e-12	3.14659	2.23797	217	143	-	-	outside	58274	-	-	-	-	-
6:32472042_C	Common	single	0.1269	gene	-	HLA-DRB5	3.87e-12	233.12	4.75833	159	154	-	-	outside	58274	-	-	-	-	-
11:119013462_ATTTTTTT	Common	single	0.07692	isoform	ENST00000533632.5	TRAPPC4	1.69e-12	50.0141	0.428695	1	0	-	-	outside	-4969	-	-	-	-	intron
11:119013462_ATTTTTTT	Common	single	0.07692	isoform	NM_016146.5	TRAPPC4	1.03e-08	30.7762	0.36948	1	0	-	-	outside	-5006	-	-	-	-	intron
11:119013462_ATTTTTTT	Common	single	0.07692	gene	-	TRAPPC4	1.46e-11	81.8552	1.5815	1	0	-	-	outside	-4969	-	-	-	-	intron
19:11320123_*	ieQTL-specific	multiple	0.03731	isoform	NM_001080411.2	ZNF433	1.64e-06	1.21607	1.50878	1	0	-	-	outside	715618	-	-	-	-	intron_other_region/intron
19:11320123_*	ieQTL-specific	multiple	0.03731	isoform	novel_6954	ZNF439	3.01e-10	1.15814	5.14727	4	0	-	-	outside	NA	-	-	-	-	intron_other_region/intron
1:40378364_G	ieQTL-specific	single	0.3657	isoform	NM_001198978.1	SMAP2	7.51e-08	3.53971	0.419397	9	8	-	GTEx-sQTL	inside	3732	-	-	-	-	intron/H3K36me3/super_enhancer
19:20276277_T	Common	multiple	0.4403	isoform	ENST00000585816.1	CTC-260E6.6	1.2e-05	-3.15953	-0.635082	53	52	-	-	inside	-37846	-	-	-	-	exon/intron_other_region/intron
19:20276277_T	Common	multiple	0.4403	isoform	NM_052852.3	ZNF486	1.28e-05	-0.792868	-0.531057	53	52	-	-	outside	109064	-	-	-	-	exon/intron_other_region/intron
19:20276277_T	Common	multiple	0.4403	isoform	XR_001753753.1	ZNF90	1.24e-06	-0.969422	-0.602126	53	52	-	-	outside	198273	-	-	-	-	exon/intron_other_region/intron
19:20276277_T	Common	multiple	0.4403	gene	-	ZNF486	1.15e-07	-1.2394	-0.927696	53	52	-	-	outside	109064	-	-	-	-	exon/intron_other_region/intron
19:20276277_T	Common	multiple	0.4403	gene	-	CTC-260E6.6	1.5e-05	-3.22019	-1.25202	1	0	-	-	inside	45028	-	-	-	-	exon/intron_other_region/intron
19:20276277_T	Common	multiple	0.4403	gene	-	ZNF682	2.35e-07	-2.42065	-3.6844	53	52	-	-	outside	-236771	-	-	-	-	exon/intron_other_region/intron
2:39803548_G	ieQTL-specific	single	0.0597	isoform	XM_005264515.4	SOS1	5.9e-07	1.02641	0.961057	18	17	-	-	outside	-682856	-	-	-	-	intron/H3K36me3
13:110850432_T	ieQTL-specific	single	0.03731	isoform	ENST00000465753.1	ANKRD10	6e-07	9.1176	4.5159	2	0	-	-	outside	64605	-	-	-	-	enhancer
9:33630309_T	ieQTL-specific	single	0.209	isoform	NM_001195249.1	APTX	4.01e-06	1.74245	0.312603	27	26	-	-	outside	-628733	-	-	-	-	-
1:227362999_C	ieQTL-specific	single	0.2015	isoform	NM_000858.5	GUK1	8.9e-06	0.619262	0.779927	6	5	-	-	outside	-777228	-	-	-	-	-
5:75925859_T	ieQTL-specific	single	0.05224	isoform	NM_016218.2	POLK	1.71e-05	1.41147	0.592309	2	0	-	-	outside	414028	-	-	-	-	intron
17:7147199_A	Common	multiple	0.1269	isoform	NM_001270448.1	ACADVL	8.14e-06	7.82805	0.468185	4	1	-	-	outside	-72631	-	-	-	-	promoter_flanking_region
17:7147199_A	Common	multiple	0.1269	isoform	XM_017024144.1	CNTROB	4.59e-05	0.357001	0.627418	3	1	-	-	outside	-784985	-	-	-	-	promoter_flanking_region
17:7147199_A	Common	multiple	0.1269	gene	-	ACADVL	7.18e-06	8.46044	0.955442	4	1	-	-	outside	-69925	-	-	-	-	promoter_flanking_region
8:102684036_G	Gene eQTL-specific	single	0.06716	gene	-	RIMS2	2.38e-05	1.03175	4.8439	3	2	-	-	outside	-815989	-	-	-	-	intron_other_region/intron/CTCF_binding_site
14:74263571_A	ieQTL-specific	single	0.04478	isoform	NM_003744.5	NUMB	2.96e-05	14.2536	0.630801	1	0	-	-	outside	-804991	-	-	-	-	-
21:14086752_T	ieQTL-specific	single	0.08209	isoform	novel_5400	AP001347.6	5.56e-10	0.54705	3.10824	76	74	GTEx-eQTL	-	inside	NA	-	-	-	-	intron/H3K36me3
21:14086752_T	ieQTL-specific	single	0.08209	isoform	novel_4814	AP001347.6	1.06e-18	0.876745	6.49441	76	74	GTEx-eQTL	-	inside	NA	-	-	-	-	intron/H3K36me3
2:171241446_T	ieQTL-specific	single	0.03731	isoform	ENST00000426896.5	SLC25A12	1.71e-05	1.87765	0.679569	1	0	-	-	outside	652798	-	-	-	-	-
10:100991949_G	ieQTL-specific	single	0.4627	isoform	XM_005270231.2	MRPL43	4.02e-07	0.480055	0.89064	19	18	GTEx-eQTL	GTEx-sQTL	outside	-4439	-	-	-	-	intron
11:102946281_T	Common	single	0.04478	isoform	ENST00000260227.4	MMP7	3.48e-05	64.5482	2.08408	4	1	-	-	outside	-415528	-	-	-	-	intron_other_region/intron/enhancer
11:102946281_T	Common	single	0.04478	gene	-	MMP7	3.48e-05	64.5482	2.08408	4	1	-	-	outside	-415528	-	-	-	-	intron_other_region/intron/enhancer
14:106210690_A	Common	single	0.03788	isoform	ENST00000390624.3	IGHV3-48	1.03e-06	1.02476	6.06364	2	0	-	-	outside	327654	-	-	-	-	CTCF_binding_site/promoter_flanking_region
14:106210690_A	Common	single	0.03788	gene	-	IGHV3-48	1.03e-06	1.02476	6.06364	2	0	-	-	outside	327654	-	-	-	-	CTCF_binding_site/promoter_flanking_region
12:99245550_A	ieQTL-specific	single	0.2761	isoform	NM_201613.2	IKBIP	6.24e-05	0.459366	0.459366	1	0	-	-	outside	-600499	-	-	-	-	intron_other_region/intron
12:102448545_C	Common	single	0.0303	isoform	XM_005268646.3	SPIC	3.72e-05	0.632565	2.83661	2	0	-	-	outside	973270	-	-	-	-	intron_other_region/intron
12:102448545_C	Common	single	0.0303	gene	-	SPIC	3.72e-05	0.632565	2.83661	2	0	-	-	outside	973270	-	-	-	-	intron_other_region/intron
7:1937518_A	ieQTL-specific	single	0.03731	isoform	novel_6747	NUDT1	4.71e-06	0.61047	2.0349	3	1	-	-	outside	NA	-	-	-	-	intron_other_region/intron
6:32421557_T	ieQTL-specific	single	0.0597	isoform	NM_004640.6	DDX39B	6.71e-12	22.9271	1.57824	374	332	GTEx-eQTL	GTEx-sQTL	outside	-879082	-	-	-	-	-
9:22303951_G	ieQTL-specific	single	0.03731	isoform	novel_4580	LOC107987053	4.76e-05	0.535351	4.77992	4	2	-	-	outside	NA	-	-	-	-	-
19:906963_T	Common	single	0.1493	isoform	ENST00000624421.1	AC005943.6	1.99e-05	0.502599	0.607004	4	2	-	-	outside	-669975	-	-	-	-	intron_other_region/intron
19:906963_T	Common	single	0.1493	gene	-	AC005943.6	1.99e-05	0.502599	0.607004	1	0	-	-	outside	-669975	-	-	-	-	intron_other_region/intron
13:48774588_G	ieQTL-specific	single	0.07463	isoform	NM_001308470.1	CYSLTR2	2.33e-06	0.304441	1.53758	5	3	-	-	outside	120878	-	-	-	-	-
5:54951812_T	Common	single	0.08955	isoform	NR_126379.1	LINC01033	2.97e-06	0.347388	1.98507	20	19	-	-	outside	630869	-	-	-	-	-
5:54951812_T	Common	single	0.08955	gene	-	LINC01033	2.97e-06	0.347388	1.98507	20	19	-	-	outside	630869	-	-	-	-	-
11:126502424_T	Common	single	0.05224	isoform	ENST00000629441.1	ST3GAL4-AS1	6.54e-05	2.68616	0.793315	1	0	-	-	outside	-146845	-	-	-	-	intron_other_region/intron/promoter_flanking_region
11:126502424_T	Common	single	0.05224	gene	-	ST3GAL4-AS1	6.54e-05	2.68616	0.793315	1	0	-	-	outside	-146837	-	-	-	-	intron_other_region/intron/promoter_flanking_region
13:19432330_G	ieQTL-specific	single	0.03125	isoform	NR_073485.1	TPTE2	2.16e-05	0.397265	2.02686	1	0	-	-	inside	129244	-	-	-	-	intron_other_region/intron
9:83828299_A	ieQTL-specific	single	0.03731	isoform	NM_025211.3	GKAP1	5.76e-05	1.21168	1.63299	7	6	-	-	inside	-10462	-	-	-	-	intron_other_region/intron
12:105301731_T	ieQTL-specific	single	0.08209	isoform	NM_003330.3	TXNRD1	3.63e-05	0.821712	0.696957	16	15	-	-	outside	1015050	-	-	-	-	intron
3:48168620_CTTT	ieQTL-specific	single	0.119	isoform	XM_017006577.1	ZNF589	7.09e-05	1.86328	0.944389	5	1	-	-	outside	-86987	-	-	-	-	intron_other_region/intron
18:49579773_*	Common	single	0.3852	isoform	NM_001080467.2	MYO5B	1.16e-05	1.54014	0.48585	4	2	-	-	outside	615308	-	-	-	-	intron
18:49579773_*	Common	single	0.3852	gene	-	MYO5B	1.16e-05	1.54014	0.48585	4	2	-	-	outside	615320	-	-	-	-	intron
14:73017676_G	ieQTL-specific	single	0.4104	isoform	XM_011537044.2	RBM25	7.59e-07	1.53531	0.499612	8	2	-	-	outside	-40856	GWAS	6e-06	Resistance to Mycobacterium tuberculosis in HIV-positive individuals measured by a negative tuberculin skin test (continuous)	ZFYVE1	intron_other_region/intron/H3K36me3
19:27456529_C	ieQTL-specific	single	0.03731	isoform	novel_3657	CTC-459F4.2	6.83e-05	0.569062	1.58956	3	2	-	-	outside	NA	-	-	-	-	-
19:27456529_C	ieQTL-specific	single	0.03731	isoform	novel_1353	CTC-459F4.2	6.99e-08	8.67034	1.76226	4	2	-	-	outside	NA	-	-	-	-	-
17:35229491_T	ieQTL-specific	single	0.2761	isoform	XM_005257934.3	SLFN5	8.6e-12	2.09608	0.983151	4	2	-	-	outside	-13534	-	-	-	-	promoter_flanking_region
2:189751444_GTT	ieQTL-specific	single	0.2377	isoform	ENST00000607829.5	ASNSD1	9.12e-05	-2.3767	-0.194508	1	0	-	-	outside	89924	-	-	-	-	intron_other_region/intron/CTCF_binding_site
10:102081034_A	ieQTL-specific	multiple	0.08209	isoform	XM_017016090.1	POLL	3.16e-05	0.753856	0.759936	4	2	-	-	outside	-492777	-	-	-	-	-
10:102081034_A	ieQTL-specific	multiple	0.08209	isoform	ENST00000370151.8	DPCD	5.15e-05	9.03958	0.329863	3	2	-	-	outside	492747	-	-	-	-	-
14:96389657_C	ieQTL-specific	single	0.1642	isoform	ENST00000555181.5	GSKIP	7.82e-07	3.63898	0.834245	39	32	GTEx-eQTL	-	outside	26181	-	-	-	-	-
14:96389657_C	ieQTL-specific	single	0.1642	isoform	ENST00000556095.5	GSKIP	2.36e-07	7.18911	0.712923	39	32	GTEx-eQTL	-	outside	26101	-	-	-	-	-
15:37740420_GTCTACTAAGAT	ieQTL-specific	single	0.4851	isoform	novel_4102	RASGRP1	6.09e-05	-0.16212	-0.686951	2	1	-	-	outside	NA	-	-	-	-	promoter_flanking_region
10:36002097_GT	ieQTL-specific	single	0.1288	isoform	XM_011519369.2	CCNY	5.66e-05	0.427088	0.742761	9	0	-	-	outside	665578	-	-	-	-	-
11:78107703_C	ieQTL-specific	single	0.07463	isoform	ENST00000530261.1	RP11-705O3.1	6.91e-07	0.409473	1.33379	2	0	-	-	outside	-32091	-	-	-	-	intron_other_region/intron
2:28596736_T	Gene eQTL-specific	single	0.3881	gene	-	TRMT61B	7.13e-07	-5.47392	-1.04744	2	0	-	-	outside	273573	-	-	-	-	intron/promoter_flanking_region
19:20269318_TAAA	Common	multiple	0.4403	isoform	ENST00000585816.1	CTC-260E6.6	1.2e-05	-3.15953	-0.635082	53	52	-	-	inside	-30887	-	-	-	-	intron_other_region/intron
19:20269318_TAAA	Common	multiple	0.4403	isoform	NM_052852.3	ZNF486	1.28e-05	-0.792868	-0.531057	53	52	-	-	outside	102105	-	-	-	-	intron_other_region/intron
19:20269318_TAAA	Common	multiple	0.4403	isoform	XR_001753753.1	ZNF90	1.24e-06	-0.969422	-0.602126	53	52	-	-	outside	191314	-	-	-	-	intron_other_region/intron
19:20269318_TAAA	Common	multiple	0.4403	gene	-	ZNF486	1.15e-07	-1.2394	-0.927696	53	52	-	-	outside	102105	-	-	-	-	intron_other_region/intron
19:20269318_TAAA	Common	multiple	0.4403	gene	-	CTC-260E6.6	1.5e-05	-3.22019	-1.25202	1	0	-	-	inside	51987	-	-	-	-	intron_other_region/intron
19:20269318_TAAA	Common	multiple	0.4403	gene	-	ZNF682	2.35e-07	-2.42065	-3.6844	53	52	-	-	outside	-229812	-	-	-	-	intron_other_region/intron
2:9489259_ATTTTTT	Common	single	0.1905	isoform	NM_003183.5	ADAM17	2.91e-05	2.13277	0.360691	2	0	-	-	inside	66561	-	-	-	-	exon/exon_and_intron/intron/UTR_3/H3K36me3
2:9489259_ATTTTTT	Common	single	0.1905	gene	-	ADAM17	2.91e-05	2.13277	0.360691	2	0	-	-	inside	66561	-	-	-	-	exon/exon_and_intron/intron/UTR_3/H3K36me3
16:15727389_T	Common	single	0.3731	isoform	ENST00000574212.1	AF001548.5	4.87e-12	18.3648	1.07787	2	1	GTEx-eQTL	-	inside	716	-	-	-	-	intron_other_region/intron
16:15727389_T	Common	single	0.3731	gene	-	AF001548.5	4.87e-12	18.3648	1.07787	1	0	GTEx-eQTL	-	inside	716	-	-	-	-	intron_other_region/intron
18:63911957_GT	ieQTL-specific	single	0.209	isoform	novel_1991	HMSD	2.05e-06	1.05186	0.930849	1	0	-	-	outside	NA	-	-	-	-	intron/promoter_flanking_region
11:96698821_T	Gene eQTL-specific	single	0.03731	gene	-	CEP57	5.29e-06	15.2822	3.77244	27	25	-	-	outside	908857	-	-	-	-	intron
4:142845728_CCGGCGGCGGCGGCGGCGG	ieQTL-specific	single	0.03279	isoform	ENST00000513000.5	INPP4B	9.97e-06	7.21342	4.75505	2	0	-	-	inside	562	-	-	-	-	intron_other_region/intron/promoter
4:142845728_CCGGCGGCGGCGGCGGCGG	ieQTL-specific	single	0.03279	isoform	ENST00000509777.5	INPP4B	1.08e-06	2.82811	5.72491	1	0	-	-	inside	572	-	-	-	-	intron_other_region/intron/promoter
7:43592068_G	Common	single	0.08209	isoform	NM_001321201.1	COA1	6.24e-05	-1.48288	-0.503695	35	30	-	-	outside	137473	-	-	-	-	intron/H3K36me3
7:43592068_G	Common	single	0.08209	gene	-	COA1	1.83e-06	-39.9842	-3.46664	35	30	-	-	outside	137649	-	-	-	-	intron/H3K36me3
14:106565388_A	Common	single	0.04478	isoform	ENST00000390605.2	IGHV1-18	2.15e-06	10.9875	7.22387	1	0	-	-	outside	-379994	-	-	-	-	-
14:106565388_A	Common	single	0.04478	gene	-	IGHV1-18	2.15e-06	10.9875	7.22387	1	0	-	-	outside	-379994	-	-	-	-	-
3:51305727_TGCGTGTGC	Common	single	0.07576	isoform	ENST00000266025.3	TMEM115	5.37e-05	0.687278	1.59832	1	0	-	-	outside	-946117	-	-	-	-	intron/H3K36me3
3:51305727_TGCGTGTGC	Common	single	0.07576	gene	-	TMEM115	5.37e-05	0.687278	1.59832	1	0	-	-	outside	-946117	-	-	-	-	intron/H3K36me3
20:44878327_G	ieQTL-specific	single	0.03731	isoform	novel_988	UBE2C	3.01e-06	2.1223	0.65951	2	1	-	-	outside	NA	-	-	-	-	-
8:109538905_T	Common	single	0.3209	isoform	novel_1269	PKHD1L1	1.2e-05	1.24333	0.34195	80	79	GTEx-eQTL	-	outside	NA	-	-	-	-	promoter
8:109538905_T	Common	single	0.3209	gene	-	PKHD1L1	3.2e-17	40.2454	2.94493	80	79	GTEx-eQTL	-	outside	176429	-	-	-	-	promoter
2:1151907_*	Common	single	0.07463	isoform	NM_012293.2	PXDN	1.19e-05	1.17334	4.44446	9	2	-	-	outside	592640	-	-	-	-	intron
2:1151907_*	Common	single	0.07463	gene	-	PXDN	1.19e-05	1.17334	4.44446	9	2	-	-	outside	592945	-	-	-	-	intron
1:223877611_G	Common	single	0.03731	isoform	novel_1340	GTF2IP20	4.62e-05	0.786023	2.72925	87	86	-	-	outside	NA	-	-	-	-	-
1:223877611_G	Common	single	0.03731	gene	-	GTF2IP20	1.28e-07	4.34233	12.0956	87	86	-	-	outside	115033	-	-	-	-	-
6:117796589_C	ieQTL-specific	single	0.0597	isoform	novel_5984	CEP85L	4.24e-05	0.359632	2.704	2	0	-	-	outside	NA	-	-	-	-	enhancer
5:76676081_T	ieQTL-specific	single	0.1846	isoform	ENST00000515285.5	POC5	6.45e-05	0.48701	0.536354	1	0	-	-	outside	-958657	-	-	-	-	intron
4:185519594_A	ieQTL-specific	single	0.1567	isoform	XM_017008762.1	SORBS2	5.62e-06	0.315878	1.28405	30	29	-	-	outside	292662	-	-	-	-	intron_other_region/intron
3:31902166_T	ieQTL-specific	single	0.08209	isoform	XR_940694.2	LOC105377018	3.59e-06	0.674351	2.77511	2	0	-	-	outside	-699535	-	-	-	-	intron_other_region/intron/enhancer
6:44254424_C	Gene eQTL-specific	single	0.2388	gene	-	LOC101929705	4.97e-05	0.618555	3.5346	12	4	-	-	outside	NA	-	-	-	-	exon/UTR_3/H3K36me3
1:39030869_G	ieQTL-specific	single	0.5	isoform	NM_001184979.1	NDUFS5	8.78e-20	-314.202	-0.497969	2	1	-	GTEx-sQTL	inside	4575	-	-	-	-	intron/promoter_flanking_region
15:85095187_G	ieQTL-specific	single	0.03731	isoform	novel_497	AKAP13	2.08e-05	7.91897	1.3486	26	23	-	-	outside	NA	-	-	-	-	intron/enhancer/H3K36me3
9:136403349_*	ieQTL-specific	single	0.04478	isoform	ENST00000371589.8	MAN1B1	1.19e-05	0.457584	2.47342	9	6	-	-	outside	-683577	-	-	-	-	intron_other_region/intron/promoter_flanking_region
19:14395314_A	ieQTL-specific	single	0.209	isoform	NM_001784.4	ADGRE5	2.3e-06	0.683488	0.928652	4	2	-	-	inside	14171	-	-	-	-	intron
18:63827903_A	ieQTL-specific	single	0.07463	isoform	XM_017025690.1	KDSR	3.06e-05	0.570948	1.00874	8	7	-	-	outside	-461186	-	-	-	-	-
2:177613806_C	ieQTL-specific	single	0.04478	isoform	novel_2301	AC009948.3	4.59e-05	0.529879	1.67154	3	1	-	-	outside	NA	-	-	-	-	exon/intron/UTR_3
11:58066113_C	Common	single	0.03226	isoform	ENST00000278407.8	SERPING1	3.61e-05	0.551935	5.74932	1	0	-	-	outside	468596	-	-	-	-	intron
11:58066113_C	Common	single	0.03226	gene	-	SERPING1	3.61e-05	0.551935	5.74932	1	0	-	-	outside	468727	-	-	-	-	intron
15:89694534_T	Common	single	0.3731	isoform	ENST00000614119.1	RP11-617F23.2	1.41e-06	1.16499	0.506517	1	0	-	-	outside	-330420	-	-	-	-	intron
15:89694534_T	Common	single	0.3731	gene	-	RP11-617F23.2	1.41e-06	1.16499	0.506517	1	0	-	-	outside	-330420	-	-	-	-	intron
4:38922400_G	Common	single	0.03731	isoform	ENST00000257408.4	KLB	9.49e-06	0.358747	3.2031	29	28	-	-	outside	-484452	-	-	-	-	intron
4:38922400_G	Common	single	0.03731	gene	-	KLB	9.49e-06	0.358747	3.2031	29	28	-	-	outside	-484452	-	-	-	-	intron
1:74238819_C	ieQTL-specific	single	0.3284	isoform	ENST00000370911.7	LRRIQ3	1.74e-15	4.1589	0.602914	79	74	GTEx-eQTL	-	outside	-40672	-	-	-	-	intron
3:194923996_C	ieQTL-specific	single	0.04478	isoform	NM_006241.7	PPP1R2	3.64e-06	12.3847	0.750727	10	9	-	-	outside	619405	-	-	-	-	-
22:22723593_A	Common	single	0.04478	isoform	ENST00000390298.2	IGLV7-43	4.81e-11	35.1152	14.711	1	0	-	-	outside	328576	-	-	-	-	-
22:22723593_A	Common	single	0.04478	gene	-	IGLV7-43	4.81e-11	35.1152	14.711	1	0	-	-	outside	328576	-	-	-	-	-
17:37637644_A	ieQTL-specific	single	0.3881	isoform	XM_011524232.2	DDX52	2.35e-17	-3.17665	-0.754012	10	8	-	-	inside	5804	-	-	-	-	intron_other_region/intron
17:37637644_A	ieQTL-specific	single	0.3881	isoform	ENST00000617633.4	DDX52	2.8e-32	-20.8394	-0.79072	10	8	-	-	inside	5820	-	-	-	-	intron_other_region/intron
8:85330251_T	ieQTL-specific	single	0.4328	isoform	NM_001099672.2	C8orf59	1.1e-23	8.69247	0.603728	133	130	GTEx-eQTL	GTEx-sQTL	outside	-109829	-	-	-	-	intron_other_region/intron
15:66168158_A	Gene eQTL-specific	single	0.0597	gene	-	DPP8	2.3e-05	3.68368	1.71175	2	0	-	-	outside	-650445	-	-	-	-	intron_other_region/intron/CTCF_binding_site
19:35273656_T	Common	multiple	0.03731	isoform	ENST00000623602.1	CTC-523E23.3	7.52e-06	1.06735	1.31285	42	41	-	-	outside	-322451	-	-	-	-	intron
19:35273656_T	Common	multiple	0.03731	isoform	XM_017026709.1	FFAR2	5.24e-07	0.688563	6.81746	44	41	-	-	outside	-174308	-	-	-	-	intron
19:35273656_T	Common	multiple	0.03731	gene	-	CTC-523E23.3	7.52e-06	1.06735	1.31285	1	0	-	-	outside	-322451	-	-	-	-	intron
5:75676767_T	ieQTL-specific	single	0.3134	isoform	XM_011543158.2	POC5	8.38e-06	0.339667	0.409238	1	0	-	-	inside	40721	-	-	-	-	intron_other_region/intron
15:34272788_C	Gene eQTL-specific	single	0.0597	gene	-	DPH6	2.63e-05	10.4876	3.41282	1	0	-	-	outside	1273434	-	-	-	-	intron_other_region/intron
19:14692147_G	ieQTL-specific	single	0.1642	isoform	ENST00000292530.10	ZNF333	1.46e-05	0.294648	0.825343	31	30	GTEx-eQTL	-	inside	2047	-	-	-	-	intron/H3K36me3
15:85071796_C	ieQTL-specific	single	0.03731	isoform	novel_497	AKAP13	2.08e-05	7.91897	1.3486	26	23	-	-	outside	NA	-	-	-	-	intron/H3K36me3
14:100337027_A	ieQTL-specific	single	0.1269	isoform	XM_011537133.2	WARS	4.33e-14	201.883	3.63792	34	32	GTEx-eQTL	GTEx-sQTL	inside	39281	-	-	-	-	exon/exon_and_intron/intron_other_region/intron/H3K36me3
14:100337027_A	ieQTL-specific	single	0.1269	isoform	XM_017021628.1	WARS	9.22e-14	86.2898	3.43866	34	32	GTEx-eQTL	GTEx-sQTL	inside	38430	-	-	-	-	exon/exon_and_intron/intron_other_region/intron/H3K36me3
5:6290821_*	Gene eQTL-specific	single	0.04545	gene	-	NSUN2	5.67e-05	4.06909	1.53724	2	0	-	-	outside	342539	-	-	-	-	-
12:26890081_A	ieQTL-specific	single	0.05224	isoform	ENST00000621885.1	MED21	5.91e-05	0.911875	0.55909	1	0	-	-	outside	-140178	-	-	-	-	-
1:59326825_C	ieQTL-specific	single	0.4478	isoform	novel_7215	FGGY	5.05e-07	-0.499699	-0.599879	30	29	-	-	inside	NA	-	-	-	-	exon/exon_and_intron/intron/UTR_5/H3K36me3
1:59326825_C	ieQTL-specific	single	0.4478	isoform	XM_017001672.1	FGGY	7.73e-06	-0.355068	-0.477885	30	29	-	-	inside	30188	-	-	-	-	exon/exon_and_intron/intron/UTR_5/H3K36me3
17:76561894_A	ieQTL-specific	single	0.4403	isoform	ENST00000493536.5	SNHG16	4.59e-07	-1.69647	-0.314919	8	7	GTEx-eQTL	GTEx-sQTL	inside	4125	-	-	-	-	intron/H3K36me3
6:32620829_C	ieQTL-specific	single	0.2239	isoform	XM_011514562.2	HLA-DRB5	4.83e-28	2.87562	2.04525	217	69	GTEx-eQTL	GTEx-sQTL	outside	-90513	-	-	-	-	promoter_flanking_region/super_enhancer
2:127883914_C	ieQTL-specific	single	0.06716	isoform	ENST00000310981.5	SFT2D3	2.66e-05	0.486519	1.04403	3	1	-	-	outside	182407	-	-	-	-	intron_other_region/intron/H3K36me3
4:186969805_G	ieQTL-specific	single	0.04839	isoform	novel_3976	FAM149A	4.09e-05	0.54967	2.29029	9	0	-	-	outside	NA	-	-	-	-	intron
6:170696444_G	Common	single	0.03731	isoform	ENST00000586101.1	RP1-266L20.9	3.33e-07	0.812158	2.02029	2	1	-	-	outside	926032	-	-	-	-	intron
6:170696444_G	Common	single	0.03731	gene	-	RP1-266L20.9	3.33e-07	0.812158	2.02029	1	0	-	-	outside	926032	-	-	-	-	intron
6:32979077_G	ieQTL-specific	single	0.4328	isoform	ENST00000374825.8	BRD2	1.13e-08	1.94234	0.622944	20	19	-	-	inside	10418	-	-	-	-	intron_other_region/intron/H3K36me3
4:185532873_G	ieQTL-specific	single	0.1567	isoform	XM_017008762.1	SORBS2	5.62e-06	0.315878	1.28405	30	29	-	-	outside	279383	-	-	-	-	intron_other_region/intron/promoter
10:119159438_C	ieQTL-specific	single	0.3358	isoform	XM_005269527.1	SFXN4	7.97e-10	-0.931825	-0.726286	7	6	GTEx-eQTL	GTEx-sQTL	inside	6104	-	-	-	-	intron_other_region/intron/H3K36me3
10:119159438_C	ieQTL-specific	single	0.3358	isoform	XM_005269525.4	SFXN4	4.69e-12	-2.54415	-0.711252	7	6	GTEx-eQTL	GTEx-sQTL	inside	6213	-	-	-	-	intron_other_region/intron/H3K36me3
3:137793894_C	ieQTL-specific	single	0.03731	isoform	novel_2846	NCK1-AS1	3.1e-05	0.380965	2.39601	6	5	-	-	outside	NA	-	-	-	-	exon
3:130868435_G	Common	single	0.07463	isoform	ENST00000512055.5	CPNE4	2.03e-07	1.05305	4.74347	8	0	-	-	outside	1416975	-	-	-	-	exon/intron_other_region/intron
3:130868435_G	Common	single	0.07463	gene	-	CPNE4	2.03e-07	1.05305	4.74347	8	0	-	-	outside	1417267	-	-	-	-	exon/intron_other_region/intron
8:86503382_AAAAAAAACAAAAAAAAAT	ieQTL-specific	single	0.4538	isoform	XM_017013520.1	RMDN1	1.66e-10	-1.23568	-0.965377	1	0	-	-	inside	5304	-	-	-	-	intron_other_region/intron
8:86503382_AAAAAAAACAAAAAAAAAT	ieQTL-specific	single	0.4538	isoform	XM_011517094.2	RMDN1	4.71e-11	-0.635449	-0.880123	1	0	-	-	inside	5336	-	-	-	-	intron_other_region/intron
13:97669761_T	ieQTL-specific	single	0.1172	isoform	ENST00000594346.1	FARP1	1.71e-07	0.268443	2.20035	2	0	-	-	outside	-775391	-	-	-	-	intron_other_region/intron
13:97669761_T	ieQTL-specific	single	0.1172	isoform	ENST00000597777.1	FARP1	5.6e-06	0.297653	2.80805	2	0	-	-	outside	-761395	-	-	-	-	intron_other_region/intron
2:190340251_T	Common	single	0.1791	isoform	XM_011510953.1	HIBCH	1.08e-11	1.42606	1.11411	42	9	GTEx-eQTL	-	inside	-20257	-	-	-	-	intron_other_region/intron
2:190340251_T	Common	single	0.1791	isoform	ENST00000359678.9	HIBCH	6.88e-05	17.4559	0.249136	10	9	GTEx-eQTL	-	inside	-20206	-	-	-	-	intron_other_region/intron
2:190340251_T	Common	single	0.1791	gene	-	HIBCH	2.18e-05	21.1201	0.741681	10	9	GTEx-eQTL	-	inside	3942	-	-	-	-	intron_other_region/intron
5:7858429_G	ieQTL-specific	single	0.2313	isoform	NR_036553.1	FASTKD3	3.53e-13	-6.63082	-0.473089	19	18	-	-	outside	10608	-	-	-	-	intron/promoter_flanking_region/H3K36me3
10:100093938_*	ieQTL-specific	single	0.03731	isoform	ENST00000479697.5	SEC31B	6.19e-05	2.20058	1.15093	3	2	-	-	outside	425921	-	-	-	-	enhancer
9:37329751_G	ieQTL-specific	single	0.06716	isoform	novel_3906	ZBTB5	4.71e-05	0.299692	1.94605	2	0	-	-	outside	NA	-	-	-	-	intron/CTCF_binding_site/enhancer
9:136103912_A	Common	single	0.03731	isoform	novel_1078	C9orf69	3.1e-05	7.02594	1.69709	1	0	-	-	outside	NA	-	-	-	-	promoter
9:136103912_A	Common	single	0.03731	gene	-	C9orf69	3.1e-05	7.02594	1.69709	1	0	-	-	outside	NA	-	-	-	-	promoter
15:58001032_T	ieQTL-specific	single	0.0303	isoform	XM_011521969.1	TCF12	4.86e-05	1.31046	3.23571	2	0	-	-	outside	781569	-	-	-	-	intron_other_region/intron
15:58001032_T	ieQTL-specific	single	0.0303	isoform	NM_207040.1	TCF12	1.15e-06	7.23588	3.77065	2	0	-	-	outside	781576	-	-	-	-	intron_other_region/intron
7:55768485_G	ieQTL-specific	single	0.4254	isoform	novel_6269	PSPH	4.83e-16	0.984989	0.859502	77	75	GTEx-eQTL	GTEx-sQTL	outside	NA	-	-	-	-	-
7:55768485_G	ieQTL-specific	single	0.4254	isoform	novel_6268	PSPH	2.26e-16	1.0696	0.948226	93	76	GTEx-eQTL	GTEx-sQTL	outside	NA	-	-	-	-	-
11:64209227_A	ieQTL-specific	single	0.08955	isoform	novel_4133	PPP1R14B	6.1e-06	0.269479	1.84575	30	28	GTEx-eQTL	GTEx-sQTL	outside	NA	-	-	-	-	intron
9:128203260_A	Common	single	0.03731	isoform	XM_017014185.1	ZER1	1.46e-05	0.798701	1.96724	39	37	GTEx-eQTL	-	outside	568659	-	-	-	-	intron_other_region/intron/CTCF_binding_site/promoter
9:128203260_A	Common	single	0.03731	gene	-	ZER1	1.46e-05	0.798701	1.96724	39	37	GTEx-eQTL	-	outside	569247	-	-	-	-	intron_other_region/intron/CTCF_binding_site/promoter
14:96379755_G	ieQTL-specific	single	0.4776	isoform	XM_017021365.1	GSKIP	1.68e-27	6.09085	0.969571	17	5	-	GTEx-sQTL	inside	16088	-	-	-	-	SS5/exon/exon_and_intron/intron/UTR_5
14:96379755_G	ieQTL-specific	single	0.4776	isoform	ENST00000556095.5	GSKIP	6.77e-17	-7.58443	-0.752125	39	5	-	GTEx-sQTL	inside	16199	-	-	-	-	SS5/exon/exon_and_intron/intron/UTR_5
14:96379755_G	ieQTL-specific	single	0.4776	isoform	NM_001271906.1	GSKIP	1.82e-09	-0.975355	-0.871631	7	5	-	GTEx-sQTL	inside	16304	-	-	-	-	SS5/exon/exon_and_intron/intron/UTR_5
14:96379755_G	ieQTL-specific	single	0.4776	isoform	NM_001271905.1	GSKIP	3.7e-33	23.7773	1.00738	7	5	-	GTEx-sQTL	inside	16304	-	-	-	-	SS5/exon/exon_and_intron/intron/UTR_5
14:96379755_G	ieQTL-specific	single	0.4776	isoform	ENST00000555181.5	GSKIP	9.39e-19	-4.10704	-0.94155	39	5	-	GTEx-sQTL	inside	16279	-	-	-	-	SS5/exon/exon_and_intron/intron/UTR_5
14:96379755_G	ieQTL-specific	single	0.4776	isoform	NM_016472.4	GSKIP	1.96e-24	-23.0327	-1.01216	7	5	-	GTEx-sQTL	inside	16304	-	-	-	-	SS5/exon/exon_and_intron/intron/UTR_5
9:111991814_GTT	ieQTL-specific	single	0.0303	isoform	XM_017015037.1	SUSD1	4.29e-06	0.774477	2.38301	1	0	-	-	outside	183706	-	-	-	-	super_enhancer
1:218307355_T	ieQTL-specific	single	0.08209	isoform	novel_6649	RRP15	5.17e-41	15.0734	6.18522	54	52	-	-	inside	NA	-	-	-	-	intron/H3K36me3
1:218307355_T	ieQTL-specific	single	0.08209	isoform	ENST00000366932.3	RRP15	4.41e-10	-23.9367	-0.41112	53	52	-	-	inside	22069	-	-	-	-	intron/H3K36me3
1:218307355_T	ieQTL-specific	single	0.08209	isoform	novel_6648	RRP15	1.73e-43	10.9308	6.17911	54	52	-	-	inside	NA	-	-	-	-	intron/H3K36me3
1:245486687_T	Common	single	0.0597	isoform	ENST00000610145.1	RP11-11N7.4	1.76e-05	0.423927	1.40373	1	0	-	-	outside	621950	-	-	-	-	intron
1:245486687_T	Common	single	0.0597	gene	-	RP11-11N7.4	1.76e-05	0.423927	1.40373	1	0	-	-	outside	621950	-	-	-	-	intron
2:63895275_A	ieQTL-specific	single	0.0597	isoform	XM_005264538.1	UGP2	6.72e-05	-2.83	-0.5536	68	67	-	GTEx-sQTL	outside	54326	-	-	-	-	intron_other_region/intron
5:77472113_C	Gene eQTL-specific	single	0.1045	gene	-	WDR41	1.44e-05	-17.0948	-1.8543	71	70	-	-	inside	148498	-	-	-	-	intron_other_region/intron/H3K36me3
6:26358052_AAATAATAATAATAATAAT	ieQTL-specific	single	0.08955	isoform	ENST00000508906.6	BTN3A2	7.65e-07	-2.50723	-0.573081	90	89	-	-	outside	-7106	-	-	-	-	-
12:67575452_T	ieQTL-specific	single	0.03731	isoform	novel_3867	RP11-81H14.2	4.55e-05	1.81654	2.69517	2	0	-	-	outside	NA	-	-	-	-	intron_other_region/intron
3:24313692_T	ieQTL-specific	single	0.4403	isoform	ENST00000436146.2	RPL15	5.42e-05	-9.70657	-0.145206	2	1	-	-	outside	396545	-	-	-	-	intron_other_region/intron/H3K36me3
12:53690258_T	ieQTL-specific	single	0.03731	isoform	NM_015989.4	CSAD	4.38e-05	0.354698	2.48041	15	14	-	-	outside	-509612	-	-	-	-	-
21:36062626_C	ieQTL-specific	single	0.2164	isoform	XM_011529636.1	SETD4	3.13e-09	1.21702	0.597752	47	46	-	-	inside	-1808	-	-	-	-	intron_other_region/intron
13:28161662_C	Common	single	0.05224	isoform	XR_941799.2	LOC105370135	9.41e-08	0.31831	6.00585	2	0	-	-	outside	-413339	-	-	-	-	intron/promoter_flanking_region/H3K36me3
13:28161662_C	Common	single	0.05224	gene	-	LOC105370135	9.41e-08	0.31831	6.00585	2	0	-	-	outside	-413339	-	-	-	-	intron/promoter_flanking_region/H3K36me3
1:148325179_A	Common	single	0.03731	isoform	novel_5896	LOC100132057	2.26e-06	1.12304	1.73577	3	1	-	-	outside	NA	-	-	-	-	intron_other_region/intron
1:148325179_A	Common	single	0.03731	gene	-	LOC100132057	1.41e-05	1.75536	3.92697	3	1	-	-	outside	-77303	-	-	-	-	intron_other_region/intron
6:32485791_T	ieQTL-specific	single	0.08955	isoform	NM_006979.2	SLC39A7	5.47e-06	3.59051	0.644037	2	0	-	-	outside	-715034	-	-	-	-	-
11:124952273_C	ieQTL-specific	single	0.2537	isoform	XM_017018351.1	CCDC15	2.29e-09	0.455297	1.7181	10	6	GTEx-eQTL	-	outside	-1847	-	-	-	-	intron_other_region/intron
8:100681689_GTT	ieQTL-specific	single	0.03731	isoform	XM_017013755.1	SPAG1	5.17e-05	3.44483	0.679185	3	2	-	-	outside	523784	-	-	-	-	-
8:3099278_C	Common	single	0.0597	isoform	novel_3775	RP11-134O21.1	8.87e-06	0.601017	2.84842	4	1	-	-	outside	NA	-	-	-	-	intron_other_region/intron/promoter_flanking_region
8:3099278_C	Common	single	0.0597	isoform	ENST00000520570.1	RP11-134O21.1	6.8e-06	1.12382	2.2842	4	1	-	-	outside	-370861	-	-	-	-	intron_other_region/intron/promoter_flanking_region
8:3099278_C	Common	single	0.0597	gene	-	RP11-134O21.1	3.91e-06	4.20025	10.7976	1	0	-	-	outside	-370827	-	-	-	-	intron_other_region/intron/promoter_flanking_region
12:112934532_AAAGAAAGAGAG	ieQTL-specific	single	0.1642	isoform	NM_002534.3	OAS1	2.65e-12	-78.0106	-0.553533	120	119	-	-	outside	27756	-	-	-	-	intron_other_region/intron
2:218659366_T	ieQTL-specific	single	0.1343	isoform	XM_017004632.1	BCS1L	3.11e-23	2.03702	1.90732	36	35	-	-	inside	-308	-	-	-	-	SS5/donor/exon/exon_and_intron/intron/promoter/UTR_5
17:44947125_*	ieQTL-specific	single	0.03077	isoform	XM_011525208.2	TMUB2	6.11e-05	0.439398	2.45474	1	0	-	-	outside	759923	-	-	-	-	intron_other_region/intron/promoter
2:207001598_A	ieQTL-specific	single	0.0597	isoform	XM_006712329.3	METTL21A	1.91e-05	0.89354	1.11832	18	17	-	-	outside	623826	-	-	-	-	-
7:116435309_G	Common	single	0.209	isoform	ENST00000222693.4	CAV2	4.57e-13	1.33364	2.0176	104	103	GTEx-eQTL	-	inside	-64080	-	-	-	-	intron_other_region/intron/promoter_flanking_region
7:116435309_G	Common	single	0.209	gene	-	CAV2	8.74e-15	1.51714	4.05652	104	103	GTEx-eQTL	-	inside	147930	-	-	-	-	intron_other_region/intron/promoter_flanking_region
12:2352057_A	ieQTL-specific	single	0.05224	isoform	novel_6582	FKBP4	5e-06	0.565672	1.19846	5	3	-	-	outside	NA	-	-	-	-	intron
6:8426380_G	ieQTL-specific	single	0.4478	isoform	XM_006715102.3	SLC35B3	2.76e-08	0.335867	0.766819	47	46	-	GTEx-sQTL	inside	9148	-	-	-	-	intron_other_region/intron/H3K36me3
12:112928023_C	ieQTL-specific	single	0.1642	isoform	NM_002534.3	OAS1	2.65e-12	-78.0106	-0.553533	120	119	-	GTEx-sQTL	inside	21247	-	-	-	-	intron_other_region/intron/promoter_flanking_region
8:27648688_A	Common	single	0.1418	isoform	XM_006716284.2	CLU	2.4e-05	1.17678	1.95155	29	28	-	-	outside	-31971	-	-	-	-	intron
8:27648688_A	Common	single	0.1418	isoform	ENST00000316403.14	CLU	5.89e-05	7.65546	1.97407	29	28	-	-	outside	-33657	-	-	-	-	intron
8:27648688_A	Common	single	0.1418	gene	-	CLU	4.01e-05	9.82168	5.94893	29	28	-	-	outside	-31971	-	-	-	-	intron
19:28612577_T	ieQTL-specific	single	0.03731	isoform	ENST00000586248.5	CTC-459F4.2	2.59e-05	2.95325	2.00901	7	6	-	-	outside	-819199	-	-	-	-	exon/intron_other_region/intron/CTCF_binding_site
20:17359129_T	ieQTL-specific	single	0.3955	isoform	ENST00000606570.1	SNX5	5.79e-05	1.04717	0.420214	12	11	-	-	outside	586401	-	-	-	-	intron/open_chromatin_region
17:54950200_A	Common	single	0.03731	isoform	ENST00000575882.5	TOM1L1	3.82e-06	13.6276	1.27827	2	0	-	-	inside	49688	-	-	-	-	intron
17:54950200_A	Common	single	0.03731	gene	-	TOM1L1	1.13e-05	17.5132	6.77232	2	0	-	-	inside	50814	-	-	-	-	intron
1:185025465_T	Common	single	0.05224	isoform	ENST00000367510.7	RNF2	6.19e-05	2.026	0.570222	1	0	-	-	outside	-19898	-	-	-	-	-
1:185025465_T	Common	single	0.05224	gene	-	RNF2	2.91e-05	2.53326	2.21246	1	0	-	-	outside	-19898	-	-	-	-	-
17:60090124_G	Gene eQTL-specific	single	0.07463	gene	-	HEATR6	3.54e-07	5.0097	5.07055	14	13	GTEx-eQTL	-	outside	-11193	-	-	-	-	-
16:30944197_T	Common	single	0.05303	isoform	ENST00000268296.8	ITGAX	1.14e-05	0.318035	3.53372	1	0	-	-	outside	-410936	-	-	-	-	intron
16:30944197_T	Common	single	0.05303	gene	-	ITGAX	1.14e-05	0.318035	3.53372	1	0	-	-	outside	-410936	-	-	-	-	intron
7:75462173_T	ieQTL-specific	single	0.03731	isoform	novel_408	STAG3L1	1.78e-09	1.89303	3.70456	49	45	GTEx-eQTL	-	outside	NA	-	-	-	-	intron_other_region/intron
9:95782335_A	ieQTL-specific	single	0.04478	isoform	novel_3769	LINC00476	8.06e-06	0.585645	2.59135	15	12	-	-	inside	NA	-	-	-	-	intron_other_region/intron
1:32660602_TA	Common	single	0.03731	isoform	ENST00000373625.7	KPNA6	3.8e-05	2.81491	0.688916	62	61	-	-	outside	552565	-	-	-	-	intron/H3K36me3
1:32660602_TA	Common	single	0.03731	gene	-	KPNA6	3.8e-05	2.81491	0.688916	62	61	-	-	outside	552565	-	-	-	-	intron/H3K36me3
19:13380755_*	ieQTL-specific	single	0.07258	isoform	ENST00000466174.5	PRDX2	4.12e-05	2.74497	0.643603	3	0	-	-	outside	-578966	-	-	-	-	intron_other_region/intron
19:52782942_GAA	ieQTL-specific	single	0.2537	isoform	ENST00000599893.1	ZNF600	2.22e-05	-1.05386	-0.495933	4	1	-	-	inside	3849	-	-	-	-	intron_other_region/intron
17:47497988_T	Common	single	0.3358	isoform	novel_77	MRPL45P2	1.41e-24	11.0524	1.11437	64	63	GTEx-eQTL	GTEx-sQTL	outside	NA	-	-	-	-	-
17:47497988_T	Common	single	0.3358	gene	-	MRPL45P2	4.57e-23	13.5609	2.34617	68	65	GTEx-eQTL	GTEx-sQTL	outside	-5368	-	-	-	-	-
15:44828219_C	Common	single	0.1716	isoform	novel_2769	LOC105369152	8.24e-17	2.56363	3.2369	8	0	-	-	outside	NA	-	-	-	-	ABC_enhancer
15:44828219_C	Common	single	0.1716	gene	-	LOC105369152	6.36e-06	3.07487	1.48044	2	0	-	-	outside	54400	-	-	-	-	ABC_enhancer
6:96099027_T	ieQTL-specific	single	0.03731	isoform	NM_001286252.1	KLHL32	7.04e-05	0.551681	2.10565	1	0	-	-	outside	-825592	-	-	-	-	intron
16:69627342_ATATATATATATATATATATATATATATATATAT	Common	single	0.1371	isoform	novel_5019	CTD-2033A16.3	3.18e-05	0.611136	1.47975	6	3	-	-	outside	NA	-	-	-	-	intron
16:69627342_ATATATATATATATATATATATATATATATATAT	Common	single	0.1371	gene	-	CTD-2033A16.3	3.18e-05	0.611136	1.47975	1	0	-	-	outside	NA	-	-	-	-	intron
6:32806139_A	Common	single	0.1269	isoform	XM_011514562.2	HLA-DRB5	5.75e-12	3.14659	2.23797	217	143	-	-	outside	-275823	-	-	-	-	-
6:32806139_A	Common	single	0.1269	gene	-	HLA-DRB5	3.87e-12	233.12	4.75833	159	154	-	-	outside	-275823	-	-	-	-	-
2:228432414_T	ieQTL-specific	single	0.1642	isoform	novel_6070	CCL20	9.33e-06	0.18312	2.73314	40	37	-	-	outside	NA	-	-	-	-	-
14:24445723_T	ieQTL-specific	single	0.2239	isoform	ENST00000544691.6	SDR39U1	3.36e-05	-0.870932	-0.593683	80	79	-	GTEx-sQTL	outside	-2947	-	-	-	-	intron
19:40118497_*	Common	single	0.03731	isoform	novel_139	LGALS17A	1.77e-05	42.8823	1.44541	9	8	-	-	outside	NA	-	-	-	-	-
19:40118497_*	Common	single	0.03731	gene	-	LGALS17A	4.16e-05	68.856	9.3567	9	8	-	-	outside	439124	-	-	-	-	-
7:113553388_A	ieQTL-specific	single	0.03731	isoform	XM_017012524.1	TMEM168	1.52e-06	0.910151	1.69173	4	3	-	-	outside	-762675	-	-	-	-	-
6:14981265_CTT	ieQTL-specific	single	0.04478	isoform	NM_001040280.1	CD83	4.79e-06	5.44367	0.860116	1	0	-	-	outside	863632	-	-	-	-	intron_other_region/intron
13:21332835_T	Common	single	0.291	isoform	novel_5522	MIPEPP3	2.29e-07	0.38981	0.902338	20	19	-	GTEx-sQTL	inside	NA	-	-	-	-	intron_other_region/intron
13:21332835_T	Common	single	0.291	gene	-	MIPEPP3	3.01e-09	0.606195	1.45023	20	19	-	GTEx-sQTL	inside	34711	-	-	-	-	intron_other_region/intron
5:90873805_G	Common	single	0.07031	isoform	XR_001742794.1	LOC729040	1.38e-05	0.824663	1.41695	1	0	-	-	outside	407331	-	-	-	-	intron/promoter_flanking_region
5:90873805_G	Common	single	0.07031	gene	-	LOC729040	1.38e-05	0.824663	1.41695	1	0	-	-	outside	407331	-	-	-	-	intron/promoter_flanking_region
21:40281714_AT	ieQTL-specific	single	0.07463	isoform	ENST00000333781.9	WRB	1.14e-05	10.2495	0.301093	3	1	-	-	outside	901471	-	-	-	-	intron_other_region/intron
2:113890504_T	ieQTL-specific	single	0.4478	isoform	novel_4882	LOC101060091	3.77e-07	0.389803	0.986844	16	15	-	-	inside	NA	-	-	-	-	intron_other_region/intron/promoter
8:85037624_A	ieQTL-specific	single	0.403	isoform	NM_001099672.2	C8orf59	2.95e-19	8.83815	0.613846	133	130	-	GTEx-sQTL	outside	182798	-	-	-	-	-
3:196931012_G	ieQTL-specific	single	0.04478	isoform	XM_011513243.2	LRCH3	2.99e-05	0.924277	1.21936	2	0	-	-	outside	-859842	-	-	-	-	exon/exon_and_intron/intron/UTR_3/H3K36me3
8:109502158_C	Common	single	0.3209	isoform	novel_1269	PKHD1L1	1.2e-05	1.24333	0.34195	80	79	GTEx-eQTL	GTEx-sQTL	inside	NA	-	-	-	-	intron
8:109502158_C	Common	single	0.3209	gene	-	PKHD1L1	3.2e-17	40.2454	2.94493	80	79	GTEx-eQTL	GTEx-sQTL	inside	139682	-	-	-	-	intron
18:36410102_A	ieQTL-specific	single	0.3209	isoform	NM_001201474.1	C18orf21	7.59e-05	0.36478	0.359035	31	30	-	-	outside	437478	-	-	-	-	intron
14:22010919_T	ieQTL-specific	single	0.03731	isoform	ENST00000355151.9	MRPL52	2.95e-05	10.5302	0.605256	1	0	-	-	outside	-818963	-	-	-	-	-
1:219182236_G	ieQTL-specific	single	0.3134	isoform	ENST00000460522.5	LYPLAL1	1.14e-05	-2.56519	-0.343353	32	31	GTEx-eQTL	GTEx-sQTL	inside	8368	-	-	-	-	intron/promoter_flanking_region/H3K36me3
1:219182236_G	ieQTL-specific	single	0.3134	isoform	NM_138794.4	LYPLAL1	2.85e-06	27.8721	0.235022	32	31	GTEx-eQTL	GTEx-sQTL	inside	8406	-	-	-	-	intron/promoter_flanking_region/H3K36me3
4:168394609_C	ieQTL-specific	single	0.1119	isoform	NM_012224.2	NEK1	1.02e-05	0.3655	1.21026	6	4	-	-	outside	1218018	-	-	-	-	exon/exon_and_intron/intron_other_region/intron/H3K36me3
6:150499798_T	ieQTL-specific	single	0.209	isoform	novel_4252	PLEKHG1	4.25e-05	0.237964	1.0866	18	17	-	-	outside	NA	-	-	-	-	-
2:228425536_A	ieQTL-specific	single	0.1642	isoform	novel_6070	CCL20	9.33e-06	0.18312	2.73314	40	37	-	-	outside	NA	-	-	-	-	-
1:19863091_T	Common	single	0.03731	isoform	ENST00000375071.3	CDA	5.02e-07	5.42072	3.66017	3	0	-	-	outside	-725856	-	-	-	-	intron_other_region/intron/H3K36me3
1:19863091_T	Common	single	0.03731	gene	-	CDA	1.16e-06	6.09846	6.99364	3	0	-	-	outside	-725856	-	-	-	-	intron_other_region/intron/H3K36me3
12:122797745_C	ieQTL-specific	single	0.306	isoform	novel_4128	DENR	4.23e-09	0.818621	0.608188	9	8	-	-	outside	NA	-	-	-	-	intron/promoter_flanking_region
4:118068192_T	Common	single	0.03731	isoform	novel_409	SNHG8	2.43e-07	58.3451	6.75603	2	0	-	-	outside	NA	-	-	-	-	intron_other_region/intron
4:118068192_T	Common	single	0.03731	isoform	ENST00000602819.5	SNHG8	7.96e-06	49.3345	1.27909	1	0	-	-	outside	-210565	-	-	-	-	intron_other_region/intron
4:118068192_T	Common	single	0.03731	gene	-	SNHG8	8.01e-07	307.479	6.85113	2	0	-	-	outside	-210516	-	-	-	-	intron_other_region/intron
13:30275887_G	Common	single	0.08209	isoform	XR_001749803.1	LOC107984577	1.84e-05	3.66073	0.738051	2	0	-	-	outside	-169366	-	-	-	-	intron_other_region/intron
13:30275887_G	Common	single	0.08209	gene	-	LOC107984577	1.74e-05	4.43083	3.03273	2	0	-	-	outside	-169366	-	-	-	-	intron_other_region/intron
7:38457027_G	Common	single	0.06716	isoform	ENST00000390345.2	TRGV4	5.15e-05	0.47227	1.09069	20	17	-	-	outside	-102510	-	-	-	-	intron_other_region/intron
7:38457027_G	Common	single	0.06716	gene	-	TRGV4	5.15e-05	0.47227	1.09069	20	17	-	-	outside	-102510	-	-	-	-	intron_other_region/intron
14:74388823_A	Common	single	0.194	isoform	NM_005050.3	ABCD4	2.86e-05	4.13372	0.561341	4	3	-	-	outside	-85759	-	-	-	-	promoter_flanking_region
14:74388823_A	Common	single	0.194	gene	-	ABCD4	3.22e-05	4.6244	2.61413	4	3	-	-	outside	-85759	-	-	-	-	promoter_flanking_region
9:97720013_T	ieQTL-specific	single	0.05224	isoform	ENST00000462523.5	XPA	5.85e-05	1.45288	1.62333	35	34	-	-	outside	-22720	-	-	-	-	-
3:112984441_T	ieQTL-specific	single	0.0597	isoform	XM_017006957.1	CCDC191	5.15e-05	2.03967	1.04598	2	0	-	-	outside	1069983	-	-	-	-	-
22:45163890_C	ieQTL-specific	single	0.1567	isoform	novel_4808	CTA-217C2.2	4.68e-10	1.37606	3.75972	27	25	-	-	outside	NA	-	-	-	-	exon/promoter/UTR_5
1:35866584_A	Gene eQTL-specific	single	0.3561	gene	-	LOC105378647	8.95e-08	0.739136	1.76827	16	14	-	-	outside	156745	-	-	-	-	-
1:32432092_T	ieQTL-specific	single	0.1567	isoform	XM_011541334.2	ZBTB8OS	5.99e-06	1.87701	0.267228	2	0	-	-	outside	218855	-	-	-	-	-
4:40234376_C	ieQTL-specific	single	0.2537	isoform	ENST00000610353.4	RHOH	4.65e-11	-1.86559	-0.607287	13	12	-	GTEx-sQTL	inside	37470	-	-	-	-	intron/H3K36me3
5:170013618_T	ieQTL-specific	single	0.1493	isoform	XR_001742202.1	RANBP17	6.79e-07	0.224238	3.39755	2	0	-	-	outside	-848407	-	-	-	-	intron
20:16564714_T	Common	single	0.4478	isoform	XM_005260751.4	KIF16B	2.88e-05	-0.441644	-0.456243	3	2	GTEx-eQTL	-	inside	8715	-	-	-	-	intron_other_region/intron
20:16564714_T	Common	single	0.4478	gene	-	KIF16B	3.73e-07	-0.734559	-1.48396	3	2	GTEx-eQTL	-	inside	8743	-	-	-	-	intron_other_region/intron
5:143563720_CTT	Common	single	0.03731	isoform	ENST00000623204.1	RP11-278J6.4	7.71e-06	0.377771	2.27573	2	0	-	-	outside	156762	-	-	-	-	intron/promoter_flanking_region
5:143563720_CTT	Common	single	0.03731	gene	-	RP11-278J6.4	7.71e-06	0.377771	2.27573	1	0	-	-	outside	156762	-	-	-	-	intron/promoter_flanking_region
11:104618170_A	ieQTL-specific	single	0.03731	isoform	novel_707	CARD16	7.58e-05	2.92247	0.727165	1	0	-	-	outside	NA	-	-	-	-	-
22:25476625_C	Common	single	0.1045	isoform	NR_033733.1	CRYBB2P1	1.27e-15	36.8551	2.06656	18	14	GTEx-eQTL	GTEx-sQTL	outside	28539	-	-	-	-	exon/H3K36me3
22:25476625_C	Common	single	0.1045	isoform	novel_1075	CRYBB2P1	4.98e-13	1.93508	3.57025	25	20	GTEx-eQTL	GTEx-sQTL	outside	NA	-	-	-	-	exon/H3K36me3
22:25476625_C	Common	single	0.1045	gene	-	CRYBB2P1	1e-16	67.3851	10.1103	18	14	GTEx-eQTL	GTEx-sQTL	outside	28539	-	-	-	-	exon/H3K36me3
5:98747095_T	Common	single	0.03731	isoform	XM_011543112.2	CHD1	6.42e-05	4.22338	0.690997	16	15	-	-	outside	181919	-	-	-	-	-
5:98747095_T	Common	single	0.03731	gene	-	CHD1	3.49e-06	18.5524	1.63543	16	15	-	-	outside	181919	-	-	-	-	-
3:45547926_A	Common	multiple	0.03731	isoform	ENST00000296140.3	CCR1	3.47e-08	23.2926	2.09862	2	1	-	-	outside	660470	-	-	-	-	exon/UTR_3/H3K36me3
3:45547926_A	Common	multiple	0.03731	isoform	ENST00000425755.5	KIF15	5.25e-05	1.18987	1.03737	2	1	-	-	outside	748740	-	-	-	-	exon/UTR_3/H3K36me3
3:45547926_A	Common	multiple	0.03731	gene	-	CCR1	3.47e-08	23.2926	2.09862	2	1	-	-	outside	660470	-	-	-	-	exon/UTR_3/H3K36me3
9:127782082_C	ieQTL-specific	single	0.3209	isoform	novel_6706	SLC2A8	8.54e-06	0.175866	1.51609	2	0	-	-	outside	NA	-	-	-	-	intron/promoter
17:55060145_A	Gene eQTL-specific	single	0.03731	gene	-	PCTP	1.38e-06	7.90554	5.3452	36	34	-	GTEx-sQTL	outside	-690833	-	-	-	-	intron
14:102740374_A	ieQTL-specific	single	0.3582	isoform	NR_126432.1	APOPT1	1.95e-05	0.347335	0.708847	8	5	-	-	outside	-822582	-	-	-	-	-
5:70495058_G	ieQTL-specific	single	0.08955	isoform	novel_4717	GTF2H2B	7.07e-12	1.92608	3.3497	6	0	-	-	outside	NA	-	-	-	-	exon/intron
6:53068657_*	Common	single	0.03731	isoform	NM_021814.4	ELOVL5	3.46e-07	49.6374	0.47847	6	2	-	-	outside	280522	-	-	-	-	intron
6:53068657_*	Common	single	0.03731	gene	-	ELOVL5	4.06e-07	58.2166	1.73822	6	2	-	-	outside	280522	-	-	-	-	intron
17:81426082_TGTGGTTGGTGGTGATAGTG	Common	multiple	0.05224	isoform	NR_037688.1	ACTG1	5.18e-06	114.915	0.64544	4	3	-	-	outside	86784	-	-	-	-	intron
17:81426082_TGTGGTTGGTGGTGATAGTG	Common	multiple	0.05224	isoform	ENST00000575842.5	ACTG1	7.92e-09	175.736	0.752205	4	3	-	-	outside	86699	-	-	-	-	intron
17:81426082_TGTGGTTGGTGGTGATAGTG	Common	multiple	0.05224	isoform	ENST00000576544.5	ACTG1	4.34e-06	706.961	1.21021	4	3	-	-	outside	86709	-	-	-	-	intron
17:81426082_TGTGGTTGGTGGTGATAGTG	Common	multiple	0.05224	isoform	ENST00000331925.7	ACTG1	5.03e-08	429.691	1.7076	4	3	-	-	outside	86809	-	-	-	-	intron
17:81426082_TGTGGTTGGTGGTGATAGTG	Common	multiple	0.05224	gene	-	GPS1	3e-05	1.12984	1.48273	4	3	-	-	outside	-624608	-	-	-	-	intron
17:81426082_TGTGGTTGGTGGTGATAGTG	Common	multiple	0.05224	gene	-	ACTG1	1.65e-07	1427.3	4.57664	4	3	-	-	outside	97765	-	-	-	-	intron
9:27905220_*	ieQTL-specific	single	0.1119	isoform	ENST00000380062.9	IFT74	1.13e-05	0.514664	0.679873	1	0	-	-	outside	948848	-	-	-	-	-
6:32457617_A	ieQTL-specific	single	0.0597	isoform	NM_004640.6	DDX39B	6.71e-12	22.9271	1.57824	374	332	GTEx-eQTL	-	outside	-915142	-	-	-	-	H3K36me3
22:21373428_CAAAAA	Common	single	0.0303	isoform	NM_001128635.1	RIMBP3B	1.07e-05	0.427692	1.93526	1	0	-	-	outside	-10322	-	-	-	-	-
22:21373428_CAAAAA	Common	single	0.0303	gene	-	RIMBP3B	1.07e-05	0.427692	1.93526	1	0	-	-	outside	-9945	-	-	-	-	-
1:11447086_T	ieQTL-specific	single	0.05224	isoform	NR_002754.2	RNU5E-1	1.48e-06	0.419374	2.4102	8	6	-	-	outside	-461067	-	-	-	-	-
18:24123388_*	Common	single	0.4615	isoform	ENST00000623599.1	RP11-799B12.1	4.44e-05	2.27704	0.322482	1	0	-	-	outside	12441	-	-	-	-	intron
18:24123388_*	Common	single	0.4615	gene	-	RP11-799B12.1	4.44e-05	2.27704	0.322482	1	0	-	-	outside	12441	-	-	-	-	intron
14:57463480_T	ieQTL-specific	single	0.03731	isoform	XR_001750401.1	C14orf105	1.54e-06	1.98108	3.40978	17	0	-	GTEx-sQTL	outside	30376	-	-	-	-	-
14:105075188_*	Common	single	0.03846	isoform	ENST00000390593.2	IGHV6-1	5.3e-06	0.866956	2.76983	2	0	-	-	outside	865065	-	-	-	-	-
14:105075188_*	Common	single	0.03846	gene	-	IGHV6-1	5.3e-06	0.866956	2.76983	2	0	-	-	outside	865065	-	-	-	-	-
20:2293341_A	ieQTL-specific	single	0.03731	isoform	XM_006723564.3	ITPA	3.25e-05	1.99853	1.3898	70	69	-	-	outside	-915735	-	-	-	-	-
3:53523520_C	ieQTL-specific	single	0.03731	isoform	XM_017007145.1	CACNA1D	4.78e-05	0.917914	2.0581	4	3	-	-	inside	27706	-	-	-	-	intron
3:53523520_C	ieQTL-specific	single	0.03731	isoform	ENST00000637424.1	CACNA1D	2.25e-05	0.752836	2.58706	4	3	-	-	inside	194558	-	-	-	-	intron
3:53523520_C	ieQTL-specific	single	0.03731	isoform	novel_6868	CACNA1D	2.46e-05	0.973128	3.35561	4	3	-	-	inside	NA	-	-	-	-	intron
6:32608987_T	ieQTL-specific	single	0.2239	isoform	XM_011514562.2	HLA-DRB5	4.83e-28	2.87562	2.04525	217	69	GTEx-eQTL	GTEx-sQTL	outside	-78671	-	-	-	-	super_enhancer
1:45713621_G	Common	single	0.03731	isoform	NM_032756.2	HPDL	6.19e-05	0.919274	1.96426	4	3	-	-	outside	386749	-	-	-	-	intron_other_region/intron
1:45713621_G	Common	single	0.03731	gene	-	HPDL	2.55e-05	1.74377	3.20546	4	3	-	-	outside	386749	-	-	-	-	intron_other_region/intron
11:44621277_A	Common	single	0.09701	isoform	ENST00000636894.1	RP11-472I20.4	2.28e-06	1.21897	1.25408	3	2	-	-	outside	977040	-	-	-	-	CTCF_binding_site/promoter
11:44621277_A	Common	single	0.09701	gene	-	RP11-472I20.4	2.28e-06	1.21897	1.25408	1	0	-	-	outside	1042389	-	-	-	-	CTCF_binding_site/promoter
11:47505643_CAA	ieQTL-specific	single	0.4015	isoform	XM_005253166.1	ARFGAP2	8.63e-05	-4.07902	-0.229752	2	0	-	-	outside	-328140	-	-	-	-	intron_other_region/intron
4:771323_A	ieQTL-specific	single	0.08955	isoform	ENST00000507446.1	RP11-440L14.1	2.67e-14	1.91932	1.91358	14	12	-	-	inside	10507	-	-	-	-	intron_other_region/intron
6:26369359_G	ieQTL-specific	single	0.08955	isoform	ENST00000508906.6	BTN3A2	7.65e-07	-2.50723	-0.573081	90	89	GTEx-eQTL	-	inside	4201	-	-	-	-	intron/H3K36me3
10:21431211_*	ieQTL-specific	single	0.05224	isoform	novel_6633	BMI1	5.91e-05	0.655411	1.40646	2	1	-	-	outside	NA	-	-	-	-	-
1:160693200_T	ieQTL-specific	single	0.1119	isoform	XM_011510171.1	CD48	1.9e-05	68.7693	0.516833	2	1	-	-	inside	18629	-	-	-	-	intron_other_region/intron
16:1355375_G	ieQTL-specific	single	0.05224	isoform	ENST00000567719.1	GFER	1.56e-05	0.36063	1.37122	1	0	-	-	outside	-629335	-	-	-	-	intron
5:36329525_A	ieQTL-specific	single	0.03731	isoform	XM_011514083.2	SKP2	2.88e-05	0.676114	1.60979	6	0	-	-	outside	177398	-	-	-	-	-
14:96302579_G	Common	single	0.1587	isoform	NM_001271906.1	GSKIP	1.16e-05	1.03178	0.922055	7	0	-	-	outside	-60872	-	-	-	-	intron_other_region/intron/H3K36me3
14:96302579_G	Common	single	0.1587	gene	-	GSKIP	3.05e-11	22.9169	2.01591	1	0	-	-	outside	-60872	-	-	-	-	intron_other_region/intron/H3K36me3
1:28875_A	Common	single	0.09375	isoform	NR_024540.1	WASH7P	1.86e-05	0.272842	1.54148	1	0	-	-	inside	495	-	-	-	-	intron_other_region/intron/promoter
1:28875_A	Common	single	0.09375	gene	-	WASH7P	1.86e-05	0.272842	1.54148	1	0	-	-	inside	495	-	-	-	-	intron_other_region/intron/promoter
8:66226218_A	Common	single	0.09701	isoform	NR_002734.1	PTTG3P	2e-05	0.353184	0.746689	3	2	-	-	outside	541787	-	-	-	-	intron_other_region/intron
8:66226218_A	Common	single	0.09701	gene	-	PTTG3P	2e-05	0.353184	0.746689	3	2	-	-	outside	541787	-	-	-	-	intron_other_region/intron
14:105736197_C	ieQTL-specific	single	0.03077	isoform	ENST00000641095.1	IGHG2	9.29e-17	493.826	18.0294	3	0	-	-	outside	-91407	-	-	-	-	-
3:58689994_A	Common	single	0.03731	isoform	ENST00000461393.5	RP11-80H18.3	1.47e-06	3.17345	0.82406	2	1	-	-	outside	383475	-	-	-	-	intron/H3K36me3
3:58689994_A	Common	single	0.03731	gene	-	RP11-80H18.3	3.71e-05	5.8361	1.73694	1	0	-	-	outside	383733	-	-	-	-	intron/H3K36me3
1:228635619_C	ieQTL-specific	single	0.03226	isoform	NR_102302.1	ZNF678	6.18e-05	0.725086	1.40521	3	2	-	-	outside	1072101	-	-	-	-	promoter
2:155735890_C	ieQTL-specific	single	0.1493	isoform	XM_017004220.1	NR4A2	2.33e-10	0.367313	2.04063	31	28	-	-	outside	598793	-	-	-	-	-
11:124661855_A	ieQTL-specific	single	0.1418	isoform	ENST00000227135.6	SPA17	2.06e-05	-1.05494	-0.510866	35	34	-	-	outside	-11942	-	-	-	-	intron_other_region/intron
6:31481245_T	ieQTL-specific	single	0.1269	isoform	NM_080598.5	DDX39B	4.88e-07	9.3468	2.04302	43	0	GTEx-eQTL	-	outside	61230	GWAS	3e-06	Malaria	HCG26/MICB/HCP5/MCCD1/ATP6V1G2-DDX39B/DDX39B/SNORD117/SNORD84/DDX39B-AS1/ATP6V1G2/NFKBIL1/MICA/LTA/TNF/LTB/LST1/NCR3/HLA-B/AIF1/PRRC2A/SNORA38/MIR6832/BAG6/APOM/C6orf47/GPANK1/CSNK2B/LY6G5B/LY6G5C/ABHD16A/MIR4646/LY6G6F/LY6G6E/LY6G6D/LY6G6C/C6orf25/DDAH2	exon
15:33337185_T	ieQTL-specific	single	0.4925	isoform	ENST00000560915.1	KATNBL1	3.84e-05	-0.251572	-0.610611	2	1	-	-	outside	872884	-	-	-	-	intron
21:28613627_*	ieQTL-specific	single	0.04615	isoform	novel_311	MAP3K7CL	6.59e-05	6.08343	1.62355	1	0	-	-	outside	NA	-	-	-	-	intron_other_region/intron
21:28613627_*	ieQTL-specific	single	0.04615	isoform	ENST00000460883.5	MAP3K7CL	1.89e-06	2.01914	2.34239	2	0	-	-	outside	-508427	-	-	-	-	intron_other_region/intron
17:5433471_G	ieQTL-specific	single	0.2164	isoform	ENST00000571558.5	RPAIN	3.37e-08	2.89699	0.390957	7	6	-	GTEx-sQTL	outside	13831	-	-	-	-	exon/exon_and_intron/intron_other_region/intron/CTCF_binding_site/H3K36me3
14:95681680_A	ieQTL-specific	single	0.08209	isoform	ENST00000352367.10	TCL6	9.84e-06	2.5013	2.67519	4	0	-	-	outside	18425	-	-	-	-	intron/promoter_flanking_region
6:32457332_T	ieQTL-specific	single	0.0597	isoform	NM_004640.6	DDX39B	6.71e-12	22.9271	1.57824	374	332	GTEx-eQTL	-	outside	-914857	-	-	-	-	-
9:120959870_G	ieQTL-specific	single	0.2612	isoform	novel_471	TRAF1	1.15e-05	4.77678	0.7557	2	0	GTEx-eQTL	GTEx-sQTL	outside	NA	-	-	-	-	intron_other_region/intron
14:21944034_C	ieQTL-specific	single	0.0597	isoform	NM_001039619.2	PRMT5	1.79e-05	6.7658	0.482823	5	4	-	-	outside	985551	-	-	-	-	-
17:41144168_GCCCAGATGGAGCAAAC	ieQTL-specific	multiple	0.04478	isoform	NM_033133.4	CNP	1.28e-05	0.769708	2.0973	1	0	-	-	outside	-822572	-	-	-	-	H3K36me3
17:41144168_GCCCAGATGGAGCAAAC	ieQTL-specific	multiple	0.04478	isoform	ENST00000485789.5	NKIRAS2	1.42e-05	0.45869	1.66796	1	0	-	-	outside	-875909	-	-	-	-	H3K36me3
15:81367294_G	ieQTL-specific	single	0.09701	isoform	novel_7038	STARD5	1.79e-07	0.622597	3.3473	18	15	-	-	outside	NA	-	-	-	-	intron_other_region/intron
6:32453249_T	ieQTL-specific	single	0.0597	isoform	NM_004640.6	DDX39B	6.71e-12	22.9271	1.57824	374	332	GTEx-eQTL	-	outside	-910774	-	-	-	-	-
9:14575013_TCTCTCTCT	Common	single	0.03279	isoform	novel_5259	LOC389705	6.98e-10	1.01585	5.46158	3	0	-	-	outside	NA	-	-	-	-	-
9:14575013_TCTCTCTCT	Common	single	0.03279	gene	-	LOC389705	6.98e-10	1.01585	5.46158	3	0	-	-	outside	NA	-	-	-	-	-
1:40499320_A	ieQTL-specific	single	0.06716	isoform	novel_5200	LOC105378672	5.76e-09	0.555587	5.84829	31	29	-	-	inside	NA	-	-	-	-	intron_other_region/intron/H3K36me3
8:109494429_T	Common	single	0.3209	isoform	novel_1269	PKHD1L1	1.2e-05	1.24333	0.34195	80	79	GTEx-eQTL	GTEx-sQTL	inside	NA	-	-	-	-	intron
8:109494429_T	Common	single	0.3209	gene	-	PKHD1L1	3.2e-17	40.2454	2.94493	80	79	GTEx-eQTL	GTEx-sQTL	inside	131953	-	-	-	-	intron
17:55089134_T	ieQTL-specific	single	0.06716	isoform	NM_021213.3	PCTP	3.64e-05	3.97057	0.812642	13	11	-	GTEx-sQTL	outside	-661844	-	-	-	-	exon/intron/H3K36me3
1:86495771_A	ieQTL-specific	single	0.04478	isoform	ENST00000488879.6	ODF2L	4.12e-06	1.61847	1.42974	2	0	-	-	outside	-99485	-	-	-	-	intron
8:102230481_T	ieQTL-specific	single	0.04478	isoform	novel_6251	RRM2B	4.89e-10	1.03703	2.65906	65	63	-	-	inside	NA	-	-	-	-	intron_other_region/intron/promoter_flanking_region/H3K36me3
17:6551735_ATTTT	ieQTL-specific	single	0.06716	isoform	XR_934126.1	KIAA0753	1.65e-05	0.347065	1.53569	1	0	-	-	outside	89192	-	-	-	-	intron_other_region/intron
9:128196855_G	Common	single	0.03731	isoform	XM_017014185.1	ZER1	1.46e-05	0.798701	1.96724	39	37	-	-	outside	575064	-	-	-	-	exon/exon_and_intron/intron_other_region/intron/open_chromatin_region
9:128196855_G	Common	single	0.03731	gene	-	ZER1	1.46e-05	0.798701	1.96724	39	37	-	-	outside	575652	-	-	-	-	exon/exon_and_intron/intron_other_region/intron/open_chromatin_region
7:23706453_T	ieQTL-specific	single	0.3657	isoform	NM_001127365.2	FAM221A	8.74e-07	-1.0961	-0.656741	10	9	-	GTEx-sQTL	outside	26340	-	-	-	-	H3K36me3
17:48020147_A	Common	single	0.03731	isoform	NM_000212.2	ITGB3	4.28e-05	2.08391	1.76603	2	1	-	-	outside	766306	-	-	-	-	-
17:48020147_A	Common	single	0.03731	gene	-	ITGB3	4.28e-05	2.08391	1.76603	2	1	-	-	outside	766306	-	-	-	-	-
15:52086061_*	Common	single	0.0597	isoform	novel_3096	LYSMD2	1.29e-08	5.34943	4.14043	2	0	-	-	outside	NA	-	-	-	-	intron_other_region/intron/promoter_flanking_region
15:52086061_*	Common	single	0.0597	isoform	XM_017022057.1	LYSMD2	5.11e-07	2.60501	1.33044	2	0	-	-	outside	-348956	-	-	-	-	intron_other_region/intron/promoter_flanking_region
15:52086061_*	Common	single	0.0597	gene	-	LYSMD2	2.02e-06	16.8158	3.87908	1	0	-	-	outside	-334476	-	-	-	-	intron_other_region/intron/promoter_flanking_region
3:43140678_A	Common	single	0.2778	isoform	ENST00000517171.1	RNU6-367P	1.77e-05	0.377507	1.06041	2	0	-	-	outside	-930408	-	-	-	-	-
3:43140678_A	Common	single	0.2778	gene	-	RNU6-367P	1.77e-05	0.377507	1.06041	2	0	-	-	outside	-930408	-	-	-	-	-
6:140578602_GAT	ieQTL-specific	single	0.03731	isoform	novel_3794	LOC102723724	1.92e-05	1.61398	2.62009	4	0	-	-	outside	NA	-	-	-	-	intron
8:73811631_A	ieQTL-specific	single	0.05224	isoform	NR_046346.1	GDAP1	9.53e-06	0.57874	1.32739	10	8	-	-	outside	-538751	-	-	-	-	intron_other_region/intron
12:106552640_C	ieQTL-specific	single	0.03731	isoform	XM_017019128.1	TCP11L2	1.73e-05	0.355815	2.82393	28	27	-	-	outside	249389	-	-	-	-	intron_other_region/intron/H3K36me3
21:43771253_T	ieQTL-specific	single	0.03731	isoform	novel_6389	ICOSLG	1.65e-05	0.434322	2.39957	2	0	-	-	outside	NA	-	-	-	-	H3K36me3
1:206934351_T	ieQTL-specific	single	0.1269	isoform	novel_3306	IKBKE	4.51e-07	0.382433	1.11822	10	9	-	-	outside	NA	-	-	-	-	intron_other_region/intron/CTCF_binding_site
5:7869465_T	ieQTL-specific	single	0.2313	isoform	NR_036553.1	FASTKD3	3.53e-13	-6.63082	-0.473089	19	18	-	-	outside	-428	-	-	-	-	exon/exon_and_intron/intron/promoter/UTR_5
12:97882560_A	ieQTL-specific	single	0.04478	isoform	NM_001135176.1	NEDD1	3.74e-07	2.73806	0.661846	41	40	-	-	outside	975338	-	-	-	-	-
12:121179904_T	ieQTL-specific	single	0.194	isoform	XR_001748935.1	RNF10	1.27e-06	0.761895	0.644036	87	65	-	-	outside	645596	-	-	-	-	intron_other_region/intron/H3K36me3
12:10006871_T	ieQTL-specific	single	0.03731	isoform	ENST00000266458.9	GABARAPL1	2.78e-05	0.653475	1.99839	2	1	-	-	outside	-205933	-	-	-	-	intron_other_region/intron
10:7453903_A	Gene eQTL-specific	single	0.3731	gene	-	LOC105376388	2.62e-05	-1.14851	-1.803	25	23	GTEx-eQTL	-	outside	19000	-	-	-	-	intron_other_region/intron
1:161652047_*	ieQTL-specific	single	0.4923	isoform	ENST00000473530.6	FCGR2C	1.88e-05	-0.212733	-0.660663	2	0	-	-	outside	70687	-	-	-	-	intron
12:55243005_C	ieQTL-specific	single	0.08209	isoform	ENST00000549939.1	PYM1	5.59e-06	0.632927	0.897769	26	25	-	-	outside	684751	-	-	-	-	-
7:75502237_C	ieQTL-specific	single	0.03731	isoform	novel_408	STAG3L1	1.78e-09	1.89303	3.70456	49	45	-	-	outside	NA	-	-	-	-	intron
6:47756199_A	ieQTL-specific	single	0.1269	isoform	XM_011514449.2	CD2AP	6.16e-06	0.57548	0.52942	4	2	-	-	outside	234171	-	-	-	-	-
1:16904341_A	ieQTL-specific	single	0.07463	isoform	NR_073500.1	SZRD1	1.13e-05	0.886459	1.0706	3	1	-	-	outside	537312	-	-	-	-	exon/intron/promoter
8:109507585_C	Common	single	0.3209	isoform	novel_1269	PKHD1L1	1.2e-05	1.24333	0.34195	80	79	GTEx-eQTL	GTEx-sQTL	inside	NA	-	-	-	-	intron
8:109507585_C	Common	single	0.3209	gene	-	PKHD1L1	3.2e-17	40.2454	2.94493	80	79	GTEx-eQTL	GTEx-sQTL	inside	145109	-	-	-	-	intron
6:70603431_A	ieQTL-specific	single	0.1791	isoform	novel_1619	SDHAF4	4.34e-06	-1.00175	-0.526404	1	0	-	-	outside	NA	-	-	-	-	-
6:70603431_A	ieQTL-specific	single	0.1791	isoform	novel_3945	SDHAF4	4.21e-06	-0.939043	-0.617385	2	0	-	-	outside	NA	-	-	-	-	-
16:30466416_*	Common	single	0.0303	isoform	ENST00000406256.7	GDPD3	1.26e-05	1.45567	2.03023	9	8	-	-	outside	-352560	-	-	-	-	-
16:30466416_*	Common	single	0.0303	gene	-	GDPD3	1.26e-05	1.45567	2.03023	9	8	-	-	outside	-352560	-	-	-	-	-
3:40457354_C	Common	single	0.4627	isoform	novel_58	RPL14	1.04e-24	14.4668	0.726829	14	12	GTEx-eQTL	GTEx-sQTL	inside	NA	-	-	-	-	exon/promoter/UTR_5/H3K36me3
3:40457354_C	Common	single	0.4627	isoform	ENST00000338970.10	RPL14	3.35e-14	160.003	0.415303	13	12	GTEx-eQTL	GTEx-sQTL	inside	63	-	-	-	-	exon/promoter/UTR_5/H3K36me3
3:40457354_C	Common	single	0.4627	isoform	NM_003973.4	RPL14	3.64e-15	64.9978	0.391489	14	12	GTEx-eQTL	GTEx-sQTL	inside	63	-	-	-	-	exon/promoter/UTR_5/H3K36me3
3:40457354_C	Common	single	0.4627	gene	-	RPL14	4.47e-11	180.707	1.1068	13	12	GTEx-eQTL	GTEx-sQTL	inside	63	-	-	-	-	exon/promoter/UTR_5/H3K36me3
11:64597695_T	Common	single	0.0597	isoform	NM_001128203.1	PLA2G16	5.08e-05	19.4816	0.690691	2	0	-	-	outside	-983226	-	-	-	-	intron
11:64597695_T	Common	single	0.0597	isoform	ENST00000323646.9	PLA2G16	2.87e-06	8.91171	0.883134	2	0	-	-	outside	-983326	-	-	-	-	intron
11:64597695_T	Common	single	0.0597	gene	-	PLA2G16	1.65e-05	28.3933	1.48284	2	0	-	-	outside	-980769	-	-	-	-	intron
11:68900969_A	ieQTL-specific	single	0.2761	isoform	ENST00000362034.6	MRPL21	2.96e-34	5.05897	1.52333	44	43	GTEx-eQTL	GTEx-sQTL	inside	2851	-	-	-	-	intron_other_region/intron
15:55303658_TGG	ieQTL-specific	single	0.1639	isoform	NM_001308421.1	PIGBOS1	1.96e-06	4.1763	0.314931	2	0	-	-	outside	15536	-	-	-	-	intron_other_region/intron
4:121823787_A	ieQTL-specific	single	0.2612	isoform	ENST00000379663.7	EXOSC9	3.68e-11	2.05422	0.621361	43	42	GTEx-eQTL	-	outside	22468	-	-	-	-	exon/promoter/UTR_5
11:82646473_A	ieQTL-specific	single	0.4552	isoform	novel_1526	RAB30	8.32e-05	0.580891	0.452407	18	17	-	-	outside	NA	-	-	-	-	intron_other_region/intron/H3K36me3
2:8643659_A	ieQTL-specific	single	0.03731	isoform	novel_5770	AC011747.4	9.2e-07	0.435437	3.99484	5	0	-	-	outside	NA	-	-	-	-	intron_other_region/intron/promoter_flanking_region
11:44331827_C	Common	single	0.2761	isoform	XM_006718223.2	CD82	2.4e-05	5.54566	0.735596	4	3	-	-	outside	-233782	-	-	-	-	-
11:44331827_C	Common	single	0.2761	isoform	ENST00000227155.8	CD82	8.56e-06	24.9248	0.70421	5	3	-	-	outside	-233763	-	-	-	-	-
11:44331827_C	Common	single	0.2761	isoform	NM_002231.3	CD82	2.18e-05	1.05178	0.729898	4	3	-	-	outside	-233763	-	-	-	-	-
11:44331827_C	Common	single	0.2761	gene	-	CD82	7.44e-06	31.5223	2.13118	5	3	-	-	outside	-232599	-	-	-	-	-
6:167530539_G	ieQTL-specific	single	0.07463	isoform	NM_031409.3	CCR6	3.28e-05	4.32634	1.03452	4	3	-	-	outside	407787	-	-	-	-	-
6:32452547_T	ieQTL-specific	single	0.0597	isoform	NM_004640.6	DDX39B	6.71e-12	22.9271	1.57824	374	332	GTEx-eQTL	-	outside	-910072	-	-	-	-	promoter_flanking_region/H3K36me3
19:20463867_C	Common	single	0.2803	isoform	ENST00000623510.1	CTC-260E6.3	5.26e-05	0.2797	0.887937	4	3	-	-	outside	-254078	-	-	-	-	intron
19:20463867_C	Common	single	0.2803	gene	-	CTC-260E6.3	5.26e-05	0.2797	0.887937	1	0	-	-	outside	-254078	-	-	-	-	intron
14:77993665_T	ieQTL-specific	single	0.1194	isoform	NM_001312660.1	GSTZ1	5.29e-05	0.555772	0.873856	11	9	-	-	outside	672779	-	-	-	-	intron
16:8861504_T	ieQTL-specific	single	0.03731	isoform	XR_001751981.1	METTL22	1.35e-15	1.39764	3.19826	2	0	-	-	outside	239865	-	-	-	-	intron_other_region/intron
4:145566172_C	ieQTL-specific	single	0.2836	isoform	XM_011531961.1	SMAD1	3.85e-05	-0.721363	-0.416491	23	22	-	-	outside	84475	GWAS	7e-09	Heel bone mineral density	-	-
7:75412291_T	ieQTL-specific	single	0.03731	isoform	novel_408	STAG3L1	1.78e-09	1.89303	3.70456	49	45	-	-	outside	NA	-	-	-	-	intron
14:58342471_T	ieQTL-specific	single	0.1045	isoform	NM_001304486.1	TIMM9	7.38e-06	2.66755	0.347835	3	0	-	-	outside	84771	-	-	-	-	intron
6:32770864_A	Common	single	0.1269	isoform	XM_011514562.2	HLA-DRB5	5.75e-12	3.14659	2.23797	217	143	-	-	outside	-240548	-	-	-	-	-
6:32770864_A	Common	single	0.1269	gene	-	HLA-DRB5	3.87e-12	233.12	4.75833	159	154	-	-	outside	-240548	-	-	-	-	-
1:244330241_A	Common	single	0.2015	isoform	XR_001738563.1	LOC105373262	7.7e-07	3.62856	0.755635	24	9	-	-	outside	-5059	-	-	-	-	promoter_flanking_region
1:244330241_A	Common	single	0.2015	gene	-	LOC105373262	1.73e-06	3.89406	2.18033	24	9	-	-	outside	-5059	-	-	-	-	promoter_flanking_region
6:30925951_C	Common	multiple	0.194	isoform	ENST00000477288.5	VARS2	3.68e-14	0.555123	1.50849	7	6	GTEx-eQTL	-	inside	17710	-	-	-	-	exon
6:30925951_C	Common	multiple	0.194	isoform	XM_017010961.1	CCHCR1	1.36e-05	0.194629	1.04639	7	6	GTEx-eQTL	-	outside	231845	-	-	-	-	exon
6:30925951_C	Common	multiple	0.194	gene	-	CCHCR1	1.36e-05	0.194629	1.04639	7	6	GTEx-eQTL	-	outside	232287	-	-	-	-	exon
6:30925951_C	Common	multiple	0.194	gene	-	VARS2	3.68e-14	0.555123	1.50849	7	6	GTEx-eQTL	-	inside	17710	-	-	-	-	exon
1:211379804_T	Common	single	0.04478	isoform	ENST00000261455.8	TMEM206	2.57e-05	6.65647	0.548219	2	1	-	-	outside	1035091	-	-	-	-	intron_other_region/intron
1:211379804_T	Common	single	0.04478	gene	-	TMEM206	2.92e-05	7.39391	2.06418	3	1	-	-	outside	1035704	-	-	-	-	intron_other_region/intron
20:20458873_*	ieQTL-specific	single	0.03279	isoform	XM_006723599.1	RALGAPA2	3.29e-05	1.07717	1.89978	3	0	-	-	inside	253765	-	-	-	-	intron_other_region/intron/promoter_flanking_region
7:43594150_T	Common	single	0.08209	isoform	NM_001321201.1	COA1	6.24e-05	-1.48288	-0.503695	35	30	-	GTEx-sQTL	outside	135391	-	-	-	-	intron/H3K36me3
7:43594150_T	Common	single	0.08209	gene	-	COA1	1.83e-06	-39.9842	-3.46664	35	30	-	GTEx-sQTL	outside	135567	-	-	-	-	intron/H3K36me3
11:34888286_A	ieQTL-specific	single	0.306	isoform	XM_011520154.2	APIP	1.01e-07	-0.614468	-0.526536	105	104	-	-	inside	28103	-	-	-	-	SS5/intron/H3K36me3
2:63994324_C	ieQTL-specific	single	0.0597	isoform	XM_005264538.1	UGP2	6.72e-05	-2.83	-0.5536	68	67	-	GTEx-sQTL	outside	153375	-	-	-	-	intron_other_region/intron/promoter_flanking_region/H3K36me3
10:101283727_*	ieQTL-specific	single	0.08594	isoform	XM_005269656.3	PPRC1	6.7e-05	0.369902	0.934095	2	0	-	-	outside	-849308	-	-	-	-	open_chromatin_region
12:21468803_G	ieQTL-specific	single	0.3284	isoform	XM_006719153.3	PYROXD1	6.83e-10	0.502008	1.29383	29	27	GTEx-eQTL	GTEx-sQTL	inside	31174	-	-	-	-	exon/UTR_3
6:28701833_G	ieQTL-specific	single	0.03731	isoform	NM_001243244.1	ZSCAN31	1.82e-06	1.44046	1.40532	112	111	-	-	outside	-365458	-	-	-	-	-
7:66627667_TAAAAAAA	Common	multiple	0.2164	isoform	ENST00000428557.1	RP4-756H11.3	3.12e-05	0.232782	0.891886	2	0	-	-	outside	-26918	-	-	-	-	promoter
7:66627667_TAAAAAAA	Common	multiple	0.2164	gene	-	RP4-756H11.3	3.12e-05	0.232782	0.891886	1	0	-	-	outside	-26870	-	-	-	-	promoter
7:66627667_TAAAAAAA	Common	multiple	0.2164	gene	-	GS1-124K5.11	9.41e-06	-1.9493	-2.60254	1	0	-	-	outside	-35260	-	-	-	-	promoter
3:100380298_C	ieQTL-specific	single	0.1269	isoform	NM_001085451.1	LNP1	1.14e-06	2.4223	0.539728	25	24	GTEx-eQTL	-	outside	-20894	-	-	-	-	intron_other_region/intron
15:80051114_*	ieQTL-specific	single	0.05645	isoform	ENST00000258884.4	FAM108C1	4.62e-06	0.397849	1.18761	6	0	-	-	outside	-644188	-	-	-	-	-
10:45826589_C	ieQTL-specific	single	0.03175	isoform	novel_2921	BMS1P5	3.59e-06	0.388348	2.50547	1	0	-	-	outside	NA	-	-	-	-	exon
22:36927946_C	ieQTL-specific	single	0.1418	isoform	XR_001755168.1	ANKRD54	1.95e-07	0.716034	1.0999	1	0	-	-	outside	916714	-	-	-	-	intron/H3K36me3
5:6072200_T	ieQTL-specific	single	0.03731	isoform	novel_2715	LOC105374636	2.14e-06	2.05054	2.46756	14	13	-	-	outside	NA	-	-	-	-	-
11:34886534_A	ieQTL-specific	single	0.306	isoform	XM_011520154.2	APIP	1.01e-07	-0.614468	-0.526536	105	104	-	-	inside	29855	-	-	-	-	intron_other_region/intron
3:44095524_CACCCCTACAGGCCCCG	Common	single	0.05303	isoform	ENST00000441021.5	ZNF660	5.82e-05	1.40364	2.13644	4	0	-	-	outside	-489439	-	-	-	-	H3K36me3
3:44095524_CACCCCTACAGGCCCCG	Common	single	0.05303	gene	-	ZNF660	8.71e-05	2.03366	4.74047	3	0	-	-	outside	-482698	-	-	-	-	H3K36me3
15:40630326_A	ieQTL-specific	single	0.1194	isoform	NM_052849.3	C15orf57	7.29e-36	51.005	4.28325	85	82	-	GTEx-sQTL	outside	-65269	-	-	-	-	intron/H3K36me3
6:27029462_*	ieQTL-specific	single	0.06818	isoform	NM_001242797.1	ZNF322	5.15e-05	0.295505	2.01024	1	0	-	-	outside	-369710	-	-	-	-	-
1:223887225_C	Common	single	0.03731	isoform	novel_1340	GTF2IP20	4.62e-05	0.786023	2.72925	87	86	-	-	outside	NA	-	-	-	-	-
1:223887225_C	Common	single	0.03731	gene	-	GTF2IP20	1.28e-07	4.34233	12.0956	87	86	-	-	outside	105419	-	-	-	-	-
11:2974884_T	ieQTL-specific	single	0.3284	isoform	ENST00000620138.4	NAP1L4	7.27e-13	0.701622	1.55916	23	21	-	GTEx-sQTL	inside	17493	-	-	-	-	intron_other_region/intron/H3K36me3
2:190202244_T	ieQTL-specific	single	0.4851	isoform	XM_011510953.1	HIBCH	5.45e-15	-1.37957	-1.07779	42	31	GTEx-eQTL	-	inside	117750	-	-	-	-	exon/intron_other_region/intron/UTR_3/H3K36me3
4:154658049_G	ieQTL-specific	single	0.08955	isoform	ENST00000642700.1	TLR2	3.4e-05	0.483368	1.50582	30	29	-	-	outside	973770	-	-	-	-	intron
14:92075029_T	ieQTL-specific	single	0.0597	isoform	ENST00000511362.5	ATXN3	3.63e-10	1.82114	2.461	54	25	-	-	inside	31538	-	-	-	-	intron_other_region/intron/H3K36me3
21:36043468_G	ieQTL-specific	single	0.2164	isoform	XM_011529636.1	SETD4	3.13e-09	1.21702	0.597752	47	46	-	GTEx-sQTL	inside	17350	-	-	-	-	exon/exon_and_intron/intron_other_region/intron/ABC_enhancer/H3K36me3
2:196193481_C	Common	single	0.1343	isoform	ENST00000430904.1	AC020571.3	2.81e-06	0.262975	2.0871	3	2	-	-	outside	-66542	-	-	-	-	intron_other_region/intron
2:196193481_C	Common	single	0.1343	gene	-	AC020571.3	2.81e-06	0.262975	2.0871	1	0	-	-	outside	-66542	-	-	-	-	intron_other_region/intron
10:73727740_T	ieQTL-specific	single	0.1642	isoform	novel_3742	BMS1P4	4.15e-14	0.627774	2.82781	60	22	-	GTEx-sQTL	inside	NA	-	-	-	-	intron_other_region/intron/H3K36me3
1:19044312_T	ieQTL-specific	single	0.06716	isoform	NM_001271427.1	EMC1	1.16e-06	2.19319	0.586414	21	20	-	-	outside	207247	-	-	-	-	intron_other_region/intron/enhancer
12:68146326_T	ieQTL-specific	single	0.06716	isoform	ENST00000546086.1	RP11-81H14.2	3.4e-05	2.64182	1.91436	28	21	-	-	outside	295890	-	-	-	-	intron/H3K36me3
12:95307325_A	ieQTL-specific	single	0.2015	isoform	XM_005268583.3	METAP2	1.25e-05	-5.12463	-0.190797	13	12	-	-	outside	-166798	-	-	-	-	-
15:40577493_G	ieQTL-specific	single	0.1194	isoform	NM_052849.3	C15orf57	7.29e-36	51.005	4.28325	85	82	-	GTEx-sQTL	outside	-12436	-	-	-	-	-
2:178371750_G	Common	single	0.06716	isoform	ENST00000604215.1	RP11-171I2.5	2.38e-05	0.244612	1.61995	2	0	-	-	outside	-205352	-	-	-	-	intron
2:178371750_G	Common	single	0.06716	gene	-	RP11-171I2.5	2.38e-05	0.244612	1.61995	1	0	-	-	outside	-205352	-	-	-	-	intron
19:15147005_*	Common	single	0.08209	isoform	NR_045214.1	LOC100507373	3.27e-06	0.350356	1.90411	5	1	-	-	outside	1009854	-	-	-	-	-
19:15147005_*	Common	single	0.08209	gene	-	LOC100507373	3.27e-06	0.350356	1.90411	5	1	-	-	outside	1009854	-	-	-	-	-
6:70597759_A	ieQTL-specific	single	0.1791	isoform	ENST00000370474.3	SDHAF4	3.34e-05	-6.31541	-0.342782	29	28	GTEx-eQTL	-	outside	30843	-	-	-	-	-
6:150549664_C	Common	single	0.03731	isoform	NM_025217.3	ULBP2	4.15e-07	4.06771	2.46827	48	47	-	-	outside	607727	-	-	-	-	-
6:150549664_C	Common	single	0.03731	gene	-	ULBP2	4.15e-07	4.06771	2.46827	48	47	-	-	outside	607727	-	-	-	-	-
12:104709903_C	Common	single	0.08955	isoform	XM_017020017.1	SLC41A2	9.9e-06	0.567631	1.23398	3	0	-	-	outside	187240	-	-	-	-	intron/promoter_flanking_region
12:104709903_C	Common	single	0.08955	gene	-	SLC41A2	9.9e-06	0.567631	1.23398	3	0	-	-	outside	248841	-	-	-	-	intron/promoter_flanking_region
18:32584001_A	ieQTL-specific	single	0.03731	isoform	novel_6495	B4GALT6	5.45e-05	1.00246	2.39823	2	0	-	-	outside	NA	-	-	-	-	intron
7:4850217_*	Common	single	0.03846	isoform	ENST00000348624.4	AP5Z1	6.9e-06	0.305862	2.94098	3	0	-	-	outside	74596	-	-	-	-	intron_other_region/intron
7:4850217_*	Common	single	0.03846	gene	-	AP5Z1	6.9e-06	0.305862	2.94098	3	0	-	-	outside	74601	-	-	-	-	intron_other_region/intron
16:23377769_*	ieQTL-specific	single	0.1194	isoform	XM_017023525.1	SCNN1B	1.32e-08	0.286427	1.64613	1	0	-	-	inside	99539	-	-	-	-	intron
11:108151637_*	ieQTL-specific	single	0.04545	isoform	ENST00000531427.5	CUL5	2.2e-05	1.20838	0.489419	9	4	-	-	outside	142378	-	-	-	-	-
3:48164916_G	Common	single	0.08955	isoform	NR_004405.1	LAMB2P1	2.25e-05	0.808171	0.761707	2	1	-	-	outside	989485	-	-	-	-	intron_other_region/intron
3:48164916_G	Common	single	0.08955	gene	-	LAMB2P1	2.25e-05	0.808171	0.761707	2	1	-	-	outside	989485	-	-	-	-	intron_other_region/intron
7:30553940_C	ieQTL-specific	single	0.4104	isoform	ENST00000578994.5	AC005154.6	4.15e-05	-0.536002	-0.346031	14	13	GTEx-eQTL	GTEx-sQTL	inside	40869	-	-	-	-	exon/exon_and_intron/intron_other_region/intron/H3K36me3
1:223908573_AA	Common	single	0.03226	isoform	ENST00000366872.9	CAPN8	3.79e-05	5.68777	6.46337	2	0	-	-	outside	-242839	-	-	-	-	CTCF_binding_site/promoter_flanking_region
1:223908573_AA	Common	single	0.03226	gene	-	CAPN8	3.79e-05	5.68777	6.46337	2	0	-	-	outside	-242839	-	-	-	-	CTCF_binding_site/promoter_flanking_region
10:73889545_*	Common	single	0.04762	isoform	ENST00000581191.5	AGAP5	6.07e-05	0.445669	1.90457	3	1	-	-	outside	-191386	-	-	-	-	-
10:73889545_*	Common	single	0.04762	gene	-	AGAP5	6.07e-05	0.445669	1.90457	3	1	-	-	outside	-191386	-	-	-	-	-
11:58268706_T	ieQTL-specific	single	0.1045	isoform	ENST00000532258.1	GLYATL2	1.42e-05	0.488453	1.61739	50	49	-	-	outside	575820	-	-	-	-	-
1:108490828_*	Common	single	0.07812	isoform	ENST00000438965.1	RP11-483I13.2	2.68e-07	0.388833	3.13575	4	1	-	-	outside	-217139	-	-	-	-	-
1:108490828_*	Common	single	0.07812	gene	-	RP11-483I13.2	2.68e-07	0.388833	3.13575	1	0	-	-	outside	-217139	-	-	-	-	-
14:73524378_T	ieQTL-specific	single	0.05224	isoform	XM_017021822.1	RGS6	1.21e-07	0.321519	4.6597	8	6	-	-	outside	1559607	-	-	-	-	intron_other_region/intron/H3K36me3
19:56925265_A	Gene eQTL-specific	single	0.0597	gene	-	ZNF551	5.81e-06	0.721623	2.79699	32	31	GTEx-eQTL	-	outside	-756703	-	-	-	-	H3K36me3
7:150309687_T	Common	single	0.03731	isoform	NM_138434.2	ZBED6CL	2.09e-05	1.55725	1.53575	5	3	-	-	outside	-20161	-	-	-	-	intron_other_region/intron
7:150309687_T	Common	single	0.03731	gene	-	ZBED6CL	2.09e-05	1.55725	1.53575	5	3	-	-	outside	-20101	-	-	-	-	intron_other_region/intron
10:101001701_A	ieQTL-specific	single	0.4627	isoform	XM_005270231.2	MRPL43	4.02e-07	0.480055	0.89064	19	18	GTEx-eQTL	GTEx-sQTL	outside	-14191	-	-	-	-	exon/exon_and_intron/intron/CTCF_binding_site/promoter/UTR_5
4:141206651_G	Gene eQTL-specific	single	0.3731	gene	-	ZNF330	1.42e-05	3.12169	0.911707	1	0	-	-	outside	-13642	-	-	-	-	intron_other_region/intron
11:34884271_TA	ieQTL-specific	single	0.306	isoform	XM_011520154.2	APIP	1.01e-07	-0.614468	-0.526536	105	104	-	-	inside	32118	-	-	-	-	intron_other_region/intron/H3K36me3
4:154691755_AACACAC	ieQTL-specific	single	0.08955	isoform	ENST00000642700.1	TLR2	3.4e-05	0.483368	1.50582	30	29	-	-	outside	1007476	-	-	-	-	intron
10:73799904_CTCTA	ieQTL-specific	single	0.1119	isoform	novel_3742	BMS1P4	4.36e-13	0.754243	3.39749	60	33	-	GTEx-sQTL	outside	NA	-	-	-	-	exon/exon_and_intron/intron_other_region/intron
1:115468679_A	Common	single	0.1642	isoform	ENST00000355485.6	VANGL1	5.66e-05	0.626124	0.746274	11	9	-	-	outside	-173273	-	-	-	-	-
1:115468679_A	Common	single	0.1642	gene	-	VANGL1	7.76e-05	0.759456	1.37583	11	9	-	-	outside	-173273	-	-	-	-	-
7:74880273_A	Gene eQTL-specific	single	0.1194	gene	-	GTF2IRD2	3.41e-05	1.52004	1.78828	1	0	GTEx-eQTL	GTEx-sQTL	outside	-28697	-	-	-	-	-
20:4377031_T	ieQTL-specific	single	0.05224	isoform	XM_017028152.1	RASSF2	2.77e-06	2.02289	0.659351	2	1	-	-	outside	446433	-	-	-	-	-
4:38827699_A	ieQTL-specific	single	0.05224	isoform	XM_011513743.2	TLR1	3.55e-08	0.821913	1.41709	2	0	-	-	inside	-21899	-	-	-	-	exon/exon_and_intron/intron_other_region/intron/H3K36me3
6:32457370_A	ieQTL-specific	single	0.0597	isoform	NM_004640.6	DDX39B	6.71e-12	22.9271	1.57824	374	332	GTEx-eQTL	-	outside	-914895	-	-	-	-	-
10:45318001_T	Common	single	0.03731	isoform	novel_6175	2024-03-08	6.6e-06	0.438367	3.87935	3	1	-	-	outside	NA	-	-	-	-	-
10:45318001_T	Common	single	0.03731	gene	-	2024-03-08	6.6e-06	0.438367	3.87935	3	1	-	-	outside	NA	-	-	-	-	-
1:161721827_A	ieQTL-specific	single	0.04478	isoform	XM_017002802.1	DEDD	8.08e-06	3.7029	0.42484	5	4	-	-	outside	-589634	-	-	-	-	exon/UTR_5
13:113913804_T	ieQTL-specific	single	0.06923	isoform	NM_017905.4	TMCO3	1.89e-06	0.32041	1.86285	1	0	-	-	outside	422812	-	-	-	-	intron/promoter_flanking_region
17:81307465_TCCCCCTTCCCTTTCTCCTTCCCCTCCCCCTTCACTTTCCCTTTCTCCTTCCCCTTCCCTTCCCCCTTCCGTCCCCCTTCCCCTTCCCCTTCCTCTTCCCCTC	ieQTL-specific	single	0.0303	isoform	XR_933939.1	DUS1L	7.19e-09	0.61391	3.42966	2	0	-	-	outside	758350	-	-	-	-	intron_other_region/intron
5:7869982_A	Gene eQTL-specific	single	0.3433	gene	-	MTRR	6.16e-07	-10.2566	-1.57648	5	4	GTEx-eQTL	-	inside	18797	-	-	-	-	intron/promoter/ABC_enhancer
7:98433444_C	Common	single	0.4851	isoform	NM_014891.6	PDAP1	3.39e-05	-3.30122	-0.218885	1	0	-	-	outside	975238	-	-	-	-	CTCF_binding_site/TF_binding_site
7:98433444_C	Common	single	0.4851	gene	-	PDAP1	4.49e-05	-3.6598	-0.442005	1	0	-	-	outside	975385	-	-	-	-	CTCF_binding_site/TF_binding_site
22:21956282_C	Common	single	0.04478	isoform	ENST00000390306.2	IGLV2-23	9.4e-06	333.943	6.45675	3	0	-	-	outside	-741506	-	-	-	-	exon
22:21956282_C	Common	single	0.04478	gene	-	IGLV2-23	9.61e-06	335.891	12.4	3	0	-	-	outside	-741506	-	-	-	-	exon
20:44188448_*	ieQTL-specific	single	0.3433	isoform	novel_5408	OSER1-AS1	2.59e-05	0.249482	1.23506	3	0	-	-	outside	NA	-	-	-	-	-
7:152577408_A	ieQTL-specific	single	0.2239	isoform	XM_011516450.2	KMT2C	2.08e-05	0.69101	0.394637	18	17	-	-	outside	-141392	-	-	-	-	CTCF_binding_site
2:198434052_G	Common	single	0.08955	isoform	ENST00000282276.7	MARS2	2.69e-05	10.3737	0.725179	3	1	-	-	outside	728684	-	-	-	-	intron
2:198434052_G	Common	single	0.08955	gene	-	MARS2	2.69e-05	10.3737	0.725179	3	1	-	-	outside	728749	-	-	-	-	intron
11:117871819_A	Common	multiple	0.03731	isoform	ENST00000356289.9	AMICA1	5.14e-05	9.67637	2.10264	2	0	-	-	outside	353275	-	-	-	-	intron_other_region/intron
11:117871819_A	Common	multiple	0.03731	isoform	NM_005797.3	MPZL2	2.35e-06	1.60744	2.5354	1	0	-	-	outside	392717	-	-	-	-	intron_other_region/intron
11:117871819_A	Common	multiple	0.03731	isoform	ENST00000526620.5	AMICA1	1.41e-05	3.90295	1.96622	1	0	-	-	outside	353202	-	-	-	-	intron_other_region/intron
11:117871819_A	Common	multiple	0.03731	gene	-	MPZL2	2.35e-06	1.60744	2.5354	1	0	-	-	outside	392717	-	-	-	-	intron_other_region/intron
11:117871819_A	Common	multiple	0.03731	gene	-	AMICA1	1.68e-05	16.138	12.143	1	0	-	-	outside	353275	-	-	-	-	intron_other_region/intron
1:73789548_T	ieQTL-specific	single	0.06716	isoform	novel_4166	LRRIQ3	1.72e-06	0.346061	1.54491	4	2	-	-	outside	NA	-	-	-	-	-
12:106472788_A	ieQTL-specific	single	0.03731	isoform	XM_017019128.1	TCP11L2	1.73e-05	0.355815	2.82393	28	27	-	-	outside	169537	-	-	-	-	intron
11:125595392_C	ieQTL-specific	single	0.4925	isoform	NM_001278504.1	STT3A	2.25e-11	-3.07079	-0.32533	4	3	-	GTEx-sQTL	inside	2598	GWAS	6e-11	Mean corpuscular hemoglobin	NR	intron/promoter
19:17592096_A	Common	single	0.1269	isoform	novel_3233	JAK3	2.86e-05	2.53307	1.8029	8	3	-	-	outside	NA	-	-	-	-	-
19:17592096_A	Common	single	0.1269	gene	-	JAK3	2.86e-05	2.53307	1.8029	8	3	-	-	outside	NA	-	-	-	-	-
12:57691244_TTTC	Common	single	0.03968	isoform	XM_011538126.2	STAC3	3.1e-05	1.17739	1.4626	1	0	-	-	outside	-440056	-	-	-	-	-
12:57691244_TTTC	Common	single	0.03968	gene	-	STAC3	3.1e-05	1.17739	1.4626	1	0	-	-	outside	-440051	-	-	-	-	-
1:218287302_G	ieQTL-specific	single	0.08209	isoform	novel_6649	RRP15	5.17e-41	15.0734	6.18522	54	52	-	-	inside	NA	GWAS	4e-08	Systolic blood pressure	-	intron
1:218287302_G	ieQTL-specific	single	0.08209	isoform	ENST00000366932.3	RRP15	4.41e-10	-23.9367	-0.41112	53	52	-	-	inside	2016	GWAS	4e-08	Systolic blood pressure	-	intron
1:218287302_G	ieQTL-specific	single	0.08209	isoform	novel_6648	RRP15	1.73e-43	10.9308	6.17911	54	52	-	-	inside	NA	GWAS	4e-08	Systolic blood pressure	-	intron
17:68724092_C	ieQTL-specific	single	0.04478	isoform	XM_017024364.1	ARSG	1.84e-05	1.25974	1.59662	1	0	-	-	outside	432623	-	-	-	-	exon/exon_and_intron/intron_other_region/intron
2:179188065_G	ieQTL-specific	single	0.04478	isoform	XM_011510991.2	CCDC141	3.22e-05	0.472722	2.88245	7	1	-	-	outside	-137931	-	-	-	-	intron_other_region/intron/H3K36me3
11:32231062_C	ieQTL-specific	single	0.05224	isoform	XR_001748489.1	LOC107984420	5.77e-05	0.370983	2.04963	9	7	-	-	outside	-235265	-	-	-	-	-
16:10575238_*	Common	single	0.2177	isoform	ENST00000572017.1	RP11-876N24.2	4.42e-06	0.202073	1.51935	3	0	-	-	outside	313514	-	-	-	-	intron_other_region/intron
16:10575238_*	Common	single	0.2177	gene	-	RP11-876N24.2	4.42e-06	0.202073	1.51935	1	0	-	-	outside	313514	-	-	-	-	intron_other_region/intron
12:5222133_G	ieQTL-specific	single	0.06716	isoform	novel_866	RAD51AP1	2.5e-05	1.9963	0.679939	1	0	-	-	outside	NA	-	-	-	-	intron/promoter_flanking_region
12:5222133_G	ieQTL-specific	single	0.06716	isoform	novel_3505	RAD51AP1	2.9e-05	0.910231	0.91297	1	0	-	-	outside	NA	-	-	-	-	intron/promoter_flanking_region
20:44188977_T	ieQTL-specific	single	0.07463	isoform	NM_000022.3	ADA	5.51e-05	30.1275	0.412892	1	0	-	-	outside	462781	-	-	-	-	-
2:97172874_C	ieQTL-specific	single	0.1567	isoform	XM_017003427.1	ITPRIPL1	3.64e-05	-0.215707	-1.14738	1	0	-	-	outside	847303	-	-	-	-	intron
7:23632093_GTTTTTTT	ieQTL-specific	single	0.0303	isoform	ENST00000429719.5	FAM221A	6.04e-05	0.560573	2.13146	1	0	-	-	outside	-48073	-	-	-	-	intron
2:178497154_G	ieQTL-specific	single	0.3582	isoform	XM_011511348.2	FKBP7	7.38e-06	0.729714	0.514608	43	42	GTEx-eQTL	-	outside	-18563	-	-	-	-	intron/H3K36me3
2:178497154_G	ieQTL-specific	single	0.3582	isoform	ENST00000470945.1	FKBP7	9.87e-08	0.534056	0.632019	43	42	GTEx-eQTL	-	outside	-18554	-	-	-	-	intron/H3K36me3
1:50582051_G	Common	single	0.0597	isoform	ENST00000426017.1	RP11-191G24.1	7.76e-05	0.993344	0.954221	1	0	-	-	outside	-936331	-	-	-	-	intron_other_region/intron/H3K36me3
1:50582051_G	Common	single	0.0597	gene	-	RP11-191G24.1	4.01e-05	1.25675	2.744	1	0	-	-	outside	-936257	-	-	-	-	intron_other_region/intron/H3K36me3
1:27169334_*	ieQTL-specific	single	0.0303	isoform	ENST00000490170.5	SYTL1	2.32e-05	2.78538	2.34262	4	0	-	-	outside	-178209	-	-	-	-	-
17:37624364_T	ieQTL-specific	single	0.3881	isoform	XM_011524232.2	DDX52	2.35e-17	-3.17665	-0.754012	10	8	-	-	inside	19084	-	-	-	-	exon/intron/UTR_3/H3K36me3
17:37624364_T	ieQTL-specific	single	0.3881	isoform	ENST00000617633.4	DDX52	2.8e-32	-20.8394	-0.79072	10	8	-	-	inside	19100	-	-	-	-	exon/intron/UTR_3/H3K36me3
2:190333215_A	Common	single	0.1791	isoform	XM_011510953.1	HIBCH	1.08e-11	1.42606	1.11411	42	9	GTEx-eQTL	-	inside	-13221	-	-	-	-	intron_other_region/intron/promoter_flanking_region
2:190333215_A	Common	single	0.1791	isoform	ENST00000359678.9	HIBCH	6.88e-05	17.4559	0.249136	10	9	GTEx-eQTL	-	inside	-13170	-	-	-	-	intron_other_region/intron/promoter_flanking_region
2:190333215_A	Common	single	0.1791	gene	-	HIBCH	2.18e-05	21.1201	0.741681	10	9	GTEx-eQTL	-	inside	10978	-	-	-	-	intron_other_region/intron/promoter_flanking_region
12:104016765_*	ieQTL-specific	single	0.04615	isoform	ENST00000266775.13	TDG	4.7e-06	9.23921	1.78881	6	2	-	-	outside	50921	-	-	-	-	intron_other_region/intron
7:138683824_T	Common	single	0.04478	isoform	XM_017012540.1	CREB3L2	9.68e-06	0.956771	1.2556	1	0	-	-	outside	-747078	-	-	-	-	intron_other_region/intron
7:138683824_T	Common	single	0.04478	gene	-	CREB3L2	9.68e-06	0.956771	1.2556	1	0	-	-	outside	-681723	-	-	-	-	intron_other_region/intron
8:102400379_C	ieQTL-specific	single	0.03731	isoform	NM_001040629.1	NCALD	4.21e-05	2.84159	1.82974	3	1	-	-	outside	-276045	-	-	-	-	intron_other_region/intron/H3K36me3
12:26896268_A	Gene eQTL-specific	single	0.03731	gene	-	FGFR1OP2	3.04e-05	24.5082	1.23163	1	0	-	-	outside	-42103	-	-	-	-	-
2:45414697_CAGTGTGTATATAGTATGTATATACACACACACAGTGTGTATATAGTATGTACACACACAC	ieQTL-specific	single	0.2	isoform	XM_011532946.1	SRBD1	1.29e-08	-0.999968	-0.550643	1	0	-	-	inside	196598	-	-	-	-	intron_other_region/intron
20:34449763_G	ieQTL-specific	single	0.04478	isoform	novel_6051	RP4-614O4.5	9.37e-06	1.22563	2.01253	5	3	-	-	outside	NA	-	-	-	-	exon/exon_and_intron/intron/enhancer/UTR_3/H3K36me3
4:68961773_C	ieQTL-specific	single	0.03731	isoform	XR_938852.1	LOC105377265	2.13e-06	0.99335	3.35591	75	9	-	-	outside	95158	-	-	-	-	-
13:24886104_A	Common	single	0.1343	isoform	novel_5526	LOC105370115	2.25e-05	0.188243	2.26799	9	8	-	-	outside	NA	-	-	-	-	intron_other_region/intron/H3K36me3
13:24886104_A	Common	single	0.1343	gene	-	LOC105370115	2.25e-05	0.188243	2.26799	9	8	-	-	outside	NA	-	-	-	-	intron_other_region/intron/H3K36me3
11:3014074_G	ieQTL-specific	single	0.2985	isoform	XM_017018390.1	CARS	1.03e-09	2.87031	1.14858	9	8	-	GTEx-sQTL	inside	43344	-	-	-	-	intron_other_region/intron/ABC_enhancer
18:690702_A	ieQTL-specific	single	0.4552	isoform	NM_017512.5	ENOSF1	3.77e-06	-2.19487	-0.285604	1	0	-	-	inside	21960	-	-	-	-	exon/exon_and_intron/intron_other_region/intron/UTR_5
19:19275929_T	ieQTL-specific	single	0.1119	isoform	ENST00000601736.1	C19orf60	4.06e-05	0.340586	1.25677	14	13	-	-	outside	687128	-	-	-	-	H3K36me3
12:6302489_T	Common	single	0.03731	isoform	NM_003481.2	USP5	4.32e-05	5.39813	2.28058	1	0	-	-	outside	-549637	-	-	-	-	-
12:6302489_T	Common	single	0.03731	gene	-	USP5	2.22e-05	6.63614	3.79208	1	0	-	-	outside	-549628	-	-	-	-	-
5:157955987_*	Common	single	0.03077	isoform	ENST00000307851.8	HAVCR2	8.81e-06	20.0168	1.85892	3	1	-	-	outside	-846273	-	-	-	-	-
5:157955987_*	Common	single	0.03077	gene	-	HAVCR2	8.81e-06	20.0168	1.85892	3	1	-	-	outside	-813118	-	-	-	-	-
19:20620568_C	Common	single	0.1642	isoform	ENST00000291750.6	ZNF626	1.64e-05	3.09786	0.585939	54	52	-	-	inside	41028	-	-	-	-	exon/intron_other_region/intron/UTR_3
19:20620568_C	Common	single	0.1642	gene	-	ZNF626	1.64e-05	3.09786	0.585939	54	52	-	-	inside	41028	-	-	-	-	exon/intron_other_region/intron/UTR_3
9:93631908_A	ieQTL-specific	single	0.09701	isoform	novel_6237	SUSD3	6.64e-05	0.260659	1.40139	7	6	-	-	outside	NA	-	-	-	-	intron
19:47858655_C	Common	single	0.1343	isoform	ENST00000246802.9	GLTSCR2	8.48e-06	11.4477	0.388109	1	0	-	-	outside	113134	-	-	-	-	promoter_flanking_region
19:47858655_C	Common	single	0.1343	gene	-	GLTSCR2	2.91e-05	22.4138	0.784467	1	0	-	-	outside	113134	-	-	-	-	promoter_flanking_region
12:101218677_A	ieQTL-specific	single	0.05224	isoform	ENST00000635101.1	SCYL2	4.96e-05	0.864299	1.03509	5	2	-	-	outside	951432	-	-	-	-	-
20:37580296_A	ieQTL-specific	single	0.03731	isoform	NM_022477.3	NDRG3	2.14e-05	0.650322	1.85806	11	9	-	-	outside	-834158	-	-	-	-	intron
6:32454528_T	ieQTL-specific	single	0.0597	isoform	NM_004640.6	DDX39B	6.71e-12	22.9271	1.57824	374	332	GTEx-eQTL	-	outside	-912053	-	-	-	-	H3K36me3
10:13948567_G	ieQTL-specific	single	0.04478	isoform	NM_001323082.1	PHYH	7.81e-07	1.29441	1.31679	14	11	-	-	outside	-648437	-	-	-	-	intron_other_region/intron/H3K36me3
22:23812747_A	Gene eQTL-specific	single	0.06716	gene	-	IGLC2	6.14e-08	2784.57	7.17754	23	21	-	-	outside	911772	-	-	-	-	intron/H3K36me3
12:113140529_C	Common	single	0.09701	isoform	NM_001111322.1	DDX54	1.5e-17	1.74958	2.66705	13	10	-	-	outside	44950	-	-	-	-	-
12:113140529_C	Common	single	0.09701	gene	-	DDX54	1.5e-17	1.74958	2.66705	13	10	-	-	outside	44950	-	-	-	-	-
14:94180595_CT	ieQTL-specific	single	0.04615	isoform	XM_011536717.1	SERPINA9	1.48e-07	2.97753	3.88711	1	0	-	-	outside	290679	-	-	-	-	intron/CTCF_binding_site
4:185532117_G	ieQTL-specific	single	0.1567	isoform	XM_017008762.1	SORBS2	5.62e-06	0.315878	1.28405	30	29	-	-	outside	280139	-	-	-	-	intron_other_region/intron/promoter
11:59805457_A	Common	single	0.08209	isoform	ENST00000300151.4	MRPL16	2.66e-05	18.6148	0.375003	49	48	-	-	outside	5415	-	-	-	-	exon/UTR_3
11:59805457_A	Common	single	0.08209	gene	-	MRPL16	3.8e-05	18.6393	0.731211	49	48	-	-	outside	5415	-	-	-	-	exon/UTR_3
10:38636226_T	ieQTL-specific	single	0.04478	isoform	XM_017015838.1	ZNF25	2.09e-05	0.549215	3.13837	2	0	-	-	outside	-659590	-	-	-	-	-
17:47644287_T	Common	single	0.3358	isoform	novel_77	MRPL45P2	1.41e-24	11.0524	1.11437	64	63	GTEx-eQTL	GTEx-sQTL	outside	NA	-	-	-	-	intron_other_region/intron/promoter
17:47644287_T	Common	single	0.3358	gene	-	MRPL45P2	4.57e-23	13.5609	2.34617	68	65	GTEx-eQTL	GTEx-sQTL	outside	-151667	-	-	-	-	intron_other_region/intron/promoter
1:180680386_T	Common	single	0.08209	isoform	NM_016545.4	IER5	5.03e-05	19.959	0.551933	2	0	-	-	outside	-408115	-	-	-	-	intron
1:180680386_T	Common	single	0.08209	gene	-	IER5	3.57e-05	20.7696	1.10026	2	0	-	-	outside	-408115	-	-	-	-	intron
12:62810553_A	ieQTL-specific	single	0.04478	isoform	ENST00000547075.1	FAM19A2	4.3e-05	0.427531	2.07539	33	31	-	-	outside	-551514	-	-	-	-	intron_other_region/intron
18:11907681_TTTG	ieQTL-specific	single	0.4179	isoform	XM_006722347.3	MPPE1	4.74e-05	-0.359125	-0.584894	5	3	-	GTEx-sQTL	inside	669	-	-	-	-	intron_other_region/intron/promoter
1:223505838_*	Common	single	0.03226	isoform	NM_005426.2	TP53BP2	2.13e-05	6.62066	1.17617	1	0	-	-	outside	340134	-	-	-	-	-
1:223505838_*	Common	single	0.03226	gene	-	TP53BP2	2.13e-05	6.62066	1.17617	1	0	-	-	outside	340143	-	-	-	-	-
4:128947401_C	ieQTL-specific	single	0.2015	isoform	NM_173487.2	C4orf33	3.33e-06	1.79658	0.32989	11	10	GTEx-eQTL	GTEx-sQTL	outside	-146272	-	-	-	-	intron_other_region/intron/H3K36me3
7:2156222_C	ieQTL-specific	single	0.0597	isoform	novel_6747	NUDT1	1.7e-05	0.413968	1.37989	3	0	-	-	outside	NA	-	-	-	-	intron_other_region/intron
2:10987675_G	Common	single	0.04478	isoform	ENST00000567540.1	RP11-254F7.2	2.8e-05	1.51487	1.01874	5	3	-	-	outside	-947012	-	-	-	-	-
2:10987675_G	Common	single	0.04478	gene	-	RP11-254F7.2	2.8e-05	1.51487	1.01874	1	0	-	-	outside	-947012	-	-	-	-	-
22:20419569_*	ieQTL-specific	single	0.03731	isoform	ENST00000399568.5	C22orf39	2.09e-05	2.63092	1.34988	1	0	-	-	outside	-971877	-	-	-	-	-
5:18727498_G	Common	single	0.05224	isoform	novel_4723	CTD-2023M8.1	6.3e-10	2.7136	9.48812	9	7	-	-	inside	NA	-	-	-	-	intron_other_region/intron/H3K36me3
5:18727498_G	Common	single	0.05224	gene	-	CTD-2023M8.1	3.2e-09	2.78236	13.9118	1	0	-	-	inside	18675	-	-	-	-	intron_other_region/intron/H3K36me3
15:56399341_A	ieQTL-specific	single	0.1045	isoform	novel_7036	TEX9	1.06e-05	1.1373	0.936051	30	29	-	-	inside	NA	-	-	-	-	intron/H3K36me3
7:23810942_C	ieQTL-specific	single	0.4848	isoform	ENST00000437140.5	NUPL2	4.21e-05	0.531038	0.276294	1	0	-	-	outside	628877	-	-	-	-	intron
4:68123023_C	Common	single	0.05224	isoform	ENST00000383902.1	RNU1-63P	5.94e-05	0.430836	1.50642	2	0	-	-	outside	-693269	-	-	-	-	intron_other_region/intron/promoter_flanking_region
4:68123023_C	Common	single	0.05224	gene	-	RNU1-63P	5.94e-05	0.430836	1.50642	2	0	-	-	outside	-693269	-	-	-	-	intron_other_region/intron/promoter_flanking_region
12:68432162_T	ieQTL-specific	single	0.3209	isoform	novel_3865	RP11-81H14.2	3.33e-05	0.22885	0.781056	3	2	-	-	inside	NA	-	-	-	-	branch/intron_other_region/intron
1:110383811_*	ieQTL-specific	single	0.0303	isoform	novel_1324	DRAM2	1.55e-05	3.77442	1.38055	2	1	-	-	outside	NA	-	-	-	-	intron_other_region/intron/promoter
11:30326148_GTATAAAA	Common	single	0.209	isoform	XR_931152.2	LOC105376607	2.36e-06	0.185261	2.20549	59	58	-	-	outside	-3168	-	-	-	-	intron
11:30326148_GTATAAAA	Common	single	0.209	gene	-	LOC105376607	2.36e-06	0.185261	2.20549	59	58	-	-	outside	-3168	-	-	-	-	intron
21:17787488_TG	Common	single	0.4851	isoform	ENST00000284881.8	C21orf91	3.9e-05	8.05013	0.190328	17	16	-	-	outside	31898	-	-	-	-	intron_other_region/intron/H3K36me3
21:17787488_TG	Common	single	0.4851	gene	-	C21orf91	4.46e-05	8.22153	0.374899	17	16	-	-	outside	31898	-	-	-	-	intron_other_region/intron/H3K36me3
3:161185986_A	ieQTL-specific	single	0.2313	isoform	NM_173084.2	TRIM59	6.24e-05	-3.16017	-0.198254	4	3	-	-	outside	-736148	-	-	-	-	intron
5:21232973_CAAAAAA	ieQTL-specific	single	0.06818	isoform	novel_5331	GUSBP1	4.47e-05	0.417567	1.35574	1	0	-	-	outside	NA	-	-	-	-	-
21:42921388_G	ieQTL-specific	single	0.209	isoform	NM_001001503.1	NDUFV3	4.25e-13	-8.66903	-0.513599	32	30	GTEx-eQTL	GTEx-sQTL	outside	28121	-	-	-	-	intron_other_region/intron/enhancer
2:63924247_C	ieQTL-specific	single	0.0597	isoform	XM_005264538.1	UGP2	6.72e-05	-2.83	-0.5536	68	67	-	GTEx-sQTL	outside	83298	-	-	-	-	intron_other_region/intron
1:21484094_A	Common	single	0.3433	isoform	XM_011542276.1	NBPF3	3.2e-07	0.1906	1.19874	2	1	-	-	inside	43964	-	-	-	-	exon/UTR_3
1:21484094_A	Common	single	0.3433	isoform	ENST00000318220.10	NBPF3	8.87e-06	0.185623	1.07921	2	1	-	-	inside	43958	-	-	-	-	exon/UTR_3
1:21484094_A	Common	single	0.3433	gene	-	NBPF3	4.2e-08	0.376224	2.28014	2	1	-	-	inside	47320	-	-	-	-	exon/UTR_3
19:52578637_T	ieQTL-specific	single	0.04478	isoform	ENST00000429604.5	ZNF160	2.61e-05	1.07146	1.32279	15	14	-	-	outside	524797	-	-	-	-	intron_other_region/intron/H3K36me3
2:206804687_G	Common	single	0.3284	isoform	XM_005246315.4	MDH1B	2.93e-09	0.395449	0.89468	11	9	GTEx-eQTL	-	outside	-39204	-	-	-	-	intron/promoter_flanking_region
2:206804687_G	Common	single	0.3284	gene	-	MDH1B	1.5e-10	0.75861	2.13693	10	9	GTEx-eQTL	-	outside	-39138	-	-	-	-	intron/promoter_flanking_region
7:7753566_T	ieQTL-specific	single	0.1567	isoform	XM_011515356.2	ICA1	2.04e-05	1.05647	0.629975	12	11	-	-	outside	422849	-	-	-	-	intron/H3K36me3
3:185636428_C	ieQTL-specific	single	0.3731	isoform	novel_2396	SENP2	3.95e-05	-0.895505	-0.838488	1	0	-	-	outside	NA	GWAS	9e-24	Estimated glomerular filtration rate	SENP2	-
7:128959343_T	Common	single	0.3731	isoform	ENST00000613068.1	RP11-309L24.10	3.78e-11	-1.26851	-0.705121	60	59	GTEx-eQTL	GTEx-sQTL	outside	-6027	-	-	-	-	intron_other_region/intron/H3K36me3/super_enhancer
7:128959343_T	Common	single	0.3731	gene	-	RP11-309L24.10	3.78e-11	-1.26851	-0.705121	1	0	GTEx-eQTL	GTEx-sQTL	outside	-6027	-	-	-	-	intron_other_region/intron/H3K36me3/super_enhancer
16:85106208_A	Common	single	0.04478	isoform	XM_005255931.2	FAM92B	3.04e-09	1.86129	5.89017	16	12	-	-	inside	6300	-	-	-	-	intron_other_region/intron
16:85106208_A	Common	single	0.04478	gene	-	FAM92B	3.04e-09	1.86129	5.89017	16	12	-	-	inside	6300	-	-	-	-	intron_other_region/intron
12:7305764_A	ieQTL-specific	single	0.03731	isoform	novel_2010	PHB2	3.87e-05	1.32748	0.774041	2	1	-	-	outside	NA	-	-	-	-	intron
11:63786572_*	Common	single	0.03731	isoform	novel_6169	C11orf84	1.39e-06	0.581222	2.60638	6	5	-	-	outside	NA	-	-	-	-	-
11:63786572_*	Common	single	0.03731	gene	-	C11orf84	1.39e-06	0.581222	2.60638	6	5	-	-	outside	NA	-	-	-	-	-
12:101479270_GAAGAAAGAAAGAAAA	ieQTL-specific	single	0.04615	isoform	novel_3274	IGF1	5.91e-06	0.886669	1.50794	1	0	-	-	outside	NA	-	-	-	-	intron
1:161574003_T	ieQTL-specific	single	0.04762	isoform	NM_007122.4	USF1	5.69e-06	5.2051	1.38103	3	0	-	-	outside	-528024	-	-	-	-	intron
4:151792456_A	ieQTL-specific	single	0.04478	isoform	ENST00000514682.5	RPS3A	4.57e-05	26.3208	0.714696	3	2	-	-	outside	692828	-	-	-	-	-
2:39833672_G	ieQTL-specific	single	0.0597	isoform	XM_005264515.4	SOS1	5.9e-07	1.02641	0.961057	18	17	-	-	outside	-712980	-	-	-	-	intron
19:8266591_T	Common	single	0.1119	isoform	ENST00000344248.3	OR7D2	1.85e-05	0.311343	3.75112	2	1	-	-	outside	-919002	-	-	-	-	-
19:8266591_T	Common	single	0.1119	gene	-	OR7D2	1.85e-05	0.311343	3.75112	2	1	-	-	outside	-912387	-	-	-	-	-
12:92516399_T	ieQTL-specific	single	0.03731	isoform	novel_5118	CLLU1	3.43e-05	0.895751	6.73497	7	2	-	-	outside	NA	-	-	-	-	promoter_flanking_region
19:52817304_A	ieQTL-specific	single	0.2239	isoform	novel_1598	ZNF28	1.65e-06	-0.612442	-0.784177	20	19	-	-	inside	NA	-	-	-	-	intron_other_region/intron/H3K36me3
7:65510121_T	ieQTL-specific	single	0.1061	isoform	novel_4651	LOC105375336	3.72e-05	0.172128	1.93402	2	1	-	-	outside	NA	-	-	-	-	intron_other_region/intron/promoter
1:89530509_G	Common	single	0.05224	isoform	NM_001162536.2	RBMXL1	2.41e-06	0.607983	1.23323	14	13	-	-	outside	-537549	-	-	-	-	intron
1:89530509_G	Common	single	0.05224	gene	-	RBMXL1	2.41e-06	0.607983	1.23323	14	13	-	-	outside	-537549	-	-	-	-	intron
11:32237137_A	ieQTL-specific	single	0.05224	isoform	XR_001748489.1	LOC107984420	5.77e-05	0.370983	2.04963	9	7	-	-	outside	-241340	-	-	-	-	-
6:27913369_T	ieQTL-specific	single	0.03731	isoform	NM_001243244.1	ZSCAN31	1.82e-06	1.44046	1.40532	112	111	-	-	outside	423006	-	-	-	-	-
18:36409953_G	ieQTL-specific	single	0.3209	isoform	NM_001201474.1	C18orf21	7.59e-05	0.36478	0.359035	31	30	-	-	outside	437329	-	-	-	-	intron
2:70242562_A	Gene eQTL-specific	single	0.03731	gene	-	GMCL1	6.46e-05	3.19138	2.2943	1	0	-	-	outside	412957	-	-	-	-	intron_other_region/intron
17:46367436_A	ieQTL-specific	single	0.3594	isoform	NM_001288812.1	ARL17A	1.39e-06	-0.434803	-0.681509	3	0	GTEx-eQTL	GTEx-sQTL	outside	212286	-	-	-	-	-
6:110512540_*	ieQTL-specific	single	0.0303	isoform	NR_034108.1	TRAF3IP2-AS1	2.61e-05	0.633868	2.23982	1	0	-	-	outside	-970931	-	-	-	-	promoter_flanking_region
22:25526640_GAGAGAGAGAGAGAA	Gene eQTL-specific	single	0.07812	gene	-	CRYBB2P1	2.96e-11	60.0487	9.00955	18	0	-	-	outside	78554	-	-	-	-	promoter_flanking_region
9:62873009_T	Common	single	0.03731	isoform	novel_5257	RP11-111F5.4	1.55e-35	0.749274	13.3799	109	104	-	-	outside	NA	-	-	-	-	intron_other_region/intron
9:62873009_T	Common	single	0.03731	gene	-	RP11-111F5.4	1.55e-35	0.749274	13.3799	1	0	-	-	outside	NA	-	-	-	-	intron_other_region/intron
1:11446724_T	ieQTL-specific	single	0.05224	isoform	NR_002754.2	RNU5E-1	1.48e-06	0.419374	2.4102	8	6	-	-	outside	-461429	-	-	-	-	-
1:200296146_T	ieQTL-specific	single	0.05224	isoform	novel_5590	RP11-469A15.2	5.54e-05	0.302713	2.75193	22	21	-	-	outside	NA	-	-	-	-	intron_other_region/intron/promoter_flanking_region
13:49242846_A	Common	single	0.06716	isoform	novel_5081	LINC00462	1.24e-05	2.76452	2.49506	4	2	-	-	outside	NA	-	-	-	-	intron_other_region/intron
13:49242846_A	Common	single	0.06716	gene	-	LINC00462	5.65e-05	4.31112	7.14946	6	2	-	-	outside	NA	-	-	-	-	intron_other_region/intron
8:109497794_ATAGT	Common	single	0.3209	isoform	novel_1269	PKHD1L1	1.2e-05	1.24333	0.34195	80	79	GTEx-eQTL	GTEx-sQTL	inside	NA	-	-	-	-	intron/H3K36me3
8:109497794_ATAGT	Common	single	0.3209	gene	-	PKHD1L1	3.2e-17	40.2454	2.94493	80	79	GTEx-eQTL	GTEx-sQTL	inside	135318	-	-	-	-	intron/H3K36me3
19:17634719_A	Common	single	0.03731	isoform	ENST00000599612.2	MPV17L2	2.23e-05	5.17835	1.23825	1	0	-	-	outside	-558462	-	-	-	-	intron_other_region/intron
19:17634719_A	Common	single	0.03731	gene	-	MPV17L2	2.19e-05	6.60727	2.03489	1	0	-	-	outside	-558462	-	-	-	-	intron_other_region/intron
10:89810739_C	Common	single	0.06154	isoform	NM_003956.3	CH25H	1.79e-06	0.7863	3.30378	2	1	-	-	outside	-603425	-	-	-	-	-
10:89810739_C	Common	single	0.06154	gene	-	CH25H	1.79e-06	0.7863	3.30378	2	1	-	-	outside	-603425	-	-	-	-	-
14:34898996_*	ieQTL-specific	single	0.3939	isoform	XM_005267782.3	PPP2R3C	6.75e-17	6.77852	0.377654	18	0	-	-	outside	223547	-	-	-	-	-
3:150588703_T	ieQTL-specific	single	0.08209	isoform	ENST00000406576.7	EIF2A	2.75e-24	6.63484	1.95776	34	32	-	-	outside	41917	-	-	-	-	intron_other_region/intron
9:34650121_C	Common	single	0.03731	isoform	NR_003685.1	SNORD121A	2.54e-05	0.420379	1.91954	2	1	-	-	outside	-697267	-	-	-	-	exon/exon_and_intron/intron/H3K36me3
9:34650121_C	Common	single	0.03731	gene	-	SNORD121A	2.54e-05	0.420379	1.91954	2	1	-	-	outside	-697267	-	-	-	-	exon/exon_and_intron/intron/H3K36me3
5:69407362_G	ieQTL-specific	single	0.4179	isoform	ENST00000646733.1	MARVELD2	3.33e-08	0.372096	0.989618	61	59	GTEx-eQTL	GTEx-sQTL	outside	-7753	-	-	-	-	intron/CTCF_binding_site/H3K36me3
12:62811322_A	ieQTL-specific	single	0.04478	isoform	ENST00000547075.1	FAM19A2	4.3e-05	0.427531	2.07539	33	31	-	-	outside	-552283	-	-	-	-	intron_other_region/intron
10:73712460_A	ieQTL-specific	single	0.1642	isoform	novel_3742	BMS1P4	4.15e-14	0.627774	2.82781	60	22	-	GTEx-sQTL	inside	NA	-	-	-	-	intron_other_region/intron
11:43847087_TAG	Common	single	0.1791	isoform	ENST00000525736.1	HSD17B12	1.58e-07	-1.17222	-0.60083	54	53	GTEx-eQTL	GTEx-sQTL	inside	-4959	-	-	-	-	intron_other_region/intron/H3K36me3
11:43847087_TAG	Common	single	0.1791	isoform	XM_011520156.1	HSD17B12	2.81e-07	-1.4357	-0.583857	54	53	GTEx-eQTL	GTEx-sQTL	inside	166293	-	-	-	-	intron_other_region/intron/H3K36me3
11:43847087_TAG	Common	single	0.1791	isoform	ENST00000278353.9	HSD17B12	2.84e-19	-21.5622	-0.636634	55	53	GTEx-eQTL	GTEx-sQTL	inside	166530	-	-	-	-	intron_other_region/intron/H3K36me3
11:43847087_TAG	Common	single	0.1791	gene	-	HSD17B12	3.23e-19	-24.1701	-1.89421	55	53	GTEx-eQTL	GTEx-sQTL	inside	166530	-	-	-	-	intron_other_region/intron/H3K36me3
2:157668714_C	Common	single	0.08955	isoform	NM_020711.2	ERMN	1.54e-05	3.32423	1.92374	10	8	-	-	outside	-342766	GWAS	2e-08	Waist-to-hip ratio adjusted for BMI	ACVR1C	-
2:157668714_C	Common	single	0.08955	gene	-	ERMN	1.54e-05	3.32423	1.92374	10	8	-	-	outside	-341001	GWAS	2e-08	Waist-to-hip ratio adjusted for BMI	ACVR1C	-
15:82027123_C	ieQTL-specific	single	0.04478	isoform	NR_027650.1	C15orf40	3.26e-05	1.09541	0.981549	1	0	-	-	outside	984518	-	-	-	-	intron_other_region/intron
2:54522636_A	Common	single	0.03846	isoform	novel_5769	AC012358.8	1.58e-07	0.559772	3.8605	2	0	-	-	outside	NA	-	-	-	-	intron_other_region/intron/CTCF_binding_site/promoter_flanking_region
2:54522636_A	Common	single	0.03846	gene	-	AC012358.8	1.58e-07	0.559772	3.8605	1	0	-	-	outside	NA	-	-	-	-	intron_other_region/intron/CTCF_binding_site/promoter_flanking_region
11:66411868_A	ieQTL-specific	single	0.03731	isoform	ENST00000377046.7	KAT5	2.16e-05	0.370376	3.01119	1	0	-	-	outside	699873	-	-	-	-	intron/H3K36me3
3:9277608_*	ieQTL-specific	single	0.07576	isoform	ENST00000481221.6	RP11-58B17.1	2.74e-05	2.93287	0.496508	1	0	-	-	outside	119866	-	-	-	-	intron_other_region/intron
6:25991815_C	Common	single	0.08955	isoform	NM_006355.4	TRIM38	2.17e-05	-1.7835	-0.501125	37	36	-	-	outside	29127	-	-	-	-	intron_other_region/intron/promoter
6:25991815_C	Common	single	0.08955	gene	-	TRIM38	5.13e-06	-4.25862	-0.858593	37	36	-	-	outside	29127	-	-	-	-	intron_other_region/intron/promoter
12:97866267_G	ieQTL-specific	single	0.04478	isoform	NM_001135176.1	NEDD1	3.74e-07	2.73806	0.661846	41	40	-	-	outside	959045	-	-	-	-	-
2:227393572_C	ieQTL-specific	single	0.4254	isoform	NM_001277061.1	MFF	4.31e-05	0.804767	0.292006	2	1	-	-	outside	68422	-	-	-	-	promoter_flanking_region
22:45136406_C	ieQTL-specific	single	0.1567	isoform	novel_4808	CTA-217C2.2	4.68e-10	1.37606	3.75972	27	25	-	-	outside	NA	-	-	-	-	intron_other_region/intron
11:93645137_C	ieQTL-specific	single	0.1716	isoform	ENST00000331239.8	C11orf54	4.04e-06	0.52637	0.682711	8	6	-	-	outside	-96504	-	-	-	-	-
3:57748195_C	ieQTL-specific	single	0.05303	isoform	ENST00000607782.1	ARF4-AS1	6.03e-05	1.10939	0.837904	2	0	-	-	outside	150400	-	-	-	-	-
19:49023221_A	Common	single	0.2463	isoform	ENST00000593500.1	DBP	1.18e-05	0.92426	0.447584	1	0	-	-	outside	-388695	-	-	-	-	branch/intron
19:49023221_A	Common	single	0.2463	gene	-	DBP	7.89e-06	1.06612	1.25871	1	0	-	-	outside	-385671	-	-	-	-	branch/intron
10:47891598_*	ieQTL-specific	single	0.03788	isoform	XM_011539327.2	FRMPD2	3.55e-05	0.63859	1.78877	3	2	-	-	outside	383098	-	-	-	-	intron_other_region/intron
10:47891598_*	ieQTL-specific	single	0.03788	isoform	ENST00000305531.3	FRMPD2	1.62e-05	0.347117	2.49724	3	2	-	-	outside	360159	-	-	-	-	intron_other_region/intron
3:112471533_C	ieQTL-specific	single	0.05224	isoform	XM_017006842.1	CFAP44	5.56e-05	0.369847	1.27975	18	17	-	-	outside	973657	-	-	-	-	intron_other_region/intron/H3K36me3/super_enhancer
7:143798683_A	Common	single	0.07463	isoform	XM_011516768.2	LOC101928422	3.21e-06	0.21561	3.31708	13	7	-	-	outside	177760	-	-	-	-	-
7:143798683_A	Common	single	0.07463	gene	-	LOC101928422	3.21e-06	0.21561	3.31708	13	7	-	-	outside	177760	-	-	-	-	-
22:39371655_T	Common	single	0.0597	isoform	XR_938261.2	LOC101927202	2.03e-08	4.58176	6.02071	2	1	-	-	outside	280966	-	-	-	-	intron
22:39371655_T	Common	single	0.0597	isoform	novel_3814	LOC101927202	7.26e-09	5.29435	7.78581	2	1	-	-	outside	NA	-	-	-	-	intron
22:39371655_T	Common	single	0.0597	isoform	XR_938260.2	LOC101927202	5.85e-08	2.99035	6.16568	2	1	-	-	outside	280236	-	-	-	-	intron
22:39371655_T	Common	single	0.0597	isoform	novel_3813	LOC101927202	5.41e-08	2.79247	5.95408	2	1	-	-	outside	NA	-	-	-	-	intron
22:39371655_T	Common	single	0.0597	gene	-	LOC101927202	1.67e-08	15.6589	26.1418	2	1	-	-	outside	280966	-	-	-	-	intron
7:72387258_*	ieQTL-specific	single	0.03968	isoform	novel_5640	SBDSP1	9.55e-10	2.40178	3.19811	2	0	-	-	outside	NA	-	-	-	-	intron_other_region/intron
7:72387258_*	ieQTL-specific	single	0.03968	isoform	novel_1880	SBDSP1	1.15e-11	2.43408	5.32621	3	0	-	-	outside	NA	-	-	-	-	intron_other_region/intron
14:36638050_C	ieQTL-specific	single	0.08955	isoform	XM_011536615.2	RALGAPA1	2.05e-05	0.378186	0.924661	2	1	-	-	outside	-828746	-	-	-	-	intron
10:95349490_G	Common	single	0.2985	isoform	NM_001130446.2	C10orf131	5.25e-05	0.140447	0.961967	6	5	-	-	outside	-558474	-	-	-	-	intron_other_region/intron
10:95349490_G	Common	single	0.2985	gene	-	C10orf131	5.25e-05	0.140447	0.961967	6	5	-	-	outside	-558474	-	-	-	-	intron_other_region/intron
19:52928724_C	ieQTL-specific	single	0.05224	isoform	novel_4919	ZNF818P	5.44e-06	0.367057	4.12424	11	9	-	-	outside	NA	-	-	-	-	exon/intron_other_region/intron/H3K36me3
4:120148731_*	Common	single	0.1429	isoform	NM_019050.2	USP53	4.08e-06	0.710882	1.91612	8	5	-	-	outside	936105	-	-	-	-	intron
4:120148731_*	Common	single	0.1429	isoform	XM_017008312.1	USP53	4.11e-07	0.282379	2.0917	7	5	-	-	outside	936149	-	-	-	-	intron
4:120148731_*	Common	single	0.1429	gene	-	USP53	2.44e-08	1.44002	5.69176	7	5	-	-	outside	936149	-	-	-	-	intron
2:90334904_T	ieQTL-specific	single	0.04478	isoform	novel_1816	LOC107985911	1.67e-05	3.47637	1.34378	3	0	-	-	outside	NA	-	-	-	-	-
17:36458244_G	ieQTL-specific	single	0.3115	isoform	ENST00000615418.4	CCL4L2	2e-05	5.2343	0.562586	9	6	-	-	outside	247321	-	-	-	-	-
3:16005816_T	ieQTL-specific	single	0.03731	isoform	NM_000060.3	BTD	3.98e-07	1.17212	0.811156	1	0	-	-	outside	404072	-	-	-	-	-
9:97336746_C	Common	single	0.03731	isoform	ENST00000375234.7	AAED1	7.41e-06	1.63009	1.49962	1	0	-	-	outside	-681465	-	-	-	-	intron/H3K36me3
9:97336746_C	Common	single	0.03731	gene	-	AAED1	3.81e-05	2.02238	4.62786	1	0	-	-	outside	-681415	-	-	-	-	intron/H3K36me3
13:49874614_T	ieQTL-specific	single	0.06716	isoform	novel_1928	CAB39L	7.47e-07	1.22951	1.49393	2	0	-	-	outside	NA	-	-	-	-	H3K36me3
5:148293224_A	Common	single	0.03731	isoform	NR_105057.1	LOC102546294	4.32e-05	0.573139	2.10713	9	8	-	-	inside	90626	-	-	-	-	intron_other_region/intron
5:148293224_A	Common	single	0.03731	gene	-	LOC102546294	4.32e-05	0.573139	2.10713	9	8	-	-	inside	90626	-	-	-	-	intron_other_region/intron
18:54985892_TC	ieQTL-specific	single	0.03731	isoform	ENST00000636400.2	TCF4	3.38e-05	23.1576	0.704436	1	0	-	-	outside	603886	-	-	-	-	-
11:124166066_*	Common	single	0.08333	isoform	novel_6166	CLMP	2.72e-05	0.320096	2.22289	4	0	-	-	outside	NA	-	-	-	-	-
11:124166066_*	Common	single	0.08333	gene	-	CLMP	2.72e-05	0.320096	2.22289	4	0	-	-	outside	NA	-	-	-	-	-
7:75502287_G	ieQTL-specific	single	0.03731	isoform	novel_408	STAG3L1	1.78e-09	1.89303	3.70456	49	45	-	-	outside	NA	-	-	-	-	intron
2:217755829_C	ieQTL-specific	single	0.04478	isoform	novel_4014	STK36	8.89e-08	0.411799	2.43668	9	8	-	-	outside	NA	-	-	-	-	intron_other_region/intron/CTCF_binding_site
7:154695011_G	Common	single	0.03731	isoform	novel_5302	AC099552.4	4.44e-07	0.782313	4.49605	58	55	-	-	outside	NA	-	-	-	-	intron
7:154695011_G	Common	single	0.03731	isoform	ENST00000404289.1	AC099552.4	1.47e-07	2.21469	3.39677	56	55	-	-	outside	503425	-	-	-	-	intron
7:154695011_G	Common	single	0.03731	isoform	novel_5299	AC099552.4	3.97e-05	0.326599	4.5361	58	55	-	-	outside	NA	-	-	-	-	intron
7:154695011_G	Common	single	0.03731	gene	-	AC099552.4	7.17e-06	7.56925	20.7377	1	0	-	-	outside	503444	-	-	-	-	intron
17:60099143_C	Gene eQTL-specific	single	0.07463	gene	-	HEATR6	3.54e-07	5.0097	5.07055	14	13	GTEx-eQTL	-	outside	-20212	-	-	-	-	-
22:39097536_T	ieQTL-specific	single	0.08209	isoform	NM_001166003.2	APOBEC3H	2.94e-08	1.61085	1.67274	31	21	-	GTEx-sQTL	inside	313	-	-	-	-	intron/promoter/ABC_enhancer
6:28689433_TAA	ieQTL-specific	single	0.03731	isoform	NM_001243244.1	ZSCAN31	1.82e-06	1.44046	1.40532	112	111	-	-	outside	-353058	-	-	-	-	-
19:21844901_*	ieQTL-specific	single	0.07031	isoform	NM_133473.2	ZNF431	8.88e-06	0.344073	0.997312	1	0	-	-	outside	702865	-	-	-	-	intron_other_region/intron/H3K36me3
1:157163842_A	Common	multiple	0.08209	isoform	XM_017002057.1	SEMA4A	3.3e-05	1.76252	0.88391	1	0	-	-	outside	1013794	-	-	-	-	CTCF_binding_site
1:157163842_A	Common	multiple	0.08209	isoform	XM_011509878.2	SEMA4A	3.47e-05	0.731323	1.41455	1	0	-	-	outside	1014068	-	-	-	-	CTCF_binding_site
1:157163842_A	Common	multiple	0.08209	isoform	ENST00000368190.7	FCRL5	9.12e-06	12.4995	0.763051	3	0	-	-	outside	388613	-	-	-	-	CTCF_binding_site
1:157163842_A	Common	multiple	0.08209	gene	-	SEMA4A	4.01e-05	3.50069	3.59046	1	0	-	-	outside	1016477	-	-	-	-	CTCF_binding_site
14:22639635_C	Common	single	0.0303	isoform	ENST00000390524.1	TRAJ13	1.21e-05	0.538193	3.8719	2	0	-	-	outside	108560	-	-	-	-	intron_other_region/intron
14:22639635_C	Common	single	0.0303	gene	-	TRAJ13	1.21e-05	0.538193	3.8719	2	0	-	-	outside	108560	-	-	-	-	intron_other_region/intron
7:38417311_TAA	Common	single	0.06716	isoform	ENST00000390345.2	TRGV4	5.15e-05	0.47227	1.09069	20	17	-	-	outside	-62794	-	-	-	-	intron_other_region/intron
7:38417311_TAA	Common	single	0.06716	gene	-	TRGV4	5.15e-05	0.47227	1.09069	20	17	-	-	outside	-62794	-	-	-	-	intron_other_region/intron
3:122391831_G	ieQTL-specific	single	0.2761	isoform	NM_001308326.1	CCDC58	6.64e-22	4.19431	1.38335	20	18	-	-	outside	-8600	-	-	-	-	intron
9:128195965_C	Common	single	0.03731	isoform	XM_017014185.1	ZER1	1.46e-05	0.798701	1.96724	39	37	-	-	outside	575954	-	-	-	-	intron_other_region/intron
9:128195965_C	Common	single	0.03731	gene	-	ZER1	1.46e-05	0.798701	1.96724	39	37	-	-	outside	576542	-	-	-	-	intron_other_region/intron
8:94925902_A	ieQTL-specific	single	0.1194	isoform	NM_001161780.1	PDP1	5.6e-07	0.218964	2.3294	14	13	-	-	outside	1008969	-	-	-	-	intron
7:150091992_*	Common	multiple	0.03077	isoform	novel_6761	ACTR3C	2.77e-05	0.400252	2.38245	4	2	-	-	inside	NA	-	-	-	-	intron_other_region/intron
7:150091992_*	Common	multiple	0.03077	isoform	NM_001101312.1	TMEM176B	2.95e-05	1.51028	5.43265	3	2	-	-	outside	708541	-	-	-	-	intron_other_region/intron
7:150091992_*	Common	multiple	0.03077	isoform	novel_5292	LOC107986856	1.48e-05	0.537942	1.39003	5	2	-	-	outside	NA	-	-	-	-	intron_other_region/intron
7:150091992_*	Common	multiple	0.03077	gene	-	TMEM176B	2.95e-05	1.51028	5.43265	3	2	-	-	outside	709368	-	-	-	-	intron_other_region/intron
3:147265275_T	ieQTL-specific	single	0.03731	isoform	XM_017006628.1	PLSCR1	2.87e-06	9.14636	1.04244	40	39	-	-	outside	-720542	-	-	-	-	intron_other_region/intron
3:147265275_T	ieQTL-specific	single	0.03731	isoform	ENST00000342435.8	PLSCR1	7.26e-05	117.088	0.691733	40	39	-	-	outside	-720411	-	-	-	-	intron_other_region/intron
18:36411388_A	ieQTL-specific	single	0.3209	isoform	NM_001201474.1	C18orf21	7.59e-05	0.36478	0.359035	31	30	-	-	outside	438764	-	-	-	-	intron
11:128873123_T	ieQTL-specific	single	0.0597	isoform	NM_001167681.2	FLI1	2.72e-05	1.32924	1.2206	3	2	-	-	outside	179208	-	-	-	-	-
8:91926069_G	Common	single	0.04478	isoform	ENST00000521988.5	TRIQK	1.46e-06	4.4609	1.27091	2	0	-	-	outside	1040076	-	-	-	-	enhancer
8:91926069_G	Common	single	0.04478	gene	-	TRIQK	3.82e-05	7.24838	7.5035	1	0	-	-	outside	1091604	-	-	-	-	enhancer
19:41395047_GAA	ieQTL-specific	single	0.4776	isoform	NM_001167869.1	ATP5SL	5.36e-08	1.67393	0.82338	2	1	-	-	outside	44891	-	-	-	-	intron_other_region/intron/promoter
4:67651202_T	ieQTL-specific	single	0.2836	isoform	novel_1361	RP11-453E17.1	7.86e-07	2.11369	0.677463	68	64	GTEx-eQTL	GTEx-sQTL	outside	NA	-	-	-	-	intron_other_region/intron/enhancer/H3K36me3
12:95827825_T	Common	single	0.05224	isoform	NR_036685.1	KRT19P2	1.1e-05	0.816696	1.52939	8	7	-	-	outside	993372	-	-	-	-	intron_other_region/intron/open_chromatin_region
12:95827825_T	Common	single	0.05224	gene	-	KRT19P2	1.1e-05	0.816696	1.52939	8	7	-	-	outside	993372	-	-	-	-	intron_other_region/intron/open_chromatin_region
8:62480820_G	Common	single	0.05224	isoform	ENST00000260118.6	GGH	6.49e-08	29.5463	0.863095	4	3	-	-	outside	558351	-	-	-	-	intron
8:62480820_G	Common	single	0.05224	gene	-	GGH	6.49e-08	29.5463	0.863095	4	3	-	-	outside	558351	-	-	-	-	intron
6:26356817_*	ieQTL-specific	single	0.09091	isoform	NM_007047.4	BTN3A2	2.41e-05	-6.11202	-0.437636	1	0	-	-	outside	-8341	-	-	-	-	-
4:9615871_C	ieQTL-specific	single	0.129	isoform	novel_5343	RP11-448G15.1	2.73e-05	0.586466	1.39968	3	0	-	-	outside	NA	-	-	-	-	-
7:117758667_A	Common	single	0.04478	isoform	novel_1273	ST7	4.86e-05	1.75317	1.19182	2	0	-	-	outside	NA	-	-	-	-	intron_other_region/intron
7:117758667_A	Common	single	0.04478	isoform	ENST00000432298.5	ST7	1.3e-06	4.30808	1.83635	2	0	-	-	outside	743780	-	-	-	-	intron_other_region/intron
7:117758667_A	Common	single	0.04478	isoform	ENST00000422922.5	ST7	6.5e-07	9.97735	1.36284	2	0	-	-	outside	743780	-	-	-	-	intron_other_region/intron
7:117758667_A	Common	single	0.04478	gene	-	ST7	7.77e-05	27.0796	5.99107	2	0	-	-	outside	805430	-	-	-	-	intron_other_region/intron
9:124074250_T	ieQTL-specific	single	0.2812	isoform	XM_017014567.1	RABGAP1	1.59e-05	1.18097	0.583193	3	0	-	-	outside	1142613	-	-	-	-	intron
20:46491031_G	ieQTL-specific	single	0.2313	isoform	NM_182764.2	ELMO2	2.25e-06	-1.51323	-0.387312	1	0	-	-	outside	-83980	-	-	-	-	intron_other_region/intron
8:29806029_T	Gene eQTL-specific	single	0.04478	gene	-	LOC105379349	1.99e-05	0.711017	5.92514	2	0	-	-	outside	-432637	-	-	-	-	-
22:23803736_A	Gene eQTL-specific	single	0.06716	gene	-	IGLC2	6.14e-08	2784.57	7.17754	23	21	-	-	outside	902761	-	-	-	-	exon/exon_and_intron/intron
19:19724914_T	ieQTL-specific	single	0.3462	isoform	NM_020410.2	ATP13A1	3.34e-05	0.607879	0.368859	9	8	-	-	outside	-61220	-	-	-	-	intron_other_region/intron/H3K36me3
7:45397271_*	ieQTL-specific	single	0.03788	isoform	novel_172	NUDCD3	2.67e-05	10.9542	1.02328	2	0	-	-	outside	NA	-	-	-	-	-
11:33722133_G	ieQTL-specific	single	0.306	isoform	NM_203331.2	CD59	5.76e-06	-12.8024	-0.363632	3	2	-	-	inside	14346	-	-	-	-	intron_other_region/intron/H3K36me3
10:62655424_A	Common	single	0.08209	isoform	novel_5164	LOC105378327	1.03e-12	1.30547	6.36816	12	10	GTEx-eQTL	-	inside	NA	GWAS	7e-09	Crohn's disease	ADO/ZNF365/ERG2	SS5/donor/exon/exon_and_intron/intron/promoter_flanking_region
10:62655424_A	Common	single	0.08209	isoform	XR_946002.2	LOC105378327	1.47e-12	1.52349	5.92799	12	10	GTEx-eQTL	-	inside	82	GWAS	7e-09	Crohn's disease	ADO/ZNF365/ERG2	SS5/donor/exon/exon_and_intron/intron/promoter_flanking_region
10:62655424_A	Common	single	0.08209	gene	-	LOC105378327	5.33e-13	2.82897	12.2466	12	10	GTEx-eQTL	-	inside	82	GWAS	7e-09	Crohn's disease	ADO/ZNF365/ERG2	SS5/donor/exon/exon_and_intron/intron/promoter_flanking_region
3:10956977_A	ieQTL-specific	single	0.2985	isoform	ENST00000273037.9	TAMM41	7.82e-06	0.676238	0.38554	1	0	-	-	outside	889942	-	-	-	-	promoter_flanking_region
6:30397543_C	Common	single	0.06716	isoform	XR_241998.4	LOC101929072	3.59e-07	0.379054	2.59626	3	0	GTEx-eQTL	-	outside	1000965	-	-	-	-	CTCF_binding_site
6:30397543_C	Common	single	0.06716	gene	-	LOC101929072	3.59e-07	0.379054	2.59626	3	0	GTEx-eQTL	-	outside	1000965	-	-	-	-	CTCF_binding_site
4:450952_*	ieQTL-specific	single	0.125	isoform	ENST00000608255.2	ZNF595	2.01e-06	0.242269	1.43355	3	0	-	-	outside	397667	-	-	-	-	intron_other_region/intron
6:78777665_T	Gene eQTL-specific	single	0.1194	gene	-	IRAK1BP1	2.14e-05	1.18134	1.98545	33	32	GTEx-eQTL	-	outside	-89806	-	-	-	-	-
17:76985190_AT	Common	single	0.3881	isoform	ENST00000515981.1	SCARNA16	3.64e-05	0.150105	0.633353	1	0	-	-	outside	-104116	-	-	-	-	-
17:76985190_AT	Common	single	0.3881	gene	-	SCARNA16	3.64e-05	0.150105	0.633353	1	0	-	-	outside	-104116	-	-	-	-	-
16:24376839_TA	Common	single	0.0303	isoform	ENST00000625159.1	CTD-2270L9.3	1.05e-05	0.757683	4.7653	4	0	-	-	outside	964460	-	-	-	-	-
16:24376839_TA	Common	single	0.0303	gene	-	CTD-2270L9.3	1.05e-05	0.757683	4.7653	1	0	-	-	outside	964460	-	-	-	-	-
17:47514900_A	Common	single	0.3358	isoform	novel_77	MRPL45P2	1.41e-24	11.0524	1.11437	64	63	GTEx-eQTL	GTEx-sQTL	outside	NA	GWAS	1e-60	Sex hormone-binding globulin levels	NR	-
17:47514900_A	Common	single	0.3358	gene	-	MRPL45P2	4.57e-23	13.5609	2.34617	68	65	GTEx-eQTL	GTEx-sQTL	outside	-22280	GWAS	1e-60	Sex hormone-binding globulin levels	NR	-
10:29422591_T	ieQTL-specific	single	0.4403	isoform	NR_003930.2	SVIL-AS1	1.97e-08	2.53235	0.424962	112	111	-	-	inside	13058	-	-	-	-	intron
14:24465493_A	ieQTL-specific	single	0.209	isoform	novel_1551	LOC101927045	1.26e-08	1.00704	0.937652	39	38	-	-	inside	NA	-	-	-	-	intron/promoter_flanking_region
8:109484753_C	Common	single	0.3209	isoform	novel_1269	PKHD1L1	1.2e-05	1.24333	0.34195	80	79	GTEx-eQTL	GTEx-sQTL	inside	NA	-	-	-	-	intron
8:109484753_C	Common	single	0.3209	gene	-	PKHD1L1	3.2e-17	40.2454	2.94493	80	79	GTEx-eQTL	GTEx-sQTL	inside	122277	-	-	-	-	intron
1:59318731_C	ieQTL-specific	single	0.4478	isoform	novel_7215	FGGY	5.05e-07	-0.499699	-0.599879	30	29	-	-	inside	NA	-	-	-	-	intron
1:59318731_C	ieQTL-specific	single	0.4478	isoform	XM_017001672.1	FGGY	7.73e-06	-0.355068	-0.477885	30	29	-	-	inside	22094	-	-	-	-	intron
16:30466412_*	Common	single	0.0303	isoform	ENST00000406256.7	GDPD3	1.26e-05	1.45567	2.03023	9	8	-	-	outside	-352556	-	-	-	-	-
16:30466412_*	Common	single	0.0303	gene	-	GDPD3	1.26e-05	1.45567	2.03023	9	8	-	-	outside	-352556	-	-	-	-	-
15:52330035_C	ieQTL-specific	single	0.05224	isoform	XM_011521782.1	MAPK6	1.37e-05	4.876	0.635889	1	0	-	-	outside	310790	-	-	-	-	intron_other_region/intron/H3K36me3
7:93104738_T	Common	single	0.04478	isoform	novel_3787	AC003092.1	1.13e-05	0.952393	2.5602	12	11	-	-	outside	NA	-	-	-	-	exon
7:93104738_T	Common	single	0.04478	gene	-	AC003092.1	5.11e-05	6.3385	7.244	1	0	-	-	outside	-918094	-	-	-	-	exon
19:44280348_*	ieQTL-specific	single	0.04478	isoform	XM_017026153.1	ZNF234	4.29e-06	0.549964	1.7349	2	0	-	-	outside	138769	-	-	-	-	intron_other_region/intron/ABC_enhancer
1:154662170_A	ieQTL-specific	single	0.4032	isoform	NM_001198902.1	YY1AP1	3.58e-05	0.542226	0.418708	3	2	-	-	outside	1026554	-	-	-	-	-
22:42697678_A	Common	single	0.1269	isoform	ENST00000505920.1	ATP5L2	2.3e-05	1.41243	0.374351	1	0	-	-	outside	-57077	-	-	-	-	intron_other_region/intron
22:42697678_A	Common	single	0.1269	gene	-	ATP5L2	2.3e-05	1.41243	0.374351	1	0	-	-	outside	-57077	-	-	-	-	intron_other_region/intron
2:11875176_*	ieQTL-specific	single	0.0303	isoform	NM_021643.3	TRIB2	2.2e-07	1.10977	4.72245	2	0	-	-	outside	-841695	-	-	-	-	intron
6:96889661_T	ieQTL-specific	single	0.2537	isoform	NM_001143957.2	GPR63	5.3e-05	0.524263	0.523217	7	6	GTEx-eQTL	-	outside	-52184	-	-	-	-	exon/UTR_3/H3K36me3
7:38385062_A	ieQTL-specific	single	0.1866	isoform	novel_4624	TRGV5	8.82e-10	0.272595	3.78604	3	1	GTEx-eQTL	-	outside	NA	-	-	-	-	intron_other_region/intron/enhancer/ABC_enhancer
2:155786970_G	ieQTL-specific	single	0.1493	isoform	XM_017004220.1	NR4A2	2.33e-10	0.367313	2.04063	31	28	-	-	outside	547713	-	-	-	-	-
4:154668908_C	ieQTL-specific	single	0.08955	isoform	ENST00000642700.1	TLR2	3.4e-05	0.483368	1.50582	30	29	-	-	outside	984629	-	-	-	-	intron
4:61456_G	ieQTL-specific	single	0.1716	isoform	XM_017007981.1	ZNF718	3.24e-11	1.13887	2.58833	6	1	-	-	outside	-63200	-	-	-	-	intron
7:116480201_C	Common	single	0.209	isoform	ENST00000222693.4	CAV2	4.57e-13	1.33364	2.0176	104	103	GTEx-eQTL	-	inside	-19188	-	-	-	-	intron_other_region/intron
7:116480201_C	Common	single	0.209	gene	-	CAV2	8.74e-15	1.51714	4.05652	104	103	GTEx-eQTL	-	inside	192822	-	-	-	-	intron_other_region/intron
6:32453614_C	ieQTL-specific	single	0.0597	isoform	NM_004640.6	DDX39B	6.71e-12	22.9271	1.57824	374	332	GTEx-eQTL	-	outside	-911139	-	-	-	-	-
7:100617597_G	Gene eQTL-specific	single	0.1119	gene	-	ZKSCAN1	1.99e-05	3.3661	0.90755	7	6	-	-	outside	602026	-	-	-	-	H3K36me3
3:108124157_T	Common	multiple	0.2836	isoform	NM_198793.2	CD47	2.48e-08	-7.16317	-0.377984	1	0	GTEx-eQTL	-	outside	-33069	-	-	-	-	-
3:108124157_T	Common	multiple	0.2836	isoform	ENST00000264538.3	IFT57	1.54e-06	-7.46911	-0.379644	1	0	GTEx-eQTL	-	outside	98413	-	-	-	-	-
3:108124157_T	Common	multiple	0.2836	gene	-	IFT57	1.54e-06	-7.46911	-0.379644	1	0	GTEx-eQTL	-	outside	98413	-	-	-	-	-
1:232694870_A	ieQTL-specific	single	0.04478	isoform	ENST00000488780.6	PCNX2	8.75e-07	0.338783	2.47287	7	3	-	-	outside	523217	-	-	-	-	-
1:236528393_AC	ieQTL-specific	single	0.1866	isoform	ENST00000526589.5	LGALS8	3.21e-11	-10.4966	-0.50252	65	64	-	-	inside	10121	-	-	-	-	intron
1:223740479_A	ieQTL-specific	single	0.0597	isoform	novel_5216	GTF2IP20	2.38e-05	0.838415	1.92297	14	13	-	-	outside	NA	-	-	-	-	intron/promoter_flanking_region
4:56919188_G	ieQTL-specific	single	0.3582	isoform	ENST00000619101.4	REST	7.29e-07	1.4579	0.303477	7	6	-	-	inside	10276	-	-	-	-	intron/enhancer
2:86358431_A	ieQTL-specific	single	0.1791	isoform	XR_001738980.1	ELMOD3	3.88e-05	0.198076	1.15161	2	1	-	-	outside	1004038	-	-	-	-	-
3:11533586_CTCTTCTCTGAAA	ieQTL-specific	single	0.03731	isoform	XM_017005550.1	ATG7	1.43e-05	0.774818	1.6312	2	1	-	-	inside	261206	-	-	-	-	intron
10:46274102_T	Gene eQTL-specific	single	0.2836	gene	-	ANTXRLP1	7.02e-08	-1.39216	-3.63487	85	84	GTEx-eQTL	-	outside	-4494	-	-	-	-	-
8:145075667_T	Common	multiple	0.0597	isoform	XR_928745.2	LOC105375803	1.23e-05	0.316552	2.02918	1	0	-	-	outside	-579194	-	-	-	-	-
8:145075667_T	Common	multiple	0.0597	isoform	ENST00000530836.5	VPS28	1.28e-05	1.04396	1.21816	3	0	-	-	outside	-648684	-	-	-	-	-
8:145075667_T	Common	multiple	0.0597	gene	-	LOC105375803	1.23e-05	0.316552	2.02918	1	0	-	-	outside	-579194	-	-	-	-	-
15:23039993_C	ieQTL-specific	single	0.4478	isoform	ENST00000615383.4	TUBGCP5	2.68e-18	-1.83919	-0.730126	65	63	-	-	outside	-320	-	-	-	-	promoter
17:56591500_T	ieQTL-specific	single	0.04478	isoform	XR_243677.4	PCTP	5.04e-05	0.533913	3.0862	1	0	-	-	outside	840522	-	-	-	-	-
14:24441111_C	ieQTL-specific	single	0.2239	isoform	ENST00000544691.6	SDR39U1	3.36e-05	-0.870932	-0.593683	80	79	-	GTEx-sQTL	inside	1665	-	-	-	-	exon/exon_and_intron/intron_other_region/intron/UTR_3
13:21918105_GTTTTTTTTT	ieQTL-specific	single	0.07463	isoform	novel_6568	MICU2	1.33e-05	0.320341	1.25624	34	33	-	-	outside	NA	-	-	-	-	-
4:144161266_C	Common	single	0.1343	isoform	ENST00000410662.1	RN7SKP235	6.17e-06	0.21826	1.93151	3	2	-	-	outside	-873865	-	-	-	-	intron
4:144161266_C	Common	single	0.1343	gene	-	RN7SKP235	6.17e-06	0.21826	1.93151	3	2	-	-	outside	-873865	-	-	-	-	intron
12:52234153_A	ieQTL-specific	single	0.09701	isoform	ENST00000615107.4	BIN2	5.46e-05	10.3742	0.854691	2	0	-	-	outside	-909955	-	-	-	-	intron/promoter
22:26721727_G	Gene eQTL-specific	single	0.4254	gene	-	CTA-211A9.5	3.87e-06	-1.27967	-2.85004	1	0	-	-	inside	48961	-	-	-	-	exon/exon_and_intron/intron/H3K36me3
14:105148500_C	Common	single	0.07463	isoform	ENST00000497872.4	IGHA2	5.24e-06	4.00567	2.47263	3	1	-	-	outside	439895	-	-	-	-	intron_other_region/intron
14:105148500_C	Common	single	0.07463	gene	-	IGHA2	5.24e-06	4.00567	2.47263	3	1	-	-	outside	439895	-	-	-	-	intron_other_region/intron
2:135117750_*	ieQTL-specific	single	0.0597	isoform	NR_037649.1	CCNT2	2.73e-05	1.15824	0.807133	1	0	-	-	outside	198929	-	-	-	-	intron
2:204012583_T	ieQTL-specific	single	0.03731	isoform	novel_4879	LOC101927840	3.28e-06	2.47242	3.48719	2	1	-	-	outside	NA	-	-	-	-	promoter_flanking_region
21:14093658_T	ieQTL-specific	single	0.08209	isoform	novel_5400	AP001347.6	5.56e-10	0.54705	3.10824	76	74	GTEx-eQTL	-	inside	NA	-	-	-	-	intron
21:14093658_T	ieQTL-specific	single	0.08209	isoform	novel_4814	AP001347.6	1.06e-18	0.876745	6.49441	76	74	GTEx-eQTL	-	inside	NA	-	-	-	-	intron
10:73723573_T	ieQTL-specific	single	0.1119	isoform	novel_3742	BMS1P4	4.36e-13	0.754243	3.39749	60	33	-	GTEx-sQTL	inside	NA	-	-	-	-	intron_other_region/intron
9:128287577_G	ieQTL-specific	single	0.05385	isoform	XM_011518529.2	ST6GALNAC4	7.37e-05	0.46319	1.11882	5	0	-	-	outside	-370525	-	-	-	-	intron
7:38359810_G	Common	single	0.2266	isoform	ENST00000390344.2	TRGV5	1.07e-07	-4.85998	-0.625399	22	1	GTEx-eQTL	-	outside	-9788	-	-	-	-	intron/promoter
7:38359810_G	Common	single	0.2266	gene	-	TRGV5	6.26e-07	-4.61671	-1.71944	25	1	GTEx-eQTL	-	outside	-9788	-	-	-	-	intron/promoter
17:11283373_A	ieQTL-specific	single	0.07463	isoform	XM_017025011.1	ZNF18	3.21e-06	2.24908	0.772879	8	7	-	-	outside	713737	-	-	-	-	intron
7:77697885_C	ieQTL-specific	single	0.04478	isoform	ENST00000637771.1	FGL2	5.11e-07	0.312919	3.43867	2	1	-	-	outside	-498037	-	-	-	-	intron/promoter
12:99430406_A	ieQTL-specific	single	0.03731	isoform	NM_181868.1	APAF1	9.22e-07	0.697816	1.43583	21	20	-	-	outside	785107	-	-	-	-	intron_other_region/intron
12:10595017_G	ieQTL-specific	single	0.2612	isoform	NR_028045.1	KLRA1P	2.27e-10	0.800882	1.09261	1	0	-	-	inside	4818	-	-	-	-	intron_other_region/intron
5:98997235_C	Common	single	0.03731	isoform	novel_4725	CTD-2007H13.3	3.71e-05	2.11437	2.03893	10	9	-	-	outside	NA	-	-	-	-	intron/open_chromatin_region
5:98997235_C	Common	single	0.03731	gene	-	CTD-2007H13.3	3.71e-05	2.11437	2.03893	1	0	-	-	outside	NA	-	-	-	-	intron/open_chromatin_region
9:35839616_A	Common	single	0.3731	isoform	ENST00000431981.2	RP11-112J3.16	2.92e-05	-0.713875	-0.778489	20	18	GTEx-eQTL	GTEx-sQTL	outside	67306	-	-	-	-	intron
9:35839616_A	Common	single	0.3731	gene	-	RP11-112J3.16	2.92e-05	-0.713875	-0.778489	1	0	GTEx-eQTL	GTEx-sQTL	outside	67454	-	-	-	-	intron
1:26713361_ATT	Common	single	0.04478	isoform	NM_006142.3	SFN	2.06e-06	0.735522	2.34991	2	0	-	-	outside	-149780	-	-	-	-	intron
1:26713361_ATT	Common	single	0.04478	gene	-	SFN	2.06e-06	0.735522	2.34991	2	0	-	-	outside	-149776	-	-	-	-	intron
6:27064040_*	Common	multiple	0.0597	isoform	ENST00000607175.1	RP1-86C11.7	1.23e-06	1.69174	0.944053	1	0	-	-	outside	59181	-	-	-	-	-
6:27064040_*	Common	multiple	0.0597	isoform	ENST00000614911.2	HIST1H3E	2.62e-05	0.28038	1.30409	1	0	-	-	outside	838886	-	-	-	-	-
6:27064040_*	Common	multiple	0.0597	gene	-	RP1-86C11.7	1.23e-06	1.69174	0.944053	1	0	-	-	outside	59181	-	-	-	-	-
12:105318654_T	ieQTL-specific	single	0.08209	isoform	NM_003330.3	TXNRD1	3.63e-05	0.821712	0.696957	16	15	-	-	outside	1031973	-	-	-	-	intron_other_region/intron/promoter_flanking_region
10:29436594_C	ieQTL-specific	single	0.4403	isoform	NR_003930.2	SVIL-AS1	1.97e-08	2.53235	0.424962	112	111	-	-	inside	27061	-	-	-	-	intron
16:81647905_*	Common	single	0.0303	isoform	ENST00000623577.1	RP11-303E16.9	5.52e-09	1.09516	3.86982	4	0	-	-	outside	-663811	-	-	-	-	intron
16:81647905_*	Common	single	0.0303	gene	-	RP11-303E16.9	5.52e-09	1.09516	3.86982	1	0	-	-	outside	-663811	-	-	-	-	intron
22:38946321_A	ieQTL-specific	single	0.3806	isoform	NM_004900.4	APOBEC3B	1.54e-07	30.155	0.575159	7	5	-	-	outside	-36077	-	-	-	-	-
15:72531255_T	Common	single	0.08333	isoform	ENST00000566291.1	RP11-1006G14.4	8.35e-05	1.72886	0.47614	3	0	-	-	outside	-58435	-	-	-	-	intron
15:72531255_T	Common	single	0.08333	gene	-	RP11-1006G14.4	8.35e-05	1.72886	0.47614	1	0	-	-	outside	-58435	-	-	-	-	intron
7:108550465_T	ieQTL-specific	single	0.1194	isoform	NM_001287601.1	THAP5	2.26e-15	2.24567	2.73863	18	15	-	-	outside	19303	-	-	-	-	intron_other_region/intron
17:7258309_T	Common	multiple	0.3507	isoform	ENST00000574993.5	ELP5	1.38e-28	17.103	0.953236	13	11	-	-	inside	6024	-	-	-	-	intron_other_region/intron/H3K36me3
17:7258309_T	Common	multiple	0.3507	isoform	ENST00000573657.5	ELP5	8.74e-36	10.017	1.37144	13	11	-	-	inside	5934	-	-	-	-	intron_other_region/intron/H3K36me3
17:7258309_T	Common	multiple	0.3507	isoform	novel_4385	TMEM107	3.01e-05	0.317784	0.543221	12	11	-	-	outside	NA	-	-	-	-	intron_other_region/intron/H3K36me3
17:7258309_T	Common	multiple	0.3507	gene	-	ELP5	3.05e-13	23.3629	1.81445	12	11	-	-	inside	6894	-	-	-	-	intron_other_region/intron/H3K36me3
6:26634853_G	ieQTL-specific	single	0.3881	isoform	ENST00000377745.3	HIST1H4B	6.53e-05	0.583824	0.391303	3	1	-	-	outside	-607601	-	-	-	-	exon/UTR_3
19:36840712_A	Gene eQTL-specific	single	0.07463	gene	-	ZNF573	4.62e-05	2.07158	2.78814	15	13	-	-	outside	976588	-	-	-	-	intron_other_region/intron/H3K36me3
15:71801729_T	ieQTL-specific	single	0.03731	isoform	ENST00000560691.5	LRRC49	2.91e-05	0.325001	3.06604	3	2	-	-	outside	906191	-	-	-	-	intron/CTCF_binding_site
1:42978071_T	Common	single	0.1642	isoform	ENST00000439057.5	RP11-184I16.2	1.61e-05	1.29945	0.5856	9	8	-	-	outside	729270	-	-	-	-	intron/H3K36me3
1:42978071_T	Common	single	0.1642	gene	-	RP11-184I16.2	1.61e-05	1.29945	0.5856	1	0	-	-	outside	730067	-	-	-	-	intron/H3K36me3
18:10395681_A	ieQTL-specific	single	0.0597	isoform	ENST00000579899.1	PIEZO2	9.87e-07	0.590469	2.88034	10	8	-	-	outside	495011	-	-	-	-	intron
18:110968_TCTTGTCTAGGCTCTGCCTACAAGGGAATTCTCACATATCTCTGCACTGATCC	Common	single	0.03788	isoform	ENST00000581712.1	RP11-769O8.3	2.55e-05	0.401585	2.62474	3	1	-	-	outside	628694	-	-	-	-	intron
18:110968_TCTTGTCTAGGCTCTGCCTACAAGGGAATTCTCACATATCTCTGCACTGATCC	Common	single	0.03788	gene	-	RP11-769O8.3	2.55e-05	0.401585	2.62474	1	0	-	-	outside	628694	-	-	-	-	intron
9:109715446_A	ieQTL-specific	single	0.0597	isoform	ENST00000322940.10	FAM206A	4.26e-05	3.74572	0.35297	6	5	-	-	outside	781266	-	-	-	-	intron/open_chromatin_region
14:96339414_A	ieQTL-specific	single	0.1642	isoform	ENST00000555181.5	GSKIP	7.82e-07	3.63898	0.834245	39	32	-	-	outside	-24062	-	-	-	-	intron_other_region/intron
14:96339414_A	ieQTL-specific	single	0.1642	isoform	ENST00000556095.5	GSKIP	2.36e-07	7.18911	0.712923	39	32	-	-	outside	-24142	-	-	-	-	intron_other_region/intron
6:32724153_C	Common	single	0.1269	isoform	XM_011514562.2	HLA-DRB5	5.75e-12	3.14659	2.23797	217	143	-	-	outside	-193837	-	-	-	-	-
6:32724153_C	Common	single	0.1269	gene	-	HLA-DRB5	3.87e-12	233.12	4.75833	159	154	-	-	outside	-193837	-	-	-	-	-
7:142579808_G	ieQTL-specific	single	0.03731	isoform	ENST00000466254.1	TRBC2	1.82e-06	2.9136	2.44635	3	0	-	-	outside	-221232	-	-	-	-	-
1:225335298_C	Common	single	0.04478	isoform	NM_013328.3	PYCR2	6e-05	1.37897	1.278	3	2	-	-	outside	589042	-	-	-	-	intron
1:225335298_C	Common	single	0.04478	gene	-	PYCR2	6e-05	1.37897	1.278	3	2	-	-	outside	589042	-	-	-	-	intron
19:58410595_*	ieQTL-specific	single	0.03846	isoform	novel_6440	ZNF8	3.41e-06	0.423346	2.73126	1	0	-	-	outside	NA	-	-	-	-	intron
6:26367426_C	ieQTL-specific	single	0.08955	isoform	ENST00000508906.6	BTN3A2	7.65e-07	-2.50723	-0.573081	90	89	GTEx-eQTL	-	inside	2268	-	-	-	-	intron/promoter/H3K36me3
8:38391683_A	Common	single	0.1493	isoform	ENST00000397166.6	DDHD2	2.35e-05	1.45559	0.388365	2	1	-	-	outside	160341	GWAS	7e-06	Bipolar disorder	WHSC1L1/LETM2/FGFR1	intron
8:38391683_A	Common	single	0.1493	gene	-	DDHD2	6.67e-05	2.01106	1.64976	3	1	-	-	outside	166466	GWAS	7e-06	Bipolar disorder	WHSC1L1/LETM2/FGFR1	intron
20:26268077_A	ieQTL-specific	single	0.03731	isoform	novel_4838	LOC100134868	3.27e-07	0.588629	3.67893	2	1	-	-	outside	NA	-	-	-	-	-
1:44098751_T	Common	single	0.1567	isoform	XM_011540797.2	CFAP57	2.04e-05	4.55658	0.893973	2	1	-	-	outside	922938	-	-	-	-	intron
1:44098751_T	Common	single	0.1567	isoform	XM_011540798.1	CFAP57	4.11e-06	2.67124	1.18827	3	1	-	-	outside	926402	-	-	-	-	intron
1:44098751_T	Common	single	0.1567	gene	-	CFAP57	7.44e-06	9.99506	4.76864	2	1	-	-	outside	926603	-	-	-	-	intron
22:50147293_A	ieQTL-specific	single	0.09091	isoform	XM_011530692.2	DENND6B	2.04e-06	0.572477	1.00966	2	0	-	-	outside	179795	-	-	-	-	intron/CTCF_binding_site/promoter
10:29470245_T	ieQTL-specific	single	0.4403	isoform	NR_003930.2	SVIL-AS1	1.97e-08	2.53235	0.424962	112	111	-	-	inside	60712	-	-	-	-	intron_other_region/intron/CTCF_binding_site/promoter_flanking_region
19:39958480_*	Common	single	0.04032	isoform	NM_003890.2	FCGBP	1.69e-06	0.747841	2.86529	2	1	-	-	outside	-23854	-	-	-	-	-
19:39958480_*	Common	single	0.04032	gene	-	FCGBP	1.69e-06	0.747841	2.86529	2	1	-	-	outside	-23854	-	-	-	-	-
17:77945652_A	ieQTL-specific	single	0.06716	isoform	ENST00000262764.10	PGS1	2.44e-07	0.382704	1.62163	25	23	-	-	outside	-432987	-	-	-	-	-
1:110457961_T	ieQTL-specific	single	0.03731	isoform	ENST00000609709.5	RP11-225L12.2	4.11e-05	0.508198	2.09999	3	1	-	-	outside	50134	-	-	-	-	CTCF_binding_site/open_chromatin_region
11:30252203_T	Common	single	0.209	isoform	XR_931152.2	LOC105376607	2.36e-06	0.185261	2.20549	59	58	-	-	inside	70777	-	-	-	-	intron_other_region/intron
11:30252203_T	Common	single	0.209	gene	-	LOC105376607	2.36e-06	0.185261	2.20549	59	58	-	-	inside	70777	-	-	-	-	intron_other_region/intron
3:150589476_A	ieQTL-specific	single	0.08209	isoform	ENST00000406576.7	EIF2A	2.75e-24	6.63484	1.95776	34	32	-	-	outside	42690	-	-	-	-	intron_other_region/intron
7:42129336_C	Common	single	0.04478	isoform	ENST00000350427.4	C7orf25	7.66e-07	2.45961	0.49609	22	21	-	-	outside	782833	-	-	-	-	intron_other_region/intron
7:42129336_C	Common	single	0.04478	gene	-	C7orf25	4.18e-07	2.50275	0.970433	22	21	-	-	outside	783825	-	-	-	-	intron_other_region/intron
17:46568785_A	ieQTL-specific	single	0.3106	isoform	XM_011524162.2	ARL17B	7.45e-09	-0.776587	-0.652594	1	0	-	-	outside	-206916	-	-	-	-	intron_other_region/intron
17:46568785_A	ieQTL-specific	single	0.3106	isoform	XM_005256918.4	ARL17B	2.3e-10	-1.2842	-0.743169	1	0	-	-	outside	-206913	-	-	-	-	intron_other_region/intron
1:78029491_A	ieQTL-specific	single	0.3806	isoform	ENST00000334785.11	NEXN	6.92e-08	0.543694	0.992142	4	3	GTEx-eQTL	-	outside	140864	-	-	-	-	intron/H3K36me3
12:103960395_C	ieQTL-specific	single	0.209	isoform	XM_017019916.1	C12orf73	3.23e-09	1.47429	0.687633	29	28	-	-	inside	-2651	GWAS	9e-19	Height	-	intron_other_region/intron/promoter_flanking_region
4:10829012_C	Common	single	0.03731	isoform	ENST00000411154.1	RNA5SP155	2.91e-05	0.390325	2.56793	3	1	-	-	outside	-713128	-	-	-	-	-
4:10829012_C	Common	single	0.03731	gene	-	RNA5SP155	2.91e-05	0.390325	2.56793	3	1	-	-	outside	-713128	-	-	-	-	-
1:46688494_G	ieQTL-specific	single	0.04478	isoform	novel_5606	LINC00853	5.9e-05	0.258318	2.24625	2	1	-	-	outside	NA	-	-	-	-	exon/exon_and_intron/intron_other_region/intron/H3K36me3
9:104230303_G	ieQTL-specific	single	0.1119	isoform	NM_001042551.1	SMC2	1.46e-08	13.4769	0.818467	73	70	GTEx-eQTL	GTEx-sQTL	outside	136044	-	-	-	-	-
6:30060354_T	ieQTL-specific	single	0.06716	isoform	NM_170783.3	ZNRD1	1.76e-06	3.82519	0.383747	4	2	-	-	inside	-885	-	-	-	-	exon/intron_other_region/intron/promoter
22:22168958_C	ieQTL-specific	multiple	0.05224	isoform	novel_4807	IGLC1	6.54e-09	128.917	9.92735	4	0	-	-	outside	NA	-	-	-	-	intron/promoter
22:22168958_C	ieQTL-specific	multiple	0.05224	isoform	novel_6039	IGLL5	4.13e-06	446.371	6.96128	4	0	-	-	outside	NA	-	-	-	-	intron/promoter
11:34907366_G	ieQTL-specific	single	0.306	isoform	XM_011520154.2	APIP	1.01e-07	-0.614468	-0.526536	105	104	GTEx-eQTL	GTEx-sQTL	inside	9023	-	-	-	-	intron_other_region/intron/promoter_flanking_region
2:232270868_*	ieQTL-specific	single	0.1061	isoform	ENST00000454416.1	AC017104.6	6.21e-05	6.47962	0.536215	2	1	-	-	outside	877087	-	-	-	-	intron/H3K36me3
2:232270868_*	ieQTL-specific	single	0.1061	isoform	novel_1350	AC017104.6	6.01e-05	2.03838	0.603785	1	0	-	-	outside	NA	-	-	-	-	intron/H3K36me3
20:22282173_T	Common	single	0.04478	isoform	XR_001754537.1	LOC107985449	1.42e-06	9.43684	5.81086	3	1	-	-	outside	-634362	-	-	-	-	intron_other_region/intron
20:22282173_T	Common	single	0.04478	gene	-	LOC107985449	1.42e-06	9.43684	5.81086	3	1	-	-	outside	-634362	-	-	-	-	intron_other_region/intron
12:132929079_G	ieQTL-specific	single	0.04478	isoform	novel_2137	ZNF268	3.17e-10	2.82133	1.23041	6	4	-	-	outside	NA	-	-	-	-	intron_other_region/intron
2:3505499_A	ieQTL-specific	single	0.2313	isoform	NM_001306077.1	ADI1	2.65e-06	2.32231	0.432298	3	2	GTEx-eQTL	-	inside	12248	-	-	-	-	intron_other_region/intron
14:36067601_C	ieQTL-specific	single	0.3806	isoform	NM_001289022.1	FAM177A1	4.7e-06	-0.584868	-0.456571	3	1	-	-	outside	1021349	-	-	-	-	enhancer
15:29624874_*	ieQTL-specific	single	0.0303	isoform	novel_3482	ARHGAP11B	3.14e-09	0.472882	4.29893	2	0	-	-	outside	NA	-	-	-	-	-
11:1909817_A	Common	single	0.04478	isoform	ENST00000380574.5	SLC22A18	1.99e-05	0.554229	1.67948	1	0	-	-	outside	-992602	-	-	-	-	promoter_flanking_region
11:1909817_A	Common	single	0.04478	gene	-	SLC22A18	1.99e-05	0.554229	1.67948	1	0	-	-	outside	-989903	-	-	-	-	promoter_flanking_region
3:143268415_G	Common	single	0.1642	isoform	XM_005247739.2	TRPC1	1.38e-05	0.169824	1.66494	9	7	-	-	outside	543875	-	-	-	-	intron_other_region/intron/open_chromatin_region
3:143268415_G	Common	single	0.1642	gene	-	TRPC1	1.38e-05	0.169824	1.66494	9	7	-	-	outside	544384	-	-	-	-	intron_other_region/intron/open_chromatin_region
1:245824405_C	Common	single	0.08955	isoform	novel_3115	SMYD3	1.51e-05	7.76641	7.01572	10	5	-	-	inside	NA	-	-	-	-	intron_other_region/intron/H3K36me3
1:245824405_C	Common	single	0.08955	gene	-	SMYD3	6.73e-06	10.4294	12.1132	9	5	-	-	inside	682937	-	-	-	-	intron_other_region/intron/H3K36me3
2:127933974_T	ieQTL-specific	single	0.03731	isoform	NM_001320634.1	BIN1	1.35e-05	0.424529	2.39847	4	2	-	-	outside	-851909	-	-	-	-	-
2:30432905_*	Common	single	0.05469	isoform	ENST00000384458.1	SNORA10B	6.39e-07	0.27748	2.89041	1	0	-	-	outside	245472	-	-	-	-	-
2:30432905_*	Common	single	0.05469	gene	-	SNORA10B	6.39e-07	0.27748	2.89041	1	0	-	-	outside	245472	-	-	-	-	-
14:76718982_T	ieQTL-specific	single	0.3077	isoform	ENST00000361786.6	CIPC	5.34e-05	2.1605	0.295756	1	0	-	-	outside	-379114	-	-	-	-	exon/intron_other_region/intron
14:106138804_T	Common	single	0.06716	isoform	novel_411	IGHV1-24	1.25e-07	4.36866	3.01703	4	0	-	-	outside	NA	-	-	-	-	-
14:106138804_T	Common	single	0.06716	gene	-	IGHV1-24	2.33e-07	14.2815	8.99907	4	0	-	-	outside	138239	-	-	-	-	-
6:32452195_T	ieQTL-specific	single	0.0597	isoform	NM_004640.6	DDX39B	6.71e-12	22.9271	1.57824	374	332	GTEx-eQTL	-	outside	-909720	-	-	-	-	H3K36me3
12:112923353_C	ieQTL-specific	single	0.1642	isoform	NM_002534.3	OAS1	2.65e-12	-78.0106	-0.553533	120	119	-	GTEx-sQTL	inside	16577	-	-	-	-	intron_other_region/intron/H3K36me3
11:71461737_C	Common	single	0.2537	isoform	ENST00000529369.1	RP11-660L16.2	2.14e-10	7.92919	0.661262	56	53	GTEx-eQTL	GTEx-sQTL	outside	13064	-	-	-	-	intron/H3K36me3
11:71461737_C	Common	single	0.2537	gene	-	RP11-660L16.2	2.14e-10	7.92919	0.661262	1	0	GTEx-eQTL	GTEx-sQTL	outside	13064	-	-	-	-	intron/H3K36me3
19:50479901_A	Common	single	0.03731	isoform	ENST00000593532.5	NR1H2	2.1e-05	0.440753	2.24874	2	0	-	-	outside	150210	-	-	-	-	intron/CTCF_binding_site
19:50479901_A	Common	single	0.03731	gene	-	NR1H2	2.1e-05	0.440753	2.24874	2	0	-	-	outside	150249	-	-	-	-	intron/CTCF_binding_site
17:47626067_C	Common	single	0.3358	isoform	novel_77	MRPL45P2	1.41e-24	11.0524	1.11437	64	63	GTEx-eQTL	GTEx-sQTL	outside	NA	-	-	-	-	exon/exon_and_intron/intron_other_region/intron
17:47626067_C	Common	single	0.3358	gene	-	MRPL45P2	4.57e-23	13.5609	2.34617	68	65	GTEx-eQTL	GTEx-sQTL	outside	-133447	-	-	-	-	exon/exon_and_intron/intron_other_region/intron
14:103600001_GAAAAG	ieQTL-specific	single	0.03731	isoform	ENST00000351691.9	TRAF3	3.54e-05	0.683338	1.8569	27	26	-	-	outside	769648	-	-	-	-	intron
9:69843595_TTCC	ieQTL-specific	single	0.04839	isoform	XM_005251976.4	PTAR1	1.12e-05	0.640777	1.00751	1	0	-	-	outside	-83545	-	-	-	-	intron
4:68490123_T	Common	single	0.1119	isoform	novel_1916	UGT2B17	1.72e-12	2.17747	4.06245	35	33	GTEx-eQTL	-	outside	NA	-	-	-	-	intron
4:68490123_T	Common	single	0.1119	gene	-	UGT2B17	4.93e-22	73.3355	19.063	41	38	GTEx-eQTL	-	outside	78404	-	-	-	-	intron
8:85326798_G	ieQTL-specific	single	0.4328	isoform	NM_001099672.2	C8orf59	1.1e-23	8.69247	0.603728	133	130	GTEx-eQTL	GTEx-sQTL	outside	-106376	-	-	-	-	-
2:113867111_T	ieQTL-specific	single	0.4478	isoform	novel_4882	LOC101060091	3.77e-07	0.389803	0.986844	16	15	-	-	inside	NA	-	-	-	-	intron_other_region/intron
10:6233813_C	ieQTL-specific	single	0.08209	isoform	NM_001047160.2	NET1	3.84e-06	1.91982	1.27648	3	0	-	-	outside	821263	-	-	-	-	exon/exon_and_intron/intron/UTR_3
16:17043556_*	ieQTL-specific	single	0.0597	isoform	XM_017022838.1	NPIPA7	3.28e-08	1.22987	5.69383	7	2	-	-	outside	664780	-	-	-	-	open_chromatin_region
21:13871517_*	ieQTL-specific	single	0.0303	isoform	novel_5400	AP001347.6	7.16e-11	0.79041	4.49097	76	0	-	-	outside	NA	-	-	-	-	-
4:3591786_*	Common	single	0.03077	isoform	ENST00000329687.8	MFSD10	3.07e-05	0.606406	3.46518	2	0	-	-	outside	-657328	-	-	-	-	-
4:3591786_*	Common	single	0.03077	gene	-	MFSD10	3.07e-05	0.606406	3.46518	2	0	-	-	outside	-656927	-	-	-	-	-
1:77444254_*	ieQTL-specific	single	0.3731	isoform	XR_001737104.1	ZZZ3	3.67e-05	0.329482	0.261494	3	2	-	-	outside	239156	-	-	-	-	intron
19:35918137_G	ieQTL-specific	single	0.09701	isoform	XM_005258876.4	ZNF829	1.59e-05	1.4261	0.757353	5	4	-	-	outside	997902	-	-	-	-	-
16:3260883_G	ieQTL-specific	single	0.0597	isoform	novel_4095	NAA60	3.92e-05	0.506661	1.52609	5	4	GTEx-eQTL	-	outside	NA	GWAS	2e-08	Waist-hip ratio	-	-
18:61497107_GA	ieQTL-specific	single	0.0597	isoform	XM_011526114.1	KIAA1468	1.75e-05	0.298435	1.57071	1	0	-	-	outside	-690136	-	-	-	-	intron/promoter_flanking_region
2:134065854_G	ieQTL-specific	single	0.1567	isoform	XR_001738674.1	RAB3GAP1	4.42e-06	0.747163	0.912287	12	11	-	-	outside	-986410	-	-	-	-	-
1:24413283_A	ieQTL-specific	single	0.4328	isoform	XM_011542404.1	STPG1	1.92e-06	-1.36331	-0.507941	15	13	-	-	inside	1815	-	-	-	-	intron_other_region/intron/promoter
21:14092340_G	ieQTL-specific	single	0.08209	isoform	novel_5400	AP001347.6	5.56e-10	0.54705	3.10824	76	74	GTEx-eQTL	-	inside	NA	-	-	-	-	intron/H3K36me3
21:14092340_G	ieQTL-specific	single	0.08209	isoform	novel_4814	AP001347.6	1.06e-18	0.876745	6.49441	76	74	GTEx-eQTL	-	inside	NA	-	-	-	-	intron/H3K36me3
14:100364481_A	ieQTL-specific	single	0.1269	isoform	XM_011537133.2	WARS	4.33e-14	201.883	3.63792	34	32	GTEx-eQTL	GTEx-sQTL	inside	11827	GWAS	6e-12	Fasting glucose	WARS	intron_other_region/intron/enhancer
14:100364481_A	ieQTL-specific	single	0.1269	isoform	XM_017021628.1	WARS	9.22e-14	86.2898	3.43866	34	32	GTEx-eQTL	GTEx-sQTL	inside	10976	GWAS	6e-12	Fasting glucose	WARS	intron_other_region/intron/enhancer
19:40118501_*	Common	single	0.03731	isoform	novel_139	LGALS17A	1.77e-05	42.8823	1.44541	9	8	-	-	outside	NA	-	-	-	-	-
19:40118501_*	Common	single	0.03731	gene	-	LGALS17A	4.16e-05	68.856	9.3567	9	8	-	-	outside	439128	-	-	-	-	-
12:21460745_T	ieQTL-specific	single	0.3284	isoform	XM_006719153.3	PYROXD1	6.83e-10	0.502008	1.29383	29	27	GTEx-eQTL	GTEx-sQTL	inside	23116	-	-	-	-	intron/H3K36me3
1:16027785_G	ieQTL-specific	single	0.0597	isoform	NR_102732.1	CASP9	1.59e-06	0.476885	1.14636	1	0	-	-	outside	-503340	-	-	-	-	branch/intron
1:111285526_C	Common	single	0.1493	isoform	ENST00000235090.9	WDR77	1.96e-05	2.94794	0.422887	2	1	-	-	outside	163850	-	-	-	-	exon
1:111285526_C	Common	single	0.1493	gene	-	WDR77	2.16e-05	2.98838	0.811397	2	1	-	-	outside	163850	-	-	-	-	exon
1:19052987_A	ieQTL-specific	single	0.06716	isoform	NM_001271427.1	EMC1	1.16e-06	2.19319	0.586414	21	20	-	-	outside	198572	-	-	-	-	-
7:38545134_T	Gene eQTL-specific	single	0.3731	gene	-	TRGV5	3.04e-05	3.24705	1.20933	25	3	-	-	outside	-195112	-	-	-	-	intron_other_region/intron
11:14085631_T	ieQTL-specific	single	0.1045	isoform	novel_3281	CYP2R1	4.19e-05	0.384238	1.1235	19	18	-	-	outside	NA	-	-	-	-	intron
20:37578904_T	ieQTL-specific	single	0.03731	isoform	NM_022477.3	NDRG3	2.14e-05	0.650322	1.85806	11	9	-	-	outside	-832766	-	-	-	-	intron
3:40432028_T	Common	single	0.4627	isoform	novel_58	RPL14	1.04e-24	14.4668	0.726829	14	12	GTEx-eQTL	GTEx-sQTL	outside	NA	-	-	-	-	intron_other_region/intron
3:40432028_T	Common	single	0.4627	isoform	ENST00000338970.10	RPL14	3.35e-14	160.003	0.415303	13	12	GTEx-eQTL	GTEx-sQTL	outside	-25263	-	-	-	-	intron_other_region/intron
3:40432028_T	Common	single	0.4627	isoform	NM_003973.4	RPL14	3.64e-15	64.9978	0.391489	14	12	GTEx-eQTL	GTEx-sQTL	outside	-25263	-	-	-	-	intron_other_region/intron
3:40432028_T	Common	single	0.4627	isoform	NM_001034996.2	RPL14	6.27e-29	-58.7601	-0.71761	4	3	GTEx-eQTL	GTEx-sQTL	outside	-25310	-	-	-	-	intron_other_region/intron
3:40432028_T	Common	single	0.4627	gene	-	RPL14	4.47e-11	180.707	1.1068	13	12	GTEx-eQTL	GTEx-sQTL	outside	-25263	-	-	-	-	intron_other_region/intron
1:161969432_G	ieQTL-specific	single	0.1866	isoform	XR_426857.1	LOC102724329	2.63e-05	0.15968	1.68085	5	4	-	-	outside	-203205	-	-	-	-	H3K36me3
15:67942787_*	ieQTL-specific	single	0.5	isoform	ENST00000545237.1	PIAS1	1.67e-05	-0.532304	-0.193495	2	1	-	-	outside	-111788	-	-	-	-	-
1:247949759_A	ieQTL-specific	single	0.06716	isoform	NM_001004693.1	OR2T10	3.36e-05	0.323991	2.43602	49	48	-	-	outside	644009	-	-	-	-	exon/intron/H3K36me3
11:63816821_C	Common	single	0.03731	isoform	novel_6169	C11orf84	1.39e-06	0.581222	2.60638	6	5	-	-	inside	NA	-	-	-	-	intron
11:63816821_C	Common	single	0.03731	gene	-	C11orf84	1.39e-06	0.581222	2.60638	6	5	-	-	inside	NA	-	-	-	-	intron
12:97570173_C	ieQTL-specific	single	0.09701	isoform	novel_692	CFAP54	1.79e-05	2.7777	1.41	4	3	-	-	outside	NA	-	-	-	-	intron
5:69269825_C	ieQTL-specific	single	0.1194	isoform	novel_930	MRPS36	1.91e-08	-1.45894	-0.552419	28	26	-	-	outside	NA	-	-	-	-	intron
13:35703464_C	ieQTL-specific	single	0.2985	isoform	novel_4113	SPG20	1.94e-05	0.314836	1.19709	2	0	-	-	outside	NA	-	-	-	-	-
22:28770842_C	ieQTL-specific	single	0.3731	isoform	ENST00000458080.1	CTA-292E10.6	5.8e-05	0.612153	0.42928	28	27	-	-	outside	-29840	-	-	-	-	-
17:5420669_C	ieQTL-specific	single	0.2164	isoform	ENST00000571558.5	RPAIN	3.37e-08	2.89699	0.390957	7	6	-	GTEx-sQTL	inside	1029	-	-	-	-	intron/promoter/H3K36me3
19:11322967_C	ieQTL-specific	single	0.1418	isoform	ENST00000586218.5	TMEM205	5.94e-05	-0.507493	-0.624223	10	9	-	-	outside	23243	-	-	-	-	exon/intron_other_region/intron/UTR_3
4:185519679_G	ieQTL-specific	single	0.1567	isoform	XM_017008762.1	SORBS2	5.62e-06	0.315878	1.28405	30	29	-	-	outside	292577	-	-	-	-	intron_other_region/intron
2:241094688_A	ieQTL-specific	single	0.1045	isoform	ENST00000464344.6	MTERF4	1.46e-05	-2.04772	-0.526948	35	34	-	GTEx-sQTL	inside	7644	-	-	-	-	exon/exon_and_intron/intron_other_region/intron/promoter_flanking_region/UTR_3
2:241094688_A	ieQTL-specific	single	0.1045	isoform	novel_2599	MTERF4	2.13e-16	2.72477	1.69767	36	34	-	GTEx-sQTL	inside	NA	-	-	-	-	exon/exon_and_intron/intron_other_region/intron/promoter_flanking_region/UTR_3
2:241094688_A	ieQTL-specific	single	0.1045	isoform	NR_028050.1	MTERF4	3.6e-05	-1.45059	-0.557704	36	34	-	GTEx-sQTL	inside	7644	-	-	-	-	exon/exon_and_intron/intron_other_region/intron/promoter_flanking_region/UTR_3
1:99400758_T	Common	single	0.07463	isoform	NR_110434.1	RTCA-AS1	5.94e-06	0.337428	1.77593	6	3	-	-	outside	865416	-	-	-	-	-
1:99400758_T	Common	single	0.07463	gene	-	RTCA-AS1	5.94e-06	0.337428	1.77593	6	3	-	-	outside	865416	-	-	-	-	-
8:80618037_T	ieQTL-specific	single	0.03731	isoform	NM_001287144.1	TPD52	1.78e-05	1.21333	1.5778	1	0	-	-	outside	-446378	-	-	-	-	-
6:165767732_T	Common	multiple	0.08209	isoform	NR_130112.1	SFT2D1	4.14e-06	6.2755	0.731154	5	1	-	-	outside	574874	-	-	-	-	intron_other_region/intron/enhancer
6:165767732_T	Common	multiple	0.08209	isoform	NM_145169.2	SFT2D1	1.57e-05	102.47	0.600355	3	1	-	-	outside	574874	-	-	-	-	intron_other_region/intron/enhancer
6:165767732_T	Common	multiple	0.08209	gene	-	SFT2D1	6.37e-06	131.357	3.1012	3	1	-	-	outside	574874	-	-	-	-	intron_other_region/intron/enhancer
6:165767732_T	Common	multiple	0.08209	gene	-	MPC1	3.95e-05	12.2253	3.70576	3	1	-	-	outside	615281	-	-	-	-	intron_other_region/intron/enhancer
16:22238233_A	ieQTL-specific	single	0.04478	isoform	ENST00000564733.1	METTL9	3.7e-05	0.333839	2.03561	2	1	-	-	outside	586365	-	-	-	-	intron/CTCF_binding_site/H3K36me3
2:229609509_T	ieQTL-specific	single	0.04478	isoform	novel_4913	AC010149.4	3.24e-05	0.461837	4.44074	1	0	-	-	outside	NA	-	-	-	-	intron_other_region/intron
11:32250227_T	ieQTL-specific	single	0.05224	isoform	XR_001748489.1	LOC107984420	5.77e-05	0.370983	2.04963	9	7	-	-	outside	-254430	-	-	-	-	-
12:11506945_G	ieQTL-specific	single	0.0303	isoform	XM_011520856.1	DUSP16	2.29e-05	0.858332	1.91165	1	0	-	-	outside	1054132	-	-	-	-	CTCF_binding_site
6:28971763_TATAT	ieQTL-specific	single	0.1557	isoform	novel_4240	ZSCAN12	3.48e-05	0.264155	0.843947	1	0	-	-	outside	NA	-	-	-	-	-
3:24314505_C	ieQTL-specific	single	0.4403	isoform	ENST00000436146.2	RPL15	5.42e-05	-9.70657	-0.145206	2	1	-	-	outside	397358	-	-	-	-	intron_other_region/intron/H3K36me3
15:72142847_C	ieQTL-specific	single	0.0597	isoform	ENST00000260376.11	PARP6	1.09e-06	1.21932	1.08095	4	3	-	-	outside	124676	-	-	-	-	exon/intron_other_region/intron/UTR_3
5:115632567_AGGGAGGGAAGGGAAGGGAGGGGAGGGAAGGGAAGGGAGGGGAGGGAAGGGAAGGGAG	Common	single	0.08065	isoform	ENST00000606662.1	CTD-2287O16.5	2.1e-05	0.483649	1.43943	1	0	-	-	outside	452849	-	-	-	-	intron_other_region/intron
5:115632567_AGGGAGGGAAGGGAAGGGAGGGGAGGGAAGGGAAGGGAGGGGAGGGAAGGGAAGGGAG	Common	single	0.08065	gene	-	CTD-2287O16.5	2.1e-05	0.483649	1.43943	1	0	-	-	outside	452849	-	-	-	-	intron_other_region/intron
5:31625929_A	ieQTL-specific	single	0.06716	isoform	XM_011514033.2	DROSHA	2e-05	0.467156	1.13663	13	12	-	-	outside	-93754	GWAS	3e-06	Intracranial aneurysm	PDZD2	-
2:37298411_ATT	ieQTL-specific	single	0.4478	isoform	XR_001738824.1	NDUFAF7	9.88e-13	0.935801	0.930219	2	0	-	-	outside	66759	-	-	-	-	intron_other_region/intron
9:104244907_T	ieQTL-specific	single	0.1119	isoform	NM_001042551.1	SMC2	1.46e-08	13.4769	0.818467	73	70	GTEx-eQTL	GTEx-sQTL	outside	150648	-	-	-	-	-
10:46273320_A	Gene eQTL-specific	single	0.2836	gene	-	ANTXRLP1	7.02e-08	-1.39216	-3.63487	85	84	GTEx-eQTL	-	outside	-3712	-	-	-	-	-
14:57562736_A	ieQTL-specific	single	0.03731	isoform	XR_001750401.1	C14orf105	3.11e-07	2.08567	3.58979	17	14	-	GTEx-sQTL	outside	-68880	-	-	-	-	intron
7:103491824_*	ieQTL-specific	multiple	0.03731	isoform	ENST00000507355.5	RP11-514P8.12	1.12e-05	1.78156	1.13765	2	0	-	-	outside	-919241	-	-	-	-	intron_other_region/intron
7:103491824_*	ieQTL-specific	multiple	0.03731	isoform	novel_198	PSMC2	2.07e-05	4.63903	0.898166	2	1	-	-	outside	NA	-	-	-	-	intron_other_region/intron
1:65433637_G	ieQTL-specific	single	0.07463	isoform	XM_017000613.1	AK4	5.17e-06	0.691714	1.54746	3	2	-	-	outside	286296	-	-	-	-	exon/intron/UTR_3
17:79110130_CAA	ieQTL-specific	single	0.2612	isoform	ENST00000542802.7	USP36	2.82e-05	-3.83817	-0.353715	1	0	-	-	outside	-269460	-	-	-	-	intron_other_region/intron/CTCF_binding_site
13:75228555_C	ieQTL-specific	single	0.08955	isoform	novel_600	COMMD6	4.23e-05	2.1353	0.430504	2	1	-	-	outside	NA	-	-	-	-	-
1:18355852_TAGACGGAGTTTCGCTCTTG	ieQTL-specific	single	0.03077	isoform	novel_918	MRTO4	2.92e-05	3.94617	1.77197	1	0	-	-	outside	NA	-	-	-	-	intron
3:109137070_CTGTGTG	ieQTL-specific	single	0.04032	isoform	ENST00000357759.9	HHLA2	1.54e-05	0.28162	2.6076	1	0	-	-	outside	834586	-	-	-	-	intron
7:8485067_G	ieQTL-specific	single	0.03731	isoform	novel_3924	UMAD1	8.38e-06	0.40338	2.38687	2	1	-	-	outside	NA	-	-	-	-	intron
15:79573875_G	ieQTL-specific	single	0.2537	isoform	ENST00000426013.6	MORF4L1	5.79e-06	6.83552	0.185687	13	11	-	-	outside	701100	-	-	-	-	-
9:104238628_T	ieQTL-specific	single	0.1119	isoform	NM_001042551.1	SMC2	1.46e-08	13.4769	0.818467	73	70	GTEx-eQTL	GTEx-sQTL	outside	144369	-	-	-	-	-
7:151370503_A	Common	single	0.1045	isoform	XR_001745423.1	LOC105375566	1.47e-06	1.25604	3.98744	7	5	-	-	outside	-587599	-	-	-	-	intron
7:151370503_A	Common	single	0.1045	gene	-	LOC105375566	1.47e-06	1.25604	3.98744	7	5	-	-	outside	-587599	-	-	-	-	intron
18:35232011_C	Common	single	0.04478	isoform	ENST00000618230.1	RP11-158H5.8	6.3e-05	0.45948	2.21971	1	0	-	-	outside	-36206	-	-	-	-	-
18:35232011_C	Common	single	0.04478	gene	-	RP11-158H5.8	6.3e-05	0.45948	2.21971	1	0	-	-	outside	-36206	-	-	-	-	-
11:34884723_C	ieQTL-specific	single	0.306	isoform	XM_011520154.2	APIP	1.01e-07	-0.614468	-0.526536	105	104	-	-	inside	31666	-	-	-	-	intron_other_region/intron
22:44535915_A	ieQTL-specific	single	0.1119	isoform	ENST00000564696.1	RP3-388M5.9	1.01e-05	0.331364	1.03229	1	0	-	-	outside	723423	-	-	-	-	-
18:49941996_A	ieQTL-specific	single	0.03175	isoform	ENST00000262158.6	SMAD7	2.88e-07	0.570029	2.15105	2	0	-	-	outside	-991285	-	-	-	-	intron_other_region/intron
16:77713939_T	Common	single	0.0625	isoform	NM_001243661.1	NUDT7	1.02e-05	2.95334	0.481549	2	0	-	-	outside	-8552	-	-	-	-	-
16:77713939_T	Common	single	0.0625	gene	-	NUDT7	8.57e-08	5.754	4.22777	1	0	-	-	outside	-8548	-	-	-	-	-
1:219182447_G	ieQTL-specific	single	0.3134	isoform	ENST00000460522.5	LYPLAL1	1.14e-05	-2.56519	-0.343353	32	31	GTEx-eQTL	GTEx-sQTL	inside	8579	-	-	-	-	intron/promoter_flanking_region/H3K36me3
1:219182447_G	ieQTL-specific	single	0.3134	isoform	NM_138794.4	LYPLAL1	2.85e-06	27.8721	0.235022	32	31	GTEx-eQTL	GTEx-sQTL	inside	8617	-	-	-	-	intron/promoter_flanking_region/H3K36me3
11:32277678_A	ieQTL-specific	single	0.03731	isoform	NM_001278162.1	HIPK3	2.57e-06	0.451809	2.37794	11	10	-	-	outside	-980652	-	-	-	-	-
2:8686931_A	ieQTL-specific	single	0.03731	isoform	ENST00000489024.5	KIDINS220	1.81e-05	0.495456	1.07242	17	16	-	-	outside	150681	-	-	-	-	CTCF_binding_site
9:94669633_T	ieQTL-specific	single	0.03788	isoform	NM_000136.2	FANCC	4.44e-05	1.90299	1.30521	2	0	-	-	outside	648076	-	-	-	-	-
16:19487705_A	ieQTL-specific	single	0.2045	isoform	ENST00000562034.5	SYT17	2.65e-05	0.321466	1.6743	2	0	-	-	outside	317924	-	-	-	-	intron_other_region/intron/promoter_flanking_region
8:99882581_TA	ieQTL-specific	single	0.1045	isoform	ENST00000297564.6	COX6C	3.85e-05	-37.8284	-0.224286	37	36	-	GTEx-sQTL	inside	11103	-	-	-	-	intron_other_region/intron/H3K36me3
10:73812078_*	ieQTL-specific	single	0.03788	isoform	NM_172170.4	CAMK2G	2.61e-05	0.730363	1.38589	1	0	-	-	outside	62513	-	-	-	-	CTCF_binding_site/promoter
1:153937665_A	Common	single	0.03731	isoform	ENST00000368680.3	NPR1	8.16e-06	1.10467	4.64149	5	2	-	-	outside	259029	-	-	-	-	intron_other_region/intron
1:153937665_A	Common	single	0.03731	gene	-	NPR1	8.16e-06	1.10467	4.64149	5	2	-	-	outside	259049	-	-	-	-	intron_other_region/intron
4:69127302_*	ieQTL-specific	single	0.07143	isoform	XR_001741714.1	LOC105377265	3.98e-05	1.26576	1.22532	66	1	-	-	outside	-65292	-	-	-	-	-
14:105863640_CGCTGCCGACATCTG	Common	single	0.03125	isoform	ENST00000424969.2	IGHV3-74	9.04e-08	3.6948	10.4966	3	0	-	-	outside	947491	-	-	-	-	promoter/H3K36me3/super_enhancer
14:105863640_CGCTGCCGACATCTG	Common	single	0.03125	gene	-	IGHV3-74	9.04e-08	3.6948	10.4966	3	0	-	-	outside	947491	-	-	-	-	promoter/H3K36me3/super_enhancer
7:11914481_G	ieQTL-specific	single	0.1119	isoform	NM_001112706.2	SCIN	6.99e-06	0.325709	1.62855	19	18	-	-	outside	-656095	-	-	-	-	-
14:91997277_G	ieQTL-specific	single	0.0597	isoform	ENST00000511362.5	ATXN3	3.63e-10	1.82114	2.461	54	25	-	-	outside	109290	-	-	-	-	intron_other_region/intron/CTCF_binding_site/promoter_flanking_region
6:32608375_T	ieQTL-specific	single	0.2239	isoform	XM_011514562.2	HLA-DRB5	4.83e-28	2.87562	2.04525	217	69	GTEx-eQTL	GTEx-sQTL	outside	-78059	-	-	-	-	super_enhancer
6:32604684_G	ieQTL-specific	single	0.2239	isoform	XM_011514562.2	HLA-DRB5	4.83e-28	2.87562	2.04525	217	69	GTEx-eQTL	GTEx-sQTL	outside	-74368	-	-	-	-	super_enhancer
7:129054922_T	ieQTL-specific	single	0.3806	isoform	ENST00000473745.5	IRF5	4.76e-09	0.603406	1.26766	8	7	GTEx-eQTL	-	outside	114251	-	-	-	-	exon/promoter/UTR_5/H3K36me3
5:96834559_C	Common	single	0.0597	isoform	NM_022350.3	ERAP2	4.78e-05	6.94441	1.13638	12	10	-	-	outside	-41380	-	-	-	-	intron_other_region/intron
5:96834559_C	Common	single	0.0597	gene	-	ERAP2	4.34e-05	68.1897	3.89923	12	10	-	-	outside	-41379	-	-	-	-	intron_other_region/intron
6:8424448_C	ieQTL-specific	single	0.4478	isoform	XM_006715102.3	SLC35B3	2.76e-08	0.335867	0.766819	47	46	-	GTEx-sQTL	inside	11080	-	-	-	-	intron_other_region/intron
6:80349471_A	Common	single	0.4627	isoform	ENST00000606629.1	RP11-250B2.6	2.18e-05	-0.515591	-0.363348	10	6	-	GTEx-sQTL	outside	-5952	-	-	-	-	intron
6:80349471_A	Common	single	0.4627	gene	-	RP11-250B2.6	2.18e-05	-0.515591	-0.363348	1	0	-	GTEx-sQTL	outside	-5952	-	-	-	-	intron
2:178386724_GACAC	ieQTL-specific	single	0.3672	isoform	XM_011512043.2	AGPS	0.000101913	1.78907	0.24252	1	0	-	-	outside	949741	-	-	-	-	intron
6:75638582_*	Common	single	0.05385	isoform	ENST00000393004.6	FILIP1	2.39e-05	12.4036	3.04085	3	0	-	-	outside	-144953	-	-	-	-	intron/H3K36me3
6:75638582_*	Common	single	0.05385	isoform	XM_005248713.3	FILIP1	2.59e-05	17.4799	2.98445	3	0	-	-	outside	-144782	-	-	-	-	intron/H3K36me3
6:75638582_*	Common	single	0.05385	gene	-	FILIP1	2.46e-05	29.8835	6.01521	3	0	-	-	outside	-144753	-	-	-	-	intron/H3K36me3
14:58723512_A	ieQTL-specific	single	0.1343	isoform	novel_1860	RP11-349A22.5	8.11e-05	0.944103	0.524502	1	0	-	-	outside	NA	-	-	-	-	-
5:75873709_C	ieQTL-specific	single	0.09701	isoform	ENST00000241436.8	POLK	4.54e-06	0.74238	1.09013	1	0	-	-	outside	361954	-	-	-	-	intron
12:51321930_T	ieQTL-specific	single	0.3582	isoform	ENST00000603260.1	BIN2	9.62e-06	-0.360621	-0.73297	8	4	-	-	inside	2155	-	-	-	-	intron_other_region/intron/promoter/H3K36me3
2:103393038_*	ieQTL-specific	single	0.07377	isoform	XM_017005183.1	IL18R1	5.33e-08	1.00734	1.35395	3	2	-	-	outside	1037222	-	-	-	-	-
12:110950082_G	ieQTL-specific	single	0.03731	isoform	XM_017020259.1	GIT2	1.25e-06	0.853055	1.32462	4	3	-	-	outside	-953701	-	-	-	-	intron/open_chromatin_region
11:31279244_G	ieQTL-specific	single	0.08333	isoform	XM_011519943.2	IMMP1L	7.54e-07	2.37247	0.492213	2	0	-	-	outside	230391	-	-	-	-	intron_other_region/intron
10:46273545_A	Gene eQTL-specific	single	0.2836	gene	-	ANTXRLP1	7.02e-08	-1.39216	-3.63487	85	84	GTEx-eQTL	-	outside	-3937	-	-	-	-	CTCF_binding_site
4:87531756_C	Gene eQTL-specific	single	0.291	gene	-	KLHL8	7.54e-05	2.43511	0.892965	34	33	-	-	outside	-291442	-	-	-	-	-
20:33354441_A	ieQTL-specific	single	0.4627	isoform	novel_2595	CDK5RAP1	3.9e-09	-0.797227	-0.725411	4	0	-	GTEx-sQTL	outside	NA	-	-	-	-	H3K36me3
17:31778169_C	Common	single	0.04478	isoform	ENST00000614165.1	RP13-753N3.3	5.7e-06	0.605743	1.10135	33	32	-	-	outside	879060	-	-	-	-	-
17:31778169_C	Common	single	0.04478	gene	-	RP13-753N3.3	5.7e-06	0.605743	1.10135	1	0	-	-	outside	879060	-	-	-	-	-
9:62883738_A	Common	multiple	0.194	isoform	NR_122077.1	LOC403323	1.12e-08	0.252711	2.57868	1	0	-	-	inside	14349	-	-	-	-	intron_other_region/intron
9:62883738_A	Common	multiple	0.194	isoform	novel_5252	RP11-262H14.4	1.87e-13	1.21309	2.51679	3	0	-	-	outside	NA	-	-	-	-	intron_other_region/intron
9:62883738_A	Common	multiple	0.194	gene	-	RP11-262H14.4	1.28e-13	2.30607	4.16258	1	0	-	-	outside	-13710	-	-	-	-	intron_other_region/intron
9:62883738_A	Common	multiple	0.194	gene	-	LOC403323	1.12e-08	0.252711	2.57868	1	0	-	-	inside	14349	-	-	-	-	intron_other_region/intron
9:72267482_A	Common	multiple	0.06716	isoform	NM_000700.2	ANXA1	6.89e-10	67.4299	3.69357	3	0	-	-	outside	-884248	-	-	-	-	-
9:72267482_A	Common	multiple	0.06716	isoform	novel_2373	ANXA1	1.01e-07	0.692033	2.65147	3	0	-	-	outside	NA	-	-	-	-	-
9:72267482_A	Common	multiple	0.06716	isoform	NM_000689.4	ALDH1A1	7.1e-09	1.08978	7.84014	2	0	-	-	outside	685835	-	-	-	-	-
9:72267482_A	Common	multiple	0.06716	isoform	ENST00000376911.1	ANXA1	1.62e-09	8.02911	3.03214	3	0	-	-	outside	-890171	-	-	-	-	-
9:72267482_A	Common	multiple	0.06716	gene	-	ANXA1	6.34e-10	77.6765	14.0744	3	0	-	-	outside	-884248	-	-	-	-	-
9:72267482_A	Common	multiple	0.06716	gene	-	ALDH1A1	7.1e-09	1.08978	7.84014	2	0	-	-	outside	812960	-	-	-	-	-
1:152005193_A	ieQTL-specific	single	0.0625	isoform	XM_011509849.1	RFX5	5.29e-05	0.742973	1.54144	4	3	-	-	outside	-657965	-	-	-	-	intron
4:167727683_A	ieQTL-specific	single	0.05224	isoform	ENST00000510590.1	DDX60L	5.49e-05	0.447573	2.02522	1	0	-	-	outside	653123	-	-	-	-	-
1:206899207_G	ieQTL-specific	multiple	0.03731	isoform	ENST00000367058.7	CR2	5.76e-05	14.1122	1.40574	6	5	-	-	outside	-555022	-	-	-	-	intron
1:206899207_G	ieQTL-specific	multiple	0.03731	isoform	ENST00000367051.6	CR1	4.39e-05	0.975148	2.27307	7	5	-	-	outside	-597035	-	-	-	-	intron
19:52617140_T	ieQTL-specific	single	0.4627	isoform	novel_6437	ZNF83	1.88e-07	0.59718	1.05137	6	4	-	-	inside	NA	-	-	-	-	exon/exon_and_intron/intron_other_region/intron/UTR_5/H3K36me3
19:52617140_T	ieQTL-specific	single	0.4627	isoform	ENST00000541777.6	ZNF83	6.22e-09	-8.0483	-1.31358	5	4	-	-	inside	900	-	-	-	-	exon/exon_and_intron/intron_other_region/intron/UTR_5/H3K36me3
19:52617140_T	ieQTL-specific	single	0.4627	isoform	NM_001105552.1	ZNF83	7.8e-20	-4.22586	-0.963708	7	4	-	-	inside	21251	-	-	-	-	exon/exon_and_intron/intron_other_region/intron/UTR_5/H3K36me3
19:52617140_T	ieQTL-specific	single	0.4627	isoform	NM_001277945.1	ZNF83	9.96e-11	-0.669468	-0.999206	6	4	-	-	inside	73441	-	-	-	-	exon/exon_and_intron/intron_other_region/intron/UTR_5/H3K36me3
4:146512493_C	Common	single	0.06716	isoform	novel_4746	LOC105377468	7.4e-05	0.488483	1.41589	20	17	-	-	outside	NA	-	-	-	-	intron_other_region/intron
4:146512493_C	Common	single	0.06716	gene	-	LOC105377468	7.4e-05	0.488483	1.41589	20	17	-	-	outside	NA	-	-	-	-	intron_other_region/intron
12:6425783_G	ieQTL-specific	single	0.1045	isoform	novel_1901	CD27-AS1	7.96e-06	2.21276	1.06383	3	1	-	-	outside	NA	-	-	-	-	-
16:28799166_G	Common	single	0.06818	isoform	novel_4090	RP11-231C14.4	3.98e-06	0.548867	1.44439	2	0	-	-	outside	NA	-	-	-	-	-
16:28799166_G	Common	single	0.06818	gene	-	RP11-231C14.4	3.98e-06	0.548867	1.44439	1	0	-	-	outside	NA	-	-	-	-	-
4:39998734_*	ieQTL-specific	single	0.1288	isoform	NM_001024921.3	RPL9	3.97e-06	8.81168	0.305463	3	1	-	-	outside	-539786	-	-	-	-	-
5:148183827_A	Common	single	0.04478	isoform	ENST00000616793.4	JAKMIP2	5.04e-05	0.979817	6.36244	4	1	-	-	outside	-400979	-	-	-	-	-
5:148183827_A	Common	single	0.04478	gene	-	JAKMIP2	5.04e-05	0.979817	6.36244	4	1	-	-	outside	-400979	-	-	-	-	-
12:50158746_C	ieQTL-specific	single	0.1716	isoform	NM_001257133.1	COX14	4.94e-23	10.575	2.14983	38	9	GTEx-eQTL	GTEx-sQTL	outside	46766	-	-	-	-	intron_other_region/intron/H3K36me3
13:36307728_G	Common	single	0.04478	isoform	NM_015678.4	NBEA	1.58e-05	0.741792	1.82707	1	0	-	-	outside	1365442	-	-	-	-	intron_other_region/intron
13:36307728_G	Common	single	0.04478	gene	-	NBEA	2.54e-05	2.16571	5.08384	8	0	-	-	outside	1365442	-	-	-	-	intron_other_region/intron
17:37461827_G	ieQTL-specific	single	0.07463	isoform	ENST00000617516.4	DUSP14	3.7e-05	-4.47093	-0.481885	52	51	GTEx-eQTL	GTEx-sQTL	outside	-28003	-	-	-	-	exon/exon_and_intron/intron/enhancer/H3K36me3
1:248433252_*	Common	single	0.1032	isoform	ENST00000582636.1	MIR3124	2.62e-06	0.356299	1.71298	2	0	-	-	outside	-393124	-	-	-	-	super_enhancer
1:248433252_*	Common	single	0.1032	gene	-	MIR3124	2.62e-06	0.356299	1.71298	2	0	-	-	outside	-393124	-	-	-	-	super_enhancer
17:45356276_T	ieQTL-specific	single	0.1343	isoform	XR_934591.1	MAP3K14	1.4e-05	0.184883	1.74418	1	0	-	-	outside	-39228	-	-	-	-	-
19:712118_T	ieQTL-specific	single	0.1418	isoform	novel_2616	MUM1	1.61e-05	0.710952	0.694967	1	0	-	-	outside	NA	-	-	-	-	intron
14:103660358_A	ieQTL-specific	single	0.03731	isoform	ENST00000351691.9	TRAF3	3.54e-05	0.683338	1.8569	27	26	-	-	outside	830005	-	-	-	-	intron
7:142971391_A	ieQTL-specific	single	0.0597	isoform	ENST00000539842.5	PRSS2	2.17e-05	0.593526	3.95684	3	0	-	-	outside	200409	-	-	-	-	-
17:16773173_A	Common	multiple	0.03731	isoform	ENST00000448331.7	RP11-219A15.1	1.12e-07	0.549031	5.08362	23	22	-	-	inside	82913	-	-	-	-	exon/exon_and_intron/intron/UTR_3
17:16773173_A	Common	multiple	0.03731	isoform	NR_003190.2	USP32P1	9.94e-11	0.592849	6.58721	23	22	-	-	outside	-13718	-	-	-	-	exon/exon_and_intron/intron/UTR_3
17:16773173_A	Common	multiple	0.03731	gene	-	RP11-219A15.1	1.12e-07	0.549031	5.08362	1	0	-	-	inside	82913	-	-	-	-	exon/exon_and_intron/intron/UTR_3
17:16773173_A	Common	multiple	0.03731	gene	-	USP32P1	9.94e-11	0.592849	6.58721	23	22	-	-	outside	-13718	-	-	-	-	exon/exon_and_intron/intron/UTR_3
8:85040162_CTGAG	ieQTL-specific	single	0.403	isoform	NM_001099672.2	C8orf59	2.95e-19	8.83815	0.613846	133	130	-	GTEx-sQTL	outside	180260	-	-	-	-	-
16:18889067_A	Common	single	0.04478	isoform	ENST00000427999.6	RP11-1212A22.4	1.47e-05	4.25131	0.635947	5	4	-	-	outside	-512228	-	-	-	-	intron_other_region/intron
16:18889067_A	Common	single	0.04478	gene	-	RP11-1212A22.4	1.73e-05	5.71808	3.70822	1	0	-	-	outside	-509736	-	-	-	-	intron_other_region/intron
17:29462198_T	Gene eQTL-specific	single	0.04478	gene	-	EFCAB5	4.51e-08	0.757385	4.79357	8	7	-	-	outside	-467001	-	-	-	-	intron/promoter_flanking_region/H3K36me3
1:54936243_C	ieQTL-specific	single	0.04545	isoform	novel_1221	TCEANC2	1.86e-05	1.71416	0.759822	1	0	-	-	outside	NA	-	-	-	-	intron
1:9477778_CAT	Common	single	0.05224	isoform	ENST00000377424.8	SLC2A5	2.43e-06	6.80798	1.04997	1	0	-	-	outside	-408062	-	-	-	-	promoter_flanking_region
1:9477778_CAT	Common	single	0.05224	gene	-	SLC2A5	2.43e-06	6.80798	1.04997	1	0	-	-	outside	-384371	-	-	-	-	promoter_flanking_region
1:149640046_A	ieQTL-specific	single	0.07463	isoform	NM_001300841.1	CIART	7.37e-06	0.464012	2.10915	2	0	-	-	outside	-642675	-	-	-	-	intron
9:62887018_T	Common	single	0.03731	isoform	novel_5257	RP11-111F5.4	1.55e-35	0.749274	13.3799	109	104	-	-	outside	NA	-	-	-	-	intron_other_region/intron
9:62887018_T	Common	single	0.03731	gene	-	RP11-111F5.4	1.55e-35	0.749274	13.3799	1	0	-	-	outside	NA	-	-	-	-	intron_other_region/intron
3:179745741_G	ieQTL-specific	single	0.03731	isoform	novel_2574	MFN1	1.19e-05	2.22734	1.38516	1	0	-	-	outside	NA	-	-	-	-	intron/open_chromatin_region/H3K36me3
5:60274802_G	ieQTL-specific	single	0.07463	isoform	ENST00000643708.1	ERCC8	0.000100169	0.93797	0.629933	1	0	-	-	outside	670249	-	-	-	-	intron_other_region/intron
6:31268790_T	Common	single	0.1716	isoform	ENST00000487245.5	HLA-C	1.94e-27	25.2101	3.18229	23	4	GTEx-eQTL	GTEx-sQTL	inside	3260	GWAS	2e-10	Waist-to-hip ratio adjusted for BMI (joint analysis main effects and smoking interaction)	HLA-C	exon/UTR_3/H3K36me3
6:31268790_T	Common	single	0.1716	isoform	NM_002117.5	HLA-C	1.04e-19	47.7758	3.31961	2	0	GTEx-eQTL	GTEx-sQTL	inside	3346	GWAS	2e-10	Waist-to-hip ratio adjusted for BMI (joint analysis main effects and smoking interaction)	HLA-C	exon/UTR_3/H3K36me3
6:31268790_T	Common	single	0.1716	gene	-	HLA-C	3.92e-22	72.9859	6.54171	2	0	GTEx-eQTL	GTEx-sQTL	inside	3346	GWAS	2e-10	Waist-to-hip ratio adjusted for BMI (joint analysis main effects and smoking interaction)	HLA-C	exon/UTR_3/H3K36me3
10:42935792_A	ieQTL-specific	single	0.03731	isoform	NM_001324348.1	ZNF239	6.04e-05	0.281305	3.12561	2	0	-	-	outside	638826	-	-	-	-	-
8:37517536_C	Common	single	0.05224	isoform	XR_949675.2	LOC105379377	1.02e-05	0.322138	3.61953	2	1	-	-	outside	-438088	-	-	-	-	intron_other_region/intron
8:37517536_C	Common	single	0.05224	gene	-	LOC105379377	1.02e-05	0.322138	3.61953	2	1	-	-	outside	-438088	-	-	-	-	intron_other_region/intron
2:227511865_G	ieQTL-specific	single	0.0597	isoform	ENST00000396588.6	AC097662.2	2.13e-12	0.523196	2.44484	58	57	-	-	outside	-186679	-	-	-	-	intron
12:12077303_G	ieQTL-specific	single	0.1567	isoform	novel_4463	GPR19	6.73e-06	0.309035	1.57671	2	1	-	-	outside	NA	-	-	-	-	intron
6:158749509_*	Common	single	0.0597	isoform	ENST00000546087.5	RP1-56L9.7	2.38e-06	0.837512	0.85113	1	0	-	-	outside	1013020	-	-	-	-	intron
6:158749509_*	Common	single	0.0597	gene	-	RP1-56L9.7	2.38e-06	0.837512	0.85113	1	0	-	-	outside	1013020	-	-	-	-	intron
10:8328666_C	ieQTL-specific	single	0.05224	isoform	novel_5874	LOC105376388	3.08e-05	0.435202	2.19799	5	4	-	-	outside	NA	-	-	-	-	-
14:95003114_G	ieQTL-specific	single	0.0597	isoform	ENST00000467865.5	TCL6	1.54e-05	0.354682	1.89669	34	32	-	-	outside	-660141	-	-	-	-	-
6:3023722_A	ieQTL-specific	single	0.291	isoform	novel_3597	HTATSF1P2	8.66e-09	0.367354	1.4994	24	22	-	-	inside	NA	-	-	-	-	exon/promoter/ABC_enhancer/UTR_3
19:3095487_*	ieQTL-specific	single	0.06716	isoform	ENST00000590282.5	NFIC	1.56e-05	0.303159	2.00767	4	2	-	-	outside	-271095	-	-	-	-	intron/promoter
12:132988412_A	ieQTL-specific	single	0.03731	isoform	XR_001748865.1	ZNF26	4.65e-06	0.290068	2.68581	3	2	-	-	inside	2048	-	-	-	-	intron/promoter/H3K36me3
20:34722253_C	Gene eQTL-specific	single	0.4254	gene	-	LOC102725201	1.97e-06	2.41797	1.10814	15	14	-	GTEx-sQTL	outside	768829	-	-	-	-	intron_other_region/intron
14:35151641_*	ieQTL-specific	single	0.3881	isoform	NM_001256680.1	KIAA0391	3.83e-06	1.96381	0.223923	1	0	-	-	inside	29090	-	-	-	-	intron/open_chromatin_region/H3K36me3
8:27648552_T	Common	single	0.1418	isoform	XM_006716284.2	CLU	2.4e-05	1.17678	1.95155	29	28	-	-	outside	-31835	-	-	-	-	intron
8:27648552_T	Common	single	0.1418	isoform	ENST00000316403.14	CLU	5.89e-05	7.65546	1.97407	29	28	-	-	outside	-33521	-	-	-	-	intron
8:27648552_T	Common	single	0.1418	gene	-	CLU	4.01e-05	9.82168	5.94893	29	28	-	-	outside	-31835	-	-	-	-	intron
11:71494774_T	Common	single	0.2537	isoform	ENST00000529369.1	RP11-660L16.2	2.14e-10	7.92919	0.661262	56	53	-	-	outside	46101	-	-	-	-	intron/H3K36me3
11:71494774_T	Common	single	0.2537	gene	-	RP11-660L16.2	2.14e-10	7.92919	0.661262	1	0	-	-	outside	46101	-	-	-	-	intron/H3K36me3
5:33954406_T	Common	single	0.2164	isoform	novel_4721	CTD-2203K17.1	1.05e-05	0.2137	1.84224	9	7	-	-	outside	NA	-	-	-	-	exon
5:33954406_T	Common	single	0.2164	gene	-	CTD-2203K17.1	1.05e-05	0.2137	1.84224	1	0	-	-	outside	NA	-	-	-	-	exon
8:126087989_CAA	ieQTL-specific	single	0.03731	isoform	novel_4607	LOC105375746	9.93e-07	0.511807	3.70875	2	1	-	-	outside	NA	-	-	-	-	enhancer
7:43597920_C	Common	single	0.08209	isoform	NM_001321201.1	COA1	6.24e-05	-1.48288	-0.503695	35	30	-	GTEx-sQTL	outside	131621	-	-	-	-	intron
7:43597920_C	Common	single	0.08209	gene	-	COA1	1.83e-06	-39.9842	-3.46664	35	30	-	GTEx-sQTL	outside	131797	-	-	-	-	intron
22:23991083_T	Common	single	0.1371	isoform	XM_011530225.2	UPB1	2.69e-05	2.42053	0.746847	3	2	-	-	outside	-504275	-	-	-	-	-
22:23991083_T	Common	single	0.1371	gene	-	UPB1	4.72e-06	6.02551	6.59968	4	2	-	-	outside	-503023	-	-	-	-	-
1:179885662_G	ieQTL-specific	single	0.2313	isoform	ENST00000528443.6	TOR1AIP1	1.12e-12	2.04891	1.61969	62	58	GTEx-eQTL	GTEx-sQTL	inside	3621	-	-	-	-	intron/H3K36me3
16:67094117_CTTTTTTTTT	ieQTL-specific	single	0.03846	isoform	ENST00000572888.5	DPEP2	9.43e-05	0.494022	3.14664	1	0	-	-	outside	899746	-	-	-	-	intron/H3K36me3
2:28148413_T	ieQTL-specific	single	0.03731	isoform	NM_004899.4	BRE	1.17e-05	4.36521	0.423396	3	1	-	-	inside	257799	-	-	-	-	intron/H3K36me3
4:39484973_T	ieQTL-specific	single	0.2537	isoform	ENST00000508595.6	RPL9	9.5e-10	9.63213	0.371897	7	5	GTEx-eQTL	-	outside	-26053	-	-	-	-	exon/UTR_3/H3K36me3
17:77938969_G	ieQTL-specific	single	0.06716	isoform	ENST00000262764.10	PGS1	2.44e-07	0.382704	1.62163	25	23	-	-	outside	-439670	-	-	-	-	-
13:28778058_T	Common	single	0.09701	isoform	ENST00000363970.1	RNU6-82P	6.71e-05	0.302614	1.339	18	16	-	-	outside	545558	-	-	-	-	-
13:28778058_T	Common	single	0.09701	gene	-	RNU6-82P	6.71e-05	0.302614	1.339	18	16	-	-	outside	545558	-	-	-	-	-
5:55696023_*	ieQTL-specific	single	0.03731	isoform	XM_011543182.1	SLC38A9	8.74e-07	0.898572	1.03761	1	0	-	-	inside	16277	-	-	-	-	exon/exon_and_intron/intron_other_region/intron
10:70395074_C	ieQTL-specific	single	0.0597	isoform	NR_073592.1	TYSND1	1.07e-07	0.341981	1.67638	6	5	-	-	outside	-248334	-	-	-	-	-
19:52927643_G	ieQTL-specific	single	0.05224	isoform	novel_4919	ZNF818P	5.44e-06	0.367057	4.12424	11	9	-	-	outside	NA	-	-	-	-	exon/intron_other_region/intron
6:111077835_A	Common	single	0.03731	isoform	XM_017011155.1	REV3L	2e-05	1.93931	0.962916	1	0	-	-	outside	405602	-	-	-	-	-
6:111077835_A	Common	single	0.03731	isoform	NM_001286431.1	REV3L	8.15e-06	4.40622	0.595033	1	0	-	-	outside	405880	-	-	-	-	-
6:111077835_A	Common	single	0.03731	gene	-	REV3L	4.6e-06	12.9327	2.09166	2	0	-	-	outside	405880	-	-	-	-	-
11:112909119_CTTCTTTCTTTCTTTCTTTCTTTCTTCCCTTCCTTCCTTCCTTCCTTCCTTCCTTCCTT	Common	single	0.03077	isoform	ENST00000419895.3	RP11-356J5.12	8.33e-06	2.45564	10.914	5	0	-	-	outside	618919	-	-	-	-	-
11:112909119_CTTCTTTCTTTCTTTCTTTCTTTCTTCCCTTCCTTCCTTCCTTCCTTCCTTCCTTCCTT	Common	single	0.03077	gene	-	RP11-356J5.12	8.33e-06	2.45564	10.914	1	0	-	-	outside	638371	-	-	-	-	-
11:110480999_T	ieQTL-specific	single	0.04478	isoform	novel_5129	LOC107984384	6.26e-05	1.20911	3.18186	3	0	-	-	outside	NA	-	-	-	-	intron/promoter_flanking_region
14:69730142_G	ieQTL-specific	single	0.2313	isoform	XM_017021739.1	DCAF5	9.19e-06	0.446764	0.574247	2	1	-	-	outside	-577247	-	-	-	-	intron
7:92625537_C	Common	single	0.06716	isoform	ENST00000452050.5	AC002454.1	8.27e-06	1.3139	0.985675	1	0	-	-	outside	-210951	-	-	-	-	intron_other_region/intron/promoter_flanking_region
7:92625537_C	Common	single	0.06716	gene	-	AC002454.1	9.84e-06	1.52197	1.91202	1	0	-	-	outside	-210945	-	-	-	-	intron_other_region/intron/promoter_flanking_region
17:10797802_G	Common	single	0.03731	isoform	ENST00000341871.7	TMEM220	1.91e-05	0.810233	1.78859	2	0	-	-	outside	-67486	-	-	-	-	SS5/intron_other_region/intron/promoter
17:10797802_G	Common	single	0.03731	gene	-	TMEM220	1.91e-05	0.810233	1.78859	2	0	-	-	outside	-67473	-	-	-	-	SS5/intron_other_region/intron/promoter
2:216587921_C	ieQTL-specific	single	0.2164	isoform	XM_011511468.2	MREG	4.78e-05	-0.274479	-0.630987	2	1	-	-	outside	-574448	-	-	-	-	-
7:43630724_A	ieQTL-specific	single	0.3209	isoform	XM_017012415.1	COA1	2.2e-07	-5.29563	-0.400184	5	3	-	-	inside	98809	GWAS	5e-09	Brain region volumes	NR	exon/exon_and_intron/intron_other_region/intron/ABC_enhancer/UTR_3/H3K36me3
7:43630724_A	ieQTL-specific	single	0.3209	isoform	novel_718	COA1	3.77e-08	-1.30453	-0.554649	4	3	-	-	inside	NA	GWAS	5e-09	Brain region volumes	NR	exon/exon_and_intron/intron_other_region/intron/ABC_enhancer/UTR_3/H3K36me3
19:33462592_A	Common	single	0.04478	isoform	XR_935918.1	LOC105372370	3.82e-05	0.324445	2.30103	6	5	-	-	outside	-59349	-	-	-	-	intron_other_region/intron/H3K36me3
19:33462592_A	Common	single	0.04478	gene	-	LOC105372370	3.82e-05	0.324445	2.30103	6	5	-	-	outside	-59349	-	-	-	-	intron_other_region/intron/H3K36me3
3:12149662_G	ieQTL-specific	single	0.0597	isoform	XR_001740287.1	TSEN2	4.96e-05	0.44947	1.72873	2	0	-	-	outside	-334848	-	-	-	-	intron
1:75213011_A	Common	single	0.03731	isoform	ENST00000608748.1	RP11-17E13.2	6.65e-05	3.20824	1.7138	18	16	-	-	outside	-513678	-	-	-	-	intron_other_region/intron
1:75213011_A	Common	single	0.03731	gene	-	RP11-17E13.2	6.65e-05	3.20824	1.7138	1	0	-	-	outside	-513678	-	-	-	-	intron_other_region/intron
16:21722393_AAATAT	Common	single	0.4179	isoform	novel_6119	SDR42E2	4.38e-05	-0.149839	-1.10176	4	3	-	-	outside	NA	-	-	-	-	intron
16:21722393_AAATAT	Common	single	0.4179	gene	-	SDR42E2	4.38e-05	-0.149839	-1.10176	4	3	-	-	outside	NA	-	-	-	-	intron
7:150889438_A	Common	single	0.09375	isoform	NM_001199692.1	SLC4A2	1.89e-05	1.49285	0.734671	1	0	-	-	outside	-168773	-	-	-	-	-
7:150889438_A	Common	single	0.09375	gene	-	SLC4A2	1.89e-05	1.49285	0.734671	1	0	-	-	outside	-167771	-	-	-	-	-
10:97634660_*	ieQTL-specific	single	0.2308	isoform	XM_017016078.1	R3HCC1L	3.93e-06	0.642779	0.463431	1	0	-	-	outside	-499986	-	-	-	-	intron
16:82167467_T	ieQTL-specific	single	0.2985	isoform	XM_011522808.2	MPHOSPH6	3.98e-08	-3.74	-0.32059	49	39	GTEx-eQTL	-	inside	2748	-	-	-	-	intron_other_region/intron
12:46786699_C	Common	single	0.1493	isoform	XM_011538479.1	HDAC7	2.12e-05	0.370803	1.68547	9	8	-	-	outside	1033515	-	-	-	-	intron_other_region/intron/promoter_flanking_region
12:46786699_C	Common	single	0.1493	gene	-	HDAC7	2.12e-05	0.370803	1.68547	9	8	-	-	outside	1046433	-	-	-	-	intron_other_region/intron/promoter_flanking_region
6:42523964_C	Common	single	0.05303	isoform	ENST00000593368.1	RP11-298J23.8	5.7e-05	0.327121	3.40751	2	0	-	-	outside	-759504	-	-	-	-	-
6:42523964_C	Common	single	0.05303	gene	-	RP11-298J23.8	5.7e-05	0.327121	3.40751	1	0	-	-	outside	-759504	-	-	-	-	-
2:89789245_*	Common	single	0.0303	isoform	ENST00000390256.2	IGKV6-21	4.75e-06	0.759998	7.03702	4	2	-	-	outside	-628879	-	-	-	-	-
2:89789245_*	Common	single	0.0303	gene	-	IGKV6-21	4.75e-06	0.759998	7.03702	4	2	-	-	outside	-628879	-	-	-	-	-
10:73710287_C	ieQTL-specific	single	0.1119	isoform	novel_3742	BMS1P4	4.36e-13	0.754243	3.39749	60	33	-	GTEx-sQTL	inside	NA	-	-	-	-	intron_other_region/intron/H3K36me3
1:36053026_A	Common	single	0.3731	isoform	novel_5601	LOC105378647	7.35e-12	0.549743	1.32788	12	11	GTEx-eQTL	-	outside	NA	-	-	-	-	intron
1:36053026_A	Common	single	0.3731	isoform	XR_001737972.1	LOC105378647	5.42e-10	0.495678	1.17459	30	13	GTEx-eQTL	-	outside	-29697	-	-	-	-	intron
1:36053026_A	Common	single	0.3731	gene	-	LOC105378647	1.11e-16	1.04542	2.50101	16	14	GTEx-eQTL	-	outside	-29697	-	-	-	-	intron
4:74328162_T	ieQTL-specific	single	0.1119	isoform	XM_011531690.2	RASSF6	5.41e-06	2.73112	0.763096	18	16	-	-	outside	-716482	-	-	-	-	intron_other_region/intron
19:52916331_G	ieQTL-specific	single	0.1642	isoform	novel_549	ZNF468	2.43e-05	1.5698	1.39044	2	0	-	-	outside	NA	-	-	-	-	intron_other_region/intron
4:38922737_G	Common	single	0.03731	isoform	ENST00000257408.4	KLB	9.49e-06	0.358747	3.2031	29	28	-	-	outside	-484115	-	-	-	-	branch/intron
4:38922737_G	Common	single	0.03731	gene	-	KLB	9.49e-06	0.358747	3.2031	29	28	-	-	outside	-484115	-	-	-	-	branch/intron
14:91117029_A	ieQTL-specific	single	0.08209	isoform	ENST00000511362.5	ATXN3	4.03e-06	1.13315	1.53129	54	17	-	GTEx-sQTL	outside	989538	GWAS	5e-09	Resting heart rate	C14orf159	intron/promoter
6:26026742_G	Common	single	0.08955	isoform	NM_006355.4	TRIM38	2.17e-05	-1.7835	-0.501125	37	36	-	-	outside	64054	-	-	-	-	promoter/ABC_enhancer
6:26026742_G	Common	single	0.08955	gene	-	TRIM38	5.13e-06	-4.25862	-0.858593	37	36	-	-	outside	64054	-	-	-	-	promoter/ABC_enhancer
8:75233574_AC	Common	single	0.08197	isoform	ENST00000523313.1	RP11-697M17.1	2.95e-05	1.16532	5.6845	5	0	-	-	inside	90742	-	-	-	-	intron_other_region/intron
8:75233574_AC	Common	single	0.08197	gene	-	RP11-697M17.1	2.95e-05	1.16532	5.6845	1	0	-	-	inside	91167	-	-	-	-	intron_other_region/intron
5:140278559_*	ieQTL-specific	single	0.4919	isoform	novel_6809	SRA1	1.91e-05	-0.836091	-0.643147	24	0	-	-	outside	NA	-	-	-	-	intron_other_region/intron/H3K36me3
17:37482412_A	ieQTL-specific	single	0.07463	isoform	ENST00000617516.4	DUSP14	3.7e-05	-4.47093	-0.481885	52	51	GTEx-eQTL	GTEx-sQTL	outside	-7418	-	-	-	-	promoter_flanking_region
6:150547855_C	Common	single	0.03731	isoform	NM_025217.3	ULBP2	4.15e-07	4.06771	2.46827	48	47	-	-	outside	605918	-	-	-	-	CTCF_binding_site/promoter_flanking_region
6:150547855_C	Common	single	0.03731	gene	-	ULBP2	4.15e-07	4.06771	2.46827	48	47	-	-	outside	605918	-	-	-	-	CTCF_binding_site/promoter_flanking_region
2:46145676_T	ieQTL-specific	single	0.03731	isoform	novel_1032	PIGF	2.03e-05	1.7032	1.04748	7	6	-	-	outside	NA	-	-	-	-	intron/promoter_flanking_region
12:47089476_*	ieQTL-specific	single	0.06061	isoform	novel_3719	LOC105378248	3.34e-06	0.376429	2.59606	2	0	-	-	outside	NA	-	-	-	-	intron
12:106106566_T	ieQTL-specific	single	0.03731	isoform	NM_152772.2	TCP11L2	5.64e-05	0.547752	2.33086	9	8	-	-	outside	-196224	-	-	-	-	intron_other_region/intron
11:18410016_G	Gene eQTL-specific	single	0.08209	gene	-	LDHC	4.46e-17	5.5394	23.8767	60	22	GTEx-eQTL	-	outside	-2281	-	-	-	-	-
13:79678460_C	ieQTL-specific	single	0.2388	isoform	novel_5839	RP11-30E17.3	2.49e-08	0.442053	1.19474	5	0	GTEx-eQTL	-	outside	NA	-	-	-	-	enhancer
16:21791302_G	Gene eQTL-specific	single	0.4179	gene	-	RRN3P1	2.78e-08	16.3418	2.98154	3	0	-	-	outside	27872	-	-	-	-	intron_other_region/intron
2:57525407_A	ieQTL-specific	single	0.2985	isoform	XM_005264540.4	VRK2	2.16e-05	1.06093	0.28666	6	0	-	-	outside	-521481	-	-	-	-	intron_other_region/intron
7:131868335_*	Common	multiple	0.04478	isoform	novel_4636	RP11-36B6.2	1.65e-15	2.88612	4.62519	4	3	-	-	outside	NA	-	-	-	-	intron
7:131868335_*	Common	multiple	0.04478	isoform	novel_541	RP11-36B6.2	2.09e-05	13.1342	1.71085	4	3	-	-	outside	NA	-	-	-	-	intron
7:131868335_*	Common	multiple	0.04478	isoform	novel_2178	LINC-PINT	9.09e-08	1.03037	2.00851	4	3	-	-	outside	NA	-	-	-	-	intron
7:131868335_*	Common	multiple	0.04478	gene	-	RP11-36B6.2	1.5e-05	26.1411	17.771	1	0	-	-	outside	-758174	-	-	-	-	intron
6:26372858_T	ieQTL-specific	single	0.08955	isoform	ENST00000508906.6	BTN3A2	7.65e-07	-2.50723	-0.573081	90	89	GTEx-eQTL	-	inside	7700	-	-	-	-	branch/exon/exon_and_intron/intron/TF_binding_site
13:22895998_T	Common	single	0.3358	isoform	novel_5076	LOC105370109	1.27e-06	0.501334	1.72874	9	7	-	-	inside	NA	-	-	-	-	exon/exon_and_intron/intron_other_region/intron/enhancer/H3K36me3
13:22895998_T	Common	single	0.3358	gene	-	LOC105370109	2.19e-06	0.615698	2.72433	9	7	-	-	inside	12317	-	-	-	-	exon/exon_and_intron/intron_other_region/intron/enhancer/H3K36me3
2:71030975_TTTTGTTTG	ieQTL-specific	single	0.04545	isoform	XR_001738797.1	C2orf42	6.95e-06	0.413897	1.48884	2	0	-	-	outside	-839904	-	-	-	-	intron_other_region/intron
5:43108541_T	Gene eQTL-specific	single	0.03731	gene	-	CCL28	2.15e-05	9.35408	4.54081	1	0	-	-	outside	303850	-	-	-	-	intron
11:71800421_T	ieQTL-specific	single	0.0597	isoform	XM_017017059.1	IL18BP	1.51e-05	0.394029	2.0959	7	4	-	-	outside	-198487	-	-	-	-	exon/intron_other_region/intron/CTCF_binding_site/promoter_flanking_region/UTR_3
3:122694054_C	ieQTL-specific	single	0.4104	isoform	ENST00000460683.1	PARP14	7.6e-10	2.49499	0.603238	14	11	GTEx-eQTL	-	inside	1632	-	-	-	-	intron/H3K36me3
8:56677204_A	ieQTL-specific	single	0.1567	isoform	novel_1946	TMEM68	5.36e-06	1.43402	1.24481	17	14	-	-	outside	NA	-	-	-	-	-
7:38358879_CAA	Common	single	0.194	isoform	ENST00000390344.2	TRGV5	4.33e-07	-4.66133	-0.599837	22	17	GTEx-eQTL	-	outside	-8857	-	-	-	-	intron_other_region/intron/CTCF_binding_site/promoter
7:38358879_CAA	Common	single	0.194	gene	-	TRGV5	8.47e-08	-4.88839	-1.82063	25	17	GTEx-eQTL	-	outside	-8857	-	-	-	-	intron_other_region/intron/CTCF_binding_site/promoter
6:32450290_T	ieQTL-specific	single	0.0597	isoform	NM_004640.6	DDX39B	6.71e-12	22.9271	1.57824	374	332	GTEx-eQTL	-	outside	-907815	-	-	-	-	H3K36me3
11:44264307_T	ieQTL-specific	single	0.06716	isoform	XM_011520410.2	ACCS	2.52e-05	0.741461	1.42863	9	7	-	-	outside	198190	-	-	-	-	exon/UTR_3
11:44264307_T	ieQTL-specific	single	0.06716	isoform	XM_005253170.3	ACCS	1.98e-06	0.303054	2.38625	8	7	-	-	outside	197594	-	-	-	-	exon/UTR_3
12:13483498_A	Common	single	0.09701	isoform	NR_003932.2	RPL13AP20	2.23e-05	3.62753	0.321646	14	12	-	-	outside	608022	-	-	-	-	intron_other_region/intron
12:13483498_A	Common	single	0.09701	gene	-	RPL13AP20	2.23e-05	3.62753	0.321646	14	12	-	-	outside	608022	-	-	-	-	intron_other_region/intron
5:173622120_*	Common	single	0.09848	isoform	XM_006714822.3	CREBRF	7.42e-07	2.86812	1.03207	3	2	-	-	outside	564755	-	-	-	-	-
5:173622120_*	Common	single	0.09848	isoform	NM_153607.2	CREBRF	7.18e-07	1.93008	1.16692	3	2	-	-	outside	565769	-	-	-	-	-
5:173622120_*	Common	single	0.09848	gene	-	CREBRF	8.72e-07	5.61176	4.51833	3	2	-	-	outside	565772	-	-	-	-	-
1:25852458_T	ieQTL-specific	single	0.3955	isoform	novel_4162	PDIK1L	7.9e-05	-0.200648	-0.760031	5	4	-	-	outside	NA	-	-	-	-	intron_other_region/intron
6:28212879_T	ieQTL-specific	single	0.03731	isoform	NM_001243244.1	ZSCAN31	1.82e-06	1.44046	1.40532	112	111	-	-	outside	123496	-	-	-	-	-
21:14092580_G	ieQTL-specific	single	0.08209	isoform	novel_5400	AP001347.6	5.56e-10	0.54705	3.10824	76	74	GTEx-eQTL	-	inside	NA	-	-	-	-	intron/H3K36me3
21:14092580_G	ieQTL-specific	single	0.08209	isoform	novel_4814	AP001347.6	1.06e-18	0.876745	6.49441	76	74	GTEx-eQTL	-	inside	NA	-	-	-	-	intron/H3K36me3
19:44424011_C	Common	single	0.1194	isoform	ENST00000262894.10	ZNF225	4.27e-06	2.12359	0.408305	14	13	-	-	outside	310654	-	-	-	-	intron_other_region/intron
19:44424011_C	Common	single	0.1194	gene	-	ZNF225	4.94e-06	2.57528	2.03258	15	13	-	-	outside	312586	-	-	-	-	intron_other_region/intron
16:56682411_T	ieQTL-specific	single	0.06716	isoform	ENST00000444837.6	MT1G	1.97e-05	5.88083	4.2066	10	7	-	-	outside	-14346	-	-	-	-	promoter
21:5343828_T	Common	multiple	0.04545	isoform	ENST00000621924.4	CH507-24F1.2	8.76e-06	0.895844	2.94686	2	0	-	-	outside	923476	-	-	-	-	-
21:5343828_T	Common	multiple	0.04545	gene	-	CH507-24F1.2	9.06e-07	8.58965	12.1494	1	0	-	-	outside	923489	-	-	-	-	-
21:5343828_T	Common	multiple	0.04545	gene	-	RP11-717F1.2	6.74e-06	6.40606	10.8762	1	0	-	-	outside	-209808	-	-	-	-	-
11:82646600_C	ieQTL-specific	single	0.4552	isoform	novel_1526	RAB30	8.32e-05	0.580891	0.452407	18	17	-	-	outside	NA	-	-	-	-	intron_other_region/intron
11:26745606_C	Common	single	0.03731	isoform	ENST00000256737.7	ANO3	2.64e-05	0.648524	4.32349	4	0	-	-	outside	414183	-	-	-	-	-
11:26745606_C	Common	single	0.03731	gene	-	ANO3	2.64e-05	0.648524	4.32349	4	0	-	-	outside	556484	-	-	-	-	-
2:61646166_C	ieQTL-specific	single	0.08209	isoform	ENST00000398658.2	PUS10	5.16e-05	1.11457	0.473882	25	23	-	-	outside	-628973	-	-	-	-	promoter_flanking_region
12:50071266_CTT	ieQTL-specific	single	0.1269	isoform	ENST00000262053.7	ATF1	2.52e-05	-0.951592	-0.354939	2	0	-	-	outside	-693025	-	-	-	-	intron/CTCF_binding_site
14:73831776_CAAA	ieQTL-specific	single	0.06557	isoform	NM_001242926.1	ZNF410	1.57e-07	-10.3192	-0.627461	1	0	-	-	outside	-54838	-	-	-	-	promoter_flanking_region
7:66904222_T	Common	single	0.3358	isoform	NR_136637.1	LOC644794	2.56e-06	0.99135	0.477529	26	25	GTEx-eQTL	GTEx-sQTL	inside	103	-	-	-	-	exon
7:66904222_T	Common	single	0.3358	gene	-	LOC644794	2.56e-06	0.99135	0.477529	26	25	GTEx-eQTL	GTEx-sQTL	inside	103	-	-	-	-	exon
14:23987912_C	ieQTL-specific	single	0.4552	isoform	NM_001193636.1	DHRS4L2	1.7e-05	0.681867	0.513068	6	5	-	GTEx-sQTL	inside	18039	-	-	-	-	intron_other_region/intron
19:53398910_T	ieQTL-specific	single	0.2313	isoform	ENST00000594030.2	ZNF765	1.2e-05	0.750587	0.530076	4	2	-	-	inside	3738	-	-	-	-	intron/H3K36me3
13:114182229_A	ieQTL-specific	single	0.03731	isoform	NM_007111.4	TFDP1	1.32e-05	10.5241	0.756965	1	0	-	-	outside	597489	-	-	-	-	intron_other_region/intron
19:34123594_*	Common	single	0.0303	isoform	novel_5444	CTC-523E23.11	3.76e-05	0.4229	2.78224	1	0	-	-	outside	NA	-	-	-	-	-
19:34123594_*	Common	single	0.0303	isoform	novel_2303	CTC-523E23.11	9.22e-07	0.890359	2.74802	2	0	-	-	outside	NA	-	-	-	-	-
19:34123594_*	Common	single	0.0303	gene	-	CTC-523E23.11	2.37e-07	1.31326	5.5179	1	0	-	-	outside	NA	-	-	-	-	-
11:324880_G	ieQTL-specific	single	0.4328	isoform	ENST00000524824.1	RP11-326C3.12	1.32e-05	-2.56105	-0.472345	1	0	GTEx-eQTL	GTEx-sQTL	outside	-2429	-	-	-	-	exon/intron_other_region/intron/promoter
20:759566_A	ieQTL-specific	single	0.0597	isoform	ENST00000609470.5	RP11-314N13.4	5.78e-06	1.10452	0.999566	1	0	-	-	outside	-565843	-	-	-	-	-
16:2424980_T	ieQTL-specific	single	0.05224	isoform	ENST00000575214.1	HCFC1R1	2.01e-06	0.554332	1.84777	1	0	-	-	outside	599281	-	-	-	-	exon
2:43839405_T	ieQTL-specific	single	0.3284	isoform	NM_015522.3	DYNC2LI1	6.34e-05	0.392493	0.317551	2	1	-	-	outside	65367	-	-	-	-	intron/TF_binding_site
12:97824922_T	ieQTL-specific	single	0.04478	isoform	NM_001135176.1	NEDD1	3.74e-07	2.73806	0.661846	41	40	-	-	outside	917700	-	-	-	-	-
7:152575145_C	ieQTL-specific	single	0.2239	isoform	XM_011516450.2	KMT2C	2.08e-05	0.69101	0.394637	18	17	-	-	outside	-139129	-	-	-	-	promoter_flanking_region
6:19060934_CTTTTTTTT	ieQTL-specific	single	0.0303	isoform	XM_017010441.1	KDM1B	1.28e-08	1.82984	4.35676	2	0	-	-	outside	905547	-	-	-	-	intron
17:76755817_A	ieQTL-specific	single	0.05303	isoform	ENST00000591399.5	WBP2	3.45e-05	0.459798	1.11873	1	0	-	-	outside	-899310	-	-	-	-	intron/ABC_enhancer
5:31617495_TA	ieQTL-specific	single	0.06716	isoform	XM_011514033.2	DROSHA	2e-05	0.467156	1.13663	13	12	-	-	outside	-85320	-	-	-	-	-
7:43755199_C	ieQTL-specific	single	0.07463	isoform	XM_017012414.1	COA1	3.96e-05	-25.1518	-0.443189	36	34	-	-	outside	-25667	-	-	-	-	-
5:174527214_C	ieQTL-specific	single	0.3507	isoform	XR_941120.2	BOD1	1.7e-05	0.506199	0.448758	3	1	-	-	outside	-910137	-	-	-	-	intron_other_region/intron
13:110897635_G	ieQTL-specific	single	0.3209	isoform	novel_3102	ANKRD10	7.99e-09	2.66865	1.00514	6	5	GTEx-eQTL	-	inside	NA	-	-	-	-	intron_other_region/intron/H3K36me3
2:64825667_T	ieQTL-specific	single	0.306	isoform	XM_005264380.1	AFTPH	6.57e-05	0.806726	0.223842	4	3	-	-	outside	301363	-	-	-	-	promoter_flanking_region
5:703192_T	ieQTL-specific	single	0.2687	isoform	NR_003263.2	SDHAP3	1.54e-05	-0.552177	-0.406311	2	0	-	-	outside	891339	-	-	-	-	intron_other_region/intron
9:95291970_AATATATATAT	ieQTL-specific	single	0.03906	isoform	NM_000136.2	FANCC	2.23e-05	1.96927	1.35067	2	0	-	-	inside	25739	-	-	-	-	intron_other_region/intron/H3K36me3
7:75460011_T	ieQTL-specific	single	0.03731	isoform	novel_408	STAG3L1	1.78e-09	1.89303	3.70456	49	45	-	-	outside	NA	-	-	-	-	intron_other_region/intron/promoter_flanking_region
9:71691317_GGC	ieQTL-specific	single	0.3657	isoform	NM_182505.3	C9orf85	4.28e-05	4.09575	0.137174	7	6	-	-	outside	-220189	-	-	-	-	intron_other_region/intron/promoter_flanking_region
8:85314559_G	ieQTL-specific	single	0.4328	isoform	NM_001099672.2	C8orf59	1.1e-23	8.69247	0.603728	133	130	-	GTEx-sQTL	outside	-94137	-	-	-	-	-
2:10880934_CA	Common	single	0.2761	isoform	novel_4875	LOC101929733	1.39e-05	1.39113	1.85731	17	15	-	-	inside	NA	-	-	-	-	intron/promoter
2:10880934_CA	Common	single	0.2761	gene	-	LOC101929733	1.39e-05	1.39113	1.85731	17	15	-	-	inside	NA	-	-	-	-	intron/promoter
3:195681607_A	Common	single	0.03731	isoform	novel_4789	AC106705.2	1.02e-06	0.629555	4.34176	9	0	-	-	outside	NA	-	-	-	-	exon
3:195681607_A	Common	single	0.03731	gene	-	AC106705.2	1.02e-06	0.629555	4.34176	1	0	-	-	outside	NA	-	-	-	-	exon
17:16753417_G	Common	multiple	0.03731	isoform	ENST00000448331.7	RP11-219A15.1	1.12e-07	0.549031	5.08362	23	22	-	-	inside	63157	-	-	-	-	intron
17:16753417_G	Common	multiple	0.03731	isoform	NR_003190.2	USP32P1	9.94e-11	0.592849	6.58721	23	22	-	-	outside	-33474	-	-	-	-	intron
17:16753417_G	Common	multiple	0.03731	gene	-	RP11-219A15.1	1.12e-07	0.549031	5.08362	1	0	-	-	inside	63157	-	-	-	-	intron
17:16753417_G	Common	multiple	0.03731	gene	-	USP32P1	9.94e-11	0.592849	6.58721	23	22	-	-	outside	-33474	-	-	-	-	intron
19:44993045_T	Common	single	0.06716	isoform	NM_001270891.1	TRAPPC6A	8.61e-07	5.6234	1.25944	21	20	-	-	outside	185198	-	-	-	-	exon/UTR_3
19:44993045_T	Common	single	0.06716	isoform	ENST00000585934.1	TRAPPC6A	2.99e-08	1.30315	1.74685	21	20	-	-	outside	185192	-	-	-	-	exon/UTR_3
19:44993045_T	Common	single	0.06716	gene	-	TRAPPC6A	1.75e-06	10.3173	6.37265	21	20	-	-	outside	185257	-	-	-	-	exon/UTR_3
11:35049543_G	ieQTL-specific	single	0.03731	isoform	novel_5134	LOC105376627	1.07e-11	1.90937	7.28768	20	16	-	-	outside	NA	-	-	-	-	intron_other_region/intron
11:106650604_G	ieQTL-specific	single	0.3507	isoform	XM_006718767.3	KBTBD3	3.65e-05	1.108	0.26731	10	0	-	-	outside	-572839	-	-	-	-	-
19:55890264_*	ieQTL-specific	single	0.03731	isoform	NM_134444.4	NLRP4	1.64e-05	1.76476	4.84825	3	0	-	-	outside	53687	-	-	-	-	-
4:68488960_C	Common	single	0.1119	isoform	novel_1916	UGT2B17	1.72e-12	2.17747	4.06245	35	33	GTEx-eQTL	-	outside	NA	-	-	-	-	intron
4:68488960_C	Common	single	0.1119	gene	-	UGT2B17	4.93e-22	73.3355	19.063	41	38	GTEx-eQTL	-	outside	79567	-	-	-	-	intron
11:83031532_C	ieQTL-specific	single	0.1418	isoform	ENST00000526795.1	RP11-113K21.5	1.25e-05	3.45741	0.402492	4	1	-	-	outside	-40549	-	-	-	-	intron_other_region/intron
12:54187152_A	ieQTL-specific	single	0.3806	isoform	XM_006719322.3	SMUG1	5.46e-14	2.29223	0.445265	11	8	GTEx-eQTL	-	inside	1841	-	-	-	-	exon/exon_and_intron/intron_other_region/intron/UTR_5/H3K36me3
19:36655397_G	ieQTL-specific	single	0.3507	isoform	NM_001322911.1	ZNF567	1.28e-07	-0.420834	-0.831689	45	44	-	GTEx-sQTL	outside	-32214	-	-	-	-	intron_other_region/intron/H3K36me3
19:52928219_T	ieQTL-specific	single	0.05224	isoform	novel_4919	ZNF818P	5.44e-06	0.367057	4.12424	11	9	-	-	outside	NA	-	-	-	-	exon/intron_other_region/intron
13:22887204_T	ieQTL-specific	single	0.1866	isoform	XR_001749785.1	LOC105370109	1.64e-05	0.242887	1.4993	4	3	-	-	inside	3523	-	-	-	-	intron_other_region/intron
4:102701412_T	ieQTL-specific	single	0.4925	isoform	ENST00000226578.9	MANBA	3.47e-05	-1.6591	-0.285609	3	1	GTEx-eQTL	GTEx-sQTL	inside	59582	-	-	-	-	intron_other_region/intron
2:232426876_*	ieQTL-specific	single	0.04839	isoform	ENST00000479942.5	ATG16L1	3.18e-06	0.557225	2.07147	2	1	-	-	outside	-824805	-	-	-	-	-
10:88935508_T	Gene eQTL-specific	single	0.2761	gene	-	PANK1	1.47e-05	1.54603	2.88438	5	4	-	-	outside	710064	-	-	-	-	exon/intron_other_region/intron/CTCF_binding_site
15:22996887_G	ieQTL-specific	single	0.4478	isoform	ENST00000615383.4	TUBGCP5	2.68e-18	-1.83919	-0.730126	65	63	-	-	inside	42786	-	-	-	-	exon/exon_and_intron/intron_other_region/intron/UTR_3/H3K36me3
1:25276556_*	Common	single	0.03731	isoform	novel_5201	LOC105376879	5.32e-06	1.16979	3.12779	2	1	-	-	outside	NA	-	-	-	-	intron_other_region/intron
1:25276556_*	Common	single	0.03731	gene	-	LOC105376879	2.25e-05	1.87853	6.68515	2	1	-	-	outside	236585	-	-	-	-	intron_other_region/intron
19:19271742_G	ieQTL-specific	single	0.1119	isoform	ENST00000601736.1	C19orf60	4.06e-05	0.340586	1.25677	14	13	-	-	outside	682941	-	-	-	-	intron_other_region/intron/ABC_enhancer
19:40118551_*	Common	single	0.03731	isoform	novel_139	LGALS17A	1.77e-05	42.8823	1.44541	9	8	-	-	outside	NA	-	-	-	-	-
19:40118551_*	Common	single	0.03731	gene	-	LGALS17A	4.16e-05	68.856	9.3567	9	8	-	-	outside	439178	-	-	-	-	-
4:40232937_G	ieQTL-specific	single	0.2537	isoform	ENST00000610353.4	RHOH	4.65e-11	-1.86559	-0.607287	13	12	-	GTEx-sQTL	inside	36031	-	-	-	-	intron/H3K36me3
10:46276034_A	Gene eQTL-specific	single	0.2836	gene	-	ANTXRLP1	7.02e-08	-1.39216	-3.63487	85	84	GTEx-eQTL	-	outside	-6426	-	-	-	-	-
11:17004526_G	ieQTL-specific	single	0.03731	isoform	NM_005013.2	NUCB2	7.85e-06	6.22534	1.12108	22	21	-	-	outside	-272212	-	-	-	-	intron_other_region/intron/promoter_flanking_region
9:4506569_GAAA	Gene eQTL-specific	single	0.1364	gene	-	GLIS3	3.83e-06	0.890023	3.4497	1	0	-	-	outside	-158177	-	-	-	-	intron
8:99885580_T	ieQTL-specific	single	0.1045	isoform	ENST00000297564.6	COX6C	3.85e-05	-37.8284	-0.224286	37	36	-	GTEx-sQTL	inside	8104	-	-	-	-	intron_other_region/intron/enhancer/H3K36me3
11:64350795_A	Common	multiple	0.1791	isoform	novel_5867	LOC102723878	5.7e-07	0.459988	1.27774	11	9	GTEx-eQTL	-	outside	NA	-	-	-	-	intron/H3K36me3
11:64350795_A	Common	multiple	0.1791	isoform	novel_5569	LOC102723878	4.17e-10	0.46711	2.18276	10	9	GTEx-eQTL	-	outside	NA	-	-	-	-	intron/H3K36me3
11:64350795_A	Common	multiple	0.1791	isoform	ENST00000447028.1	AP003774.1	9.27e-09	0.593187	1.00032	11	9	GTEx-eQTL	-	outside	-21291	-	-	-	-	intron/H3K36me3
11:64350795_A	Common	multiple	0.1791	isoform	XR_428944.3	LOC102723878	5.42e-17	11.5718	1.05332	12	9	GTEx-eQTL	-	outside	-10154	-	-	-	-	intron/H3K36me3
11:64350795_A	Common	multiple	0.1791	gene	-	AP003774.1	9.27e-09	0.593187	1.00032	1	0	GTEx-eQTL	-	outside	-21291	-	-	-	-	intron/H3K36me3
11:64350795_A	Common	multiple	0.1791	gene	-	LOC102723878	2.86e-15	13.4563	6.78924	10	9	GTEx-eQTL	-	outside	-10154	-	-	-	-	intron/H3K36me3
8:109533281_A	ieQTL-specific	single	0.3134	isoform	ENST00000378402.9	PKHD1L1	6.64e-19	17.6002	0.634721	60	58	GTEx-eQTL	GTEx-sQTL	inside	170805	-	-	-	-	exon/UTR_3
11:35425436_G	ieQTL-specific	single	0.04478	isoform	novel_3727	LOC105376626	2.86e-06	0.441693	3.24774	2	0	-	-	outside	NA	-	-	-	-	-
4:40145670_A	ieQTL-specific	single	0.2761	isoform	NM_001318359.1	N4BP2	1.85e-05	-0.860863	-0.34881	12	9	-	-	inside	88767	-	-	-	-	intron
2:85803507_C	Common	single	0.05224	isoform	ENST00000306368.8	RNF181	1.05e-05	-25.4638	-0.223185	3	2	-	-	outside	207774	-	-	-	-	-
2:85803507_C	Common	single	0.05224	isoform	NM_016494.3	RNF181	1.94e-05	-37.1639	-0.200147	3	2	-	-	outside	207794	-	-	-	-	-
2:85803507_C	Common	single	0.05224	gene	-	RNF181	5.06e-06	-70.6672	-1.03101	3	2	-	-	outside	208240	-	-	-	-	-
4:68806458_G	ieQTL-specific	single	0.03731	isoform	novel_5348	LOC105377265	5.53e-05	0.280043	3.8362	3	2	-	-	outside	NA	-	-	-	-	-
4:68806458_G	ieQTL-specific	single	0.03731	isoform	novel_5346	LOC105377265	2.29e-08	0.413264	5.90376	7	2	-	-	outside	NA	-	-	-	-	-
3:175029051_ATG	Common	multiple	0.0597	isoform	novel_1809	NAALADL2-AS2	6.02e-05	6.78112	1.70081	4	2	-	-	outside	NA	-	-	-	-	intron
3:175029051_ATG	Common	multiple	0.0597	isoform	novel_244	RP11-411M4.1	1.74e-05	25.4918	1.62451	4	2	-	-	outside	NA	-	-	-	-	intron
3:175029051_ATG	Common	multiple	0.0597	isoform	ENST00000424690.1	RP11-411M4.1	4.23e-05	1.41213	1.84592	3	2	-	-	outside	242045	-	-	-	-	intron
3:175029051_ATG	Common	multiple	0.0597	gene	-	RP11-411M4.1	1.61e-05	26.904	3.26941	1	0	-	-	outside	242045	-	-	-	-	intron
3:175029051_ATG	Common	multiple	0.0597	gene	-	NAALADL2-AS2	2.93e-05	37.9926	11.0028	4	2	-	-	outside	242045	-	-	-	-	intron
17:1698917_T	ieQTL-specific	single	0.08209	isoform	ENST00000421807.6	INPP5K	9.26e-06	0.202383	1.98414	1	0	-	-	outside	-182029	-	-	-	-	-
2:170274279_C	ieQTL-specific	single	0.03731	isoform	XM_017004912.1	FASTKD1	3.17e-05	1.38003	1.06484	18	13	-	-	outside	-713990	-	-	-	-	intron
7:23069600_G	ieQTL-specific	single	0.08209	isoform	NM_001282759.1	TRA2A	5.21e-05	0.656783	0.893583	1	0	-	-	outside	462441	-	-	-	-	-
11:69744159_TC	Common	single	0.4167	isoform	ENST00000544008.1	MYEOV	3.88e-05	0.127649	1.79787	1	0	-	-	outside	450009	-	-	-	-	-
11:69744159_TC	Common	single	0.4167	gene	-	MYEOV	3.88e-05	0.127649	1.79787	1	0	-	-	outside	450022	-	-	-	-	-
7:7752713_C	ieQTL-specific	single	0.1567	isoform	XM_011515356.2	ICA1	2.04e-05	1.05647	0.629975	12	11	-	-	outside	423702	-	-	-	-	intron
11:64191840_C	ieQTL-specific	single	0.08955	isoform	novel_4133	PPP1R14B	6.1e-06	0.269479	1.84575	30	28	GTEx-eQTL	GTEx-sQTL	outside	NA	-	-	-	-	intron
2:110302448_T	ieQTL-specific	single	0.09375	isoform	novel_6929	ACOXL	1.08e-05	0.403136	1.78379	5	0	-	-	outside	NA	-	-	-	-	-
6:32480005_CAAAAAAAAA	ieQTL-specific	single	0.0597	isoform	NM_004640.6	DDX39B	6.71e-12	22.9271	1.57824	374	332	-	-	outside	-937530	-	-	-	-	-
1:4186286_T	Common	single	0.03731	isoform	ENST00000581512.2	RN7SL574P	7.73e-06	0.624038	3.85209	2	0	-	-	outside	403472	-	-	-	-	-
1:4186286_T	Common	single	0.03731	gene	-	RN7SL574P	7.73e-06	0.624038	3.85209	2	0	-	-	outside	403472	-	-	-	-	-
6:2910415_A	ieQTL-specific	single	0.06716	isoform	XM_011514333.1	SERPINB1	6.58e-06	9.53243	0.735867	16	15	-	-	outside	-68403	-	-	-	-	promoter
4:71792038_A	Common	single	0.05224	isoform	NM_001098484.2	SLC4A4	5.03e-06	1.0685	1.69603	3	0	-	-	outside	604753	-	-	-	-	intron_other_region/intron/ABC_enhancer
4:71792038_A	Common	single	0.05224	gene	-	SLC4A4	2.04e-06	1.28671	3.47758	3	0	-	-	outside	605282	-	-	-	-	intron_other_region/intron/ABC_enhancer
20:15340132_*	ieQTL-specific	single	0.04545	isoform	XM_005260753.3	KIF16B	1.74e-05	0.444703	1.74393	5	3	-	-	outside	1233279	-	-	-	-	intron
14:24505266_A	Common	multiple	0.03731	isoform	ENST00000362934.1	RNA5SP383	2.36e-06	1.06607	1.76502	2	0	-	-	outside	346664	-	-	-	-	intron
14:24505266_A	Common	multiple	0.03731	isoform	novel_1766	DHRS1	2.93e-05	2.46352	1.27379	1	0	-	-	outside	NA	-	-	-	-	intron
14:24505266_A	Common	multiple	0.03731	gene	-	RNA5SP383	2.36e-06	1.06607	1.76502	2	0	-	-	outside	346664	-	-	-	-	intron
13:27436817_A	ieQTL-specific	single	0.1418	isoform	ENST00000470606.5	GTF3A	3.08e-06	5.40427	0.243009	28	27	-	-	outside	11407	-	-	-	-	intron_other_region/intron
11:86375539_T	ieQTL-specific	single	0.1866	isoform	NM_001308007.1	EED	1.09e-08	-7.48119	-0.264896	7	6	-	-	outside	131156	-	-	-	-	intron
8:109522546_C	Common	single	0.3209	isoform	novel_1269	PKHD1L1	1.2e-05	1.24333	0.34195	80	79	GTEx-eQTL	GTEx-sQTL	inside	NA	-	-	-	-	intron
8:109522546_C	Common	single	0.3209	gene	-	PKHD1L1	3.2e-17	40.2454	2.94493	80	79	GTEx-eQTL	GTEx-sQTL	inside	160070	-	-	-	-	intron
10:99370820_A	ieQTL-specific	single	0.08209	isoform	NM_001320928.1	CHUK	2.79e-06	0.315668	1.24279	3	2	-	-	outside	858790	-	-	-	-	intron/CTCF_binding_site
11:34708340_T	ieQTL-specific	single	0.08209	isoform	novel_5135	LOC105376621	4.16e-06	0.242075	3.50833	6	3	-	-	outside	NA	-	-	-	-	intron
12:120726687_A	Common	single	0.2388	isoform	ENST00000611056.1	RP11-173P15.9	1.28e-05	0.413178	0.610308	18	17	-	-	outside	22821	-	-	-	-	intron/promoter
12:120726687_A	Common	single	0.2388	gene	-	RP11-173P15.9	1.28e-05	0.413178	0.610308	1	0	-	-	outside	22821	-	-	-	-	intron/promoter
17:11847673_T	ieQTL-specific	single	0.03731	isoform	novel_1992	ZNF18	2.57e-05	0.754743	1.50949	3	0	-	-	outside	NA	-	-	-	-	intron
3:53526895_A	ieQTL-specific	single	0.03731	isoform	XM_017007145.1	CACNA1D	4.78e-05	0.917914	2.0581	4	3	-	-	inside	31081	-	-	-	-	intron
3:53526895_A	ieQTL-specific	single	0.03731	isoform	ENST00000637424.1	CACNA1D	2.25e-05	0.752836	2.58706	4	3	-	-	inside	197933	-	-	-	-	intron
3:53526895_A	ieQTL-specific	single	0.03731	isoform	novel_6868	CACNA1D	2.46e-05	0.973128	3.35561	4	3	-	-	inside	NA	-	-	-	-	intron
20:17357797_G	ieQTL-specific	single	0.3955	isoform	ENST00000606570.1	SNX5	5.79e-05	1.04717	0.420214	12	11	-	-	outside	587733	-	-	-	-	intron
11:63099374_*	ieQTL-specific	single	0.03731	isoform	ENST00000543988.1	OTUB1	3.54e-06	2.814	0.643642	2	1	-	-	outside	-887467	-	-	-	-	intron_other_region/intron
3:47217970_T	Common	single	0.2761	isoform	ENST00000483201.1	KLHL18	2.87e-14	-18.3657	-0.591717	23	22	-	-	outside	-64988	-	-	-	-	intron
3:47217970_T	Common	single	0.2761	gene	-	KLHL18	7.09e-11	-18.9095	-1.20489	23	22	-	-	outside	-64869	-	-	-	-	intron
6:32716121_C	Common	single	0.1269	isoform	XM_011514562.2	HLA-DRB5	5.75e-12	3.14659	2.23797	217	143	-	-	outside	-185805	-	-	-	-	-
6:32716121_C	Common	single	0.1269	gene	-	HLA-DRB5	3.87e-12	233.12	4.75833	159	154	-	-	outside	-185805	-	-	-	-	-
2:25910245_A	Gene eQTL-specific	single	0.06716	gene	-	LOC101929272	3.84e-06	4.5392	5.89506	1	0	-	-	outside	489173	-	-	-	-	-
1:242595911_T	ieQTL-specific	single	0.3657	isoform	XM_005273023.4	SDCCAG8	4.8e-05	-0.454062	-0.293511	8	7	-	-	outside	-659416	-	-	-	-	-
1:115460926_C	Common	single	0.1642	isoform	ENST00000355485.6	VANGL1	5.66e-05	0.626124	0.746274	11	9	-	-	outside	-181026	-	-	-	-	-
1:115460926_C	Common	single	0.1642	gene	-	VANGL1	7.76e-05	0.759456	1.37583	11	9	-	-	outside	-181026	-	-	-	-	-
9:122515507_T	Common	single	0.2313	isoform	ENST00000373656.3	ZBTB26	5.17e-05	0.872457	0.387931	6	5	-	-	outside	415993	-	-	-	-	-
9:122515507_T	Common	single	0.2313	gene	-	ZBTB26	3.65e-05	1.25515	1.05831	6	5	-	-	outside	416044	-	-	-	-	-
19:57687923_T	ieQTL-specific	single	0.09701	isoform	ENST00000599148.1	ZNF132	6.29e-05	0.344083	1.38186	1	0	-	-	outside	747661	-	-	-	-	exon/exon_and_intron/intron/promoter/H3K36me3
7:151372608_A	Common	single	0.1045	isoform	XR_001745423.1	LOC105375566	1.47e-06	1.25604	3.98744	7	5	-	-	outside	-589704	-	-	-	-	intron/enhancer/H3K36me3
7:151372608_A	Common	single	0.1045	gene	-	LOC105375566	1.47e-06	1.25604	3.98744	7	5	-	-	outside	-589704	-	-	-	-	intron/enhancer/H3K36me3
18:77372776_C	ieQTL-specific	single	0.3731	isoform	XM_011526275.2	ZNF516	3.22e-05	-0.198134	-0.723117	1	0	-	-	outside	-879833	-	-	-	-	-
15:33337108_TA	ieQTL-specific	single	0.4925	isoform	ENST00000560915.1	KATNBL1	3.84e-05	-0.251572	-0.610611	2	1	-	-	outside	872961	-	-	-	-	intron
19:40093087_T	ieQTL-specific	single	0.03731	isoform	XM_017026612.1	ZNF780A	2.91e-05	0.944873	1.40189	5	4	-	-	outside	-1381	-	-	-	-	exon
7:55736868_T	ieQTL-specific	single	0.3507	isoform	novel_6268	PSPH	1.34e-11	-0.893493	-0.792104	93	12	GTEx-eQTL	GTEx-sQTL	outside	NA	-	-	-	-	-
7:55736868_T	ieQTL-specific	single	0.3507	isoform	novel_6267	PSPH	4.96e-22	-4.38331	-0.698536	14	12	GTEx-eQTL	GTEx-sQTL	outside	NA	-	-	-	-	-
10:6173261_C	ieQTL-specific	single	0.2761	isoform	ENST00000256876.10	IL2RA	2.57e-05	0.253951	1.08064	8	3	-	-	outside	-110971	-	-	-	-	intron/CTCF_binding_site/H3K36me3
16:52578596_C	Common	single	0.03731	isoform	ENST00000623877.1	RP11-44F14.10	1.84e-05	0.674815	2.5369	3	0	-	-	outside	-812492	-	-	-	-	intron_other_region/intron/promoter_flanking_region
16:52578596_C	Common	single	0.03731	gene	-	RP11-44F14.10	1.84e-05	0.674815	2.5369	1	0	-	-	outside	-812492	-	-	-	-	intron_other_region/intron/promoter_flanking_region
11:12328969_CA	ieQTL-specific	single	0.1642	isoform	NM_001282666.1	MICAL2	3.17e-06	0.15862	1.14942	3	0	-	-	inside	166891	-	-	-	-	intron
4:69321994_G	ieQTL-specific	single	0.04615	isoform	novel_6002	UGT2B7	5.8e-06	0.645537	3.6471	2	1	-	-	outside	NA	-	-	-	-	promoter_flanking_region
11:34892590_C	ieQTL-specific	single	0.306	isoform	XM_011520154.2	APIP	1.01e-07	-0.614468	-0.526536	105	104	-	-	inside	23799	-	-	-	-	intron_other_region/intron
6:115478888_*	Common	single	0.03731	isoform	XR_001744319.1	LOC100287467	6.04e-06	0.371102	3.5343	5	3	-	-	outside	893349	-	-	-	-	intron
6:115478888_*	Common	single	0.03731	gene	-	LOC100287467	6.04e-06	0.371102	3.5343	5	3	-	-	outside	893349	-	-	-	-	intron
2:190928288_TA	Common	single	0.03731	isoform	ENST00000609166.1	RP11-647K16.1	1.5e-06	0.438905	2.90666	1	0	-	-	outside	-473767	-	-	-	-	intron
2:190928288_TA	Common	single	0.03731	gene	-	RP11-647K16.1	1.5e-06	0.438905	2.90666	1	0	-	-	outside	-473767	-	-	-	-	intron
11:48812532_C	ieQTL-specific	single	0.05224	isoform	ENST00000526870.1	NUP160	6.39e-05	1.5727	0.608631	3	1	-	-	outside	-963977	-	-	-	-	-
12:52630199_C	ieQTL-specific	single	0.1418	isoform	NM_001300821.1	EIF4B	4.18e-07	-6.10097	-0.280208	29	28	-	-	outside	-376058	-	-	-	-	intron_other_region/intron/promoter_flanking_region
10:73808487_A	ieQTL-specific	single	0.05224	isoform	NM_001142353.2	PPP3CB	9e-05	2.82459	0.588333	42	41	-	-	outside	-312463	-	-	-	-	exon/UTR_5
1:36429248_A	ieQTL-specific	single	0.3433	isoform	ENST00000488606.5	MRPS15	4.39e-06	-1.83253	-0.233057	2	1	-	-	outside	30455	-	-	-	-	intron_other_region/intron
1:10199859_T	ieQTL-specific	single	0.1418	isoform	ENST00000356607.8	PEX14	6.75e-06	0.679693	0.797762	2	0	-	-	outside	-275027	-	-	-	-	-
3:134394655_C	ieQTL-specific	multiple	0.04478	isoform	novel_4316	BFSP2	4.67e-05	1.47602	2.09365	1	0	-	-	outside	NA	-	-	-	-	-
3:134394655_C	ieQTL-specific	multiple	0.04478	isoform	XM_017005637.1	TOPBP1	2.34e-05	0.811371	1.42847	2	1	-	-	outside	-736757	-	-	-	-	-
2:63907760_A	ieQTL-specific	single	0.0597	isoform	XM_005264538.1	UGP2	6.72e-05	-2.83	-0.5536	68	67	-	GTEx-sQTL	outside	66811	-	-	-	-	intron_other_region/intron/H3K36me3
6:32607798_T	ieQTL-specific	single	0.2239	isoform	XM_011514562.2	HLA-DRB5	4.83e-28	2.87562	2.04525	217	69	-	-	outside	-77482	-	-	-	-	H3K36me3/super_enhancer
19:20615478_T	Common	single	0.1642	isoform	ENST00000291750.6	ZNF626	1.64e-05	3.09786	0.585939	54	52	-	-	outside	46118	-	-	-	-	exon/intron_other_region/intron
19:20615478_T	Common	single	0.1642	gene	-	ZNF626	1.64e-05	3.09786	0.585939	54	52	-	-	outside	46118	-	-	-	-	exon/intron_other_region/intron
1:155182238_T	Common	single	0.03731	isoform	XM_011509892.2	SHC1	5.47e-07	0.837759	1.5122	1	0	-	-	outside	-210278	-	-	-	-	exon/exon_and_intron/intron_other_region/intron/UTR_3
1:155182238_T	Common	single	0.03731	gene	-	SHC1	5.47e-07	0.837759	1.5122	1	0	-	-	outside	-207746	-	-	-	-	exon/exon_and_intron/intron_other_region/intron/UTR_3
9:26961435_A	ieQTL-specific	single	0.08209	isoform	NM_001099224.1	IFT74	3.05e-05	1.25019	0.521129	5	4	-	-	inside	5063	-	-	-	-	intron
2:20820694_T	Common	single	0.06716	isoform	ENST00000272233.5	RHOB	4.75e-06	4.63379	1.28182	1	0	-	-	outside	373621	-	-	-	-	intron_other_region/intron
2:20820694_T	Common	single	0.06716	gene	-	RHOB	4.75e-06	4.63379	1.28182	1	0	-	-	outside	373624	-	-	-	-	intron_other_region/intron
1:109238959_A	ieQTL-specific	single	0.1136	isoform	novel_6205	GPR61	3.81e-06	0.332958	1.8601	1	0	-	-	outside	NA	-	-	-	-	H3K36me3
17:54967040_*	Common	single	0.1716	isoform	ENST00000623493.1	RP11-257O5.2	3.71e-07	2.38789	0.732033	17	16	-	-	outside	-8614	-	-	-	-	intron_other_region/intron/promoter
17:54967040_*	Common	single	0.1716	gene	-	RP11-257O5.2	3.71e-07	2.38789	0.732033	1	0	-	-	outside	-8614	-	-	-	-	intron_other_region/intron/promoter
19:35279161_T	Common	multiple	0.03731	isoform	ENST00000623602.1	CTC-523E23.3	7.52e-06	1.06735	1.31285	42	41	GTEx-eQTL	-	outside	-327956	-	-	-	-	exon/exon_and_intron/intron_other_region/intron
19:35279161_T	Common	multiple	0.03731	isoform	XM_017026709.1	FFAR2	5.24e-07	0.688563	6.81746	44	41	GTEx-eQTL	-	outside	-168803	-	-	-	-	exon/exon_and_intron/intron_other_region/intron
19:35279161_T	Common	multiple	0.03731	gene	-	CTC-523E23.3	7.52e-06	1.06735	1.31285	1	0	GTEx-eQTL	-	outside	-327956	-	-	-	-	exon/exon_and_intron/intron_other_region/intron
11:59804103_C	Common	single	0.08209	isoform	ENST00000300151.4	MRPL16	2.66e-05	18.6148	0.375003	49	48	-	-	outside	6769	-	-	-	-	exon/UTR_3
11:59804103_C	Common	single	0.08209	gene	-	MRPL16	3.8e-05	18.6393	0.731211	49	48	-	-	outside	6769	-	-	-	-	exon/UTR_3
17:43214765_T	Common	single	0.05224	isoform	NM_001261434.1	AARSD1	2.28e-05	10.0124	0.289174	2	0	GTEx-eQTL	-	outside	-250267	-	-	-	-	intron/H3K36me3
17:43214765_T	Common	single	0.05224	gene	-	AARSD1	3.05e-05	11.0892	1.427	1	0	GTEx-eQTL	-	outside	-250267	-	-	-	-	intron/H3K36me3
2:38096468_T	ieQTL-specific	single	0.03731	isoform	XR_939968.2	LOC105374464	1.17e-05	0.69762	2.81299	1	0	-	-	outside	496230	-	-	-	-	intron_other_region/intron
3:191913774_C	Common	single	0.04478	isoform	novel_152	CCDC50	5.2e-05	12.6723	1.75225	6	4	-	-	outside	NA	-	-	-	-	-
3:191913774_C	Common	single	0.04478	isoform	ENST00000392456.4	CCDC50	1.44e-05	13.5809	0.82164	7	4	-	-	outside	584690	-	-	-	-	-
3:191913774_C	Common	single	0.04478	isoform	NM_174908.3	CCDC50	3.16e-06	9.07085	0.973998	5	4	-	-	outside	584690	-	-	-	-	-
3:191913774_C	Common	single	0.04478	isoform	ENST00000392455.8	CCDC50	2.82e-05	8.82719	0.756854	5	4	-	-	outside	584698	-	-	-	-	-
3:191913774_C	Common	single	0.04478	gene	-	CCDC50	9.52e-07	44.1512	3.94771	5	4	-	-	outside	584698	-	-	-	-	-
12:54955812_T	ieQTL-specific	single	0.1493	isoform	XM_011539037.2	TESPA1	1.13e-05	2.46977	0.399058	4	3	-	-	inside	25634	-	-	-	-	intron_other_region/intron/promoter_flanking_region/H3K36me3
19:12006080_A	ieQTL-specific	single	0.05224	isoform	NM_001289103.1	PRKCSH	5.78e-05	0.394231	1.87729	1	0	-	-	outside	570824	-	-	-	-	intron
4:44662890_A	Common	single	0.209	isoform	ENST00000610267.1	RP11-700J17.2	2.54e-08	0.563186	0.736191	32	31	GTEx-eQTL	GTEx-sQTL	outside	-41514	-	-	-	-	intron_other_region/intron/promoter_flanking_region
4:44662890_A	Common	single	0.209	gene	-	RP11-700J17.2	2.54e-08	0.563186	0.736191	1	0	GTEx-eQTL	GTEx-sQTL	outside	-41514	-	-	-	-	intron_other_region/intron/promoter_flanking_region
11:44266865_C	ieQTL-specific	single	0.06716	isoform	XM_011520410.2	ACCS	2.52e-05	0.741461	1.42863	9	7	-	-	outside	200748	-	-	-	-	intron_other_region/intron
11:44266865_C	ieQTL-specific	single	0.06716	isoform	XM_005253170.3	ACCS	1.98e-06	0.303054	2.38625	8	7	-	-	outside	200152	-	-	-	-	intron_other_region/intron
1:7899178_T	ieQTL-specific	single	0.4701	isoform	novel_1784	UTS2	1.58e-08	0.485553	1.06248	26	25	-	-	inside	NA	-	-	-	-	intron_other_region/intron
3:105965197_T	ieQTL-specific	single	0.2164	isoform	NM_001321820.1	CBLB	5.05e-06	0.678405	0.543594	12	11	-	-	outside	-96154	-	-	-	-	-
11:12469936_A	Common	single	0.03731	isoform	XM_017017954.1	USP47	1.9e-05	8.94241	0.580789	2	1	-	-	outside	561725	-	-	-	-	intron/promoter_flanking_region
11:12469936_A	Common	single	0.03731	gene	-	USP47	1.61e-05	13.3154	1.64449	2	1	-	-	outside	628514	-	-	-	-	intron/promoter_flanking_region
1:185057681_G	Common	single	0.2388	isoform	ENST00000623474.1	RP4-635A23.6	6.41e-05	0.588027	0.439482	2	1	-	-	outside	236691	-	-	-	-	intron/H3K36me3
1:185057681_G	Common	single	0.2388	gene	-	RP4-635A23.6	6.41e-05	0.588027	0.439482	1	0	-	-	outside	236691	-	-	-	-	intron/H3K36me3
19:43991105_C	ieQTL-specific	single	0.4851	isoform	NM_001260488.1	ZNF155	3.79e-07	-0.379357	-0.914113	29	28	-	GTEx-sQTL	inside	6936	-	-	-	-	intron/H3K36me3
7:43737168_G	ieQTL-specific	single	0.07463	isoform	XM_017012414.1	COA1	3.96e-05	-25.1518	-0.443189	36	34	-	GTEx-sQTL	outside	-7636	-	-	-	-	promoter_flanking_region
14:24473230_C	ieQTL-specific	single	0.209	isoform	novel_1551	LOC101927045	1.26e-08	1.00704	0.937652	39	38	-	-	inside	NA	-	-	-	-	intron
3:47026949_GTA	ieQTL-specific	single	0.03731	isoform	XM_011533631.2	SETD2	7.64e-05	17.0101	0.849655	2	0	-	-	inside	102672	-	-	-	-	intron_other_region/intron
3:47026949_GTA	ieQTL-specific	single	0.03731	isoform	XR_001740126.1	SETD2	3.65e-05	1.0032	1.62592	1	0	-	-	inside	102679	-	-	-	-	intron_other_region/intron
3:47026949_GTA	ieQTL-specific	single	0.03731	isoform	XR_001740125.1	SETD2	4.98e-05	1.60944	2.7095	2	0	-	-	inside	102679	-	-	-	-	intron_other_region/intron
10:101068108_A	ieQTL-specific	single	0.03731	isoform	ENST00000557395.5	RP11-411B6.6	2.67e-05	0.642952	1.83177	3	1	-	-	outside	-538227	-	-	-	-	exon/CTCF_binding_site/promoter/UTR_3
6:132746545_CT	ieQTL-specific	single	0.3284	isoform	XM_017011408.1	VNN2	4.15e-13	1.92765	1.0103	19	18	-	GTEx-sQTL	inside	16944	-	-	-	-	intron_other_region/intron/H3K36me3
19:362108_C	Gene eQTL-specific	single	0.03731	gene	-	LOC105372233	2.86e-05	0.814795	4.01377	3	2	-	-	outside	210040	-	-	-	-	exon/UTR_3
17:43393646_CAAA	Common	single	0.03731	isoform	XM_017024456.1	TUBG2	4.29e-05	1.90287	1.19227	1	0	-	-	outside	734367	-	-	-	-	CTCF_binding_site
17:43393646_CAAA	Common	single	0.03731	gene	-	TUBG2	5.49e-05	2.00969	2.17029	1	0	-	-	outside	734399	-	-	-	-	CTCF_binding_site
1:78249930_G	Gene eQTL-specific	single	0.07463	gene	-	ZZZ3	1.83e-05	-3.96318	-1.961	9	8	-	-	outside	-566490	-	-	-	-	intron
7:131019929_C	Common	single	0.1716	isoform	ENST00000605249.1	RP11-138A9.1	4.34e-05	18.1746	0.632447	14	13	-	-	outside	-87723	-	-	-	-	intron_other_region/intron
7:131019929_C	Common	single	0.1716	gene	-	RP11-138A9.1	4.34e-05	18.1746	0.632447	1	0	-	-	outside	-87723	-	-	-	-	intron_other_region/intron
20:2288297_C	ieQTL-specific	single	0.03731	isoform	XM_006723564.3	ITPA	3.25e-05	1.99853	1.3898	70	69	-	-	outside	-920779	-	-	-	-	-
9:31543028_C	Common	single	0.05224	isoform	ENST00000309951.7	ACO1	4.04e-06	1.69916	1.02792	68	66	-	-	outside	-841591	-	-	-	-	-
9:31543028_C	Common	single	0.05224	gene	-	ACO1	2.19e-06	2.24942	3.03566	67	66	-	-	outside	-841574	-	-	-	-	-
1:245004534_C	ieQTL-specific	single	0.306	isoform	ENST00000366523.5	EFCAB2	2.14e-09	0.853122	0.668591	98	97	GTEx-eQTL	-	inside	34666	-	-	-	-	intron
9:112028870_G	ieQTL-specific	single	0.4851	isoform	XR_930251.2	LOC105376220	2.6e-06	0.416768	0.624839	7	4	-	-	inside	10382	-	-	-	-	exon/promoter_flanking_region/super_enhancer
16:3846410_C	Common	single	0.06716	isoform	ENST00000624337.1	RP11-295D4.3	1.68e-05	1.55757	0.89106	2	1	-	-	outside	502238	-	-	-	-	intron_other_region/intron/promoter_flanking_region/H3K36me3
16:3846410_C	Common	single	0.06716	gene	-	RP11-295D4.3	1.68e-05	1.55757	0.89106	1	0	-	-	outside	502238	-	-	-	-	intron_other_region/intron/promoter_flanking_region/H3K36me3
2:155791062_T	ieQTL-specific	single	0.1493	isoform	XM_017004220.1	NR4A2	2.33e-10	0.367313	2.04063	31	28	-	-	outside	543621	-	-	-	-	-
6:166327803_T	ieQTL-specific	single	0.06716	isoform	novel_592	SFT2D1	1.24e-06	2.66507	0.846859	14	12	-	-	inside	NA	-	-	-	-	intron_other_region/intron
14:105897325_A	Common	multiple	0.03279	isoform	ENST00000641978.1	IGHG4	4.62e-17	357.403	20.8204	5	1	-	-	outside	-271259	-	-	-	-	CTCF_binding_site/TF_binding_site
14:105897325_A	Common	multiple	0.03279	isoform	ENST00000390629.3	IGHV4-59	7.08e-15	19.0654	12.1281	5	1	-	-	outside	730500	-	-	-	-	CTCF_binding_site/TF_binding_site
14:105897325_A	Common	multiple	0.03279	gene	-	IGHV4-59	7.08e-15	19.0654	12.1281	5	1	-	-	outside	730500	-	-	-	-	CTCF_binding_site/TF_binding_site
14:105897325_A	Common	multiple	0.03279	gene	-	IGHG4	4.62e-17	357.403	20.8204	5	1	-	-	outside	-271259	-	-	-	-	CTCF_binding_site/TF_binding_site
17:51043471_T	Common	single	0.05224	isoform	ENST00000624148.1	RP11-481C4.2	2.64e-05	4.22853	0.912502	2	0	-	-	outside	142932	-	-	-	-	intron_other_region/intron/H3K36me3
17:51043471_T	Common	single	0.05224	gene	-	RP11-481C4.2	2.64e-05	4.22853	0.912502	1	0	-	-	outside	142932	-	-	-	-	intron_other_region/intron/H3K36me3
19:20260816_T	Common	multiple	0.4403	isoform	ENST00000585816.1	CTC-260E6.6	1.2e-05	-3.15953	-0.635082	53	52	-	-	inside	-22385	-	-	-	-	intron_other_region/intron
19:20260816_T	Common	multiple	0.4403	isoform	NM_052852.3	ZNF486	1.28e-05	-0.792868	-0.531057	53	52	-	-	outside	93603	-	-	-	-	intron_other_region/intron
19:20260816_T	Common	multiple	0.4403	isoform	XR_001753753.1	ZNF90	1.24e-06	-0.969422	-0.602126	53	52	-	-	outside	182812	-	-	-	-	intron_other_region/intron
19:20260816_T	Common	multiple	0.4403	gene	-	ZNF486	1.15e-07	-1.2394	-0.927696	53	52	-	-	outside	93603	-	-	-	-	intron_other_region/intron
19:20260816_T	Common	multiple	0.4403	gene	-	CTC-260E6.6	1.5e-05	-3.22019	-1.25202	1	0	-	-	inside	60489	-	-	-	-	intron_other_region/intron
19:20260816_T	Common	multiple	0.4403	gene	-	ZNF682	2.35e-07	-2.42065	-3.6844	53	52	-	-	outside	-221310	-	-	-	-	intron_other_region/intron
1:151944275_C	ieQTL-specific	single	0.07463	isoform	novel_844	CDC42SE1	5.88e-05	2.0091	1.38655	27	26	-	-	outside	NA	GWAS	7e-09	Eye movement in schizophrenia (horizontal position gain)	THEM4	-
11:34911479_T	ieQTL-specific	single	0.306	isoform	XM_011520154.2	APIP	1.01e-07	-0.614468	-0.526536	105	104	-	-	inside	4910	-	-	-	-	intron_other_region/intron/promoter_flanking_region
4:152931896_CACTGT	ieQTL-specific	single	0.04478	isoform	XM_017007948.1	TRIM2	4.39e-06	0.938856	2.03216	1	0	-	-	outside	-220536	-	-	-	-	intron
19:14709300_G	ieQTL-specific	single	0.1642	isoform	ENST00000292530.10	ZNF333	1.46e-05	0.294648	0.825343	31	30	GTEx-eQTL	-	inside	19200	-	-	-	-	intron/H3K36me3
8:30986184_G	ieQTL-specific	single	0.04545	isoform	NM_001206847.1	SMIM18	9.46e-06	1.1765	4.706	5	1	-	-	outside	347585	-	-	-	-	-
11:27448878_G	Common	single	0.1418	isoform	ENST00000328697.10	CCDC34	3.43e-05	3.34237	0.365206	3	2	-	-	outside	-85010	-	-	-	-	intron_other_region/intron/promoter_flanking_region
11:27448878_G	Common	single	0.1418	gene	-	CCDC34	2.33e-05	6.82424	0.7784	3	2	-	-	outside	-85010	-	-	-	-	intron_other_region/intron/promoter_flanking_region
6:36800111_A	ieQTL-specific	single	0.2239	isoform	NM_139012.2	MAPK14	6.17e-05	0.610482	0.387361	2	0	-	-	outside	772435	-	-	-	-	intron_other_region/intron
15:40556995_T	ieQTL-specific	single	0.1194	isoform	NM_052849.3	C15orf57	7.29e-36	51.005	4.28325	85	82	-	GTEx-sQTL	inside	8062	-	-	-	-	exon/exon_and_intron/intron_other_region/intron/UTR_3/H3K36me3
2:39817436_C	ieQTL-specific	single	0.0597	isoform	XM_005264515.4	SOS1	5.9e-07	1.02641	0.961057	18	17	-	-	outside	-696744	-	-	-	-	intron
21:17813579_C	ieQTL-specific	single	0.0597	isoform	novel_4817	AL109761.5	1.29e-13	1.58347	6.76695	67	66	-	-	outside	NA	-	-	-	-	intron_other_region/intron/H3K36me3
12:50138405_GA	ieQTL-specific	single	0.2463	isoform	XM_011538386.2	ATF1	4.72e-05	-1.15551	-0.274273	2	0	-	-	outside	-626389	-	-	-	-	intron_other_region/intron/H3K36me3
14:87839783_G	Common	single	0.1866	isoform	ENST00000267549.4	GPR65	1.68e-05	10.8808	0.289082	8	6	-	-	outside	-165340	-	-	-	-	intron_other_region/intron
14:87839783_G	Common	single	0.1866	gene	-	GPR65	1.68e-05	10.8808	0.289082	8	6	-	-	outside	-165340	-	-	-	-	intron_other_region/intron
1:39590285_C	ieQTL-specific	multiple	0.05224	isoform	XM_006710522.1	MACF1	3.44e-05	3.55095	1.10141	2	1	-	-	outside	321821	-	-	-	-	-
1:39590285_C	ieQTL-specific	multiple	0.05224	isoform	NR_132409.1	TRIT1	1.74e-05	0.45947	1.7537	2	1	-	-	outside	293226	-	-	-	-	-
10:12997595_G	Common	single	0.05224	isoform	NM_001318337.1	FRMD4A	2.12e-05	9.79823	1.11255	1	0	-	-	outside	974774	-	-	-	-	intron_other_region/intron
10:12997595_G	Common	single	0.05224	gene	-	FRMD4A	2e-05	13.4896	3.28693	1	0	-	-	outside	1464547	-	-	-	-	intron_other_region/intron
12:49713156_TA	ieQTL-specific	single	0.03731	isoform	XM_006719325.3	PRPF40B	1.72e-05	0.440122	2.02821	1	0	-	-	outside	89254	-	-	-	-	intron
20:45491215_C	Common	single	0.1791	isoform	ENST00000628272.1	SLC12A5	5.69e-05	0.393939	0.979947	10	4	-	-	outside	-530483	-	-	-	-	intron
20:45491215_C	Common	single	0.1791	gene	-	SLC12A5	5.69e-05	0.393939	0.979947	10	4	-	-	outside	-530474	-	-	-	-	intron
17:38513108_A	ieQTL-specific	single	0.04615	isoform	NM_003559.4	PIP4K2B	3.99e-06	0.812888	1.32825	3	2	-	-	outside	286797	-	-	-	-	-
9:104233872_G	ieQTL-specific	single	0.1119	isoform	NM_001042551.1	SMC2	1.46e-08	13.4769	0.818467	73	70	GTEx-eQTL	GTEx-sQTL	outside	139613	-	-	-	-	promoter_flanking_region
15:47822615_C	ieQTL-specific	single	0.05224	isoform	ENST00000455976.6	DUT	5.22e-05	2.76314	1.74551	8	7	-	-	outside	-509487	-	-	-	-	intron_other_region/intron
4:47001228_T	ieQTL-specific	single	0.2761	isoform	ENST00000464756.6	NFXL1	2.04e-05	0.192429	0.92514	2	0	-	-	outside	913408	-	-	-	-	intron
6:28068914_T	ieQTL-specific	single	0.03731	isoform	NM_001243244.1	ZSCAN31	1.82e-06	1.44046	1.40532	112	111	-	-	outside	267461	-	-	-	-	-
11:67954351_G	ieQTL-specific	single	0.08955	isoform	ENST00000532534.5	C11orf24	2.28e-05	0.400147	1.77056	15	2	-	-	outside	317565	-	-	-	-	-
1:30695637_C	ieQTL-specific	single	0.1119	isoform	ENST00000373713.6	FABP3	2.37e-05	2.40836	1.15288	1	0	-	-	outside	677439	-	-	-	-	open_chromatin_region
3:119677071_A	ieQTL-specific	single	0.1194	isoform	ENST00000484810.5	COX17	7.32e-05	-4.25016	-0.3559	8	7	-	-	inside	275	-	-	-	-	intron_other_region/intron/promoter
1:10194449_TGT	ieQTL-specific	single	0.2969	isoform	NM_001316973.1	LZIC	2.52e-06	2.63985	0.491868	10	0	-	-	outside	-251022	-	-	-	-	-
1:236536054_A	ieQTL-specific	single	0.1866	isoform	ENST00000526589.5	LGALS8	3.21e-11	-10.4966	-0.50252	65	64	-	GTEx-sQTL	inside	17782	-	-	-	-	exon/intron/promoter_flanking_region
12:109055383_*	ieQTL-specific	single	0.07143	isoform	ENST00000537496.5	MMAB	1.36e-05	0.682373	1.95522	2	0	-	-	outside	518120	-	-	-	-	intron
6:32448666_*	ieQTL-specific	single	0.0597	isoform	NM_004640.6	DDX39B	6.71e-12	22.9271	1.57824	374	332	-	-	outside	-906191	-	-	-	-	-
6:138019946_T	ieQTL-specific	single	0.03731	isoform	ENST00000611852.4	CCDC28A	9.97e-06	2.79773	0.852707	10	9	-	-	outside	-753562	-	-	-	-	intron_other_region/intron
17:7446333_GTC	Common	single	0.04688	isoform	ENST00000572447.5	FAM64A	1.96e-05	0.338267	1.86888	3	0	-	-	outside	1001919	-	-	-	-	exon/exon_and_intron/intron/promoter
17:7446333_GTC	Common	single	0.04688	gene	-	FAM64A	1.96e-05	0.338267	1.86888	3	0	-	-	outside	1002029	-	-	-	-	exon/exon_and_intron/intron/promoter
9:39803021_C	ieQTL-specific	single	0.1567	isoform	NR_126045.1	GLIDR	7.47e-06	-2.42748	-0.638811	3	0	-	-	inside	7138	-	-	-	-	intron_other_region/intron
4:102205044_C	Common	single	0.4773	isoform	ENST00000273986.9	CISD2	6.04e-05	-18.4377	-0.115701	2	0	-	-	outside	-663933	-	-	-	-	-
4:102205044_C	Common	single	0.4773	gene	-	CISD2	6.04e-05	-18.4377	-0.115701	2	0	-	-	outside	-663929	-	-	-	-	-
7:155471637_C	ieQTL-specific	single	0.08955	isoform	novel_5301	AC099552.4	1.34e-06	0.652087	2.33723	2	0	-	-	outside	NA	-	-	-	-	promoter_flanking_region
1:89529510_G	Common	single	0.05224	isoform	NM_001162536.2	RBMXL1	2.41e-06	0.607983	1.23323	14	13	-	-	outside	-536550	-	-	-	-	intron
1:89529510_G	Common	single	0.05224	gene	-	RBMXL1	2.41e-06	0.607983	1.23323	14	13	-	-	outside	-536550	-	-	-	-	intron
10:111070595_ATTT	ieQTL-specific	single	0.3106	isoform	XM_017016703.1	SHOC2	3.98e-06	10.0842	0.261629	2	0	-	-	outside	132065	-	-	-	-	-
16:31197194_*	Common	single	0.0597	isoform	ENST00000564775.2	RP11-146F11.1	3e-05	0.314297	3.02208	3	1	-	-	outside	-498233	-	-	-	-	-
16:31197194_*	Common	single	0.0597	gene	-	RP11-146F11.1	3e-05	0.314297	3.02208	1	0	-	-	outside	-498136	-	-	-	-	-
9:128197369_A	Common	single	0.03731	isoform	XM_017014185.1	ZER1	1.46e-05	0.798701	1.96724	39	37	-	-	outside	574550	-	-	-	-	exon/exon_and_intron/intron_other_region/intron
9:128197369_A	Common	single	0.03731	gene	-	ZER1	1.46e-05	0.798701	1.96724	39	37	-	-	outside	575138	-	-	-	-	exon/exon_and_intron/intron_other_region/intron
1:218288703_G	ieQTL-specific	single	0.08209	isoform	novel_6649	RRP15	5.17e-41	15.0734	6.18522	54	52	-	-	inside	NA	-	-	-	-	intron
1:218288703_G	ieQTL-specific	single	0.08209	isoform	ENST00000366932.3	RRP15	4.41e-10	-23.9367	-0.41112	53	52	-	-	inside	3417	-	-	-	-	intron
1:218288703_G	ieQTL-specific	single	0.08209	isoform	novel_6648	RRP15	1.73e-43	10.9308	6.17911	54	52	-	-	inside	NA	-	-	-	-	intron
11:68905332_C	ieQTL-specific	single	0.2761	isoform	ENST00000362034.6	MRPL21	2.96e-34	5.05897	1.52333	44	43	GTEx-eQTL	GTEx-sQTL	outside	-1512	-	-	-	-	intron/promoter
4:765661_T	ieQTL-specific	single	0.08955	isoform	ENST00000507446.1	RP11-440L14.1	2.67e-14	1.91932	1.91358	14	12	-	-	inside	16169	-	-	-	-	intron_other_region/intron/promoter_flanking_region
21:33363806_T	ieQTL-specific	single	0.03731	isoform	ENST00000427447.5	LINC00649	1.21e-05	0.865515	3.88123	20	17	-	-	outside	-567353	-	-	-	-	-
1:182393702_T	Gene eQTL-specific	single	0.03731	gene	-	NPL	5.71e-05	20.2237	9.70895	2	0	-	-	outside	-395590	-	-	-	-	-
11:18411721_T	Gene eQTL-specific	single	0.08209	gene	-	LDHC	4.46e-17	5.5394	23.8767	60	22	GTEx-eQTL	-	outside	-576	-	-	-	-	-
10:16444288_T	ieQTL-specific	single	0.1791	isoform	NM_030664.4	PTER	3.77e-07	4.00205	0.639407	11	7	-	-	inside	7346	-	-	-	-	intron
11:59802045_C	Common	single	0.08209	isoform	ENST00000300151.4	MRPL16	2.66e-05	18.6148	0.375003	49	48	-	-	outside	8827	-	-	-	-	exon/exon_and_intron/intron/promoter_flanking_region/UTR_3
11:59802045_C	Common	single	0.08209	gene	-	MRPL16	3.8e-05	18.6393	0.731211	49	48	-	-	outside	8827	-	-	-	-	exon/exon_and_intron/intron/promoter_flanking_region/UTR_3
21:41604419_*	Gene eQTL-specific	single	0.05224	gene	-	PRDM15	3.29e-05	1.56688	3.25079	3	2	-	-	outside	275063	-	-	-	-	-
11:130711412_G	ieQTL-specific	single	0.04478	isoform	NM_001301098.1	ZBTB44	6.01e-10	1.31204	2.06296	19	17	-	-	outside	-396700	-	-	-	-	intron
19:36632102_T	ieQTL-specific	single	0.3507	isoform	NM_001322911.1	ZNF567	1.28e-07	-0.420834	-0.831689	45	44	-	GTEx-sQTL	outside	-55509	-	-	-	-	exon/ABC_enhancer/UTR_3/H3K36me3
3:66236632_A	ieQTL-specific	single	0.4776	isoform	ENST00000354883.10	SLC25A26	3.39e-06	5.12672	0.185778	1	0	-	GTEx-sQTL	inside	103023	-	-	-	-	exon/exon_and_intron/intron/CTCF_binding_site/open_chromatin_region/UTR_5/H3K36me3
2:27410763_GTTTTTTTTTTTTTTTTTTTT	ieQTL-specific	multiple	0.03125	isoform	NM_001271288.1	ZNF512	3.96e-05	1.01414	1.06416	1	0	-	-	outside	-172205	-	-	-	-	-
2:27410763_GTTTTTTTTTTTTTTTTTTTT	ieQTL-specific	multiple	0.03125	isoform	XM_011532471.2	PREB	5.27e-05	0.346431	1.73215	2	0	-	-	outside	-276108	-	-	-	-	-
6:802753_A	ieQTL-specific	single	0.07463	isoform	NM_018303.5	EXOC2	5.87e-06	3.12655	0.388392	1	0	-	-	outside	-109612	-	-	-	-	-
14:103701882_*	ieQTL-specific	single	0.03731	isoform	ENST00000351691.9	TRAF3	3.54e-05	0.683338	1.8569	27	26	-	-	outside	871529	-	-	-	-	exon/intron_other_region/intron/enhancer/UTR_3
7:116427293_T	Common	single	0.209	isoform	ENST00000222693.4	CAV2	4.57e-13	1.33364	2.0176	104	103	GTEx-eQTL	-	inside	-72096	-	-	-	-	branch/exon/intron_other_region/intron/promoter_flanking_region
7:116427293_T	Common	single	0.209	gene	-	CAV2	8.74e-15	1.51714	4.05652	104	103	GTEx-eQTL	-	inside	139914	-	-	-	-	branch/exon/intron_other_region/intron/promoter_flanking_region
3:192908542_T	Common	single	0.3881	isoform	ENST00000392452.2	MB21D2	3e-08	-13.0467	-0.389781	10	9	GTEx-eQTL	-	inside	9619	-	-	-	-	intron_other_region/intron/promoter_flanking_region
3:192908542_T	Common	single	0.3881	gene	-	MB21D2	2.56e-08	-13.3001	-0.782775	10	9	GTEx-eQTL	-	inside	9619	-	-	-	-	intron_other_region/intron/promoter_flanking_region
9:104757725_G	ieQTL-specific	single	0.1791	isoform	XM_017014889.1	NIPSNAP3B	1.49e-08	0.273847	2.19078	11	8	-	-	outside	-6063	-	-	-	-	intron
9:104757725_G	ieQTL-specific	single	0.1791	isoform	NM_018376.3	NIPSNAP3B	8.26e-15	1.39373	1.16241	10	8	-	-	outside	-6015	-	-	-	-	intron
9:104757725_G	ieQTL-specific	single	0.1791	isoform	ENST00000374762.3	NIPSNAP3B	1.13e-08	1.19916	0.816311	10	8	-	-	outside	-6444	-	-	-	-	intron
2:227533706_G	ieQTL-specific	single	0.0597	isoform	ENST00000396588.6	AC097662.2	2.13e-12	0.523196	2.44484	58	57	-	-	outside	-208520	-	-	-	-	exon/H3K36me3
15:44824523_CTA	ieQTL-specific	single	0.1508	isoform	novel_2769	LOC105369152	8.86e-12	2.37036	2.99288	8	5	-	-	outside	NA	-	-	-	-	promoter_flanking_region
18:58535536_A	ieQTL-specific	single	0.3433	isoform	novel_803	RP11-1151B14.4	7.48e-08	-1.52875	-0.437285	16	15	GTEx-eQTL	-	inside	NA	-	-	-	-	exon/promoter_flanking_region/super_enhancer
5:111050020_G	ieQTL-specific	single	0.08955	isoform	ENST00000503527.6	TMEM232	3.55e-05	0.536057	1.26727	3	2	-	-	outside	-311102	-	-	-	-	-
17:83207908_A	ieQTL-specific	single	0.0303	isoform	ENST00000571880.1	RAB40B	6.34e-06	0.327282	5.27874	2	0	-	-	outside	-551027	-	-	-	-	intron
10:29434241_A	ieQTL-specific	single	0.4403	isoform	NR_003930.2	SVIL-AS1	1.97e-08	2.53235	0.424962	112	111	-	-	inside	24708	-	-	-	-	intron/promoter_flanking_region
7:72914491_CT	Gene eQTL-specific	single	0.0303	gene	-	NCF1B	5.21e-05	3.90446	5.68335	1	0	-	-	outside	-306147	-	-	-	-	intron/H3K36me3
1:852019_G	Common	single	0.2313	isoform	ENST00000449005.5	RP11-206L10.11	1.71e-11	1.22307	1.13669	7	5	-	-	inside	24347	-	-	-	-	exon/exon_and_intron/intron/enhancer
1:852019_G	Common	single	0.2313	gene	-	RP11-206L10.11	4.39e-08	3.25101	4.2057	1	0	-	-	inside	26882	-	-	-	-	exon/exon_and_intron/intron/enhancer
15:64582723_CTTTTTTTTTTTTTTTGAGACAGAGTCTTTTT	ieQTL-specific	single	0.05303	isoform	ENST00000635511.1	CTD-2116N17.1	6.73e-07	0.79042	1.52297	1	0	-	-	outside	-201307	-	-	-	-	intron_other_region/intron
12:6900805_G	Common	single	0.4925	isoform	NM_201650.2	LRRC23	1.61e-05	-0.517344	-0.402289	9	8	GTEx-eQTL	-	inside	-3927	-	-	-	-	intron/promoter_flanking_region
12:6900805_G	Common	single	0.4925	gene	-	LRRC23	1.03e-05	-1.32045	-1.44787	9	8	GTEx-eQTL	-	inside	27237	-	-	-	-	intron/promoter_flanking_region
21:18555873_T	Common	single	0.08955	isoform	novel_6045	CHODL	2.18e-05	0.388617	1.89569	4	1	-	-	outside	NA	-	-	-	-	-
21:18555873_T	Common	single	0.08955	gene	-	CHODL	2.18e-05	0.388617	1.89569	4	1	-	-	outside	NA	-	-	-	-	-
5:66405392_T	ieQTL-specific	single	0.03731	isoform	XM_005248504.4	CD180	1.16e-05	0.509544	2.75429	7	6	-	-	outside	791249	-	-	-	-	intron_other_region/intron
19:12944075_C	Gene eQTL-specific	single	0.08333	gene	-	PODNL1	3.77e-07	0.353016	2.99166	3	0	-	-	outside	1009317	-	-	-	-	exon/exon_and_intron/intron/UTR_3
6:32454653_G	ieQTL-specific	single	0.0597	isoform	NM_004640.6	DDX39B	6.71e-12	22.9271	1.57824	374	332	GTEx-eQTL	-	outside	-912178	-	-	-	-	-
11:2798029_G	Common	single	0.1642	isoform	XM_017017833.1	SLC22A18AS	7.82e-06	0.465658	2.9472	4	0	-	-	outside	107475	-	-	-	-	intron
11:2798029_G	Common	single	0.1642	gene	-	SLC22A18AS	7.82e-06	0.465658	2.9472	4	0	-	-	outside	107475	-	-	-	-	intron
21:31919011_*	Common	single	0.1066	isoform	NM_203446.2	SYNJ1	4.41e-06	0.21566	1.0469	1	0	-	-	outside	809029	-	-	-	-	intron
21:31919011_*	Common	single	0.1066	gene	-	SYNJ1	3.6e-05	0.464619	1.96873	1	0	-	-	outside	809117	-	-	-	-	intron
17:77103709_TGGGATTACAGGTGTGAGCCACTGCCTGGCCTGAAATGGGTTTTGACTGCTTCTAAGACCCTGCTCAGTCCCAGTTCCTCTGAGTTGCTCAGTGATA	ieQTL-specific	single	0.03906	isoform	ENST00000434411.5	LINC00338	2.65e-05	1.30127	0.971098	2	0	-	-	outside	15037	-	-	-	-	intron/promoter_flanking_region
19:19728493_A	ieQTL-specific	single	0.3462	isoform	NM_020410.2	ATP13A1	3.34e-05	0.607879	0.368859	9	8	-	-	outside	-64799	-	-	-	-	intron_other_region/intron
3:98710375_G	ieQTL-specific	single	0.3955	isoform	novel_1579	RP11-319J24.1	5.81e-05	0.192773	1.2437	2	0	-	-	outside	NA	GWAS	1e-11	Monocyte percentage of white cells	ST3GAL6-AS1	promoter_flanking_region
17:75046587_G	Common	single	0.3881	isoform	NM_006356.2	ATP5H	3.24e-05	-85.3344	-0.134639	2	0	-	GTEx-sQTL	inside	392	-	-	-	-	intron_other_region/intron/promoter
17:75046587_G	Common	single	0.3881	gene	-	ATP5H	3.24e-05	-85.3344	-0.134639	2	0	-	GTEx-sQTL	inside	398	-	-	-	-	intron_other_region/intron/promoter
11:58229143_A	ieQTL-specific	single	0.1045	isoform	ENST00000532258.1	GLYATL2	1.42e-05	0.488453	1.61739	50	49	-	-	outside	615383	-	-	-	-	-
2:9625261_C	ieQTL-specific	single	0.04478	isoform	XR_001738721.1	IAH1	4.87e-05	3.52149	0.375465	1	0	-	-	outside	150730	-	-	-	-	intron_other_region/intron/H3K36me3
2:111198681_A	ieQTL-specific	single	0.07463	isoform	ENST00000496524.5	NPHP1	5.71e-05	0.319515	1.84691	1	0	-	-	outside	-993664	-	-	-	-	intron_other_region/intron
5:69311457_C	ieQTL-specific	single	0.4701	isoform	XM_017009206.1	CCDC125	1.82e-06	0.521249	0.549261	5	3	GTEx-eQTL	GTEx-sQTL	inside	21610	-	-	-	-	intron_other_region/intron/promoter_flanking_region/H3K36me3
19:45352266_A	Common	single	0.0597	isoform	NM_001321066.1	APOC1	3.9e-05	38.1807	2.54064	1	0	-	-	outside	438020	-	-	-	-	exon
19:45352266_A	Common	single	0.0597	isoform	ENST00000589781.1	APOC1	3.97e-05	1.47948	2.36338	2	0	-	-	outside	437557	-	-	-	-	exon
19:45352266_A	Common	single	0.0597	gene	-	APOC1	4.29e-05	44.3649	7.64122	1	0	-	-	outside	438020	-	-	-	-	exon
11:18417454_G	Common	single	0.06716	isoform	XM_017017722.1	LDHC	2.35e-06	0.482812	4.87689	36	33	GTEx-eQTL	-	inside	5132	-	-	-	-	intron
11:18417454_G	Common	single	0.06716	gene	-	LDHC	8.96e-10	4.9013	21.1263	60	35	GTEx-eQTL	-	inside	5157	-	-	-	-	intron
1:19243126_C	ieQTL-specific	single	0.1119	isoform	NR_135115.1	LOC101927895	1.77e-10	0.859382	1.59737	12	11	-	-	outside	32741	-	-	-	-	intron_other_region/intron
2:111858761_A	ieQTL-specific	single	0.03731	isoform	novel_6054	NT5DC4	3.73e-07	2.20497	4.96616	2	0	-	-	outside	NA	-	-	-	-	intron_other_region/intron
2:111858761_A	ieQTL-specific	single	0.03731	isoform	novel_6910	NT5DC4	4.41e-06	1.83139	3.80746	1	0	-	-	outside	NA	-	-	-	-	intron_other_region/intron
1:244983857_A	ieQTL-specific	single	0.306	isoform	ENST00000366523.5	EFCAB2	2.14e-09	0.853122	0.668591	98	97	GTEx-eQTL	-	inside	13989	-	-	-	-	intron
8:102190399_G	ieQTL-specific	single	0.04478	isoform	novel_6251	RRM2B	4.89e-10	1.03703	2.65906	65	63	-	-	outside	NA	-	-	-	-	H3K36me3
5:21104143_A	Gene eQTL-specific	single	0.1194	gene	-	GUSBP1	6.15e-05	1.4732	2.58004	9	8	-	-	outside	-355336	-	-	-	-	intron_other_region/intron
2:155549219_T	ieQTL-specific	single	0.03731	isoform	ENST00000409125.8	GPD2	3.22e-06	1.21831	1.1614	9	8	-	-	outside	-924352	-	-	-	-	intron
8:101180970_C	ieQTL-specific	single	0.03731	isoform	ENST00000519844.1	KB-173C10.2	4.46e-06	0.436857	2.74753	2	0	-	-	outside	-766511	-	-	-	-	intron_other_region/intron/promoter_flanking_region/H3K36me3
21:46069107_*	ieQTL-specific	single	0.04478	isoform	XM_005261156.3	YBEY	4.66e-06	1.3054	0.923851	6	0	-	-	outside	-216948	-	-	-	-	-
11:78067124_CTTT	Gene eQTL-specific	single	0.2985	gene	-	RP11-705O3.1	5.17e-06	-0.513093	-1.89333	1	0	-	-	outside	-72646	-	-	-	-	intron/CTCF_binding_site/promoter_flanking_region
7:131868331_*	Common	multiple	0.04478	isoform	novel_4636	RP11-36B6.2	1.65e-15	2.88612	4.62519	4	3	-	-	outside	NA	-	-	-	-	intron
7:131868331_*	Common	multiple	0.04478	isoform	novel_541	RP11-36B6.2	2.09e-05	13.1342	1.71085	4	3	-	-	outside	NA	-	-	-	-	intron
7:131868331_*	Common	multiple	0.04478	isoform	novel_2178	LINC-PINT	9.09e-08	1.03037	2.00851	4	3	-	-	outside	NA	-	-	-	-	intron
7:131868331_*	Common	multiple	0.04478	gene	-	RP11-36B6.2	1.5e-05	26.1411	17.771	1	0	-	-	outside	-758170	-	-	-	-	intron
11:44621275_G	Common	single	0.09701	isoform	ENST00000636894.1	RP11-472I20.4	2.28e-06	1.21897	1.25408	3	2	-	-	outside	977038	-	-	-	-	CTCF_binding_site/promoter
11:44621275_G	Common	single	0.09701	gene	-	RP11-472I20.4	2.28e-06	1.21897	1.25408	1	0	-	-	outside	1042387	-	-	-	-	CTCF_binding_site/promoter
12:52631080_G	ieQTL-specific	single	0.1418	isoform	NM_001300821.1	EIF4B	4.18e-07	-6.10097	-0.280208	29	28	-	-	outside	-375177	-	-	-	-	promoter_flanking_region
1:64668305_T	Common	single	0.06716	isoform	XM_017001377.1	ROR1	2.13e-06	0.597908	4.0674	6	0	-	-	outside	779750	-	-	-	-	intron
1:64668305_T	Common	single	0.06716	gene	-	ROR1	2.22e-09	2.61858	10.9107	5	0	-	-	outside	894287	-	-	-	-	intron
11:112069012_TA	Common	single	0.03846	isoform	ENST00000419895.3	RP11-356J5.12	6.35e-05	2.01608	8.96037	5	0	-	-	outside	-221188	-	-	-	-	intron_other_region/intron
11:112069012_TA	Common	single	0.03846	gene	-	RP11-356J5.12	6.35e-05	2.01608	8.96037	1	0	-	-	outside	-201736	-	-	-	-	intron_other_region/intron
15:101177475_G	ieQTL-specific	single	0.08955	isoform	ENST00000560783.1	LINS1	2.41e-05	0.364761	1.0275	9	7	-	GTEx-sQTL	outside	-603634	-	-	-	-	exon/UTR_3/H3K36me3
6:135588658_C	ieQTL-specific	single	0.2239	isoform	NM_017651.4	AHI1	2.47e-05	-0.899746	-0.56982	13	12	GTEx-eQTL	-	outside	-90893	-	-	-	-	intron/H3K36me3
19:36191009_C	ieQTL-specific	single	0.4179	isoform	ENST00000592141.5	COX6B1	2.02e-05	7.29306	0.144209	1	0	-	-	outside	542370	-	-	-	-	intron_other_region/intron
6:53698592_TG	Common	single	0.194	isoform	NR_046241.1	RPS16P5	2.81e-05	0.300468	0.706983	12	11	-	-	outside	-360975	-	-	-	-	-
6:53698592_TG	Common	single	0.194	gene	-	RPS16P5	2.81e-05	0.300468	0.706983	12	11	-	-	outside	-360975	-	-	-	-	-
10:109894722_G	ieQTL-specific	single	0.0597	isoform	novel_1783	ADD3	7.32e-05	1.44259	0.856135	2	0	-	-	outside	NA	-	-	-	-	intron_other_region/intron/promoter_flanking_region
5:70641023_*	ieQTL-specific	single	0.05385	isoform	novel_4717	GTF2H2B	2.4e-09	1.90625	3.31522	6	0	-	-	outside	NA	-	-	-	-	intron_other_region/intron
5:70641023_*	ieQTL-specific	single	0.05385	isoform	novel_4716	GTF2H2B	3.44e-15	3.20519	5.51667	7	0	-	-	outside	NA	-	-	-	-	intron_other_region/intron
14:68701491_A	Common	single	0.2015	isoform	XR_001750996.1	LOC107984679	4.33e-05	2.04379	0.775925	6	5	-	-	outside	-317584	-	-	-	-	intron/promoter_flanking_region/H3K36me3
14:68701491_A	Common	single	0.2015	gene	-	LOC107984679	5.47e-05	2.3167	1.53424	6	5	-	-	outside	-317584	-	-	-	-	intron/promoter_flanking_region/H3K36me3
20:38498069_C	ieQTL-specific	single	0.1231	isoform	novel_2295	RP4-564F22.2	1.03e-24	7.42465	2.62077	5	4	-	-	outside	NA	-	-	-	-	intron
6:30569829_C	Common	single	0.306	isoform	ENST00000481741.5	PRR3	6.47e-06	0.327735	0.600248	25	24	GTEx-eQTL	-	outside	12516	GWAS	1e-13	Graves' disease	MHC	intron_other_region/intron
6:30569829_C	Common	single	0.306	gene	-	PRR3	4.46e-14	1.28254	2.08882	25	24	GTEx-eQTL	-	outside	13121	GWAS	1e-13	Graves' disease	MHC	intron_other_region/intron
14:76523538_A	Common	single	0.1493	isoform	ENST00000314067.10	C14orf179	2.17e-05	4.08279	0.478078	4	3	-	-	outside	537786	-	-	-	-	intron_other_region/intron
14:76523538_A	Common	single	0.1493	gene	-	C14orf179	2.9e-05	8.04292	1.76923	4	3	-	-	outside	621403	-	-	-	-	intron_other_region/intron
12:126732003_C	Common	multiple	0.07463	isoform	novel_5554	LINC00944	1.69e-13	0.923452	7.10348	18	15	-	-	inside	NA	-	-	-	-	intron_other_region/intron
12:126732003_C	Common	multiple	0.07463	isoform	novel_5541	RP11-173C20.2	6.49e-11	0.92995	7.09885	20	15	-	-	inside	NA	-	-	-	-	intron_other_region/intron
12:126732003_C	Common	multiple	0.07463	gene	-	LINC00944	1.69e-13	0.923452	7.10348	18	15	-	-	inside	NA	-	-	-	-	intron_other_region/intron
12:126732003_C	Common	multiple	0.07463	gene	-	RP11-173C20.2	1.2e-09	0.986685	9.86685	1	0	-	-	inside	40408	-	-	-	-	intron_other_region/intron
1:223978542_T	ieQTL-specific	single	0.2015	isoform	NR_136591.1	LOC100287497	1.15e-05	0.512264	1.0584	3	1	-	-	outside	-14187	-	-	-	-	intron_other_region/intron
1:42950462_C	ieQTL-specific	single	0.2388	isoform	ENST00000416689.1	RP5-848E13.3	9.28e-12	0.580533	1.05169	27	26	GTEx-eQTL	-	outside	-8641	-	-	-	-	intron_other_region/intron/H3K36me3
20:22743815_*	ieQTL-specific	single	0.04688	isoform	XM_005260800.2	GZF1	9.54e-06	0.469503	1.90082	2	0	-	-	outside	-618316	-	-	-	-	intron
19:35257879_G	Common	multiple	0.03731	isoform	ENST00000623602.1	CTC-523E23.3	7.52e-06	1.06735	1.31285	42	41	-	-	outside	-306674	-	-	-	-	intron/CTCF_binding_site/promoter_flanking_region
19:35257879_G	Common	multiple	0.03731	isoform	XM_017026709.1	FFAR2	5.24e-07	0.688563	6.81746	44	41	-	-	outside	-190085	-	-	-	-	intron/CTCF_binding_site/promoter_flanking_region
19:35257879_G	Common	multiple	0.03731	gene	-	CTC-523E23.3	7.52e-06	1.06735	1.31285	1	0	-	-	outside	-306674	-	-	-	-	intron/CTCF_binding_site/promoter_flanking_region
12:74879627_A	ieQTL-specific	single	0.1111	isoform	novel_2648	CAPS2	2.73e-06	0.721487	0.848809	2	0	-	-	outside	NA	-	-	-	-	intron
17:57648133_*	Common	single	0.119	isoform	ENST00000458997.1	RNU7-134P	5.68e-05	0.391954	0.909405	1	0	-	-	outside	37459	-	-	-	-	intron
17:57648133_*	Common	single	0.119	gene	-	RNU7-134P	5.68e-05	0.391954	0.909405	1	0	-	-	outside	37459	-	-	-	-	intron
18:4284607_T	Common	single	0.3209	isoform	NR_024101.1	DLGAP1-AS1	6.16e-06	0.229993	1.2637	5	0	-	-	outside	690494	-	-	-	-	intron_other_region/intron/promoter_flanking_region
18:4284607_T	Common	single	0.3209	gene	-	DLGAP1-AS1	6.16e-06	0.229993	1.2637	5	0	-	-	outside	690494	-	-	-	-	intron_other_region/intron/promoter_flanking_region
6:32465348_C	ieQTL-specific	single	0.0597	isoform	NM_004640.6	DDX39B	6.71e-12	22.9271	1.57824	374	332	GTEx-eQTL	GTEx-sQTL	outside	-922873	GWAS	4e-08	Immunoglobulin A vasculitis	NR	-
19:36791457_A	ieQTL-specific	single	0.05224	isoform	XM_017026570.1	ZNF345	1.2e-05	0.359523	2.20566	1	0	-	-	outside	-59422	-	-	-	-	-
17:11003966_A	Common	single	0.04478	isoform	XM_011523870.2	MYH3	2.73e-05	0.753681	1.17396	17	16	-	-	outside	-324309	-	-	-	-	-
17:11003966_A	Common	single	0.04478	gene	-	MYH3	2.73e-05	0.753681	1.17396	17	16	-	-	outside	-324309	-	-	-	-	-
3:31857825_*	ieQTL-specific	single	0.03125	isoform	XR_001740089.1	CNOT10	5.03e-05	1.64439	0.684024	1	0	-	-	outside	-837707	-	-	-	-	intron_other_region/intron
19:52634966_A	ieQTL-specific	single	0.4597	isoform	novel_6435	ZNF83	1.6e-08	1.54417	0.956145	8	2	-	-	inside	NA	-	-	-	-	intron_other_region/intron/H3K36me3
20:37893762_T	ieQTL-specific	single	0.1905	isoform	NM_001281495.1	CTNNBL1	6.4e-05	3.807	0.218116	2	0	-	-	outside	199808	-	-	-	-	-
8:93039641_G	ieQTL-specific	single	0.07463	isoform	NM_153704.5	TMEM67	1.66e-05	0.849216	0.803421	1	0	-	-	outside	-715202	-	-	-	-	-
6:31124967_C	Common	single	0.06818	isoform	ENST00000426185.1	XXbac-BPG118E17.6	2.08e-12	0.647294	4.4641	6	2	-	-	outside	70761	-	-	-	-	intron/promoter_flanking_region
6:31124967_C	Common	single	0.06818	gene	-	XXbac-BPG118E17.6	2.08e-12	0.647294	4.4641	1	0	-	-	outside	71518	-	-	-	-	intron/promoter_flanking_region
9:136009424_A	Gene eQTL-specific	single	0.1493	gene	-	SNHG7	1.44e-05	0.691165	1.64172	1	0	-	-	outside	718760	-	-	-	-	exon/CTCF_binding_site/promoter_flanking_region/UTR_3
2:61477316_C	ieQTL-specific	single	0.2836	isoform	novel_5413	RP11-355B11.2	4.84e-05	0.190428	1.16115	2	0	GTEx-eQTL	GTEx-sQTL	inside	NA	-	-	-	-	intron
5:131876917_A	ieQTL-specific	multiple	0.0597	isoform	XM_005272116.4	P4HA2	2.05e-05	1.22133	1.40706	1	0	-	-	outside	350946	-	-	-	-	intron_other_region/intron
5:131876917_A	ieQTL-specific	multiple	0.0597	isoform	ENST00000378746.8	KIF3A	5.51e-05	1.8441	0.773533	3	0	-	-	outside	860721	-	-	-	-	intron_other_region/intron
8:109528850_A	ieQTL-specific	single	0.3134	isoform	ENST00000378402.9	PKHD1L1	6.64e-19	17.6002	0.634721	60	58	GTEx-eQTL	GTEx-sQTL	inside	166374	-	-	-	-	exon/exon_and_intron/intron/UTR_3/H3K36me3
10:95661588_A	ieQTL-specific	single	0.1119	isoform	XM_011539628.1	TCTN3	6.98e-12	2.29573	2.08702	12	10	-	GTEx-sQTL	outside	32397	-	-	-	-	-
12:54576670_C	Common	single	0.3657	isoform	NM_005337.4	NCKAP1L	1.59e-05	-8.26202	-0.181875	3	2	-	-	outside	78960	-	-	-	-	exon/UTR_3
12:54576670_C	Common	single	0.3657	gene	-	NCKAP1L	4.48e-05	-17.1613	-0.411137	3	2	-	-	outside	78960	-	-	-	-	exon/UTR_3
19:49734959_A	ieQTL-specific	single	0.03731	isoform	ENST00000594661.5	PNKP	2.54e-06	0.767673	2.09747	3	0	-	-	outside	132051	-	-	-	-	-
13:45039623_T	ieQTL-specific	single	0.1269	isoform	NM_018559.3	GPALPP1	5.35e-08	0.738913	0.547343	3	2	-	-	outside	50094	-	-	-	-	intron_other_region/intron
4:39034754_A	ieQTL-specific	single	0.1716	isoform	XM_017008629.1	TMEM156	5.9e-06	-13.4171	-0.623617	12	11	GTEx-eQTL	GTEx-sQTL	outside	-2440	-	-	-	-	-
4:39034754_A	ieQTL-specific	single	0.1716	isoform	XM_011513754.2	TMEM156	6.89e-08	1.99525	0.599535	12	11	GTEx-eQTL	GTEx-sQTL	outside	-8661	-	-	-	-	-
2:94153633_T	Common	single	0.03731	isoform	NM_002371.3	MAL	1.02e-05	4.68914	1.84539	2	1	-	-	outside	-872021	-	-	-	-	-
2:94153633_T	Common	single	0.03731	gene	-	MAL	1.02e-05	4.68914	1.84539	2	1	-	-	outside	-872021	-	-	-	-	-
21:35769775_T	ieQTL-specific	single	0.06818	isoform	XM_017028478.1	CHAF1B	5.7e-05	0.474819	0.784825	3	2	-	-	outside	-611601	-	-	-	-	intron_other_region/intron
18:54827726_T	Gene eQTL-specific	single	0.04478	gene	-	STARD6	3.88e-05	0.567988	2.65415	3	2	-	-	outside	-469762	-	-	-	-	intron
3:51734531_*	ieQTL-specific	single	0.3657	isoform	ENST00000602430.1	RAD54L2	8.8e-05	0.663098	0.460484	2	1	-	-	outside	193388	-	-	-	-	promoter_flanking_region
7:38389598_C	ieQTL-specific	single	0.1866	isoform	novel_4624	TRGV5	8.82e-10	0.272595	3.78604	3	1	GTEx-eQTL	-	outside	NA	-	-	-	-	intron_other_region/intron/ABC_enhancer
9:517738_CTTT	Common	single	0.0303	isoform	ENST00000489369.5	KANK1	1.02e-05	1.35853	4.4108	3	0	-	-	inside	13037	-	-	-	-	intron/promoter_flanking_region
9:517738_CTTT	Common	single	0.0303	gene	-	KANK1	6.44e-06	3.26058	13.1475	3	0	-	-	inside	47448	-	-	-	-	intron/promoter_flanking_region
11:34888025_A	ieQTL-specific	single	0.306	isoform	XM_011520154.2	APIP	1.01e-07	-0.614468	-0.526536	105	104	-	-	inside	28364	-	-	-	-	intron_other_region/intron/H3K36me3
2:10376963_G	Common	single	0.04478	isoform	ENST00000607181.1	RP11-254F7.3	7.46e-06	3.42315	1.4755	1	0	-	-	outside	-322097	-	-	-	-	intron
2:10376963_G	Common	single	0.04478	gene	-	RP11-254F7.3	7.46e-06	3.42315	1.4755	1	0	-	-	outside	-322097	-	-	-	-	intron
11:42640718_T	ieQTL-specific	single	0.0597	isoform	XM_017018010.1	TTC17	2.45e-05	1.44247	0.727417	20	19	-	-	outside	-718166	-	-	-	-	-
13:48986393_*	ieQTL-specific	single	0.03788	isoform	NM_032565.4	EBPL	3.6e-05	1.77455	0.549058	4	3	-	-	outside	705094	-	-	-	-	intron/promoter_flanking_region/H3K36me3
22:26476690_T	ieQTL-specific	single	0.08209	isoform	ENST00000407148.5	TFIP11	8.79e-24	11.0254	6.04464	38	36	-	-	outside	35806	-	-	-	-	exon/exon_and_intron/intron_other_region/intron/H3K36me3
4:38998685_G	ieQTL-specific	single	0.4403	isoform	XM_011513753.2	TMEM156	1.9e-08	-1.63357	-0.704732	15	13	-	-	inside	33983	-	-	-	-	exon/exon_and_intron/intron_other_region/intron/H3K36me3
11:117578582_G	ieQTL-specific	multiple	0.09701	isoform	ENST00000534529.5	PCSK7	1.08e-05	1.64699	0.788031	3	2	-	-	outside	-351706	-	-	-	-	intron_other_region/intron
11:117578582_G	ieQTL-specific	multiple	0.09701	isoform	novel_3277	FXYD2	4.75e-06	1.80475	1.24982	4	2	-	-	outside	NA	-	-	-	-	intron_other_region/intron
14:73220436_C	ieQTL-specific	single	0.2612	isoform	XM_011537044.2	RBM25	5.19e-13	2.67661	0.87101	8	4	GTEx-eQTL	-	outside	161904	-	-	-	-	exon/UTR_3/H3K36me3
6:57138712_*	ieQTL-specific	single	0.04478	isoform	ENST00000370706.8	ZNF451	3.61e-05	1.76252	0.548899	2	1	-	-	inside	48703	-	-	-	-	intron_other_region/intron
1:101225747_CAA	ieQTL-specific	single	0.2879	isoform	XR_426740.3	LOC102723784	6.81e-05	3.73819	0.526802	1	0	-	-	outside	83440	-	-	-	-	-
6:26366283_A	ieQTL-specific	single	0.08955	isoform	ENST00000508906.6	BTN3A2	7.65e-07	-2.50723	-0.573081	90	89	GTEx-eQTL	-	inside	1125	-	-	-	-	intron/promoter
12:14746439_T	Common	single	0.04478	isoform	ENST00000544848.2	H2AFJ	4.16e-05	2.37832	0.668256	5	3	-	-	outside	-27943	-	-	-	-	intron/H3K36me3
12:14746439_T	Common	single	0.04478	gene	-	H2AFJ	4.16e-05	2.37832	0.668256	5	3	-	-	outside	-27896	-	-	-	-	intron/H3K36me3
1:112320801_T	Gene eQTL-specific	single	0.08209	gene	-	ST7L	2.06e-05	0.887289	3.80811	2	1	-	-	outside	300037	-	-	-	-	intron_other_region/intron
18:110979_TTCTGCCTACAAGGGAATTCTCACATATCTCTGCACTGATCCCCCAGGT	Common	single	0.03175	isoform	ENST00000581712.1	RP11-769O8.3	3.22e-05	0.441144	2.8833	3	0	-	-	outside	628683	-	-	-	-	intron
18:110979_TTCTGCCTACAAGGGAATTCTCACATATCTCTGCACTGATCCCCCAGGT	Common	single	0.03175	gene	-	RP11-769O8.3	3.22e-05	0.441144	2.8833	1	0	-	-	outside	628683	-	-	-	-	intron
16:3415256_T	Common	single	0.08955	isoform	ENST00000615865.1	NAA60	3.5e-18	3.94251	1.82608	17	16	-	-	outside	-28477	-	-	-	-	intron
16:3415256_T	Common	single	0.08955	gene	-	NAA60	2.06e-12	7.10117	12.818	17	16	-	-	outside	-28354	-	-	-	-	intron
7:6018148_T	ieQTL-specific	single	0.2985	isoform	novel_6284	AIMP2	8.33e-11	0.925431	0.916269	2	0	-	-	inside	NA	-	-	-	-	intron
19:53558851_G	ieQTL-specific	single	0.04478	isoform	ENST00000301093.6	ZNF701	3.68e-07	0.7236	1.49814	2	1	-	-	outside	988551	-	-	-	-	intron
11:34885407_A	ieQTL-specific	single	0.306	isoform	XM_011520154.2	APIP	1.01e-07	-0.614468	-0.526536	105	104	-	-	inside	30982	-	-	-	-	intron_other_region/intron/H3K36me3
1:181804882_G	ieQTL-specific	single	0.03731	isoform	ENST00000367559.7	RNASEL	2.7e-06	0.609694	2.30073	2	1	-	-	outside	784374	-	-	-	-	exon/UTR_3
1:62166170_G	ieQTL-specific	single	0.05224	isoform	novel_1680	TM2D1	2.37e-05	0.864568	0.897786	6	4	-	-	outside	NA	-	-	-	-	intron
7:42122468_AT	Common	single	0.04478	isoform	ENST00000350427.4	C7orf25	7.66e-07	2.45961	0.49609	22	21	-	-	outside	789701	-	-	-	-	intron_other_region/intron
7:42122468_AT	Common	single	0.04478	gene	-	C7orf25	4.18e-07	2.50275	0.970433	22	21	-	-	outside	790693	-	-	-	-	intron_other_region/intron
22:31114966_*	ieQTL-specific	single	0.08333	isoform	novel_2970	TUG1	2.31e-05	0.573958	0.799384	1	0	-	-	outside	NA	-	-	-	-	intron_other_region/intron
5:18719188_G	Common	single	0.05224	isoform	novel_4723	CTD-2023M8.1	6.3e-10	2.7136	9.48812	9	7	-	-	inside	NA	-	-	-	-	intron_other_region/intron
5:18719188_G	Common	single	0.05224	gene	-	CTD-2023M8.1	3.2e-09	2.78236	13.9118	1	0	-	-	inside	26985	-	-	-	-	intron_other_region/intron
5:69425021_T	ieQTL-specific	single	0.4179	isoform	ENST00000646733.1	MARVELD2	3.33e-08	0.372096	0.989618	61	59	-	-	inside	9906	-	-	-	-	intron
18:692183_T	ieQTL-specific	single	0.3507	isoform	novel_785	ENOSF1	8.04e-06	0.993674	0.644406	2	1	-	-	inside	NA	-	-	-	-	exon/exon_and_intron/intron_other_region/intron/H3K36me3
11:131266036_A	ieQTL-specific	single	0.2109	isoform	ENST00000534726.5	SNX19	2.92e-05	0.215782	0.668056	1	0	-	-	outside	-357690	-	-	-	-	intron
7:38348562_G	Common	single	0.194	isoform	ENST00000390344.2	TRGV5	4.33e-07	-4.66133	-0.599837	22	17	-	-	outside	1460	-	-	-	-	intron/promoter
7:38348562_G	Common	single	0.194	gene	-	TRGV5	8.47e-08	-4.88839	-1.82063	25	17	-	-	outside	1460	-	-	-	-	intron/promoter
19:36134570_C	Common	single	0.07463	isoform	ENST00000601669.6	AC002511.1	3.99e-05	0.329429	2.1962	5	2	-	-	outside	735040	-	-	-	-	intron_other_region/intron/ABC_enhancer
19:36134570_C	Common	single	0.07463	gene	-	AC002511.1	3.99e-05	0.329429	2.1962	1	0	-	-	outside	735060	-	-	-	-	intron_other_region/intron/ABC_enhancer
16:85915818_G	Common	single	0.03731	isoform	NR_026674.1	FLJ30679	6.28e-07	0.658647	2.48546	6	4	-	-	outside	-639501	-	-	-	-	intron
16:85915818_G	Common	single	0.03731	gene	-	FLJ30679	6.28e-07	0.658647	2.48546	6	4	-	-	outside	-639501	-	-	-	-	intron
14:57561467_G	ieQTL-specific	single	0.03731	isoform	XR_001750401.1	C14orf105	3.11e-07	2.08567	3.58979	17	14	-	GTEx-sQTL	outside	-67611	-	-	-	-	intron
1:32698216_A	ieQTL-specific	single	0.1016	isoform	XM_011541338.2	ZBTB8OS	2.35e-07	3.43882	0.459797	1	0	-	-	outside	-47230	-	-	-	-	intron_other_region/intron
1:32698216_A	ieQTL-specific	single	0.1016	isoform	NM_001308135.1	ZBTB8OS	4.37e-05	1.2646	0.397673	1	0	-	-	outside	-47626	-	-	-	-	intron_other_region/intron
1:32698216_A	ieQTL-specific	single	0.1016	isoform	ENST00000468695.5	ZBTB8OS	8.56e-07	24.9704	0.245818	2	0	-	-	outside	-47632	-	-	-	-	intron_other_region/intron
9:62887075_C	ieQTL-specific	single	0.1716	isoform	novel_5252	RP11-262H14.4	7.71e-06	0.853193	1.77011	3	0	-	-	outside	NA	-	-	-	-	intron_other_region/intron
10:67974045_CAAAAAAAA	ieQTL-specific	single	0.3923	isoform	ENST00000609923.5	SLC25A16	4.85e-05	-0.357588	-0.33264	1	0	-	-	outside	553429	-	-	-	-	intron_other_region/intron/H3K36me3
21:41441055_GTGAGAATGGGGGAGCCCGCCTGTGCTCGA	ieQTL-specific	single	0.04478	isoform	XM_011529806.1	ABCG1	3.42e-06	1.75347	1.88952	1	0	-	-	outside	-778765	-	-	-	-	exon/intron
22:43863348_A	Common	single	0.07463	isoform	ENST00000623440.1	CTA-414D7.1	2.32e-05	0.77206	0.839195	2	0	-	-	outside	-239430	-	-	-	-	-
22:43863348_A	Common	single	0.07463	gene	-	CTA-414D7.1	2.32e-05	0.77206	0.839195	1	0	-	-	outside	-239430	-	-	-	-	-
5:65485729_G	Common	single	0.1194	isoform	ENST00000514814.5	CENPK	7.64e-07	6.09547	0.436045	68	67	GTEx-eQTL	-	outside	77439	-	-	-	-	-
5:65485729_G	Common	single	0.1194	isoform	ENST00000396679.5	CENPK	1.41e-05	14.9155	0.38072	68	67	GTEx-eQTL	-	outside	77442	-	-	-	-	-
5:65485729_G	Common	single	0.1194	gene	-	CENPK	1.1e-06	28.7415	4.62826	68	67	GTEx-eQTL	-	outside	77465	-	-	-	-	-
3:112475221_A	ieQTL-specific	single	0.05224	isoform	XM_017006842.1	CFAP44	5.56e-05	0.369847	1.27975	18	17	-	-	outside	969969	-	-	-	-	intron_other_region/intron/H3K36me3/super_enhancer
7:50429143_T	ieQTL-specific	single	0.2239	isoform	XM_017012502.1	FIGNL1	4.57e-20	0.73787	2.12031	6	1	GTEx-eQTL	GTEx-sQTL	outside	21242	-	-	-	-	-
1:147673367_*	Common	single	0.06923	isoform	ENST00000363009.1	RNU1-120P	1.05e-06	0.780477	2.29552	2	0	-	-	outside	-590108	-	-	-	-	open_chromatin_region
1:147673367_*	Common	single	0.06923	gene	-	RNU1-120P	1.05e-06	0.780477	2.29552	2	0	-	-	outside	-590108	-	-	-	-	open_chromatin_region
1:220759758_C	ieQTL-specific	single	0.1866	isoform	novel_3119	2024-03-02	6.35e-06	0.584433	2.95168	5	2	-	-	inside	NA	-	-	-	-	intron/H3K36me3
1:223902570_G	Common	single	0.03731	isoform	novel_1340	GTF2IP20	4.62e-05	0.786023	2.72925	87	86	-	-	outside	NA	-	-	-	-	-
1:223902570_G	Common	single	0.03731	gene	-	GTF2IP20	1.28e-07	4.34233	12.0956	87	86	-	-	outside	90074	-	-	-	-	-
16:69046062_TAA	Common	single	0.0303	isoform	XM_011523489.1	CDH1	6.95e-06	2.50843	2.90328	2	0	-	-	outside	280938	-	-	-	-	intron
16:69046062_TAA	Common	single	0.0303	isoform	NM_001317186.1	CDH1	5.5e-05	0.410967	4.06898	1	0	-	-	outside	308773	-	-	-	-	intron
16:69046062_TAA	Common	single	0.0303	gene	-	CDH1	1.84e-06	4.65298	13.6052	2	0	-	-	outside	308838	-	-	-	-	intron
3:125928844_G	ieQTL-specific	single	0.03731	isoform	NR_024250.1	FAM86JP	2.43e-05	1.24983	1.37495	4	2	-	-	inside	12244	-	-	-	-	exon/CTCF_binding_site/promoter_flanking_region
6:3256490_C	Common	multiple	0.04478	isoform	NM_001069.2	TUBB2A	6.86e-06	0.627642	3.01751	3	1	-	-	outside	-98941	-	-	-	-	intron
6:3256490_C	Common	multiple	0.04478	isoform	ENST00000380379.9	BPHL	2.02e-06	3.74852	0.751508	3	1	-	-	outside	137799	-	-	-	-	intron
6:3256490_C	Common	multiple	0.04478	gene	-	BPHL	8.51e-06	5.2663	2.97195	2	1	-	-	outside	138117	-	-	-	-	intron
6:3256490_C	Common	multiple	0.04478	gene	-	TUBB2A	6.86e-06	0.627642	3.01751	3	1	-	-	outside	-98941	-	-	-	-	intron
11:44086670_T	ieQTL-specific	single	0.2239	isoform	XM_011520406.2	ACCS	1.09e-05	0.163974	1.25171	3	2	-	-	outside	19960	-	-	-	-	H3K36me3
1:236586782_T	ieQTL-specific	single	0.1866	isoform	ENST00000526589.5	LGALS8	3.21e-11	-10.4966	-0.50252	65	64	-	-	outside	68510	-	-	-	-	intron_other_region/intron/H3K36me3
15:41624239_A	Common	single	0.03731	isoform	ENST00000364207.1	RNU6-188P	4.74e-05	0.552638	3.13999	3	0	-	-	outside	803458	-	-	-	-	intron/ABC_enhancer
15:41624239_A	Common	single	0.03731	gene	-	RNU6-188P	4.74e-05	0.552638	3.13999	3	0	-	-	outside	803458	-	-	-	-	intron/ABC_enhancer
12:112923638_G	ieQTL-specific	single	0.1642	isoform	NM_002534.3	OAS1	2.65e-12	-78.0106	-0.553533	120	119	-	GTEx-sQTL	inside	16862	-	-	-	-	intron_other_region/intron/H3K36me3
16:29222352_A	Common	single	0.03731	isoform	ENST00000566749.5	PPP4C	5.09e-06	3.27236	1.25378	5	4	-	-	outside	-853664	-	-	-	-	intron
16:29222352_A	Common	single	0.03731	gene	-	PPP4C	3.93e-05	5.79534	4.75028	5	4	-	-	outside	-853623	-	-	-	-	intron
7:75482661_A	ieQTL-specific	single	0.03731	isoform	novel_408	STAG3L1	1.78e-09	1.89303	3.70456	49	45	GTEx-eQTL	-	outside	NA	-	-	-	-	intron_other_region/intron
11:74739390_G	ieQTL-specific	single	0.4776	isoform	XM_011544760.2	XRRA1	4.02e-05	-0.250778	-0.731132	1	0	GTEx-eQTL	GTEx-sQTL	outside	209797	-	-	-	-	CTCF_binding_site
3:100373682_A	ieQTL-specific	single	0.1269	isoform	NM_001085451.1	LNP1	1.14e-06	2.4223	0.539728	25	24	GTEx-eQTL	-	outside	-27510	-	-	-	-	branch/exon/exon_and_intron/intron/H3K36me3
1:59311591_C	ieQTL-specific	single	0.4478	isoform	novel_7215	FGGY	5.05e-07	-0.499699	-0.599879	30	29	-	-	inside	NA	-	-	-	-	intron/H3K36me3
1:59311591_C	ieQTL-specific	single	0.4478	isoform	XM_017001672.1	FGGY	7.73e-06	-0.355068	-0.477885	30	29	-	-	inside	14954	-	-	-	-	intron/H3K36me3
5:150278378_T	ieQTL-specific	single	0.05303	isoform	XM_011537702.2	ZNF300	5.66e-06	0.427927	2.69137	2	1	-	-	outside	626602	-	-	-	-	intron_other_region/intron/promoter_flanking_region
9:112690472_T	ieQTL-specific	single	0.1343	isoform	NM_152786.2	C9orf43	7.51e-06	0.239035	1.27826	23	22	-	-	outside	-720235	-	-	-	-	intron_other_region/intron/H3K36me3
5:69433585_G	ieQTL-specific	single	0.4179	isoform	ENST00000646733.1	MARVELD2	3.33e-08	0.372096	0.989618	61	59	GTEx-eQTL	GTEx-sQTL	inside	18470	-	-	-	-	intron
19:53748871_T	ieQTL-specific	single	0.04478	isoform	novel_2420	ZNF525	5.54e-06	1.04679	1.17617	2	0	-	-	outside	NA	-	-	-	-	-
1:59332547_A	ieQTL-specific	single	0.4478	isoform	novel_7215	FGGY	5.05e-07	-0.499699	-0.599879	30	29	-	-	inside	NA	-	-	-	-	intron/promoter_flanking_region/H3K36me3
1:59332547_A	ieQTL-specific	single	0.4478	isoform	XM_017001672.1	FGGY	7.73e-06	-0.355068	-0.477885	30	29	-	-	inside	35910	-	-	-	-	intron/promoter_flanking_region/H3K36me3
14:24447783_A	ieQTL-specific	single	0.2239	isoform	ENST00000544691.6	SDR39U1	3.36e-05	-0.870932	-0.593683	80	79	-	GTEx-sQTL	outside	-5007	-	-	-	-	intron
15:85059918_T	ieQTL-specific	single	0.03731	isoform	novel_497	AKAP13	2.08e-05	7.91897	1.3486	26	23	-	-	outside	NA	-	-	-	-	intron
17:315941_C	Common	single	0.08209	isoform	NR_024120.2	DBIL5P	4.33e-06	0.358253	1.49272	8	1	-	-	outside	-436391	-	-	-	-	intron_other_region/intron
17:315941_C	Common	single	0.08209	gene	-	DBIL5P	4.33e-06	0.358253	1.49272	8	1	-	-	outside	-436391	-	-	-	-	intron_other_region/intron
12:132799463_A	ieQTL-specific	single	0.05224	isoform	NM_001165881.2	ZNF268	5.19e-07	1.24318	1.237	2	0	-	-	outside	-382010	-	-	-	-	intron_other_region/intron
7:128951310_T	Common	single	0.3731	isoform	ENST00000613068.1	RP11-309L24.10	3.78e-11	-1.26851	-0.705121	60	59	GTEx-eQTL	GTEx-sQTL	outside	2006	-	-	-	-	super_enhancer
7:128951310_T	Common	single	0.3731	gene	-	RP11-309L24.10	3.78e-11	-1.26851	-0.705121	1	0	GTEx-eQTL	GTEx-sQTL	outside	2006	-	-	-	-	super_enhancer
2:37941531_T	ieQTL-specific	single	0.04478	isoform	NM_001308076.1	ATL2	2.29e-05	0.755822	1.27243	38	37	-	-	outside	434999	-	-	-	-	intron
14:92522524_G	ieQTL-specific	single	0.03731	isoform	ENST00000554673.5	ATXN3	2.56e-05	1.14364	1.85355	10	8	-	-	outside	-415950	-	-	-	-	intron
7:108412957_T	ieQTL-specific	single	0.1642	isoform	XR_001744798.1	PNPLA8	4.78e-06	0.458064	0.49898	13	12	-	-	outside	113939	-	-	-	-	intron_other_region/intron
2:42357458_T	ieQTL-specific	single	0.306	isoform	NM_001319038.1	COX7A2L	8.77e-22	11.8827	1.14554	27	21	-	GTEx-sQTL	inside	3785	-	-	-	-	intron_other_region/intron
21:46069438_*	ieQTL-specific	single	0.03731	isoform	NM_001242865.2	PRMT2	3.19e-07	1.2422	1.01321	4	2	-	-	outside	-566156	-	-	-	-	-
11:72437642_T	Common	single	0.03731	isoform	ENST00000298223.10	FOLR2	2.25e-06	4.6281	1.7604	5	4	-	-	outside	220880	-	-	-	-	-
11:72437642_T	Common	single	0.03731	gene	-	FOLR2	2.25e-06	4.6281	1.7604	5	4	-	-	outside	221042	-	-	-	-	-
22:30705485_T	ieQTL-specific	single	0.03731	isoform	ENST00000404953.7	GATSL3	5.6e-08	0.639705	3.04621	4	3	-	-	outside	-415878	-	-	-	-	intron/promoter_flanking_region
19:57853825_A	Common	single	0.4552	isoform	ENST00000484707.1	ZNF587	4.46e-11	0.713556	0.833593	1	0	-	GTEx-sQTL	inside	3966	-	-	-	-	exon/exon_and_intron/intron_other_region/intron
19:57853825_A	Common	single	0.4552	gene	-	ZNF587	3.98e-10	0.710482	1.45293	1	0	-	GTEx-sQTL	inside	4013	-	-	-	-	exon/exon_and_intron/intron_other_region/intron
1:227350786_T	ieQTL-specific	single	0.2015	isoform	NM_000858.5	GUK1	8.9e-06	0.619262	0.779927	6	5	-	-	outside	-789441	-	-	-	-	-
8:26822060_G	Gene eQTL-specific	single	0.03731	gene	-	PTK2B	4.98e-05	15.8712	4.07057	1	0	-	-	outside	-489421	-	-	-	-	exon/exon_and_intron/intron_other_region/intron/UTR_3
7:44543516_T	ieQTL-specific	single	0.03731	isoform	XM_017012415.1	COA1	2.64e-05	10.407	0.786443	5	0	-	-	outside	-813983	-	-	-	-	-
12:68128332_A	ieQTL-specific	single	0.06716	isoform	ENST00000546086.1	RP11-81H14.2	3.4e-05	2.64182	1.91436	28	21	-	-	outside	313884	-	-	-	-	intron/H3K36me3
11:63191179_T	ieQTL-specific	single	0.05224	isoform	NM_198334.2	GANAB	3.59e-05	2.13159	0.713143	2	0	-	-	outside	-544453	-	-	-	-	intron_other_region/intron
1:201209837_G	ieQTL-specific	single	0.1406	isoform	XM_017002431.1	DDX59	5.72e-05	2.52245	0.473878	1	0	-	-	outside	-542072	-	-	-	-	exon/exon_and_intron/intron
17:35771701_A	ieQTL-specific	single	0.4918	isoform	ENST00000577307.1	CCT6B	1.55e-05	0.189012	0.636406	1	0	-	-	outside	-821986	-	-	-	-	intron_other_region/intron
9:38317453_C	ieQTL-specific	single	0.0597	isoform	novel_4588	LOC105376035	7.95e-06	1.39392	1.89649	2	0	-	-	outside	NA	-	-	-	-	intron
17:20254141_*	ieQTL-specific	single	0.03731	isoform	ENST00000573505.1	ALDH3A2	1.94e-05	0.560702	1.82639	3	1	-	-	outside	580058	-	-	-	-	intron/promoter_flanking_region
1:38797755_C	Common	single	0.04478	isoform	ENST00000622355.1	RP5-864K19.7	2.81e-05	3.80481	0.991869	2	1	-	-	outside	76739	-	-	-	-	intron_other_region/intron
1:38797755_C	Common	single	0.04478	gene	-	RP5-864K19.7	2.81e-05	3.80481	0.991869	1	0	-	-	outside	76739	-	-	-	-	intron_other_region/intron
4:47535_*	ieQTL-specific	single	0.1393	isoform	XM_017007979.1	ZNF718	2.43e-10	0.338305	2.91642	16	13	-	-	outside	-76916	-	-	-	-	-
4:47535_*	ieQTL-specific	single	0.1393	isoform	NM_001039127.5	ZNF718	5.68e-07	0.995441	2.0567	20	9	-	-	outside	-76940	-	-	-	-	-
6:30705645_G	ieQTL-specific	single	0.1642	isoform	novel_3159	MDC1	1.46e-05	0.421306	1.36345	3	0	-	-	inside	NA	-	-	-	-	exon/intron/H3K36me3
12:11081810_G	ieQTL-specific	single	0.04545	isoform	NM_001145426.1	YBX3	2.11e-05	5.46295	0.846969	3	2	-	-	outside	-358456	-	-	-	-	intron_other_region/intron
13:49428840_A	Common	single	0.08209	isoform	novel_3861	LOC105370202	1.24e-05	0.97578	1.57893	12	11	-	GTEx-sQTL	outside	NA	-	-	-	-	intron_other_region/intron/promoter_flanking_region
13:49428840_A	Common	single	0.08209	gene	-	LOC105370202	7.86e-05	0.952999	2.63259	13	11	-	GTEx-sQTL	outside	847689	-	-	-	-	intron_other_region/intron/promoter_flanking_region
11:7463723_A	ieQTL-specific	single	0.03731	isoform	XM_011520415.2	PPFIBP2	1.47e-05	0.64662	1.90182	12	11	-	-	outside	-50046	-	-	-	-	intron_other_region/intron/H3K36me3
5:112652885_G	Common	single	0.0597	isoform	XR_948675.2	LOC105379123	2.94e-05	0.229826	1.6899	2	0	-	-	outside	-269551	-	-	-	-	-
5:112652885_G	Common	single	0.0597	gene	-	LOC105379123	3.86e-06	0.352069	2.90966	1	0	-	-	outside	-269551	-	-	-	-	-
8:106940296_A	ieQTL-specific	single	0.04478	isoform	novel_4609	LOC105375700	4.81e-05	0.384107	3.34006	2	0	-	-	outside	NA	-	-	-	-	-
9:97712197_*	ieQTL-specific	single	0.05224	isoform	ENST00000462523.5	XPA	5.85e-05	1.45288	1.62333	35	34	-	-	outside	-14904	-	-	-	-	promoter_flanking_region
5:54951339_C	Common	single	0.08955	isoform	NR_126379.1	LINC01033	2.97e-06	0.347388	1.98507	20	19	-	-	outside	630396	-	-	-	-	-
5:54951339_C	Common	single	0.08955	gene	-	LINC01033	2.97e-06	0.347388	1.98507	20	19	-	-	outside	630396	-	-	-	-	-
12:52633151_G	ieQTL-specific	single	0.1418	isoform	NM_001300821.1	EIF4B	4.18e-07	-6.10097	-0.280208	29	28	-	-	outside	-373106	-	-	-	-	promoter_flanking_region
1:234946029_*	ieQTL-specific	single	0.04615	isoform	novel_6200	LYST	3.47e-10	4.8669	5.88501	8	1	-	-	outside	NA	-	-	-	-	promoter_flanking_region/super_enhancer
9:105081040_G	ieQTL-specific	single	0.06716	isoform	novel_3325	TMEM38B	1.47e-05	0.745288	1.1537	3	2	-	-	outside	NA	-	-	-	-	-
3:194942282_C	ieQTL-specific	single	0.04478	isoform	NM_006241.7	PPP1R2	3.64e-06	12.3847	0.750727	10	9	-	-	outside	601119	-	-	-	-	promoter_flanking_region
11:130711959_T	ieQTL-specific	single	0.04478	isoform	NM_001301098.1	ZBTB44	6.01e-10	1.31204	2.06296	19	17	-	-	outside	-397247	-	-	-	-	intron
10:101149731_C	ieQTL-specific	single	0.06716	isoform	XM_017015612.1	CHUK	2.07e-05	0.435709	0.937009	1	0	-	-	outside	-920121	-	-	-	-	-
7:128172047_*	Common	single	0.0597	isoform	ENST00000223073.6	RBM28	2.5e-05	11.5626	0.317366	13	12	-	-	outside	171861	-	-	-	-	-
7:128172047_*	Common	single	0.0597	gene	-	RBM28	2.5e-05	11.5626	0.317366	13	12	-	-	outside	171868	-	-	-	-	-
9:26830883_A	ieQTL-specific	single	0.08209	isoform	NM_001099224.1	IFT74	3.05e-05	1.25019	0.521129	5	4	-	-	outside	-125489	-	-	-	-	H3K36me3
1:23425180_T	Common	single	0.2154	isoform	XM_011542404.1	STPG1	5.18e-05	1.40914	0.525014	15	0	-	-	outside	989918	-	-	-	-	promoter
1:23425180_T	Common	single	0.2154	gene	-	STPG1	3.58e-05	2.0659	2.88131	2	0	-	-	outside	991754	-	-	-	-	promoter
1:219147837_G	ieQTL-specific	single	0.3134	isoform	ENST00000460522.5	LYPLAL1	1.14e-05	-2.56519	-0.343353	32	31	GTEx-eQTL	GTEx-sQTL	outside	-26031	-	-	-	-	intron_other_region/intron
1:219147837_G	ieQTL-specific	single	0.3134	isoform	NM_138794.4	LYPLAL1	2.85e-06	27.8721	0.235022	32	31	GTEx-eQTL	GTEx-sQTL	outside	-25993	-	-	-	-	intron_other_region/intron
9:5525828_A	ieQTL-specific	single	0.09701	isoform	novel_4566	RP11-6J24.6	1.59e-05	0.511981	2.38131	4	0	-	-	outside	NA	-	-	-	-	intron_other_region/intron
7:46136220_G	ieQTL-specific	single	0.1343	isoform	XR_001745197.1	GTF2IP13	4.04e-05	0.293469	1.22279	2	1	-	-	outside	353226	-	-	-	-	-
2:199760858_T	Common	single	0.4851	isoform	novel_6424	FTCDNL1	4e-07	0.310827	1.40012	8	4	GTEx-eQTL	GTEx-sQTL	inside	NA	-	-	-	-	branch/intron/CTCF_binding_site/open_chromatin_region
2:199760858_T	Common	single	0.4851	gene	-	FTCDNL1	1.38e-06	0.71199	3.9776	5	4	GTEx-eQTL	GTEx-sQTL	inside	90315	-	-	-	-	branch/intron/CTCF_binding_site/open_chromatin_region
6:32464873_T	ieQTL-specific	single	0.0597	isoform	NM_004640.6	DDX39B	6.71e-12	22.9271	1.57824	374	332	GTEx-eQTL	GTEx-sQTL	outside	-922398	-	-	-	-	H3K36me3
19:23687763_CACATATATGTATATATGTGTATATACACACATATATGTATATATGTGTGTAT	Common	single	0.2857	isoform	XM_017026444.1	ZNF675	3.8e-06	2.26715	0.293786	1	0	-	-	outside	-551	-	-	-	-	-
19:23687763_CACATATATGTATATATGTGTATATACACACATATATGTATATATGTGTGTAT	Common	single	0.2857	gene	-	ZNF675	3.41e-05	4.68165	1.17335	1	0	-	-	outside	-543	-	-	-	-	-
8:128849476_G	Common	single	0.194	isoform	ENST00000410569.1	RNU4-25P	3.02e-05	0.292724	0.804187	1	0	-	-	outside	-838865	-	-	-	-	intron_other_region/intron
8:128849476_G	Common	single	0.194	gene	-	RNU4-25P	3.02e-05	0.292724	0.804187	1	0	-	-	outside	-838865	-	-	-	-	intron_other_region/intron
18:47066855_*	ieQTL-specific	single	0.03968	isoform	XM_017025750.1	SMAD2	4.39e-07	1.03262	1.01039	1	0	-	-	outside	864338	-	-	-	-	intron
2:178477226_G	ieQTL-specific	single	0.3582	isoform	XM_011511348.2	FKBP7	7.38e-06	0.729714	0.514608	43	42	GTEx-eQTL	GTEx-sQTL	inside	1365	-	-	-	-	intron_other_region/intron/promoter
2:178477226_G	ieQTL-specific	single	0.3582	isoform	ENST00000470945.1	FKBP7	9.87e-08	0.534056	0.632019	43	42	GTEx-eQTL	GTEx-sQTL	inside	1374	-	-	-	-	intron_other_region/intron/promoter
7:4506229_A	Gene eQTL-specific	single	0.09701	gene	-	FOXK1	4.13e-06	1.49367	2.44865	10	8	-	-	outside	NA	-	-	-	-	-
7:140404625_C	ieQTL-specific	single	0.08955	isoform	novel_6261	SLC37A3	3.26e-08	0.259402	3.08812	2	0	-	-	outside	NA	-	-	-	-	intron/promoter
2:31123732_C	Common	single	0.1493	isoform	NM_024572.3	GALNT14	2.31e-08	2.14733	2.94558	2	1	GTEx-eQTL	-	inside	14994	-	-	-	-	intron_other_region/intron
2:31123732_C	Common	single	0.1493	isoform	XM_017004908.1	GALNT14	7.91e-08	0.276812	3.00882	3	1	GTEx-eQTL	-	inside	14753	-	-	-	-	intron_other_region/intron
2:31123732_C	Common	single	0.1493	isoform	NM_001253826.1	GALNT14	4.13e-07	0.22528	2.71421	2	1	GTEx-eQTL	-	inside	14994	-	-	-	-	intron_other_region/intron
2:31123732_C	Common	single	0.1493	isoform	NR_045602.1	GALNT14	4.85e-05	0.23164	3.08854	3	1	GTEx-eQTL	-	inside	14994	-	-	-	-	intron_other_region/intron
2:31123732_C	Common	single	0.1493	gene	-	GALNT14	8.99e-09	2.88106	11.7594	2	1	GTEx-eQTL	-	inside	31470	-	-	-	-	intron_other_region/intron
12:24903444_A	ieQTL-specific	single	0.3358	isoform	ENST00000354454.7	LRMP	4.6e-06	4.05769	0.59497	4	3	-	-	outside	-149067	-	-	-	-	exon/intron_other_region/intron/promoter
16:49953086_GA	Common	single	0.03731	isoform	ENST00000623140.1	RP11-401P9.7	3.65e-05	0.564435	4.37547	7	0	-	-	outside	-602268	-	-	-	-	-
16:49953086_GA	Common	single	0.03731	gene	-	RP11-401P9.7	3.65e-05	0.564435	4.37547	1	0	-	-	outside	-602268	-	-	-	-	-
6:106676202_*	ieQTL-specific	single	0.08955	isoform	XM_011536192.2	RTN4IP1	1.98e-05	1.35557	0.849884	2	0	-	-	outside	-45281	-	-	-	-	-
15:49489814_*	ieQTL-specific	single	0.1	isoform	XM_006720427.3	FAM227B	2.07e-06	0.344756	1.41875	5	4	-	-	inside	131092	-	-	-	-	intron_other_region/intron
2:86549685_A	ieQTL-specific	single	0.03731	isoform	ENST00000639743.1	ST3GAL5	2.73e-05	0.749372	1.5356	2	0	-	-	outside	-693237	-	-	-	-	intron_other_region/intron
17:2392286_A	ieQTL-specific	single	0.05224	isoform	ENST00000570416.5	MIR22HG	7.43e-06	0.390604	2.95912	1	0	-	-	outside	-676089	-	-	-	-	intron_other_region/intron/promoter/H3K36me3
9:15870467_C	Common	single	0.06716	isoform	novel_5259	LOC389705	2.89e-06	0.504532	2.71254	3	1	-	-	outside	NA	-	-	-	-	intron
9:15870467_C	Common	single	0.06716	gene	-	LOC389705	2.89e-06	0.504532	2.71254	3	1	-	-	outside	NA	-	-	-	-	intron
2:86914001_GCGGCCTCGGCCTGGCCGGGCGGCGGCGGCGGCGGCGGCGGCGGCGGCGGCGGCGGCCTCGGCCTCGGCCCCGGCCTGGCCGGGCGGCGGCGGCGGCGGCGGCGGCGGCGGCCTCGGCCCCGGCCTGGCCGGGCGGCGGCGGCGGCGGCGGCGGCGGCGGCCTCGGCCTCGGCCTGGCCGGACGGCGGCGGCGGCCTCGGCCTGGCCGGGCGGCGGCGGCGGCCTCGGCCTGGCCGGGCGGCGGCGG	ieQTL-specific	single	0.03175	isoform	novel_241	CHMP3	5.32e-07	5.98291	0.756469	2	0	-	-	outside	NA	-	-	-	-	intron/promoter
6:32584390_A	ieQTL-specific	single	0.119	isoform	NR_037178.1	LOC100294145	2.12e-06	11.1362	0.531029	3	0	-	-	outside	-309785	-	-	-	-	intron_other_region/intron/promoter
2:85810116_G	ieQTL-specific	single	0.04478	isoform	ENST00000639743.1	ST3GAL5	1.67e-05	0.84421	1.72994	2	0	-	-	outside	46332	-	-	-	-	-
19:52811161_T	ieQTL-specific	single	0.1269	isoform	novel_111	ZNF28	8.12e-08	-5.55007	-0.501271	9	8	-	GTEx-sQTL	inside	NA	-	-	-	-	intron_other_region/intron
21:40843377_*	Gene eQTL-specific	single	0.1769	gene	-	BACE2	3.73e-05	0.911583	3.72075	2	0	-	-	outside	-324423	-	-	-	-	intron_other_region/intron
5:177914897_A	Common	single	0.2537	isoform	NR_003615.2	LOC728554	7.42e-06	-3.17223	-0.396381	2	0	-	-	outside	39637	-	-	-	-	-
5:177914897_A	Common	single	0.2537	gene	-	LOC728554	7.42e-06	-3.17223	-0.396381	2	0	-	-	outside	39637	-	-	-	-	-
8:102211336_C	ieQTL-specific	single	0.04478	isoform	novel_6251	RRM2B	4.89e-10	1.03703	2.65906	65	63	-	-	inside	NA	-	-	-	-	intron_other_region/intron/H3K36me3
17:1765786_A	Common	single	0.07463	isoform	ENST00000344595.9	SRR	7.55e-06	10.394	0.405951	2	1	-	-	outside	-537917	-	-	-	-	intron
17:1765786_A	Common	single	0.07463	gene	-	SRR	8.8e-06	11.6279	1.64073	2	1	-	-	outside	-537584	-	-	-	-	intron
4:121819007_T	ieQTL-specific	single	0.2612	isoform	ENST00000379663.7	EXOSC9	3.68e-11	2.05422	0.621361	43	42	GTEx-eQTL	-	outside	17688	-	-	-	-	intron_other_region/intron
12:133161330_T	ieQTL-specific	single	0.04478	isoform	XR_001748865.1	ZNF26	3.68e-06	0.275797	2.55368	3	2	-	-	outside	174966	-	-	-	-	intron/H3K36me3
19:36661531_CTA	ieQTL-specific	single	0.3507	isoform	NM_001322911.1	ZNF567	1.28e-07	-0.420834	-0.831689	45	44	GTEx-eQTL	GTEx-sQTL	outside	-26080	-	-	-	-	intron_other_region/intron/H3K36me3
3:108640464_T	ieQTL-specific	single	0.06716	isoform	ENST00000495008.5	DZIP3	1.88e-05	0.401243	1.27379	2	0	-	-	inside	50760	-	-	-	-	intron
2:69640057_A	Common	single	0.03731	isoform	ENST00000037869.7	FAM136A	1.04e-05	75.4695	0.382382	5	3	-	-	outside	662033	-	-	-	-	intron_other_region/intron/promoter/H3K36me3
2:69640057_A	Common	single	0.03731	gene	-	FAM136A	1.56e-05	72.7747	1.04429	5	3	-	-	outside	662033	-	-	-	-	intron_other_region/intron/promoter/H3K36me3
9:128812150_T	ieQTL-specific	single	0.194	isoform	NR_049743.1	URM1	4.44e-05	0.3465	0.780406	1	0	-	-	outside	440832	-	-	-	-	-
1:74208492_A	ieQTL-specific	single	0.3284	isoform	ENST00000370911.7	LRRIQ3	1.74e-15	4.1589	0.602914	79	74	GTEx-eQTL	-	outside	-10345	-	-	-	-	exon/exon_and_intron/intron/UTR_3
14:68195925_AC	ieQTL-specific	single	0.1493	isoform	ENST00000347230.8	ZFYVE26	1.46e-05	0.579308	0.774475	1	0	-	-	outside	-379336	-	-	-	-	intron/promoter_flanking_region
22:44555825_G	Gene eQTL-specific	single	0.3134	gene	-	NUP50	2.75e-05	2.28849	0.444627	3	0	-	-	outside	-608015	-	-	-	-	-
21:42932096_A	ieQTL-specific	single	0.209	isoform	NM_001001503.1	NDUFV3	4.25e-13	-8.66903	-0.513599	32	30	GTEx-eQTL	GTEx-sQTL	outside	38829	-	-	-	-	-
12:121179583_C	ieQTL-specific	single	0.194	isoform	XR_001748935.1	RNF10	1.27e-06	0.761895	0.644036	87	65	-	-	outside	645275	-	-	-	-	intron_other_region/intron/CTCF_binding_site/H3K36me3
4:74260373_G	ieQTL-specific	single	0.1119	isoform	XM_011531690.2	RASSF6	5.41e-06	2.73112	0.763096	18	16	-	-	outside	-648693	-	-	-	-	intron/H3K36me3
10:93396241_G	Common	single	0.03731	isoform	XM_011539632.2	MYOF	6.35e-05	1.06341	6.56424	1	0	-	-	inside	86255	-	-	-	-	intron_other_region/intron
10:93396241_G	Common	single	0.03731	gene	-	MYOF	6.35e-05	1.06341	6.56424	1	0	-	-	inside	86263	-	-	-	-	intron_other_region/intron
3:48161762_T	Common	multiple	0.08209	isoform	ENST00000607025.1	RP11-572O6.1	5.27e-05	0.345656	1.38818	3	1	-	-	outside	-510692	-	-	-	-	intron_other_region/intron
3:48161762_T	Common	multiple	0.08209	isoform	NM_005793.4	NME6	8.03e-05	3.12661	0.278391	2	1	-	-	outside	139649	-	-	-	-	intron_other_region/intron
3:48161762_T	Common	multiple	0.08209	isoform	XM_017006575.1	ZNF589	2.08e-05	2.23429	0.62761	2	1	-	-	outside	-79259	-	-	-	-	intron_other_region/intron
3:48161762_T	Common	multiple	0.08209	gene	-	RP11-572O6.1	5.27e-05	0.345656	1.38818	1	0	-	-	outside	-510692	-	-	-	-	intron_other_region/intron
1:27583778_G	ieQTL-specific	single	0.04478	isoform	NM_017837.3	PIGV	9.94e-06	0.75818	1.15225	1	0	-	-	outside	795816	-	-	-	-	intron_other_region/intron/H3K36me3
8:73498462_CT	Gene eQTL-specific	single	0.0597	gene	-	TERF1	7.13e-06	4.85076	2.95238	2	1	-	-	outside	489601	-	-	-	-	intron_other_region/intron
2:127388886_T	Common	single	0.209	isoform	XR_001739702.1	LOC100506922	2.49e-07	-1.1718	-0.558534	2	1	GTEx-eQTL	-	inside	945	-	-	-	-	exon/promoter
2:127388886_T	Common	single	0.209	gene	-	LOC100506922	2.49e-07	-1.1718	-0.558534	2	1	GTEx-eQTL	-	inside	1810	-	-	-	-	exon/promoter
11:58311351_A	ieQTL-specific	single	0.1045	isoform	ENST00000532258.1	GLYATL2	1.42e-05	0.488453	1.61739	50	49	-	GTEx-sQTL	outside	533175	-	-	-	-	-
17:39197203_C	Common	single	0.09848	isoform	ENST00000623658.1	CTB-58E17.10	4.92e-05	0.233038	1.17104	2	0	-	-	outside	-469005	-	-	-	-	intron_other_region/intron/promoter
17:39197203_C	Common	single	0.09848	gene	-	CTB-58E17.10	4.92e-05	0.233038	1.17104	1	0	-	-	outside	-469005	-	-	-	-	intron_other_region/intron/promoter
21:14098937_GGTTCCTGAGAATCAC	ieQTL-specific	single	0.08209	isoform	novel_5400	AP001347.6	5.56e-10	0.54705	3.10824	76	74	GTEx-eQTL	-	inside	NA	-	-	-	-	intron
21:14098937_GGTTCCTGAGAATCAC	ieQTL-specific	single	0.08209	isoform	novel_4814	AP001347.6	1.06e-18	0.876745	6.49441	76	74	GTEx-eQTL	-	inside	NA	-	-	-	-	intron
9:95830718_AAAAAAAC	ieQTL-specific	single	0.2612	isoform	novel_3769	LINC00476	2.87e-08	0.343249	1.5188	15	1	-	-	inside	NA	-	-	-	-	intron_other_region/intron
2:64150693_G	ieQTL-specific	single	0.05224	isoform	XM_011532890.2	WDPCP	2.82e-06	0.563142	2.10128	15	14	GTEx-eQTL	-	outside	-561920	-	-	-	-	intron
17:6774670_G	Common	single	0.03731	isoform	ENST00000399464.6	NEURL4	6.2e-06	0.619411	4.39298	2	0	-	-	outside	554658	-	-	-	-	exon/UTR_3/H3K36me3
17:6774670_G	Common	single	0.03731	gene	-	NEURL4	6.2e-06	0.619411	4.39298	2	0	-	-	outside	554723	-	-	-	-	exon/UTR_3/H3K36me3
7:43718972_CT	ieQTL-specific	single	0.07463	isoform	XM_017012414.1	COA1	3.96e-05	-25.1518	-0.443189	36	34	-	-	inside	10560	-	-	-	-	intron_other_region/intron
10:103667164_A	ieQTL-specific	single	0.07463	isoform	NM_032747.3	USMG5	2.89e-06	37.5672	1.34592	2	0	-	-	outside	-270651	-	-	-	-	intron_other_region/intron
4:69187329_G	ieQTL-specific	single	0.03731	isoform	novel_5699	LOC105377265	2.53e-05	0.33204	4.20303	1	0	-	-	outside	NA	-	-	-	-	intron
11:126511566_C	Common	single	0.03731	isoform	NM_014026.4	DCPS	5.47e-05	44.3261	0.983472	6	5	-	-	outside	207815	-	-	-	-	intron_other_region/intron
11:126511566_C	Common	single	0.03731	isoform	novel_1671	DCPS	5.51e-05	0.911386	1.04278	6	5	-	-	outside	NA	-	-	-	-	intron_other_region/intron
11:126511566_C	Common	single	0.03731	gene	-	DCPS	5.98e-05	45.8318	3.76999	6	5	-	-	outside	208266	-	-	-	-	intron_other_region/intron
6:25132847_T	ieQTL-specific	single	0.08209	isoform	novel_4700	CMAHP	2.54e-09	1.05641	3.10708	24	22	GTEx-eQTL	GTEx-sQTL	inside	NA	-	-	-	-	intron_other_region/intron/promoter_flanking_region/H3K36me3
15:23009515_G	ieQTL-specific	single	0.4478	isoform	ENST00000615383.4	TUBGCP5	2.68e-18	-1.83919	-0.730126	65	63	-	-	inside	30158	-	-	-	-	intron_other_region/intron
1:74212920_G	ieQTL-specific	single	0.3284	isoform	ENST00000370911.7	LRRIQ3	1.74e-15	4.1589	0.602914	79	74	GTEx-eQTL	-	outside	-14773	-	-	-	-	intron/H3K36me3
16:3351246_*	ieQTL-specific	single	0.0597	isoform	ENST00000573553.5	PAM16	1.17e-05	1.65244	0.749404	1	0	-	-	outside	992515	-	-	-	-	-
15:54841534_T	ieQTL-specific	single	0.3284	isoform	ENST00000396307.6	RAB27A	5.81e-05	1.14415	0.340825	2	1	-	-	outside	428860	-	-	-	-	promoter_flanking_region
1:236574357_G	ieQTL-specific	single	0.1866	isoform	ENST00000526589.5	LGALS8	3.21e-11	-10.4966	-0.50252	65	64	-	-	outside	56085	-	-	-	-	branch/intron/H3K36me3
17:10982901_A	ieQTL-specific	single	0.04478	isoform	novel_1992	ZNF18	1.19e-05	0.719032	1.43806	3	0	-	-	outside	NA	-	-	-	-	-
15:65012170_G	ieQTL-specific	single	0.03731	isoform	ENST00000300069.4	RBPMS2	6.92e-05	1.52413	3.20195	2	0	-	-	outside	-236583	-	-	-	-	intron_other_region/intron
20:46552040_C	ieQTL-specific	single	0.05224	isoform	XM_017027944.1	ZNF334	4.15e-06	1.02782	1.76298	2	0	-	-	outside	-46043	-	-	-	-	-
7:7016984_T	Common	single	0.03731	isoform	ENST00000609858.1	RP5-1007H16.1	1.09e-05	0.337729	2.36174	1	0	-	-	outside	-602887	-	-	-	-	intron
7:7016984_T	Common	single	0.03731	gene	-	RP5-1007H16.1	1.09e-05	0.337729	2.36174	1	0	-	-	outside	-602887	-	-	-	-	intron
8:98858739_G	ieQTL-specific	single	0.03731	isoform	ENST00000522791.5	RIDA	2.87e-05	1.52839	1.01825	5	4	-	-	outside	-741580	-	-	-	-	intron_other_region/intron
8:85058147_A	ieQTL-specific	single	0.403	isoform	NM_001099672.2	C8orf59	2.95e-19	8.83815	0.613846	133	130	-	GTEx-sQTL	outside	162275	-	-	-	-	-
11:120025092_CC	ieQTL-specific	single	0.06061	isoform	novel_4477	TBCEL	1.89e-06	0.906928	1.82848	1	0	-	-	outside	NA	-	-	-	-	promoter_flanking_region
4:38924212_G	Common	single	0.03731	isoform	ENST00000257408.4	KLB	9.49e-06	0.358747	3.2031	29	28	-	-	outside	-482640	-	-	-	-	intron
4:38924212_G	Common	single	0.03731	gene	-	KLB	9.49e-06	0.358747	3.2031	29	28	-	-	outside	-482640	-	-	-	-	intron
3:39192657_G	Common	single	0.04615	isoform	XR_940740.2	LOC105377035	3.89e-06	1.7773	1.03452	1	0	-	-	outside	14891	-	-	-	-	ABC_enhancer
3:39192657_G	Common	single	0.04615	gene	-	LOC105377035	3.89e-06	1.7773	1.03452	1	0	-	-	outside	14891	-	-	-	-	ABC_enhancer
7:22317242_CTTTTTTTTT	ieQTL-specific	single	0.2239	isoform	XM_017011677.1	GPNMB	6.31e-06	0.314652	0.986371	10	9	-	-	outside	-928963	-	-	-	-	intron_other_region/intron
3:150546641_T	ieQTL-specific	single	0.08209	isoform	ENST00000406576.7	EIF2A	2.75e-24	6.63484	1.95776	34	32	-	-	outside	-145	-	-	-	-	exon/promoter/UTR_5
1:184872712_T	ieQTL-specific	single	0.08209	isoform	novel_1264	IVNS1ABP	1.57e-05	4.15375	1.59147	3	2	-	-	outside	NA	-	-	-	-	intron_other_region/intron/enhancer
1:210026862_A	Common	single	0.1045	isoform	NM_181755.2	HSD11B1	1.82e-06	0.952288	2.60188	9	7	-	-	outside	340683	-	-	-	-	intron
1:210026862_A	Common	single	0.1045	gene	-	HSD11B1	1.82e-06	0.952288	2.60188	9	7	-	-	outside	340685	-	-	-	-	intron
6:32775977_T	Common	single	0.1269	isoform	XM_011514562.2	HLA-DRB5	5.75e-12	3.14659	2.23797	217	143	-	-	outside	-245661	-	-	-	-	-
6:32775977_T	Common	single	0.1269	gene	-	HLA-DRB5	3.87e-12	233.12	4.75833	159	154	-	-	outside	-245661	-	-	-	-	-
8:2745312_*	ieQTL-specific	single	0.03788	isoform	novel_6728	MYOM2	1.12e-05	0.428914	2.66406	2	1	-	-	outside	NA	-	-	-	-	intron
2:191667926_*	ieQTL-specific	single	0.03731	isoform	XM_011511705.2	STAT4	2.65e-05	0.972857	1.55161	14	13	-	-	outside	-495242	-	-	-	-	-
2:191667926_*	ieQTL-specific	single	0.03731	isoform	NM_003151.3	STAT4	2.26e-05	0.639709	1.72428	14	13	-	-	outside	-516666	-	-	-	-	-
5:81809880_T	ieQTL-specific	single	0.05303	isoform	novel_6329	ATP6AP1L	9.46e-06	0.418368	2.31142	1	0	-	-	outside	NA	-	-	-	-	-
1:111672601_A	Common	single	0.03731	isoform	ENST00000466741.5	CHI3L2	4.81e-05	1711	1.29294	3	2	-	-	outside	442910	-	-	-	-	intron/promoter_flanking_region/H3K36me3
1:111672601_A	Common	single	0.03731	gene	-	CHI3L2	5.23e-05	1878.48	2.54047	3	2	-	-	outside	471831	-	-	-	-	intron/promoter_flanking_region/H3K36me3
4:118265836_T	ieQTL-specific	single	0.07463	isoform	ENST00000602520.5	SNHG8	3.12e-09	101.923	1.49526	14	12	-	GTEx-sQTL	outside	-12872	-	-	-	-	exon
11:30289445_T	Common	single	0.209	isoform	XR_931152.2	LOC105376607	2.36e-06	0.185261	2.20549	59	58	-	-	inside	33535	-	-	-	-	intron_other_region/intron
11:30289445_T	Common	single	0.209	gene	-	LOC105376607	2.36e-06	0.185261	2.20549	59	58	-	-	inside	33535	-	-	-	-	intron_other_region/intron
2:39796538_G	ieQTL-specific	single	0.0597	isoform	XM_005264515.4	SOS1	5.9e-07	1.02641	0.961057	18	17	-	-	outside	-675846	-	-	-	-	intron
4:38739155_C	ieQTL-specific	single	0.4328	isoform	novel_3970	TLR6	1.77e-06	0.287882	0.896829	6	5	-	-	outside	NA	-	-	-	-	-
2:134063418_C	ieQTL-specific	single	0.1567	isoform	XR_001738674.1	RAB3GAP1	4.42e-06	0.747163	0.912287	12	11	-	-	outside	-988846	-	-	-	-	-
6:32985503_G	Common	single	0.1269	isoform	ENST00000374843.8	HLA-DMA	3.27e-32	273.483	3.21156	19	16	-	-	outside	-32381	GWAS	2e-06	IgG glycosylation	NR	CTCF_binding_site
6:32985503_G	Common	single	0.1269	gene	-	HLA-DMA	1.75e-06	245.68	3.10633	22	16	-	-	outside	-16409	GWAS	2e-06	IgG glycosylation	NR	CTCF_binding_site
4:74793893_C	Common	single	0.05224	isoform	NM_001432.2	EREG	7.69e-05	0.253171	2.69331	6	0	-	-	outside	428751	-	-	-	-	intron_other_region/intron/CTCF_binding_site/promoter
4:74793893_C	Common	single	0.05224	gene	-	EREG	7.69e-05	0.253171	2.69331	6	0	-	-	outside	428751	-	-	-	-	intron_other_region/intron/CTCF_binding_site/promoter
2:153589299_G	ieQTL-specific	single	0.03731	isoform	XM_011511447.2	PRPF40A	6.3e-05	7.12542	0.58501	1	0	-	-	outside	-871444	-	-	-	-	intron_other_region/intron
12:103945417_G	ieQTL-specific	single	0.209	isoform	XM_017019916.1	C12orf73	3.23e-09	1.47429	0.687633	29	28	-	GTEx-sQTL	outside	12327	-	-	-	-	intron/H3K36me3
7:32490587_A	ieQTL-specific	single	0.08955	isoform	ENST00000609151.1	RP11-225B17.2	5.56e-11	2.26975	1.88674	17	11	GTEx-eQTL	-	outside	-268294	-	-	-	-	exon/exon_and_intron/intron_other_region/intron/promoter/UTR_5
14:24448510_G	ieQTL-specific	single	0.2239	isoform	ENST00000544691.6	SDR39U1	3.36e-05	-0.870932	-0.593683	80	79	-	GTEx-sQTL	outside	-5734	-	-	-	-	intron
9:104218428_G	ieQTL-specific	single	0.1119	isoform	NM_001042551.1	SMC2	1.46e-08	13.4769	0.818467	73	70	GTEx-eQTL	GTEx-sQTL	outside	124169	-	-	-	-	-
14:32907319_T	ieQTL-specific	single	0.05224	isoform	ENST00000554449.1	AKAP6	1.61e-05	0.26207	3.74386	4	3	-	-	outside	474156	-	-	-	-	-
1:244993944_A	ieQTL-specific	single	0.306	isoform	ENST00000366523.5	EFCAB2	2.14e-09	0.853122	0.668591	98	97	-	-	inside	24076	-	-	-	-	intron
8:27768323_T	ieQTL-specific	single	0.1045	isoform	novel_3920	NUGGC	1.32e-06	0.373385	2.50594	3	0	-	-	outside	NA	-	-	-	-	intron_other_region/intron
17:4496286_G	Common	single	0.2537	isoform	NM_080706.3	TRPV1	2.73e-05	0.487297	0.562698	1	0	-	-	outside	-903409	-	-	-	-	intron_other_region/intron/open_chromatin_region
17:4496286_G	Common	single	0.2537	gene	-	TRPV1	2.73e-05	0.487297	0.562698	1	0	-	-	outside	-886875	-	-	-	-	intron_other_region/intron/open_chromatin_region
7:50197487_C	ieQTL-specific	single	0.2537	isoform	XM_011515064.2	IKZF1	3.9e-05	0.933525	0.596883	3	1	-	-	outside	-107507	-	-	-	-	promoter_flanking_region
3:122374119_TAAA	ieQTL-specific	single	0.2761	isoform	NM_001308326.1	CCDC58	6.64e-22	4.19431	1.38335	20	18	-	-	inside	9112	-	-	-	-	intron_other_region/intron
7:102546699_T	Common	single	0.1371	isoform	novel_4223	RP11-577H5.5	5.76e-06	0.628919	1.08998	2	0	GTEx-eQTL	-	outside	NA	-	-	-	-	intron_other_region/intron/promoter_flanking_region
7:102546699_T	Common	single	0.1371	gene	-	RP11-577H5.5	9.87e-07	1.18061	1.82757	1	0	GTEx-eQTL	-	outside	124942	-	-	-	-	intron_other_region/intron/promoter_flanking_region
14:57485043_T	ieQTL-specific	single	0.403	isoform	NM_001304486.1	TIMM9	1.14e-05	1.77534	0.231495	3	1	-	-	outside	942199	-	-	-	-	intron_other_region/intron
3:45062372_*	Common	multiple	0.0303	isoform	NM_001276378.1	LZTFL1	1.51e-05	1.49819	1.77721	3	0	-	-	outside	853352	-	-	-	-	-
3:45062372_*	Common	multiple	0.0303	isoform	ENST00000302392.4	TMEM42	2.32e-05	1.98835	1.40917	3	0	-	-	outside	200504	-	-	-	-	-
3:45062372_*	Common	multiple	0.0303	gene	-	TMEM42	7.41e-05	2.97494	4.33034	1	0	-	-	outside	200504	-	-	-	-	-
10:100892134_CAA	ieQTL-specific	single	0.4375	isoform	NM_176793.1	MRPL43	1.36e-09	-6.75153	-0.965055	1	0	-	-	outside	95381	-	-	-	-	-
10:100892134_CAA	ieQTL-specific	single	0.4375	isoform	ENST00000342071.5	MRPL43	1.31e-07	-1.6108	-0.739578	2	0	-	-	outside	95381	-	-	-	-	-
2:64077550_T	ieQTL-specific	single	0.03731	isoform	NM_020651.3	PELI1	1.23e-05	0.820332	1.51353	2	1	-	-	outside	66921	-	-	-	-	-
4:727238_*	ieQTL-specific	single	0.09677	isoform	NM_001317836.1	PCGF3	2.77e-05	1.09486	0.91928	2	0	-	-	inside	21498	-	-	-	-	intron
7:100229042_C	Gene eQTL-specific	single	0.4179	gene	-	GATS	1.57e-08	-0.579371	-2.56359	52	51	-	-	inside	43232	-	-	-	-	intron_other_region/intron/promoter_flanking_region
2:10947505_T	ieQTL-specific	single	0.07463	isoform	novel_5766	AC096559.1	2.39e-05	0.461583	1.51837	2	0	-	-	outside	NA	-	-	-	-	promoter_flanking_region
5:70459269_G	ieQTL-specific	single	0.1418	isoform	ENST00000626847.2	SMN2	8.51e-07	4.63667	2.21215	7	0	-	-	outside	409616	-	-	-	-	intron
4:121843398_A	ieQTL-specific	single	0.2612	isoform	ENST00000379663.7	EXOSC9	3.68e-11	2.05422	0.621361	43	42	GTEx-eQTL	-	outside	42079	-	-	-	-	intron_other_region/intron/H3K36me3
9:136922901_A	Common	single	0.3955	isoform	XM_005266089.2	FBXW5	3.89e-05	-0.123296	-1.07214	3	0	-	-	outside	21873	-	-	-	-	intron/promoter_flanking_region
9:136922901_A	Common	single	0.3955	gene	-	FBXW5	3.89e-05	-0.123296	-1.07214	3	0	-	-	outside	21873	-	-	-	-	intron/promoter_flanking_region
1:227906724_*	Common	single	0.04688	isoform	XR_949233.2	LOC105373124	2.44e-06	0.887218	1.56476	1	0	-	-	outside	-601322	-	-	-	-	-
1:227906724_*	Common	single	0.04688	gene	-	LOC105373124	2.44e-06	0.887218	1.56476	1	0	-	-	outside	-601322	-	-	-	-	-
12:6904943_T	Common	single	0.4925	isoform	NM_201650.2	LRRC23	1.61e-05	-0.517344	-0.402289	9	8	GTEx-eQTL	-	inside	211	-	-	-	-	exon/exon_and_intron/intron/promoter/UTR_5
12:6904943_T	Common	single	0.4925	gene	-	LRRC23	1.03e-05	-1.32045	-1.44787	9	8	GTEx-eQTL	-	inside	31375	-	-	-	-	exon/exon_and_intron/intron/promoter/UTR_5
6:87727323_A	ieQTL-specific	single	0.05224	isoform	ENST00000549890.1	CNR1	1.27e-05	1.51161	1.76589	1	0	-	-	outside	418042	-	-	-	-	-
7:128947327_*	Common	single	0.3731	isoform	ENST00000613068.1	RP11-309L24.10	3.78e-11	-1.26851	-0.705121	60	59	-	-	outside	5989	-	-	-	-	SS3/exon/exon_and_intron/intron_other_region/intron/CTCF_binding_site/UTR_3/super_enhancer
7:128947327_*	Common	single	0.3731	gene	-	RP11-309L24.10	3.78e-11	-1.26851	-0.705121	1	0	-	-	outside	5989	-	-	-	-	SS3/exon/exon_and_intron/intron_other_region/intron/CTCF_binding_site/UTR_3/super_enhancer
15:42011085_C	ieQTL-specific	single	0.06716	isoform	XM_017022038.1	VPS39	4.35e-05	4.56714	0.602048	4	0	-	-	outside	197224	-	-	-	-	intron_other_region/intron/promoter_flanking_region
14:62930502_T	Common	single	0.03731	isoform	NR_015358.2	LINC00643	3.38e-05	1.07964	9.14949	2	0	-	-	outside	813146	-	-	-	-	intron_other_region/intron
14:62930502_T	Common	single	0.03731	gene	-	LINC00643	3.38e-05	1.07964	9.14949	2	0	-	-	outside	813146	-	-	-	-	intron_other_region/intron
13:21333111_G	Common	single	0.291	isoform	novel_5522	MIPEPP3	2.29e-07	0.38981	0.902338	20	19	-	GTEx-sQTL	inside	NA	-	-	-	-	intron_other_region/intron
13:21333111_G	Common	single	0.291	gene	-	MIPEPP3	3.01e-09	0.606195	1.45023	20	19	-	GTEx-sQTL	inside	34987	-	-	-	-	intron_other_region/intron
1:179916298_A	ieQTL-specific	single	0.2313	isoform	ENST00000528443.6	TOR1AIP1	1.12e-12	2.04891	1.61969	62	58	GTEx-eQTL	GTEx-sQTL	inside	34257	-	-	-	-	intron
3:150561134_T	ieQTL-specific	single	0.08209	isoform	ENST00000406576.7	EIF2A	2.75e-24	6.63484	1.95776	34	32	-	-	inside	14348	-	-	-	-	intron_other_region/intron
11:59812813_GT	Common	single	0.08209	isoform	ENST00000300151.4	MRPL16	2.66e-05	18.6148	0.375003	49	48	-	-	outside	-1941	-	-	-	-	promoter_flanking_region
11:59812813_GT	Common	single	0.08209	gene	-	MRPL16	3.8e-05	18.6393	0.731211	49	48	-	-	outside	-1941	-	-	-	-	promoter_flanking_region
7:55033808_G	ieQTL-specific	single	0.2015	isoform	NM_001483.2	GBAS	2.1e-05	1.25964	0.383921	1	0	-	-	outside	-930768	-	-	-	-	intron/promoter_flanking_region
10:120860968_G	Common	single	0.1343	isoform	novel_3736	RP11-323P17.1	1.35e-05	0.255963	1.2247	1	0	-	-	outside	NA	-	-	-	-	intron/H3K36me3
10:120860968_G	Common	single	0.1343	gene	-	RP11-323P17.1	1.35e-05	0.255963	1.2247	1	0	-	-	outside	NA	-	-	-	-	intron/H3K36me3
7:20547810_G	ieQTL-specific	single	0.1343	isoform	ENST00000603156.1	CTA-293F17.1	3.95e-05	1.89258	0.651491	2	1	-	-	outside	-216063	-	-	-	-	-
1:212592034_T	Common	single	0.1269	isoform	ENST00000478275.1	BATF3	1.43e-07	0.660449	1.15463	31	29	-	-	outside	106721	-	-	-	-	intron
1:212592034_T	Common	single	0.1269	isoform	NM_018664.2	BATF3	3.28e-06	5.6628	1.14981	30	29	-	-	outside	107951	-	-	-	-	intron
1:212592034_T	Common	single	0.1269	gene	-	BATF3	8.82e-07	6.95318	4.58653	30	29	-	-	outside	107951	-	-	-	-	intron
19:12157803_A	ieQTL-specific	single	0.03731	isoform	ENST00000589022.1	CCDC159	6.3e-07	0.44933	2.91773	1	0	-	-	outside	805872	-	-	-	-	promoter
12:46298698_A	ieQTL-specific	single	0.4254	isoform	novel_2785	LOC105378248	1.04e-05	-0.640535	-0.872664	70	69	-	-	outside	NA	-	-	-	-	-
10:126775701_T	Common	single	0.03731	isoform	XM_017016926.1	FANK1	4.58e-07	0.468057	5.77848	2	0	-	-	outside	780193	-	-	-	-	-
10:126775701_T	Common	single	0.03731	gene	-	FANK1	4.58e-07	0.468057	5.77848	2	0	-	-	outside	879163	-	-	-	-	-
1:245008312_T	ieQTL-specific	single	0.306	isoform	ENST00000366523.5	EFCAB2	2.14e-09	0.853122	0.668591	98	97	GTEx-eQTL	-	inside	38444	-	-	-	-	intron
5:69429091_A	ieQTL-specific	single	0.1493	isoform	ENST00000354312.7	RAD17	2e-12	8.69365	0.948157	40	38	-	GTEx-sQTL	outside	59267	-	-	-	-	intron/CTCF_binding_site
5:69429091_A	ieQTL-specific	single	0.1493	isoform	ENST00000616683.4	RAD17	3.39e-13	2.47331	1.22684	40	38	-	GTEx-sQTL	outside	59032	-	-	-	-	intron/CTCF_binding_site
7:20010784_G	Gene eQTL-specific	single	0.08209	gene	-	AC099342.1	4.15e-05	0.589033	3.5699	1	0	-	-	outside	-285923	-	-	-	-	intron_other_region/intron
14:103627748_C	ieQTL-specific	single	0.04478	isoform	XM_017021618.1	TRAF3	4.15e-05	2.25716	0.866139	3	0	-	-	outside	801265	-	-	-	-	exon/intron/promoter
5:56897156_G	ieQTL-specific	single	0.3881	isoform	NM_153706.3	SETD9	1.6e-06	-0.297428	-0.718426	4	2	GTEx-eQTL	-	outside	-12103	-	-	-	-	intron_other_region/intron/H3K36me3
14:24463357_G	ieQTL-specific	single	0.1866	isoform	novel_3702	LOC101927045	2.12e-05	0.278869	0.673597	72	71	-	-	inside	NA	-	-	-	-	intron/open_chromatin_region/H3K36me3
11:44664250_C	ieQTL-specific	single	0.04478	isoform	novel_7152	ALKBH3	2.87e-05	0.560707	1.9954	2	1	-	-	outside	NA	-	-	-	-	-
2:227538121_A	ieQTL-specific	single	0.0597	isoform	ENST00000396588.6	AC097662.2	2.13e-12	0.523196	2.44484	58	57	-	-	outside	-212935	-	-	-	-	intron/H3K36me3
6:150535051_T	Common	single	0.03731	isoform	NM_025217.3	ULBP2	4.15e-07	4.06771	2.46827	48	47	-	-	outside	593114	-	-	-	-	-
6:150535051_T	Common	single	0.03731	gene	-	ULBP2	4.15e-07	4.06771	2.46827	48	47	-	-	outside	593114	-	-	-	-	-
6:166317579_T	ieQTL-specific	single	0.4104	isoform	NM_145169.2	SFT2D1	3.13e-07	63.4394	0.37168	3	0	GTEx-eQTL	-	outside	25027	-	-	-	-	-
22:39037740_A	ieQTL-specific	single	0.03731	isoform	novel_1544	LOC107985563	1.58e-05	2.5716	1.08644	1	0	-	-	outside	NA	-	-	-	-	intron
21:23979614_C	ieQTL-specific	single	0.0597	isoform	novel_1582	AP000476.1	1.21e-05	1.74515	1.19942	40	38	-	-	outside	NA	-	-	-	-	-
6:32457413_C	ieQTL-specific	single	0.0597	isoform	NM_004640.6	DDX39B	6.71e-12	22.9271	1.57824	374	332	GTEx-eQTL	-	outside	-914938	-	-	-	-	-
6:10733063_G	Common	single	0.4776	isoform	ENST00000606522.1	RP11-421M1.8	1.17e-05	0.574696	0.343102	3	2	GTEx-eQTL	-	outside	14506	-	-	-	-	H3K36me3
6:10733063_G	Common	single	0.4776	gene	-	RP11-421M1.8	1.17e-05	0.574696	0.343102	1	0	GTEx-eQTL	-	outside	14600	-	-	-	-	H3K36me3
11:71921078_A	ieQTL-specific	single	0.0597	isoform	XM_017017059.1	IL18BP	1.51e-05	0.394029	2.0959	7	4	-	-	outside	-77830	-	-	-	-	intron_other_region/intron
5:69392358_T	ieQTL-specific	single	0.4179	isoform	ENST00000646733.1	MARVELD2	3.33e-08	0.372096	0.989618	61	59	GTEx-eQTL	GTEx-sQTL	outside	-22757	-	-	-	-	intron/H3K36me3
19:40120781_*	ieQTL-specific	single	0.2727	isoform	NM_001142577.1	ZNF780A	3.31e-05	-0.6909	-0.580588	4	2	-	-	outside	-29843	-	-	-	-	-
19:2575188_C	ieQTL-specific	single	0.1194	isoform	novel_4056	SLC39A3	1.78e-05	0.287926	1.03199	3	2	-	-	outside	NA	-	-	-	-	intron_other_region/intron/H3K36me3
1:146093203_T	ieQTL-specific	single	0.03788	isoform	novel_3885	RP11-315I20.1	3.75e-05	0.531784	2.68578	6	0	-	-	outside	NA	-	-	-	-	exon/UTR_5
14:23891018_*	Gene eQTL-specific	single	0.04032	gene	-	LOC101927045	1.81e-05	3.72696	2.3514	2	1	-	-	outside	-551934	-	-	-	-	intron_other_region/intron
5:96474237_A	ieQTL-specific	single	0.05224	isoform	XR_948283.2	ERAP2	7.98e-05	9.82778	0.698095	20	18	-	-	outside	-401781	-	-	-	-	intron
4:121840254_T	ieQTL-specific	single	0.2612	isoform	ENST00000379663.7	EXOSC9	3.68e-11	2.05422	0.621361	43	42	GTEx-eQTL	-	outside	38935	-	-	-	-	intron_other_region/intron/H3K36me3
2:98970145_AT	ieQTL-specific	single	0.2463	isoform	NR_037935.1	LIPT1	1.92e-10	-1.44374	-0.686515	1	0	-	-	outside	-184928	-	-	-	-	-
19:52580515_A	ieQTL-specific	single	0.04478	isoform	ENST00000429604.5	ZNF160	2.61e-05	1.07146	1.32279	15	14	-	-	outside	522919	-	-	-	-	intron_other_region/intron/H3K36me3
5:69430397_G	ieQTL-specific	single	0.4179	isoform	ENST00000646733.1	MARVELD2	3.33e-08	0.372096	0.989618	61	59	GTEx-eQTL	GTEx-sQTL	inside	15282	-	-	-	-	intron
9:112379694_T	Gene eQTL-specific	single	0.291	gene	-	HSDL2	2.66e-05	-10.4343	-0.720651	3	2	GTEx-eQTL	-	inside	403	-	-	-	-	exon/promoter/UTR_5
1:167484534_C	ieQTL-specific	single	0.05224	isoform	XM_011510067.1	MAEL	4.48e-05	0.54921	2.75985	13	11	-	-	outside	495421	-	-	-	-	intron_other_region/intron
15:77051075_A	Common	single	0.05303	isoform	ENST00000484722.5	TMEM266	5.05e-05	0.317812	2.46366	1	0	-	-	outside	991118	-	-	-	-	intron_other_region/intron
15:77051075_A	Common	single	0.05303	gene	-	TMEM266	5.05e-05	0.317812	2.46366	1	0	-	-	outside	991239	-	-	-	-	intron_other_region/intron
17:41240467_T	Common	single	0.03731	isoform	ENST00000301665.7	TMEM99	3.42e-05	7.84724	0.584263	5	3	-	-	outside	421343	-	-	-	-	-
17:41240467_T	Common	single	0.03731	gene	-	TMEM99	1.2e-05	22.8793	2.10617	5	3	-	-	outside	421376	-	-	-	-	-
6:2605296_GAAGGAAGGGAGGGAGGGAGGGAAGGAGGGAAGGGAAGGGAAGGGAAGGAA	ieQTL-specific	single	0.08209	isoform	ENST00000525811.5	RP1-80B9.2	3.21e-07	0.602058	1.16904	8	6	-	-	outside	359456	-	-	-	-	-
8:85039519_A	ieQTL-specific	single	0.403	isoform	NM_001099672.2	C8orf59	2.95e-19	8.83815	0.613846	133	130	-	GTEx-sQTL	outside	180903	-	-	-	-	-
11:88328721_A	Gene eQTL-specific	single	0.1418	gene	-	LOC101929174	1.17e-06	1.56686	2.6512	25	24	-	-	outside	-9153	-	-	-	-	intron_other_region/intron/H3K36me3
10:29485029_T	ieQTL-specific	single	0.4403	isoform	NR_003930.2	SVIL-AS1	1.97e-08	2.53235	0.424962	112	111	-	-	inside	75496	-	-	-	-	exon/exon_and_intron/intron_other_region/intron
19:47020896_*	Gene eQTL-specific	single	0.3154	gene	-	KPTN	1.54e-05	0.274551	0.906108	2	0	-	-	outside	465896	-	-	-	-	exon/exon_and_intron/intron/promoter/UTR_5
7:5306444_G	Common	single	0.06716	isoform	novel_6279	FOXK1	8.31e-06	0.379318	2.4792	4	0	-	-	outside	NA	-	-	-	-	exon/UTR_3
7:5306444_G	Common	single	0.06716	gene	-	FOXK1	1.27e-05	1.61114	2.64122	10	0	-	-	outside	NA	-	-	-	-	exon/UTR_3
1:179890198_G	ieQTL-specific	single	0.2313	isoform	ENST00000528443.6	TOR1AIP1	1.12e-12	2.04891	1.61969	62	58	GTEx-eQTL	GTEx-sQTL	inside	8157	-	-	-	-	intron/H3K36me3
13:23377161_A	Common	single	0.08955	isoform	ENST00000382141.4	RP11-307N16.6	8.89e-06	0.383267	1.58375	4	2	-	-	outside	-602538	-	-	-	-	intron_other_region/intron/promoter
13:23377161_A	Common	single	0.08955	gene	-	RP11-307N16.6	8.89e-06	0.383267	1.58375	1	0	-	-	outside	-602538	-	-	-	-	intron_other_region/intron/promoter
14:76530692_T	Common	single	0.1493	isoform	ENST00000314067.10	C14orf179	2.17e-05	4.08279	0.478078	4	3	-	-	outside	544940	-	-	-	-	intron_other_region/intron
14:76530692_T	Common	single	0.1493	gene	-	C14orf179	2.9e-05	8.04292	1.76923	4	3	-	-	outside	628557	-	-	-	-	intron_other_region/intron
9:15883030_G	ieQTL-specific	single	0.06923	isoform	novel_5933	CCDC171	2.07e-05	0.349129	2.12883	2	0	-	-	inside	NA	-	-	-	-	intron/open_chromatin_region
10:99463440_A	ieQTL-specific	single	0.1045	isoform	NM_015221.3	DNMBP	4.37e-05	0.769521	0.742781	2	0	-	-	outside	546513	-	-	-	-	-
17:39697373_T	ieQTL-specific	single	0.04478	isoform	XM_011524894.2	CDK12	1.44e-09	0.901637	1.6728	2	0	-	-	outside	235888	-	-	-	-	intron
6:32786096_A	Common	single	0.1269	isoform	XM_011514562.2	HLA-DRB5	5.75e-12	3.14659	2.23797	217	143	-	-	outside	-255780	-	-	-	-	CTCF_binding_site/promoter_flanking_region
6:32786096_A	Common	single	0.1269	gene	-	HLA-DRB5	3.87e-12	233.12	4.75833	159	154	-	-	outside	-255780	-	-	-	-	CTCF_binding_site/promoter_flanking_region
1:179924675_G	ieQTL-specific	single	0.2313	isoform	ENST00000528443.6	TOR1AIP1	1.12e-12	2.04891	1.61969	62	58	GTEx-eQTL	GTEx-sQTL	inside	42634	-	-	-	-	exon/ABC_enhancer/UTR_3
12:46299371_G	ieQTL-specific	single	0.4254	isoform	novel_2785	LOC105378248	1.04e-05	-0.640535	-0.872664	70	69	-	-	outside	NA	-	-	-	-	CTCF_binding_site/promoter_flanking_region
17:54944594_G	Common	single	0.1716	isoform	ENST00000623493.1	RP11-257O5.2	3.71e-07	2.38789	0.732033	17	16	-	GTEx-sQTL	outside	13832	-	-	-	-	intron
17:54944594_G	Common	single	0.1716	gene	-	RP11-257O5.2	3.71e-07	2.38789	0.732033	1	0	-	GTEx-sQTL	outside	13832	-	-	-	-	intron
12:42784828_A	ieQTL-specific	single	0.05224	isoform	novel_3500	YAF2	1.8e-05	0.753694	1.77758	4	3	-	-	outside	NA	-	-	-	-	-
12:113808055_A	Common	single	0.03731	isoform	novel_1000	RBM19	6.45e-08	3.38317	2.27823	6	4	-	-	outside	NA	-	-	-	-	H3K36me3
12:113808055_A	Common	single	0.03731	gene	-	RBM19	3.44e-05	18.5899	2.97534	6	4	-	-	outside	158316	-	-	-	-	H3K36me3
1:10167450_*	Common	single	0.2313	isoform	NM_001316973.1	LZIC	2.82e-11	3.50133	0.65238	10	6	-	-	outside	-224023	-	-	-	-	intron
1:10167450_*	Common	single	0.2313	gene	-	LZIC	1.56e-09	11.9651	1.31572	7	5	-	-	outside	-224023	-	-	-	-	intron
6:32484569_C	ieQTL-specific	single	0.0597	isoform	NM_004640.6	DDX39B	6.71e-12	22.9271	1.57824	374	332	-	-	outside	-942094	-	-	-	-	-
12:95233811_A	ieQTL-specific	single	0.2015	isoform	XM_005268583.3	METAP2	1.25e-05	-5.12463	-0.190797	13	12	-	-	outside	-240312	-	-	-	-	intron
17:63465817_G	Common	single	0.1418	isoform	novel_2879	RP11-464D20.6	1.09e-05	0.177751	1.42201	2	0	-	-	outside	NA	-	-	-	-	-
17:63465817_G	Common	single	0.1418	gene	-	RP11-464D20.6	1.09e-05	0.177751	1.42201	1	0	-	-	outside	NA	-	-	-	-	-
19:58427446_CCCTTTCC	ieQTL-specific	single	0.07692	isoform	ENST00000600686.1	A1BG-AS1	5.37e-05	0.681266	1.39034	1	0	-	-	outside	79658	-	-	-	-	-
21:41862440_G	ieQTL-specific	single	0.1119	isoform	novel_4326	BACE2	1.44e-05	0.276998	2.16405	10	0	-	-	outside	NA	-	-	-	-	intron_other_region/intron/promoter_flanking_region
15:59549650_T	ieQTL-specific	single	0.1642	isoform	XM_017022342.1	RNF111	1.39e-05	0.255953	0.89494	2	0	-	-	outside	561502	-	-	-	-	promoter_flanking_region
14:24472612_T	ieQTL-specific	single	0.1866	isoform	novel_3702	LOC101927045	2.12e-05	0.278869	0.673597	72	71	-	-	inside	NA	-	-	-	-	intron/H3K36me3
7:156583092_T	ieQTL-specific	single	0.04478	isoform	XM_011515808.2	RNF32	2.85e-05	0.394832	3.13359	1	0	-	-	outside	-57953	-	-	-	-	intron_other_region/intron/CTCF_binding_site
11:60582503_A	ieQTL-specific	single	0.03731	isoform	novel_4137	MS4A7	3.46e-05	1.30973	2.94985	2	0	-	-	outside	NA	-	-	-	-	-
17:41254196_C	Common	single	0.03731	isoform	ENST00000301665.7	TMEM99	3.42e-05	7.84724	0.584263	5	3	-	-	outside	435072	-	-	-	-	-
17:41254196_C	Common	single	0.03731	gene	-	TMEM99	1.2e-05	22.8793	2.10617	5	3	-	-	outside	435105	-	-	-	-	-
2:10880777_A	Common	single	0.2761	isoform	novel_4875	LOC101929733	1.39e-05	1.39113	1.85731	17	15	-	-	inside	NA	-	-	-	-	intron
2:10880777_A	Common	single	0.2761	gene	-	LOC101929733	1.39e-05	1.39113	1.85731	17	15	-	-	inside	NA	-	-	-	-	intron
9:1546967_C	Common	single	0.03731	isoform	ENST00000619269.4	KANK1	1.01e-06	1.21883	4.74254	3	0	-	-	outside	1042273	-	-	-	-	-
9:1546967_C	Common	single	0.03731	isoform	ENST00000489369.5	KANK1	1.55e-05	1.20246	3.90408	3	0	-	-	outside	1042266	-	-	-	-	-
9:1546967_C	Common	single	0.03731	gene	-	KANK1	6.19e-06	2.94301	11.867	3	0	-	-	outside	1076677	-	-	-	-	-
4:44689081_C	Common	single	0.209	isoform	ENST00000610267.1	RP11-700J17.2	2.54e-08	0.563186	0.736191	32	31	GTEx-eQTL	GTEx-sQTL	outside	-15323	-	-	-	-	intron_other_region/intron/H3K36me3
4:44689081_C	Common	single	0.209	gene	-	RP11-700J17.2	2.54e-08	0.563186	0.736191	1	0	GTEx-eQTL	GTEx-sQTL	outside	-15323	-	-	-	-	intron_other_region/intron/H3K36me3
6:28617865_G	ieQTL-specific	single	0.03731	isoform	NM_001243244.1	ZSCAN31	1.82e-06	1.44046	1.40532	112	111	-	-	outside	-281490	-	-	-	-	H3K36me3
2:206999905_C	ieQTL-specific	single	0.0597	isoform	XM_006712329.3	METTL21A	1.91e-05	0.89354	1.11832	18	17	-	-	outside	625519	-	-	-	-	-
19:22652768_C	ieQTL-specific	single	0.1194	isoform	novel_1747	ZNF100	3.02e-05	0.629047	0.466306	2	0	-	-	outside	NA	-	-	-	-	intron
9:123982680_T	ieQTL-specific	single	0.03731	isoform	NM_001166169.1	NEK6	3.22e-07	5.51905	1.81847	3	2	-	-	outside	-309739	-	-	-	-	-
3:51164622_TACA	ieQTL-specific	single	0.0625	isoform	NM_001243926.1	MAPKAPK3	2.16e-05	3.02578	1.04734	1	0	-	-	outside	552761	-	-	-	-	intron/CTCF_binding_site
4:123964820_T	Gene eQTL-specific	single	0.03731	gene	-	RP11-93L9.1	3.23e-05	0.836677	6.74739	1	0	-	-	outside	NA	-	-	-	-	-
5:70365877_C	ieQTL-specific	single	0.3125	isoform	novel_1019	GTF2H2	1.76e-05	1.01295	0.517337	2	0	-	-	outside	NA	-	-	-	-	intron
4:118265837_*	ieQTL-specific	single	0.07463	isoform	ENST00000602520.5	SNHG8	3.12e-09	101.923	1.49526	14	12	-	-	outside	-12871	-	-	-	-	exon
9:62912253_A	Common	single	0.03731	isoform	novel_5257	RP11-111F5.4	1.55e-35	0.749274	13.3799	109	104	-	-	outside	NA	-	-	-	-	-
9:62912253_A	Common	single	0.03731	gene	-	RP11-111F5.4	1.55e-35	0.749274	13.3799	1	0	-	-	outside	NA	-	-	-	-	-
1:219235311_A	ieQTL-specific	single	0.3134	isoform	ENST00000460522.5	LYPLAL1	1.14e-05	-2.56519	-0.343353	32	31	-	-	inside	61443	-	-	-	-	intron
1:219235311_A	ieQTL-specific	single	0.3134	isoform	NM_138794.4	LYPLAL1	2.85e-06	27.8721	0.235022	32	31	-	-	inside	61481	-	-	-	-	intron
5:127494870_AAAAGAAAGAAAGAAAGAAAGAAAGAAAGAAAG	ieQTL-specific	single	0.03077	isoform	XM_011543417.2	ALDH7A1	3.42e-05	0.427485	2.31073	2	0	-	-	outside	-900431	-	-	-	-	-
19:56890263_C	ieQTL-specific	single	0.0597	isoform	novel_6467	ZNF264	3.02e-05	0.305971	1.40353	3	2	-	-	outside	NA	-	-	-	-	-
5:58686693_*	ieQTL-specific	single	0.03731	isoform	novel_6320	PDE4D	3.55e-05	0.668215	4.60838	5	4	-	-	outside	NA	-	-	-	-	intron
8:109501196_T	Common	single	0.3209	isoform	novel_1269	PKHD1L1	1.2e-05	1.24333	0.34195	80	79	GTEx-eQTL	GTEx-sQTL	inside	NA	-	-	-	-	intron
8:109501196_T	Common	single	0.3209	gene	-	PKHD1L1	3.2e-17	40.2454	2.94493	80	79	GTEx-eQTL	GTEx-sQTL	inside	138720	-	-	-	-	intron
4:152237053_G	Common	single	0.03731	isoform	ENST00000263981.9	FBXW7	6.36e-06	54.151	1.57815	4	2	-	-	outside	115918	-	-	-	-	-
4:152237053_G	Common	single	0.03731	gene	-	FBXW7	5.47e-05	56.6209	1.74503	3	2	-	-	outside	299042	-	-	-	-	-
6:53701234_G	Common	single	0.194	isoform	NR_046241.1	RPS16P5	2.81e-05	0.300468	0.706983	12	11	-	-	outside	-363617	-	-	-	-	H3K36me3
6:53701234_G	Common	single	0.194	gene	-	RPS16P5	2.81e-05	0.300468	0.706983	12	11	-	-	outside	-363617	-	-	-	-	H3K36me3
11:7454443_T	ieQTL-specific	single	0.06716	isoform	XM_005252975.4	CYB5R2	9.8e-08	1.91215	2.32338	1	0	-	-	outside	219800	-	-	-	-	intron_other_region/intron/H3K36me3
7:128995700_C	Common	single	0.3731	isoform	ENST00000613068.1	RP11-309L24.10	3.78e-11	-1.26851	-0.705121	60	59	GTEx-eQTL	-	outside	-42384	-	-	-	-	intron_other_region/intron
7:128995700_C	Common	single	0.3731	gene	-	RP11-309L24.10	3.78e-11	-1.26851	-0.705121	1	0	GTEx-eQTL	-	outside	-42384	-	-	-	-	intron_other_region/intron
9:65918900_C	ieQTL-specific	single	0.3333	isoform	ENST00000497250.5	CBWD5	1.6e-05	1.1537	0.416048	2	0	-	-	outside	243005	-	-	-	-	-
17:44176643_C	ieQTL-specific	single	0.3284	isoform	novel_5800	ASB16-AS1	3.59e-13	0.727502	1.56789	10	8	GTEx-eQTL	GTEx-sQTL	inside	NA	-	-	-	-	SS3/accepter/exon/exon_and_intron/intron
12:56238760_A	Common	single	0.06716	isoform	ENST00000549318.5	RP11-977G19.10	5.29e-05	0.45802	1.3049	1	0	-	-	outside	77183	-	-	-	-	exon/exon_and_intron/intron_other_region/intron/UTR_3
12:56238760_A	Common	single	0.06716	gene	-	RP11-977G19.10	5.29e-05	0.45802	1.3049	1	0	-	-	outside	77299	-	-	-	-	exon/exon_and_intron/intron_other_region/intron/UTR_3
17:37457003_A	ieQTL-specific	single	0.07463	isoform	ENST00000617516.4	DUSP14	3.7e-05	-4.47093	-0.481885	52	51	GTEx-eQTL	GTEx-sQTL	outside	-32827	-	-	-	-	intron
3:119480741_C	ieQTL-specific	single	0.1385	isoform	novel_1388	POGLUT1	2.39e-16	3.79077	1.04602	2	0	-	-	inside	NA	-	-	-	-	intron
12:75339841_A	Common	single	0.05224	isoform	XM_011537775.2	GLIPR1	7.76e-06	2.2469	0.691993	2	0	-	-	outside	-140912	-	-	-	-	intron_other_region/intron
12:75339841_A	Common	single	0.05224	isoform	ENST00000266659.7	GLIPR1	1.17e-05	28.8866	0.616484	3	0	-	-	outside	-140838	-	-	-	-	intron_other_region/intron
12:75339841_A	Common	single	0.05224	isoform	NM_006851.2	GLIPR1	8.22e-06	16.0534	0.556695	3	0	-	-	outside	-140891	-	-	-	-	intron_other_region/intron
12:75339841_A	Common	single	0.05224	gene	-	GLIPR1	5.26e-06	48.5817	2.33554	3	0	-	-	outside	-140838	-	-	-	-	intron_other_region/intron
5:38861932_*	Common	single	0.09091	isoform	ENST00000512982.3	FYB1	2.5e-06	2.6572	1.74931	3	2	-	-	outside	408725	-	-	-	-	intron
5:38861932_*	Common	single	0.09091	gene	-	FYB1	3.66e-06	3.31617	5.10179	3	2	-	-	outside	412596	-	-	-	-	intron
8:109503132_T	Common	single	0.3209	isoform	novel_1269	PKHD1L1	1.2e-05	1.24333	0.34195	80	79	GTEx-eQTL	GTEx-sQTL	inside	NA	-	-	-	-	intron
8:109503132_T	Common	single	0.3209	gene	-	PKHD1L1	3.2e-17	40.2454	2.94493	80	79	GTEx-eQTL	GTEx-sQTL	inside	140656	-	-	-	-	intron
2:113188619_C	ieQTL-specific	single	0.08209	isoform	ENST00000409342.1	SLC35F5	3.11e-05	0.412898	1.44877	1	0	-	-	outside	568001	-	-	-	-	intron
1:202241487_T	ieQTL-specific	single	0.04478	isoform	ENST00000359651.7	ELF3	3.43e-05	0.528016	1.63473	3	2	-	-	outside	233543	GWAS	2e-09	Heel bone mineral density	-	intron/promoter_flanking_region
17:44174037_ATTTTTTTTTT	Gene eQTL-specific	single	0.3258	gene	-	ASB16-AS1	3.13e-13	1.88539	3.55734	12	1	-	-	outside	12680	-	-	-	-	intron
12:28020074_*	ieQTL-specific	single	0.0303	isoform	novel_3717	RP11-1060J15.4	2.54e-05	0.711452	6.35225	6	0	-	-	outside	NA	-	-	-	-	-
1:244998766_C	ieQTL-specific	single	0.306	isoform	ENST00000366523.5	EFCAB2	2.14e-09	0.853122	0.668591	98	97	GTEx-eQTL	-	inside	28898	-	-	-	-	intron/ABC_enhancer
21:14085142_CACACACAGT	ieQTL-specific	single	0.08209	isoform	novel_5400	AP001347.6	5.56e-10	0.54705	3.10824	76	74	GTEx-eQTL	-	inside	NA	-	-	-	-	intron/H3K36me3
21:14085142_CACACACAGT	ieQTL-specific	single	0.08209	isoform	novel_4814	AP001347.6	1.06e-18	0.876745	6.49441	76	74	GTEx-eQTL	-	inside	NA	-	-	-	-	intron/H3K36me3
11:29035048_*	Common	single	0.05469	isoform	novel_2915	MIR610	3.05e-06	0.456873	1.77772	1	0	-	-	outside	NA	-	-	-	-	intron
11:29035048_*	Common	single	0.05469	gene	-	MIR610	3.05e-06	0.456873	1.77772	1	0	-	-	outside	NA	-	-	-	-	intron
1:151793339_C	Common	single	0.3507	isoform	novel_7203	OAZ3	2.43e-06	0.311352	0.90247	8	6	GTEx-eQTL	-	outside	NA	-	-	-	-	intron
1:151793339_C	Common	single	0.3507	gene	-	OAZ3	3.59e-06	0.459177	1.58885	8	6	GTEx-eQTL	-	outside	NA	-	-	-	-	intron
7:7754500_C	ieQTL-specific	single	0.1567	isoform	XM_011515356.2	ICA1	2.04e-05	1.05647	0.629975	12	11	-	-	outside	421915	-	-	-	-	intron
1:227361058_A	ieQTL-specific	single	0.2015	isoform	NM_000858.5	GUK1	8.9e-06	0.619262	0.779927	6	5	-	-	outside	-779169	-	-	-	-	-
6:25670718_G	ieQTL-specific	single	0.1418	isoform	XM_017011015.1	LRRC16A	9.69e-06	0.697815	1.03533	5	4	-	-	outside	391291	-	-	-	-	intron
6:25670718_G	ieQTL-specific	single	0.1418	isoform	XM_017011016.1	LRRC16A	1.4e-06	1.14881	0.861822	5	4	-	-	outside	391291	-	-	-	-	intron
3:87774043_*	ieQTL-specific	single	0.03731	isoform	XM_017006793.1	ZNF654	1.74e-06	0.369893	1.95711	8	7	-	-	outside	-285178	-	-	-	-	intron_other_region/intron
1:53254539_C	Common	single	0.194	isoform	XM_005270590.2	CC2D1B	7.12e-05	0.939624	0.613331	8	6	-	-	outside	-888248	-	-	-	-	intron_other_region/intron/TF_binding_site/H3K36me3
1:53254539_C	Common	single	0.194	gene	-	CC2D1B	3.62e-05	1.13573	1.43582	7	6	-	-	outside	-888248	-	-	-	-	intron_other_region/intron/TF_binding_site/H3K36me3
4:38806617_AT	ieQTL-specific	single	0.3731	isoform	ENST00000361424.6	TLR10	2.84e-08	-13.1375	-0.36004	6	3	-	-	outside	-23627	-	-	-	-	intron_other_region/intron/ABC_enhancer
19:37927683_G	ieQTL-specific	single	0.2576	isoform	XM_017026687.1	HKR1	4.99e-06	0.65972	0.740426	1	0	-	-	outside	593035	-	-	-	-	intron
1:12828181_A	Common	single	0.03077	isoform	ENST00000616661.4	DHRS3	4.06e-09	1.17258	4.00197	2	0	-	-	outside	-210450	-	-	-	-	intron_other_region/intron
1:12828181_A	Common	single	0.03077	gene	-	DHRS3	5.07e-07	1.27669	5.80314	1	0	-	-	outside	-209820	-	-	-	-	intron_other_region/intron
1:9951013_C	ieQTL-specific	single	0.3284	isoform	NM_032368.4	LZIC	2.07e-13	9.34996	0.327277	12	11	GTEx-eQTL	-	outside	-7586	-	-	-	-	intron
12:98974413_C	ieQTL-specific	single	0.05224	isoform	ENST00000299157.4	IKBIP	3.25e-06	0.664611	1.37886	4	2	-	-	outside	-329338	-	-	-	-	intron_other_region/intron
11:130711970_T	ieQTL-specific	single	0.04478	isoform	NM_001301098.1	ZBTB44	6.01e-10	1.31204	2.06296	19	17	-	-	outside	-397258	-	-	-	-	intron
19:52631935_G	ieQTL-specific	single	0.4179	isoform	NM_001105552.1	ZNF83	9.15e-13	-4.26667	-0.973015	7	1	-	-	inside	6456	-	-	-	-	intron_other_region/intron
11:30243619_G	Common	single	0.209	isoform	XR_931152.2	LOC105376607	2.36e-06	0.185261	2.20549	59	58	-	-	inside	79361	-	-	-	-	intron_other_region/intron
11:30243619_G	Common	single	0.209	gene	-	LOC105376607	2.36e-06	0.185261	2.20549	59	58	-	-	inside	79361	-	-	-	-	intron_other_region/intron
1:70981293_*	ieQTL-specific	single	0.2727	isoform	XR_001736942.1	HHLA3	6.4e-05	0.412283	0.48561	2	1	-	-	outside	626483	-	-	-	-	intron_other_region/intron/promoter_flanking_region
11:67965430_A	Common	single	0.05224	isoform	XR_950238.1	LOC105379406	5.55e-06	0.429991	2.75635	1	0	-	-	outside	-181002	-	-	-	-	-
11:67965430_A	Common	single	0.05224	gene	-	LOC105379406	5.55e-06	0.429991	2.75635	1	0	-	-	outside	-181002	-	-	-	-	-
12:80284939_T	ieQTL-specific	single	0.07463	isoform	XM_017019327.1	PPP1R12A	4.19e-05	6.04893	0.761638	2	1	-	-	outside	-349752	-	-	-	-	intron
1:24406364_C	ieQTL-specific	single	0.4328	isoform	XM_011542404.1	STPG1	1.92e-06	-1.36331	-0.507941	15	13	-	-	inside	8734	-	-	-	-	intron_other_region/intron
7:137033683_C	ieQTL-specific	single	0.07463	isoform	novel_5966	DGKI	3.67e-08	0.879427	3.51771	11	8	-	-	outside	NA	-	-	-	-	intron_other_region/intron
11:58291289_T	ieQTL-specific	single	0.1045	isoform	ENST00000532258.1	GLYATL2	1.42e-05	0.488453	1.61739	50	49	-	GTEx-sQTL	outside	553237	-	-	-	-	-
8:31529802_CACACACACACATACACACACACACAT	ieQTL-specific	single	0.04478	isoform	ENST00000517349.1	SMIM18	4.38e-06	1.87184	6.34523	30	25	-	-	outside	891203	-	-	-	-	-
8:31529802_CACACACACACATACACACACACACAT	ieQTL-specific	single	0.04478	isoform	XM_017012943.1	SMIM18	8.05e-06	4.01879	5.75758	29	25	-	-	outside	892032	-	-	-	-	-
14:92089711_C	ieQTL-specific	single	0.0597	isoform	ENST00000511362.5	ATXN3	3.63e-10	1.82114	2.461	54	25	-	-	inside	16856	GWAS	6e-06	Orofacial clefts	ATXN3	intron_other_region/intron
13:32215105_C	ieQTL-specific	single	0.04478	isoform	XM_017020304.1	FRY	8.27e-06	0.49571	1.93637	9	7	-	-	inside	183806	-	-	-	-	intron
16:81105606_A	Gene eQTL-specific	single	0.03731	gene	-	PLCG2	2.57e-05	31.5238	1.06712	1	0	-	-	outside	-633490	-	-	-	-	intron_other_region/intron
7:76652995_C	Gene eQTL-specific	single	0.04478	gene	-	ZP3	2.28e-06	0.915279	4.14153	5	0	-	-	outside	255478	-	-	-	-	intron_other_region/intron
9:125372936_C	Common	single	0.1567	isoform	novel_5620	LOC101929014	6.49e-05	0.337759	2.9628	6	0	-	-	outside	NA	-	-	-	-	open_chromatin_region
9:125372936_C	Common	single	0.1567	gene	-	LOC101929014	4.94e-05	0.750453	5.60039	6	0	-	-	outside	NA	-	-	-	-	open_chromatin_region
10:109544322_G	Common	single	0.05224	isoform	novel_5156	RP11-163F15.1	1.18e-05	0.761022	4.69766	20	19	-	-	outside	NA	-	-	-	-	-
10:109544322_G	Common	single	0.05224	gene	-	RP11-163F15.1	1.18e-05	0.761022	4.69766	1	0	-	-	outside	NA	-	-	-	-	-
14:24468831_T	ieQTL-specific	single	0.1866	isoform	novel_3702	LOC101927045	2.12e-05	0.278869	0.673597	72	71	-	-	inside	NA	-	-	-	-	intron
17:78133258_A	ieQTL-specific	single	0.08955	isoform	ENST00000591952.5	AFMID	2.82e-05	1.72242	1.02099	5	2	-	GTEx-sQTL	outside	-54103	-	-	-	-	intron/promoter
