## Additional file2 for "Long-read sequencing reveals novel isoform-specific eQTLs and regulatory mechanisms of isoform expression" (part 27 of 96)

### Sheet: Table S5 (continued)
Table S5. List of eQTLs
14:70496468_C	ieQTL-specific	single	0.03731	isoform	XM_005267999.1	SRSF5	6.79e-05	6.28451	0.462572	2	1	-	-	outside	729374	-	-	-	-	intron_other_region/intron/H3K36me3
2:42356527_G	ieQTL-specific	single	0.306	isoform	NM_001319038.1	COX7A2L	8.77e-22	11.8827	1.14554	27	21	-	GTEx-sQTL	inside	4716	-	-	-	-	intron_other_region/intron
6:130261392_A	Common	single	0.4758	isoform	novel_3049	TMEM200A	3.84e-05	-0.787436	-0.64703	1	0	-	-	outside	NA	-	-	-	-	intron_other_region/intron/H3K36me3
6:130261392_A	Common	single	0.4758	gene	-	TMEM200A	3.84e-05	-0.787436	-0.64703	1	0	-	-	outside	NA	-	-	-	-	intron_other_region/intron/H3K36me3
2:111770930_A	Gene eQTL-specific	single	0.0597	gene	-	MERTK	6.22e-06	2.13385	4.74189	2	0	-	-	outside	-127548	-	-	-	-	intron_other_region/intron/CTCF_binding_site
4:83613778_T	ieQTL-specific	single	0.04478	isoform	ENST00000507019.5	MRPS18C	9.41e-07	7.13939	0.600656	1	0	-	-	outside	157796	-	-	-	-	H3K36me3
12:10548084_A	Common	single	0.04478	isoform	XR_001749005.1	LOC101060038	1.81e-17	1.03241	10.3241	5	2	GTEx-eQTL	-	outside	-5185	-	-	-	-	intron_other_region/intron/ABC_enhancer
12:10548084_A	Common	single	0.04478	gene	-	LOC101060038	1.25e-17	1.46744	18.343	5	2	GTEx-eQTL	-	outside	-4593	-	-	-	-	intron_other_region/intron/ABC_enhancer
1:88022293_T	ieQTL-specific	single	0.04478	isoform	XM_006710574.2	GBP3	7.59e-05	0.517155	1.84698	1	0	-	-	outside	1000587	-	-	-	-	intron_other_region/intron/enhancer
6:32456013_G	ieQTL-specific	single	0.0597	isoform	NM_004640.6	DDX39B	6.71e-12	22.9271	1.57824	374	332	GTEx-eQTL	-	outside	-913538	-	-	-	-	-
8:56249599_T	ieQTL-specific	single	0.03077	isoform	ENST00000522166.1	CHCHD7	5.32e-05	2.18649	0.896838	1	0	-	-	outside	37811	-	-	-	-	-
22:36197594_T	Common	single	0.06716	isoform	ENST00000624264.1	CTA-212A2.3	4.41e-06	1.10252	4.63243	2	1	-	-	outside	126595	-	-	-	-	exon/exon_and_intron/intron_other_region/intron/UTR_3
22:36197594_T	Common	single	0.06716	gene	-	CTA-212A2.3	4.41e-06	1.10252	4.63243	1	0	-	-	outside	126595	-	-	-	-	exon/exon_and_intron/intron_other_region/intron/UTR_3
14:72800894_T	ieQTL-specific	single	0.1866	isoform	ENST00000532683.5	RBM25	3.88e-05	4.95269	0.622276	26	25	-	-	outside	-257647	-	-	-	-	intron_other_region/intron/promoter_flanking_region/H3K36me3
8:109521265_C	ieQTL-specific	single	0.3134	isoform	ENST00000378402.9	PKHD1L1	6.64e-19	17.6002	0.634721	60	58	GTEx-eQTL	GTEx-sQTL	inside	158789	-	-	-	-	intron
17:55079828_G	ieQTL-specific	single	0.06716	isoform	NM_021213.3	PCTP	3.64e-05	3.97057	0.812642	13	11	-	GTEx-sQTL	outside	-671150	-	-	-	-	intron
11:7390007_T	ieQTL-specific	single	0.1418	isoform	ENST00000636606.1	ZNF215	1.91e-05	0.238365	0.902898	3	1	-	-	outside	463581	-	-	-	-	intron
5:115223673_C	Common	single	0.2612	isoform	XM_011543492.2	PGGT1B	3.19e-05	-1.09639	-0.297933	20	19	-	-	inside	39207	-	-	-	-	intron_other_region/intron/H3K36me3
5:115223673_C	Common	single	0.2612	isoform	XM_005272020.3	PGGT1B	5.95e-11	-11.2165	-0.309412	27	19	-	-	inside	39214	-	-	-	-	intron_other_region/intron/H3K36me3
5:115223673_C	Common	single	0.2612	gene	-	PGGT1B	3.95e-12	-12.9844	-1.51669	21	19	-	-	inside	39214	-	-	-	-	intron_other_region/intron/H3K36me3
6:25113300_T	ieQTL-specific	single	0.08209	isoform	novel_4700	CMAHP	2.54e-09	1.05641	3.10708	24	22	GTEx-eQTL	GTEx-sQTL	inside	NA	-	-	-	-	intron_other_region/intron/promoter_flanking_region/H3K36me3
7:128983766_G	Common	single	0.3731	isoform	ENST00000613068.1	RP11-309L24.10	3.78e-11	-1.26851	-0.705121	60	59	-	-	outside	-30450	-	-	-	-	intron_other_region/intron/H3K36me3
7:128983766_G	Common	single	0.3731	gene	-	RP11-309L24.10	3.78e-11	-1.26851	-0.705121	1	0	-	-	outside	-30450	-	-	-	-	intron_other_region/intron/H3K36me3
9:34182197_*	ieQTL-specific	single	0.07937	isoform	XR_001746310.1	NFX1	2.1e-05	0.731796	0.591589	5	4	-	-	outside	891744	-	-	-	-	intron
5:143585023_T	ieQTL-specific	single	0.03731	isoform	novel_5998	ARHGAP26	2.62e-05	1.01756	1.96819	2	0	-	-	outside	NA	-	-	-	-	intron
4:40234542_G	ieQTL-specific	single	0.2537	isoform	ENST00000610353.4	RHOH	4.65e-11	-1.86559	-0.607287	13	12	-	GTEx-sQTL	inside	37636	-	-	-	-	intron/H3K36me3
8:30486467_CAAAAAA	ieQTL-specific	single	0.04545	isoform	XR_001745460.1	RBPMS	3.91e-05	0.414516	3.2133	1	0	-	-	inside	101962	-	-	-	-	intron/promoter_flanking_region
8:125056637_A	ieQTL-specific	single	0.1045	isoform	XM_005250876.4	NSMCE2	1.24e-07	4.86856	0.485061	3	0	-	-	outside	-35206	-	-	-	-	intron_other_region/intron/H3K36me3
1:62943277_A	ieQTL-specific	single	0.03731	isoform	XM_006710514.3	ITGB3BP	4.81e-06	2.83809	1.29949	2	0	-	-	outside	580240	-	-	-	-	-
13:80068722_A	ieQTL-specific	single	0.05224	isoform	XM_005266491.4	RBM26	4.9e-06	4.80534	0.541386	5	4	-	-	outside	-662464	-	-	-	-	intron_other_region/intron
11:32538566_T	Gene eQTL-specific	single	0.04478	gene	-	LOC107984420	5.14e-05	0.55634	4.38063	1	0	-	-	outside	-542769	-	-	-	-	-
7:75418042_A	ieQTL-specific	single	0.03731	isoform	novel_408	STAG3L1	1.78e-09	1.89303	3.70456	49	45	-	-	outside	NA	-	-	-	-	exon/UTR_3
14:94289318_T	Common	single	0.06716	isoform	ENST00000622847.1	RP11-120E11.2	9.55e-06	0.743143	1.0977	1	0	-	-	outside	954791	-	-	-	-	intron_other_region/intron/enhancer
14:94289318_T	Common	single	0.06716	gene	-	RP11-120E11.2	9.55e-06	0.743143	1.0977	1	0	-	-	outside	954791	-	-	-	-	intron_other_region/intron/enhancer
1:168284771_*	ieQTL-specific	single	0.09848	isoform	NM_018442.3	DCAF6	5.77e-05	0.883355	0.440576	1	0	-	-	outside	348213	-	-	-	-	intron
10:46268143_A	Gene eQTL-specific	single	0.2836	gene	-	ANTXRLP1	7.02e-08	-1.39216	-3.63487	85	84	-	-	inside	1465	-	-	-	-	intron_other_region/intron/promoter
2:227486291_C	ieQTL-specific	single	0.0597	isoform	ENST00000396588.6	AC097662.2	2.13e-12	0.523196	2.44484	58	57	-	-	outside	-161105	-	-	-	-	intron/H3K36me3
11:74588965_T	ieQTL-specific	single	0.2313	isoform	ENST00000532784.5	POLD3	2.91e-16	2.21406	1.76279	23	22	-	-	inside	-3590	-	-	-	-	intron
18:10062920_*	Common	single	0.03846	isoform	ENST00000262120.9	TWSG1	1.02e-05	9.68256	0.747746	1	0	-	-	outside	728154	-	-	-	-	-
18:10062920_*	Common	single	0.03846	gene	-	TWSG1	1.02e-05	9.68256	0.747746	1	0	-	-	outside	728154	-	-	-	-	-
12:6936746_*	Common	single	0.03788	isoform	ENST00000329913.3	GDF3	9.68e-13	4.62866	8.5875	3	1	-	-	outside	759030	-	-	-	-	exon/promoter/H3K36me3
12:6936746_*	Common	single	0.03788	gene	-	GDF3	9.68e-13	4.62866	8.5875	3	1	-	-	outside	759030	-	-	-	-	exon/promoter/H3K36me3
8:79568779_*	Common	single	0.04918	isoform	ENST00000565297.1	RP11-79H23.3	5.94e-05	1.85027	1.20147	1	0	-	-	outside	731251	-	-	-	-	-
8:79568779_*	Common	single	0.04918	gene	-	RP11-79H23.3	5.94e-05	1.85027	1.20147	1	0	-	-	outside	731251	-	-	-	-	-
21:17810685_C	ieQTL-specific	single	0.0597	isoform	novel_4817	AL109761.5	1.29e-13	1.58347	6.76695	67	66	-	-	inside	NA	-	-	-	-	exon/intron_other_region/intron/H3K36me3
14:70626846_*	ieQTL-specific	single	0.08955	isoform	XM_017021186.1	SIPA1L1	4.26e-05	4.90357	0.566102	2	1	-	-	outside	-693571	-	-	-	-	intron_other_region/intron/H3K36me3
6:32480838_T	ieQTL-specific	single	0.04478	isoform	novel_5970	WDR46	2.49e-06	0.552892	3.21449	1	0	-	-	outside	NA	-	-	-	-	H3K36me3
6:8428964_T	ieQTL-specific	single	0.4478	isoform	XM_006715102.3	SLC35B3	2.76e-08	0.335867	0.766819	47	46	-	GTEx-sQTL	inside	6564	-	-	-	-	intron_other_region/intron/H3K36me3
3:43940454_C	ieQTL-specific	single	0.0597	isoform	XM_011533890.2	ANO10	4.37e-05	1.03958	1.11783	6	5	-	-	outside	-318420	-	-	-	-	-
22:34615462_*	Common	single	0.03279	isoform	ENST00000216117.8	HMOX1	1.55e-06	6.38386	2.32648	2	0	-	-	outside	-765372	-	-	-	-	-
22:34615462_*	Common	single	0.03279	gene	-	HMOX1	1.55e-06	6.38386	2.32648	2	0	-	-	outside	-764898	-	-	-	-	-
7:55744211_A	ieQTL-specific	single	0.3507	isoform	novel_6268	PSPH	1.34e-11	-0.893493	-0.792104	93	12	GTEx-eQTL	GTEx-sQTL	outside	NA	-	-	-	-	CTCF_binding_site
7:55744211_A	ieQTL-specific	single	0.3507	isoform	novel_6267	PSPH	4.96e-22	-4.38331	-0.698536	14	12	GTEx-eQTL	GTEx-sQTL	outside	NA	-	-	-	-	CTCF_binding_site
6:169707606_T	ieQTL-specific	single	0.3209	isoform	NM_001278533.1	ERMARD	1.12e-10	0.582614	1.27208	18	16	GTEx-eQTL	-	outside	-44015	-	-	-	-	exon/exon_and_intron/intron_other_region/intron/UTR_3
15:52739728_T	ieQTL-specific	single	0.3209	isoform	ENST00000556196.5	MYO5A	5.61e-06	0.369889	0.462362	1	0	-	-	outside	-210848	-	-	-	-	-
5:56941308_A	Common	single	0.3657	isoform	ENST00000418299.5	SETD9	1.3e-05	-0.419013	-0.736402	14	10	GTEx-eQTL	-	outside	31694	-	-	-	-	exon/intron_other_region/intron/H3K36me3
5:56941308_A	Common	single	0.3657	gene	-	SETD9	3.81e-08	-2.41683	-4.41027	11	10	GTEx-eQTL	-	outside	32049	-	-	-	-	exon/intron_other_region/intron/H3K36me3
11:14061926_T	ieQTL-specific	single	0.1045	isoform	novel_3281	CYP2R1	4.19e-05	0.384238	1.1235	19	18	-	-	outside	NA	GWAS	2e-10	Vitamin D levels	NR	intron/open_chromatin_region
8:118605802_A	Common	single	0.1406	isoform	ENST00000623984.1	AC113188.2	1.3e-05	4.97514	0.900641	2	1	-	-	outside	-415832	-	-	-	-	intron_other_region/intron
8:118605802_A	Common	single	0.1406	gene	-	AC113188.2	1.3e-05	4.97514	0.900641	1	0	-	-	outside	-415832	-	-	-	-	intron_other_region/intron
17:50314453_A	ieQTL-specific	single	0.2985	isoform	NM_001007226.1	SPOP	1.54e-05	4.02697	0.191541	5	4	-	-	outside	-636290	-	-	-	-	-
5:168465546_G	Common	single	0.03846	isoform	ENST00000265293.8	WWC1	5.87e-06	0.47725	3.1398	1	0	-	-	inside	173896	-	-	-	-	intron
5:168465546_G	Common	single	0.03846	gene	-	WWC1	7.13e-07	0.78756	6.61816	1	0	-	-	inside	173896	-	-	-	-	intron
5:69246281_T	ieQTL-specific	single	0.1194	isoform	novel_930	MRPS36	1.91e-08	-1.45894	-0.552419	28	26	-	-	outside	NA	-	-	-	-	intron
10:29490572_G	ieQTL-specific	single	0.4403	isoform	NR_003930.2	SVIL-AS1	1.97e-08	2.53235	0.424962	112	111	-	-	outside	81039	-	-	-	-	intron_other_region/intron
19:57613597_T	Common	single	0.1269	isoform	NM_001291744.1	ZNF419	6.14e-11	1.18757	2.67471	4	0	-	-	outside	125887	-	-	-	-	-
19:57613597_T	Common	single	0.1269	gene	-	ZNF419	5.46e-09	1.13422	4.50088	4	0	-	-	outside	125887	-	-	-	-	-
16:81045628_G	Common	single	0.1567	isoform	ENST00000563072.1	RP11-303E16.6	1.58e-05	1.74465	2.7649	12	9	GTEx-eQTL	GTEx-sQTL	outside	-26369	-	-	-	-	exon/intron_other_region/intron/UTR_3/H3K36me3
16:81045628_G	Common	single	0.1567	gene	-	RP11-303E16.6	1.58e-05	1.74465	2.7649	1	0	GTEx-eQTL	GTEx-sQTL	outside	-24225	-	-	-	-	exon/intron_other_region/intron/UTR_3/H3K36me3
5:103317322_A	ieQTL-specific	single	0.04478	isoform	ENST00000319933.6	C5orf30	7.14e-05	0.579333	2.03275	1	0	-	-	outside	58621	-	-	-	-	-
14:72795689_A	ieQTL-specific	single	0.1866	isoform	ENST00000532683.5	RBM25	3.88e-05	4.95269	0.622276	26	25	-	-	outside	-262852	-	-	-	-	intron_other_region/intron/H3K36me3
6:26375417_A	ieQTL-specific	single	0.08955	isoform	ENST00000508906.6	BTN3A2	7.65e-07	-2.50723	-0.573081	90	89	GTEx-eQTL	-	inside	10259	-	-	-	-	exon/exon_and_intron/intron/H3K36me3
20:31051894_C	Gene eQTL-specific	single	0.2463	gene	-	HM13	8.36e-06	-2.84545	-1.65529	1	0	-	-	outside	-462515	-	-	-	-	-
12:120054969_G	ieQTL-specific	single	0.04478	isoform	novel_2141	GCN1	1.47e-05	1.40205	1.61713	4	3	-	-	outside	NA	-	-	-	-	intron/promoter_flanking_region
3:180802096_TA	ieQTL-specific	single	0.4697	isoform	ENST00000469657.5	DNAJC19	4.62e-05	2.21685	0.212464	1	0	-	-	outside	187607	-	-	-	-	intron_other_region/intron
11:16993497_C	ieQTL-specific	single	0.03731	isoform	NM_005013.2	NUCB2	7.85e-06	6.22534	1.12108	22	21	-	-	outside	-283241	-	-	-	-	intron_other_region/intron/promoter_flanking_region
20:46119308_T	ieQTL-specific	single	0.4776	isoform	NR_136327.1	CD40	9.32e-08	2.11735	0.423893	3	2	-	-	inside	1055	GWAS	5e-19	Blood protein levels	NR	intron/promoter/H3K36me3
19:44957292_T	Common	single	0.06716	isoform	NM_001270891.1	TRAPPC6A	8.61e-07	5.6234	1.25944	21	20	-	-	outside	220951	-	-	-	-	intron/promoter
19:44957292_T	Common	single	0.06716	isoform	ENST00000585934.1	TRAPPC6A	2.99e-08	1.30315	1.74685	21	20	-	-	outside	220945	-	-	-	-	intron/promoter
19:44957292_T	Common	single	0.06716	gene	-	TRAPPC6A	1.75e-06	10.3173	6.37265	21	20	-	-	outside	221010	-	-	-	-	intron/promoter
4:69053269_G	Common	single	0.4925	isoform	XR_938852.1	LOC105377265	3.63e-05	0.296631	1.00213	75	63	-	-	inside	3662	-	-	-	-	intron_other_region/intron
4:69053269_G	Common	single	0.4925	isoform	XR_001741714.1	LOC105377265	6.7e-08	0.85035	0.823184	66	63	-	-	inside	8741	-	-	-	-	intron_other_region/intron
4:69053269_G	Common	single	0.4925	gene	-	LOC105377265	1.33e-07	2.09308	8.68499	64	63	-	-	inside	8741	-	-	-	-	intron_other_region/intron
2:161250784_G	ieQTL-specific	single	0.4403	isoform	ENST00000439050.1	AC009299.3	5.47e-06	0.652	0.372358	1	0	GTEx-eQTL	-	outside	6046	-	-	-	-	intron_other_region/intron/CTCF_binding_site
3:100402006_G	ieQTL-specific	single	0.1269	isoform	NM_001085451.1	LNP1	1.14e-06	2.4223	0.539728	25	24	GTEx-eQTL	-	inside	814	-	-	-	-	exon/promoter/UTR_5
14:21490826_CTTGT	Common	single	0.2836	isoform	ENST00000613569.4	TOX4	1.23e-06	-11.0763	-0.140419	7	6	GTEx-eQTL	-	inside	14072	-	-	-	-	intron/H3K36me3
14:21490826_CTTGT	Common	single	0.2836	gene	-	TOX4	2.94e-06	-16.3086	-0.499115	7	6	GTEx-eQTL	-	inside	14230	-	-	-	-	intron/H3K36me3
1:218300144_C	ieQTL-specific	single	0.08209	isoform	novel_6649	RRP15	5.17e-41	15.0734	6.18522	54	52	-	-	inside	NA	-	-	-	-	intron/promoter_flanking_region
1:218300144_C	ieQTL-specific	single	0.08209	isoform	ENST00000366932.3	RRP15	4.41e-10	-23.9367	-0.41112	53	52	-	-	inside	14858	-	-	-	-	intron/promoter_flanking_region
1:218300144_C	ieQTL-specific	single	0.08209	isoform	novel_6648	RRP15	1.73e-43	10.9308	6.17911	54	52	-	-	inside	NA	-	-	-	-	intron/promoter_flanking_region
11:71442413_A	Common	single	0.2537	isoform	ENST00000529369.1	RP11-660L16.2	2.14e-10	7.92919	0.661262	56	53	GTEx-eQTL	GTEx-sQTL	outside	-6260	-	-	-	-	intron_other_region/intron/H3K36me3
11:71442413_A	Common	single	0.2537	gene	-	RP11-660L16.2	2.14e-10	7.92919	0.661262	1	0	GTEx-eQTL	GTEx-sQTL	outside	-6260	-	-	-	-	intron_other_region/intron/H3K36me3
9:62869543_G	Common	single	0.03731	isoform	novel_5257	RP11-111F5.4	1.55e-35	0.749274	13.3799	109	104	-	-	outside	NA	-	-	-	-	exon/exon_and_intron/intron_other_region/intron
9:62869543_G	Common	single	0.03731	gene	-	RP11-111F5.4	1.55e-35	0.749274	13.3799	1	0	-	-	outside	NA	-	-	-	-	exon/exon_and_intron/intron_other_region/intron
11:29270505_T	ieQTL-specific	single	0.05224	isoform	XM_017017299.1	METTL15	4.13e-05	-0.544508	-0.927611	5	4	-	-	outside	1147895	-	-	-	-	-
15:40633200_A	ieQTL-specific	single	0.1194	isoform	NM_052849.3	C15orf57	7.29e-36	51.005	4.28325	85	82	-	GTEx-sQTL	outside	-68143	-	-	-	-	intron
7:100953350_CAG	ieQTL-specific	single	0.03731	isoform	ENST00000359593.8	AP4M1	1.5e-05	0.439826	2.63369	9	4	-	-	outside	851794	-	-	-	-	exon/intron_other_region/intron
2:84879988_CCCCCCAACC	ieQTL-specific	single	0.05385	isoform	XR_939688.2	RETSAT	3.73e-05	0.59393	1.83312	1	0	-	-	outside	474696	-	-	-	-	intron_other_region/intron/promoter
9:122213418_C	Common	single	0.03731	isoform	ENST00000373659.3	ZBTB6	2.45e-05	4.29037	0.808283	2	0	-	-	outside	699912	-	-	-	-	intron_other_region/intron/promoter
9:122213418_C	Common	single	0.03731	gene	-	ZBTB6	2.26e-05	4.42249	1.62771	2	0	-	-	outside	699912	-	-	-	-	intron_other_region/intron/promoter
8:118593194_A	Gene eQTL-specific	single	0.2463	gene	-	SAMD12	3.63e-08	4.56015	4.41875	2	0	-	-	inside	28801	-	-	-	-	intron_other_region/intron
12:105469719_A	ieQTL-specific	single	0.04478	isoform	novel_5556	KCCAT198	1.14e-05	0.889293	1.94594	2	0	-	-	outside	NA	-	-	-	-	promoter_flanking_region
4:139781791_T	Gene eQTL-specific	single	0.03731	gene	-	ELMOD2	1.33e-05	3.41869	1.87325	1	0	-	-	outside	-742354	-	-	-	-	intron_other_region/intron
4:67739651_G	ieQTL-specific	single	0.2836	isoform	novel_1361	RP11-453E17.1	7.86e-07	2.11369	0.677463	68	64	GTEx-eQTL	GTEx-sQTL	inside	NA	-	-	-	-	exon/intron/UTR_3
1:115874468_A	Common	single	0.03731	isoform	ENST00000585049.1	MIR548AC	7.96e-05	1.04759	1.05817	5	4	-	-	outside	685643	-	-	-	-	-
1:115874468_A	Common	single	0.03731	gene	-	MIR548AC	7.96e-05	1.04759	1.05817	5	4	-	-	outside	685643	-	-	-	-	-
4:38924048_G	Common	single	0.03731	isoform	ENST00000257408.4	KLB	9.49e-06	0.358747	3.2031	29	28	-	-	outside	-482804	-	-	-	-	intron
4:38924048_G	Common	single	0.03731	gene	-	KLB	9.49e-06	0.358747	3.2031	29	28	-	-	outside	-482804	-	-	-	-	intron
12:101959419_T	ieQTL-specific	single	0.03731	isoform	novel_5087	RP11-554E23.4	8.97e-06	1.49709	3.8191	10	3	-	-	outside	NA	-	-	-	-	intron_other_region/intron
16:3421815_T	Common	single	0.08955	isoform	ENST00000615865.1	NAA60	3.5e-18	3.94251	1.82608	17	16	-	-	outside	-21918	-	-	-	-	intron
16:3421815_T	Common	single	0.08955	gene	-	NAA60	2.06e-12	7.10117	12.818	17	16	-	-	outside	-21795	-	-	-	-	intron
6:32457189_G	ieQTL-specific	single	0.0597	isoform	NM_004640.6	DDX39B	6.71e-12	22.9271	1.57824	374	332	GTEx-eQTL	-	outside	-914714	-	-	-	-	-
8:39385851_C	Gene eQTL-specific	single	0.2308	gene	-	LETM2	6.19e-05	0.290944	1.08968	1	0	-	-	outside	1003347	-	-	-	-	intron
22:38948494_G	ieQTL-specific	single	0.3806	isoform	NM_004900.4	APOBEC3B	1.54e-07	30.155	0.575159	7	5	-	-	outside	-33904	-	-	-	-	-
6:42552876_C	ieQTL-specific	single	0.03731	isoform	novel_4686	LOC105375065	4.92e-06	1.69911	2.01316	2	0	-	-	outside	NA	-	-	-	-	-
19:17704656_T	ieQTL-specific	single	0.03731	isoform	ENST00000317040.11	MVB12A	4.66e-07	0.527805	2.99889	5	3	-	-	outside	285576	-	-	-	-	CTCF_binding_site
6:32860379_T	ieQTL-specific	single	0.194	isoform	ENST00000374859.2	PSMB9	4.25e-08	-3.22057	-0.450303	13	11	GTEx-eQTL	GTEx-sQTL	outside	6219	-	-	-	-	-
1:161057158_ATT	Common	single	0.09231	isoform	novel_4151	USF1	4.21e-08	0.350106	2.08396	2	0	-	-	outside	NA	-	-	-	-	intron_other_region/intron
1:161057158_ATT	Common	single	0.09231	gene	-	USF1	2.07e-05	5.91924	5.35678	3	0	-	-	outside	-11179	-	-	-	-	intron_other_region/intron
1:113022578_*	ieQTL-specific	single	0.04688	isoform	ENST00000428411.5	RP11-31F15.1	5.94e-05	1.31763	1.023	2	1	-	-	inside	66118	-	-	-	-	intron_other_region/intron
15:34575844_T	ieQTL-specific	single	0.04478	isoform	ENST00000528949.1	EMC7	2.74e-05	0.874656	1.14784	1	0	-	-	outside	-474037	-	-	-	-	intron_other_region/intron
10:122654400_A	ieQTL-specific	single	0.04478	isoform	ENST00000368900.5	CUZD1	2.93e-06	0.368692	3.68692	2	0	-	-	outside	191775	-	-	-	-	-
6:32843852_T	ieQTL-specific	single	0.1791	isoform	ENST00000374882.7	PSMB8	7.65e-07	-9.1745	-0.44558	2	1	-	GTEx-sQTL	inside	195	GWAS	2e-09	IgA nephropathy	PSMB9/TAP1/TAP2/PSMB8/PSMB8	exon/exon_and_intron/intron_other_region/intron/promoter/H3K36me3
17:1392760_C	Common	single	0.1269	isoform	NR_024120.2	DBIL5P	6.06e-07	0.255779	1.06575	8	5	-	-	outside	640428	-	-	-	-	intron_other_region/intron
17:1392760_C	Common	single	0.1269	gene	-	DBIL5P	6.06e-07	0.255779	1.06575	8	5	-	-	outside	640428	-	-	-	-	intron_other_region/intron
14:95021590_A	ieQTL-specific	single	0.0597	isoform	ENST00000467865.5	TCL6	1.54e-05	0.354682	1.89669	34	32	-	-	outside	-641665	-	-	-	-	-
3:192899490_T	Common	single	0.3881	isoform	ENST00000392452.2	MB21D2	3e-08	-13.0467	-0.389781	10	9	GTEx-eQTL	-	inside	18671	-	-	-	-	intron_other_region/intron
3:192899490_T	Common	single	0.3881	gene	-	MB21D2	2.56e-08	-13.3001	-0.782775	10	9	GTEx-eQTL	-	inside	18671	-	-	-	-	intron_other_region/intron
3:195101273_G	Common	single	0.03731	isoform	novel_4789	AC106705.2	7.1e-07	0.762375	5.25776	9	0	-	-	outside	NA	-	-	-	-	intron_other_region/intron
3:195101273_G	Common	single	0.03731	gene	-	AC106705.2	7.1e-07	0.762375	5.25776	1	0	-	-	outside	NA	-	-	-	-	intron_other_region/intron
6:31222345_T	ieQTL-specific	single	0.1194	isoform	ENST00000487245.5	HLA-C	6.38e-06	17.9411	2.26471	23	17	GTEx-eQTL	GTEx-sQTL	outside	49705	-	-	-	-	-
16:85086276_T	ieQTL-specific	single	0.3955	isoform	NM_006067.4	EMC8	1.52e-05	0.90183	0.259669	6	4	-	-	outside	713266	-	-	-	-	intron/CTCF_binding_site
7:26120418_T	Common	single	0.3731	isoform	novel_5645	LOC105375198	3.78e-10	0.194785	1.08818	14	12	-	-	inside	NA	-	-	-	-	intron_other_region/intron/H3K36me3
7:26120418_T	Common	single	0.3731	gene	-	LOC105375198	8.81e-08	0.89276	2.87061	14	12	-	-	inside	18836	-	-	-	-	intron_other_region/intron/H3K36me3
1:39037900_ATT	ieQTL-specific	single	0.4923	isoform	NM_004552.2	NDUFS5	1.87e-15	135.69	0.453885	2	0	-	-	outside	11606	-	-	-	-	-
9:112699767_T	ieQTL-specific	single	0.1343	isoform	NM_152786.2	C9orf43	7.51e-06	0.239035	1.27826	23	22	-	-	outside	-710940	-	-	-	-	intron_other_region/intron/H3K36me3
6:27429208_G	ieQTL-specific	single	0.03731	isoform	NM_001243244.1	ZSCAN31	1.82e-06	1.44046	1.40532	112	111	-	-	outside	907167	-	-	-	-	H3K36me3
13:30368444_G	ieQTL-specific	single	0.1567	isoform	NR_024464.2	LINC00426	2.87e-05	0.513776	0.876751	1	0	-	-	inside	5470	-	-	-	-	intron_other_region/intron
12:121164666_T	ieQTL-specific	single	0.04478	isoform	XR_001748935.1	RNF10	6.38e-06	1.37073	1.15869	87	20	-	-	outside	630358	-	-	-	-	intron_other_region/intron
9:105666022_C	Gene eQTL-specific	single	0.06716	gene	-	TAL2	3.77e-05	1.52622	3.10208	5	3	GTEx-eQTL	-	outside	3566	-	-	-	-	-
12:14656344_T	ieQTL-specific	single	0.05224	isoform	XM_011520568.2	C12orf60	4.49e-06	0.328644	2.7387	3	1	-	-	inside	-154200	-	-	-	-	intron_other_region/intron
15:40038675_T	ieQTL-specific	single	0.4328	isoform	novel_64	SRP14	5.74e-07	7.32601	0.320431	3	0	-	-	inside	NA	-	-	-	-	exon/exon_and_intron/intron_other_region/intron/promoter
3:159839474_G	Gene eQTL-specific	single	0.03731	gene	-	IFT80	4.21e-05	5.28907	2.61447	20	19	-	-	outside	560406	-	-	-	-	intron_other_region/intron/promoter
18:559650_T	ieQTL-specific	single	0.06716	isoform	NM_001318759.1	ENOSF1	9.1e-06	2.38405	1.13906	2	0	-	-	outside	153014	-	-	-	-	-
6:54120535_A	ieQTL-specific	single	0.04478	isoform	XM_017010746.1	TINAG	5.65e-05	1.42283	1.72673	4	2	-	-	outside	-187886	-	-	-	-	intron
6:54120535_A	ieQTL-specific	single	0.04478	isoform	XM_006715062.2	TINAG	4.04e-05	9.92294	3.50386	4	2	-	-	outside	-187256	-	-	-	-	intron
21:36021129_A	ieQTL-specific	single	0.2164	isoform	XM_011529636.1	SETD4	3.13e-09	1.21702	0.597752	47	46	-	GTEx-sQTL	outside	39689	-	-	-	-	-
8:27640882_C	Common	single	0.1418	isoform	XM_006716284.2	CLU	2.4e-05	1.17678	1.95155	29	28	-	-	outside	-24165	-	-	-	-	intron/enhancer
8:27640882_C	Common	single	0.1418	isoform	ENST00000316403.14	CLU	5.89e-05	7.65546	1.97407	29	28	-	-	outside	-25851	-	-	-	-	intron/enhancer
8:27640882_C	Common	single	0.1418	gene	-	CLU	4.01e-05	9.82168	5.94893	29	28	-	-	outside	-24165	-	-	-	-	intron/enhancer
14:96348458_G	ieQTL-specific	single	0.1642	isoform	ENST00000555181.5	GSKIP	7.82e-07	3.63898	0.834245	39	32	GTEx-eQTL	-	outside	-15018	-	-	-	-	intron_other_region/intron/H3K36me3
14:96348458_G	ieQTL-specific	single	0.1642	isoform	ENST00000556095.5	GSKIP	2.36e-07	7.18911	0.712923	39	32	GTEx-eQTL	-	outside	-15098	-	-	-	-	intron_other_region/intron/H3K36me3
14:20301877_T	ieQTL-specific	single	0.2388	isoform	ENST00000383029.7	TTC5	3.38e-06	0.45257	0.7335	4	3	-	GTEx-sQTL	inside	4064	GWAS	5e-09	Neurofibrillary tangles (SNP x SNP interaction)	NR x NR	exon/UTR_5/H3K36me3
11:94592536_T	Common	single	0.1567	isoform	novel_6160	PIWIL4	1.66e-05	0.263199	2.17519	4	3	-	-	inside	NA	-	-	-	-	intron_other_region/intron
11:94592536_T	Common	single	0.1567	gene	-	PIWIL4	1.66e-05	0.263199	2.17519	4	3	-	-	inside	NA	-	-	-	-	intron_other_region/intron
5:116042933_T	Common	single	0.04478	isoform	XR_948689.2	LOC105379133	4.08e-05	0.679459	3.88263	3	0	-	-	outside	-721505	-	-	-	-	intron
5:116042933_T	Common	single	0.04478	gene	-	LOC105379133	5.41e-05	1.52903	6.39761	3	0	-	-	outside	-721505	-	-	-	-	intron
5:31388565_C	ieQTL-specific	single	0.1269	isoform	XM_017009613.1	C5orf22	1.14e-06	1.67489	0.548244	8	3	-	-	outside	-143520	-	-	-	-	-
10:100326890_T	ieQTL-specific	single	0.04478	isoform	NM_001163812.1	C10orf2	1.87e-05	1.03464	1.37039	6	5	-	-	outside	-660645	-	-	-	-	intron_other_region/intron/promoter_flanking_region
12:50540083_TCTATTGCAAATATCATAGCTATGAACATTTT	ieQTL-specific	single	0.03125	isoform	ENST00000552720.5	LIMA1	1.98e-06	2.28331	1.38719	2	0	-	-	outside	-256627	-	-	-	-	intron
8:42586924_G	ieQTL-specific	single	0.4701	isoform	NM_138436.3	SMIM19	2.3e-05	-3.06004	-0.189641	7	6	GTEx-eQTL	-	outside	45350	-	-	-	-	-
7:25916586_T	ieQTL-specific	single	0.05224	isoform	novel_5645	LOC105375198	5.9e-05	0.345869	1.93223	14	0	-	-	outside	NA	-	-	-	-	-
3:121765916_A	ieQTL-specific	single	0.1343	isoform	NM_001023571.3	IQCB1	1.01e-05	1.40038	0.455261	60	59	GTEx-eQTL	-	outside	69163	-	-	-	-	-
1:28566329_A	Common	single	0.08209	isoform	ENST00000373826.3	RAB42	2.09e-05	0.423064	1.36914	3	1	-	-	outside	-25870	-	-	-	-	intron
1:28566329_A	Common	single	0.08209	gene	-	RAB42	2.09e-05	0.423064	1.36914	3	1	-	-	outside	-25870	-	-	-	-	intron
7:114850605_A	ieQTL-specific	single	0.03731	isoform	NM_001166346.1	MDFIC	7.35e-05	0.607349	1.57344	2	1	-	-	outside	-71548	-	-	-	-	-
1:247954980_A	ieQTL-specific	single	0.06716	isoform	NM_001004693.1	OR2T10	3.36e-05	0.323991	2.43602	49	48	-	-	outside	638788	-	-	-	-	intron
5:157678360_C	Common	single	0.1567	isoform	NM_017872.4	THG1L	3.39e-06	7.38465	0.211376	22	21	-	-	outside	-53028	-	-	-	-	intron
5:157678360_C	Common	single	0.1567	gene	-	THG1L	2.11e-05	15.0434	0.516654	22	21	-	-	outside	-52836	-	-	-	-	intron
19:20275898_T	Common	multiple	0.4403	isoform	ENST00000585816.1	CTC-260E6.6	1.2e-05	-3.15953	-0.635082	53	52	-	-	inside	-37467	-	-	-	-	intron_other_region/intron
19:20275898_T	Common	multiple	0.4403	isoform	NM_052852.3	ZNF486	1.28e-05	-0.792868	-0.531057	53	52	-	-	outside	108685	-	-	-	-	intron_other_region/intron
19:20275898_T	Common	multiple	0.4403	isoform	XR_001753753.1	ZNF90	1.24e-06	-0.969422	-0.602126	53	52	-	-	outside	197894	-	-	-	-	intron_other_region/intron
19:20275898_T	Common	multiple	0.4403	gene	-	ZNF486	1.15e-07	-1.2394	-0.927696	53	52	-	-	outside	108685	-	-	-	-	intron_other_region/intron
19:20275898_T	Common	multiple	0.4403	gene	-	CTC-260E6.6	1.5e-05	-3.22019	-1.25202	1	0	-	-	inside	45407	-	-	-	-	intron_other_region/intron
19:20275898_T	Common	multiple	0.4403	gene	-	ZNF682	2.35e-07	-2.42065	-3.6844	53	52	-	-	outside	-236392	-	-	-	-	intron_other_region/intron
22:18726288_T	Common	multiple	0.03731	isoform	NM_001270733.1	BCL2L13	7.86e-06	13.7884	1.41347	2	0	-	-	outside	1019631	-	-	-	-	-
22:18726288_T	Common	multiple	0.03731	isoform	ENST00000329627.11	PEX26	2.76e-05	0.498682	1.82667	1	0	-	-	outside	648366	-	-	-	-	-
22:18726288_T	Common	multiple	0.03731	isoform	NM_018943.2	TUBA8	1.82e-08	4.11304	3.27994	3	0	-	-	outside	615602	-	-	-	-	-
22:18726288_T	Common	multiple	0.03731	gene	-	TUBA8	2.13e-08	4.39712	6.41915	3	0	-	-	outside	615958	-	-	-	-	-
22:18726288_T	Common	multiple	0.03731	gene	-	PEX26	2.76e-05	0.498682	1.82667	1	0	-	-	outside	648369	-	-	-	-	-
1:229382597_*	ieQTL-specific	single	0.04478	isoform	ENST00000366686.1	CCSAP	1.58e-14	1.87051	4.79619	4	2	-	-	outside	-41964	-	-	-	-	-
7:43753716_CT	ieQTL-specific	single	0.07463	isoform	XM_017012414.1	COA1	3.96e-05	-25.1518	-0.443189	36	34	-	-	outside	-24184	-	-	-	-	-
19:51428146_A	ieQTL-specific	single	0.07463	isoform	XM_017027099.1	ZNF350	1.1e-05	1.37036	0.630921	20	18	-	-	outside	558689	-	-	-	-	promoter_flanking_region
4:330958_CTTTT	ieQTL-specific	single	0.3209	isoform	novel_982	ZNF141	2.82e-11	-1.92378	-0.542064	1	0	-	-	outside	NA	-	-	-	-	-
22:23530506_GTAATCCC	ieQTL-specific	single	0.03731	isoform	ENST00000415388.5	UPB1	2.13e-05	0.545355	2.39191	1	0	-	-	outside	-963600	-	-	-	-	promoter_flanking_region
1:152005190_TA	ieQTL-specific	single	0.0625	isoform	XM_011509849.1	RFX5	5.29e-05	0.742973	1.54144	4	3	-	-	outside	-657962	-	-	-	-	intron
5:69566538_G	Common	single	0.2313	isoform	ENST00000510979.5	GTF2H2C	5.32e-17	6.49339	0.76745	3	1	-	-	inside	6297	-	-	-	-	intron
5:69566538_G	Common	single	0.2313	isoform	novel_1018	GTF2H2C	3e-16	2.51945	1.62755	2	1	-	-	inside	NA	-	-	-	-	intron
5:69566538_G	Common	single	0.2313	isoform	ENST00000380729.7	GTF2H2C	3.06e-17	4.21324	1.17688	5	1	-	-	inside	6292	-	-	-	-	intron
5:69566538_G	Common	single	0.2313	isoform	XM_005248590.3	GTF2H2C	2.66e-11	1.38742	0.815651	2	1	-	-	inside	6306	-	-	-	-	intron
5:69566538_G	Common	single	0.2313	isoform	XM_005248588.4	GTF2H2C	2.31e-16	4.15099	1.72814	3	1	-	-	inside	6403	-	-	-	-	intron
5:69566538_G	Common	single	0.2313	gene	-	GTF2H2C	2.04e-21	18.7645	5.3037	3	1	-	-	inside	6403	-	-	-	-	intron
7:128999613_CT	Common	single	0.3731	isoform	ENST00000613068.1	RP11-309L24.10	3.78e-11	-1.26851	-0.705121	60	59	-	-	outside	-46297	-	-	-	-	intron_other_region/intron/H3K36me3
7:128999613_CT	Common	single	0.3731	gene	-	RP11-309L24.10	3.78e-11	-1.26851	-0.705121	1	0	-	-	outside	-46297	-	-	-	-	intron_other_region/intron/H3K36me3
2:111196109_GGAT	Common	single	0.2846	isoform	NM_207002.3	BCL2L11	4.54e-05	0.186123	1.63266	2	0	-	-	outside	75196	-	-	-	-	exon/intron_other_region/intron
2:111196109_GGAT	Common	single	0.2846	gene	-	BCL2L11	4.54e-05	0.186123	1.63266	2	0	-	-	outside	76732	-	-	-	-	exon/intron_other_region/intron
4:86320995_T	ieQTL-specific	single	0.03731	isoform	novel_4283	KLHL8	6.3e-06	0.817501	1.84122	2	0	-	-	outside	NA	-	-	-	-	intron_other_region/intron
1:42726088_*	ieQTL-specific	single	0.1045	isoform	XM_017001401.1	ZNF691	5.34e-05	0.449438	1.12359	3	0	-	-	outside	-120586	-	-	-	-	-
2:25363385_*	ieQTL-specific	single	0.1172	isoform	ENST00000421842.1	AC013267.2	7.38e-05	1.07325	0.520488	2	1	-	-	outside	391203	-	-	-	-	-
1:11662118_A	ieQTL-specific	single	0.03731	isoform	XM_017000902.1	MTOR	5.93e-06	0.748975	1.55067	1	0	-	-	outside	-399567	-	-	-	-	exon/exon_and_intron/intron/UTR_3/H3K36me3
5:28340171_G	ieQTL-specific	single	0.08209	isoform	ENST00000510165.5	RP11-46C20.1	3.49e-05	0.518283	1.43967	1	0	-	-	outside	867880	-	-	-	-	-
11:43732175_G	Common	single	0.1791	isoform	ENST00000525736.1	HSD17B12	1.58e-07	-1.17222	-0.60083	54	53	GTEx-eQTL	GTEx-sQTL	inside	-119871	-	-	-	-	intron/H3K36me3
11:43732175_G	Common	single	0.1791	isoform	XM_011520156.1	HSD17B12	2.81e-07	-1.4357	-0.583857	54	53	GTEx-eQTL	GTEx-sQTL	inside	51381	-	-	-	-	intron/H3K36me3
11:43732175_G	Common	single	0.1791	isoform	ENST00000278353.9	HSD17B12	2.84e-19	-21.5622	-0.636634	55	53	GTEx-eQTL	GTEx-sQTL	inside	51618	-	-	-	-	intron/H3K36me3
11:43732175_G	Common	single	0.1791	gene	-	HSD17B12	3.23e-19	-24.1701	-1.89421	55	53	GTEx-eQTL	GTEx-sQTL	inside	51618	-	-	-	-	intron/H3K36me3
4:72364716_C	Common	single	0.06716	isoform	NM_001098484.2	SLC4A4	2.22e-05	0.922215	1.46383	3	1	-	-	outside	1177431	-	-	-	-	intron_other_region/intron
4:72364716_C	Common	single	0.06716	gene	-	SLC4A4	2.3e-05	1.07216	2.89773	3	1	-	-	outside	1177960	-	-	-	-	intron_other_region/intron
12:46287153_C	ieQTL-specific	single	0.4254	isoform	novel_2785	LOC105378248	1.04e-05	-0.640535	-0.872664	70	69	-	-	outside	NA	-	-	-	-	-
4:3573040_G	ieQTL-specific	single	0.08955	isoform	NR_130741.1	FAM86EP	5.8e-06	0.860966	0.771475	2	0	-	-	outside	382388	-	-	-	-	promoter_flanking_region
10:116781301_G	ieQTL-specific	single	0.1308	isoform	ENST00000355371.8	SHTN1	4.33e-05	1.71034	1.48985	3	0	-	-	outside	224276	-	-	-	-	intron_other_region/intron
18:36405813_G	ieQTL-specific	single	0.3209	isoform	NM_001201474.1	C18orf21	7.59e-05	0.36478	0.359035	31	30	-	-	outside	433189	-	-	-	-	intron/open_chromatin_region
12:10206487_G	ieQTL-specific	single	0.03731	isoform	novel_5551	LOC101928100	3.08e-05	0.614506	2.57116	2	1	-	-	outside	NA	-	-	-	-	intron_other_region/intron
17:12770211_G	ieQTL-specific	single	0.08209	isoform	XM_017025008.1	ZNF18	2.07e-05	-0.611775	-0.584313	2	1	-	-	outside	-772701	-	-	-	-	intron_other_region/intron
1:70259461_C	ieQTL-specific	single	0.04478	isoform	ENST00000634641.1	RP11-316C12.2	7.76e-05	0.38188	1.8999	8	7	-	-	outside	-821887	-	-	-	-	exon/UTR_3
1:247956951_A	ieQTL-specific	single	0.06716	isoform	NM_001004693.1	OR2T10	3.36e-05	0.323991	2.43602	49	48	-	-	outside	636817	-	-	-	-	intron
1:192556591_*	Common	single	0.04762	isoform	novel_4158	RGS13	4.83e-08	3.63655	7.48262	3	0	-	-	outside	NA	-	-	-	-	intron_other_region/intron
1:192556591_*	Common	single	0.04762	isoform	NM_002927.4	RGS13	1.86e-05	37.537	3.1354	2	0	-	-	outside	-79546	-	-	-	-	intron_other_region/intron
1:192556591_*	Common	single	0.04762	isoform	NM_144766.2	RGS13	8.73e-06	55.888	3.50703	2	0	-	-	outside	-79546	-	-	-	-	intron_other_region/intron
1:192556591_*	Common	single	0.04762	isoform	ENST00000391995.6	RGS13	4.38e-05	8.84643	2.91673	1	0	-	-	outside	-79553	-	-	-	-	intron_other_region/intron
1:192556591_*	Common	single	0.04762	isoform	ENST00000543215.5	RGS13	5.68e-06	17.5046	3.65746	2	0	-	-	outside	-79546	-	-	-	-	intron_other_region/intron
1:192556591_*	Common	single	0.04762	gene	-	RGS13	9.66e-06	123.413	17.0389	2	0	-	-	outside	-79546	-	-	-	-	intron_other_region/intron
16:71025128_C	ieQTL-specific	multiple	0.04478	isoform	XM_017022890.1	DDX19B	4.51e-07	1.18094	1.04508	1	0	-	-	outside	730296	-	-	-	-	intron_other_region/intron
16:71025128_C	ieQTL-specific	multiple	0.04478	isoform	ENST00000569717.5	ZNF19	6.76e-06	0.734229	1.92711	2	0	-	-	outside	459485	-	-	-	-	intron_other_region/intron
12:118614824_TAA	Common	single	0.4552	isoform	ENST00000261313.2	PEBP1	3.88e-05	-29.28	-0.279702	2	1	-	-	outside	478967	-	-	-	-	-
12:118614824_TAA	Common	single	0.4552	gene	-	PEBP1	3.88e-05	-29.28	-0.279702	2	1	-	-	outside	478967	-	-	-	-	-
12:121184064_CA	ieQTL-specific	single	0.194	isoform	XR_001748935.1	RNF10	1.27e-06	0.761895	0.644036	87	65	-	-	outside	649756	-	-	-	-	intron_other_region/intron
5:56735425_G	ieQTL-specific	single	0.03731	isoform	NR_136555.1	SETD9	3.97e-05	0.304325	3.01312	1	0	-	-	outside	-173834	-	-	-	-	promoter_flanking_region
18:59101815_A	ieQTL-specific	multiple	0.1866	isoform	XM_017025535.1	ALPK2	4.62e-05	0.801638	0.765652	1	0	-	-	outside	-472624	-	-	-	-	open_chromatin_region
18:59101815_A	ieQTL-specific	multiple	0.1866	isoform	XM_017025536.1	ALPK2	1.15e-05	0.370492	0.863618	3	0	-	-	outside	-472624	-	-	-	-	open_chromatin_region
18:59101815_A	ieQTL-specific	multiple	0.1866	isoform	XR_935532.2	LOC102724745	1.51e-05	2.75251	0.461676	1	0	-	-	outside	443261	-	-	-	-	open_chromatin_region
2:89655387_*	Common	multiple	0.04762	isoform	novel_86	IGKC	5.13e-09	430.45	9.46066	2	0	-	-	outside	NA	-	-	-	-	CTCF_binding_site
2:89655387_*	Common	multiple	0.04762	isoform	novel_4890	IGKJ5	9.39e-11	3.22913	13.3989	2	0	-	-	outside	NA	-	-	-	-	CTCF_binding_site
2:89655387_*	Common	multiple	0.04762	isoform	ENST00000611391.1	IGKV1D-13	2.91e-07	9.74836	5.2467	4	0	-	-	outside	-498685	-	-	-	-	CTCF_binding_site
2:89655387_*	Common	multiple	0.04762	gene	-	IGKV1D-13	2.91e-07	9.74836	5.2467	4	0	-	-	outside	-498685	-	-	-	-	CTCF_binding_site
11:95617013_G	ieQTL-specific	single	0.1119	isoform	novel_2460	FAM76B	8.53e-06	0.340428	1.26553	9	7	-	-	outside	NA	-	-	-	-	-
15:75568507_AA	ieQTL-specific	single	0.0303	isoform	NM_001321844.1	COMMD4	3.24e-05	4.45682	0.958045	1	0	-	-	outside	232424	-	-	-	-	intron_other_region/intron
6:78779241_T	Gene eQTL-specific	single	0.1194	gene	-	IRAK1BP1	2.14e-05	1.18134	1.98545	33	32	GTEx-eQTL	-	outside	-88230	-	-	-	-	-
13:42429914_G	Common	single	0.04688	isoform	NM_033012.3	TNFSF11	3.81e-05	1.91059	1.26613	2	0	-	-	outside	-132821	-	-	-	-	intron
13:42429914_G	Common	single	0.04688	gene	-	TNFSF11	1.91e-05	3.08849	6.50208	2	0	-	-	outside	-132821	-	-	-	-	intron
11:75488939_T	ieQTL-specific	single	0.04478	isoform	NM_001305225.1	LOC100506127	4.57e-05	1.00507	1.43993	1	0	-	-	outside	-892373	-	-	-	-	intron_other_region/intron/H3K36me3
2:154208648_*	Common	multiple	0.03731	isoform	ENST00000411358.1	RNA5SP107	1.63e-06	0.704017	3.35246	3	2	-	-	outside	-381758	-	-	-	-	intron
2:154208648_*	Common	multiple	0.03731	isoform	XR_001739741.1	LOC105373693	3.22e-05	2.79878	2.40032	3	2	-	-	outside	-277812	-	-	-	-	intron
2:154208648_*	Common	multiple	0.03731	gene	-	LOC105373693	6.05e-05	3.92698	9.19667	3	2	-	-	outside	-277812	-	-	-	-	intron
2:154208648_*	Common	multiple	0.03731	gene	-	RNA5SP107	1.63e-06	0.704017	3.35246	3	2	-	-	outside	-381758	-	-	-	-	intron
2:683118_C	Common	single	0.1119	isoform	NM_012293.2	PXDN	5.71e-06	1.06134	4.02024	9	5	-	GTEx-sQTL	outside	1061429	-	-	-	-	intron/H3K36me3
2:683118_C	Common	single	0.1119	gene	-	PXDN	5.71e-06	1.06134	4.02024	9	5	-	GTEx-sQTL	outside	1061734	-	-	-	-	intron/H3K36me3
4:835206_T	Common	single	0.1418	isoform	ENST00000507446.1	RP11-440L14.1	3.16e-09	1.50646	1.50195	14	0	-	-	outside	-53376	-	-	-	-	enhancer
4:835206_T	Common	single	0.1418	gene	-	RP11-440L14.1	4.49e-07	1.62859	3.0159	1	0	-	-	outside	-53357	-	-	-	-	enhancer
11:72346838_A	Common	single	0.03731	isoform	ENST00000298223.10	FOLR2	2.25e-06	4.6281	1.7604	5	4	-	-	outside	130076	-	-	-	-	intron_other_region/intron
11:72346838_A	Common	single	0.03731	gene	-	FOLR2	2.25e-06	4.6281	1.7604	5	4	-	-	outside	130238	-	-	-	-	intron_other_region/intron
6:31508317_A	ieQTL-specific	single	0.1343	isoform	NM_001289160.1	MICB	5.19e-06	-0.882692	-0.812792	13	11	GTEx-eQTL	GTEx-sQTL	inside	13437	-	-	-	-	intron/H3K36me3
18:9791634_T	ieQTL-specific	single	0.1269	isoform	XR_001753308.1	PPP4R1	3.76e-05	0.241732	1.084	1	0	-	-	outside	-177065	-	-	-	-	intron/promoter_flanking_region
9:31571363_CTTG	Common	single	0.05224	isoform	ENST00000309951.7	ACO1	4.04e-06	1.69916	1.02792	68	66	-	-	outside	-813256	-	-	-	-	-
9:31571363_CTTG	Common	single	0.05224	gene	-	ACO1	2.19e-06	2.24942	3.03566	67	66	-	-	outside	-813239	-	-	-	-	-
4:69045348_C	Common	single	0.4925	isoform	XR_938852.1	LOC105377265	3.63e-05	0.296631	1.00213	75	63	-	-	outside	11583	-	-	-	-	-
4:69045348_C	Common	single	0.4925	isoform	XR_001741714.1	LOC105377265	6.7e-08	0.85035	0.823184	66	63	-	-	outside	16662	-	-	-	-	-
4:69045348_C	Common	single	0.4925	gene	-	LOC105377265	1.33e-07	2.09308	8.68499	64	63	-	-	outside	16662	-	-	-	-	-
4:74102947_T	Common	single	0.1045	isoform	NM_001432.2	EREG	2.87e-05	0.184193	1.9595	6	4	-	-	outside	-262195	-	-	-	-	-
4:74102947_T	Common	single	0.1045	gene	-	EREG	2.87e-05	0.184193	1.9595	6	4	-	-	outside	-262195	-	-	-	-	-
12:112927862_T	ieQTL-specific	single	0.1642	isoform	NM_002534.3	OAS1	2.65e-12	-78.0106	-0.553533	120	119	-	GTEx-sQTL	inside	21086	-	-	-	-	intron_other_region/intron/promoter_flanking_region/H3K36me3
6:32857313_A	ieQTL-specific	single	0.194	isoform	ENST00000374859.2	PSMB9	4.25e-08	-3.22057	-0.450303	13	11	GTEx-eQTL	GTEx-sQTL	inside	3153	-	-	-	-	exon/H3K36me3
14:89923995_ATTAG	ieQTL-specific	single	0.3657	isoform	NM_018319.3	TDP1	3.17e-05	-1.72299	-0.228695	26	25	-	GTEx-sQTL	outside	-31906	-	-	-	-	exon/exon_and_intron/intron_other_region/intron/UTR_3/H3K36me3
19:35915107_*	ieQTL-specific	single	0.09701	isoform	XM_005258876.4	ZNF829	1.59e-05	1.4261	0.757353	5	4	-	-	outside	1000932	-	-	-	-	-
11:74595743_A	ieQTL-specific	single	0.2313	isoform	ENST00000532784.5	POLD3	2.91e-16	2.21406	1.76279	23	22	-	-	inside	3188	-	-	-	-	intron
6:33323095_A	Common	single	0.2463	isoform	NM_001141969.1	DAXX	6.21e-13	-6.5429	-0.332329	24	10	-	-	outside	-79	-	-	-	-	intron_other_region/intron/promoter/H3K36me3
6:33323095_A	Common	single	0.2463	gene	-	DAXX	7.61e-15	-8.03346	-0.73715	11	10	-	-	outside	-79	-	-	-	-	intron_other_region/intron/promoter/H3K36me3
14:24462796_C	ieQTL-specific	single	0.1866	isoform	novel_3702	LOC101927045	2.12e-05	0.278869	0.673597	72	71	-	-	inside	NA	-	-	-	-	intron
11:67680662_T	ieQTL-specific	single	0.1493	isoform	ENST00000512101.5	ANKRD13D	1.31e-07	0.273251	2.11823	2	0	-	-	outside	391363	-	-	-	-	intron_other_region/intron
12:11542249_*	Common	single	0.05303	isoform	ENST00000396367.5	BCL2L14	1.04e-05	1.6622	1.19669	4	2	-	-	outside	-529218	-	-	-	-	intron_other_region/intron
12:11542249_*	Common	single	0.05303	isoform	ENST00000308721.9	BCL2L14	1.58e-08	0.654133	1.55376	3	2	-	-	outside	-528689	-	-	-	-	intron_other_region/intron
12:11542249_*	Common	single	0.05303	gene	-	BCL2L14	1.62e-06	2.58798	4.40882	3	2	-	-	outside	-507594	-	-	-	-	intron_other_region/intron
3:158637328_T	ieQTL-specific	single	0.1045	isoform	ENST00000264266.12	MFSD1	1.67e-05	1.75425	0.970272	1	0	-	-	outside	-164762	-	-	-	-	-
22:29195132_T	ieQTL-specific	single	0.04478	isoform	novel_5382	LOC101929638	5.58e-06	0.527447	2.94663	4	2	-	-	inside	NA	-	-	-	-	intron_other_region/intron/promoter_flanking_region/ABC_enhancer/H3K36me3
1:149099606_C	ieQTL-specific	single	0.1119	isoform	ENST00000613595.4	NBPF9	8.53e-16	0.720112	4.70661	5	3	GTEx-eQTL	GTEx-sQTL	inside	-17295	-	-	-	-	intron_other_region/intron
12:26634192_G	ieQTL-specific	single	0.05224	isoform	ENST00000545334.5	PPFIBP1	1.49e-06	0.725563	3.32827	17	15	-	-	outside	-889965	-	-	-	-	intron_other_region/intron/enhancer
12:7126512_TG	Common	single	0.06154	isoform	ENST00000009180.9	CD9	1.15e-05	0.65092	1.74043	1	0	-	-	outside	926113	-	-	-	-	intron_other_region/intron/TF_binding_site
12:7126512_TG	Common	single	0.06154	isoform	ENST00000382518.6	CD9	2.37e-05	35.4519	1.18303	1	0	-	-	outside	926798	-	-	-	-	intron_other_region/intron/TF_binding_site
12:7126512_TG	Common	single	0.06154	gene	-	CD9	2.24e-05	36.9315	3.55213	1	0	-	-	outside	926798	-	-	-	-	intron_other_region/intron/TF_binding_site
22:28811504_T	ieQTL-specific	single	0.3731	isoform	ENST00000458080.1	CTA-292E10.6	5.8e-05	0.612153	0.42928	28	27	-	-	inside	10822	-	-	-	-	intron/promoter
14:73526442_A	ieQTL-specific	single	0.05224	isoform	XM_017021822.1	RGS6	1.21e-07	0.321519	4.6597	8	6	-	-	outside	1561671	-	-	-	-	intron_other_region/intron/promoter_flanking_region/H3K36me3
2:170980607_G	ieQTL-specific	single	0.3507	isoform	ENST00000272793.9	UBR3	1.06e-05	-0.390295	-0.360051	1	0	-	-	outside	1153150	-	-	-	-	-
17:57306687_G	ieQTL-specific	single	0.2164	isoform	ENST00000581523.5	MSI2	1.67e-05	0.809425	0.402099	9	8	-	-	inside	49945	-	-	-	-	intron/promoter_flanking_region
3:156854162_T	ieQTL-specific	single	0.03731	isoform	novel_4756	RP11-392A22.2	7.98e-06	0.463454	3.31038	2	0	-	-	outside	NA	-	-	-	-	intron
15:71919958_A	ieQTL-specific	single	0.0597	isoform	ENST00000260376.11	PARP6	1.09e-06	1.21932	1.08095	4	3	-	-	outside	347565	-	-	-	-	intron_other_region/intron/H3K36me3
10:46272762_G	Gene eQTL-specific	single	0.2836	gene	-	ANTXRLP1	7.02e-08	-1.39216	-3.63487	85	84	GTEx-eQTL	-	outside	-3154	-	-	-	-	-
11:85466625_C	ieQTL-specific	single	0.04478	isoform	NR_028027.1	CREBZF	7.08e-05	0.39328	1.63187	5	4	-	-	outside	198513	-	-	-	-	intron_other_region/intron
18:58032146_T	ieQTL-specific	single	0.1567	isoform	XM_006722426.3	NEDD4L	4.29e-05	1.5411	0.539412	2	1	-	-	outside	-12215	-	-	-	-	-
1:236579217_CT	ieQTL-specific	single	0.1866	isoform	ENST00000526589.5	LGALS8	3.21e-11	-10.4966	-0.50252	65	64	-	-	outside	60945	-	-	-	-	intron_other_region/intron/H3K36me3
3:185605377_G	ieQTL-specific	single	0.03731	isoform	novel_1969	LIPH	1.23e-07	1.1921	1.82557	19	18	-	-	outside	NA	-	-	-	-	intron
1:91838458_CTTT	ieQTL-specific	single	0.2164	isoform	ENST00000596516.2	SETSIP	5.4e-05	-0.218349	-0.760797	1	0	-	-	outside	236983	-	-	-	-	intron_other_region/intron
6:32448412_A	ieQTL-specific	single	0.0597	isoform	NM_004640.6	DDX39B	6.71e-12	22.9271	1.57824	374	332	GTEx-eQTL	-	outside	-905937	-	-	-	-	-
2:169763430_T	ieQTL-specific	single	0.03731	isoform	XM_005246299.4	UBR3	4.09e-06	2.23032	0.707139	6	5	-	-	outside	-64032	-	-	-	-	intron/H3K36me3
5:42804227_T	Common	single	0.1194	isoform	ENST00000514985.5	SEPP1	6.96e-08	4.8653	1.58067	1	0	-	-	inside	7852	-	-	-	-	intron_other_region/intron
5:42804227_T	Common	single	0.1194	gene	-	SEPP1	5.05e-08	5.45354	3.26169	1	0	-	-	inside	83165	-	-	-	-	intron_other_region/intron
9:97714783_CT	ieQTL-specific	single	0.05224	isoform	ENST00000462523.5	XPA	5.85e-05	1.45288	1.62333	35	34	-	-	outside	-17490	-	-	-	-	promoter_flanking_region
17:64018713_CTTTTTTTTT	ieQTL-specific	single	0.2879	isoform	NM_001003788.2	STRADA	1.44e-05	1.00131	0.346354	1	0	-	-	outside	-276743	-	-	-	-	intron_other_region/intron/promoter
19:19688753_T	ieQTL-specific	single	0.04839	isoform	ENST00000586674.1	CTC-260F20.3	1.21e-06	0.649157	1.10213	2	1	-	-	outside	172525	-	-	-	-	-
4:83225574_A	ieQTL-specific	single	0.2836	isoform	ENST00000509973.5	PLAC8	6.04e-05	19.57	0.338986	41	40	GTEx-eQTL	-	outside	-110838	-	-	-	-	intron_other_region/intron
15:91806346_G	Common	single	0.08209	isoform	ENST00000318445.10	SLCO3A1	4.09e-05	0.349809	2.77626	1	0	-	-	outside	-47348	-	-	-	-	intron_other_region/intron
15:91806346_G	Common	single	0.08209	gene	-	SLCO3A1	4.09e-05	0.349809	2.77626	1	0	-	-	outside	-47348	-	-	-	-	intron_other_region/intron
3:32163187_TAGA	ieQTL-specific	single	0.0303	isoform	novel_6371	CCR4	3.69e-06	0.465916	5.41763	3	0	-	-	outside	NA	-	-	-	-	intron
2:99143161_TG	ieQTL-specific	single	0.03788	isoform	NM_001320419.1	MITD1	1.37e-05	5.77663	0.780626	1	0	-	-	outside	37900	-	-	-	-	intron_other_region/intron
2:37927655_C	ieQTL-specific	single	0.04478	isoform	NM_001308076.1	ATL2	2.29e-05	0.755822	1.27243	38	37	-	-	outside	448875	-	-	-	-	intron
12:99426999_C	ieQTL-specific	single	0.03731	isoform	NM_181868.1	APAF1	9.22e-07	0.697816	1.43583	21	20	-	-	outside	781700	-	-	-	-	intron_other_region/intron
17:47530375_*	ieQTL-specific	single	0.03125	isoform	novel_5804	AC003665.1	9.49e-06	0.383629	4.31043	1	0	-	-	outside	NA	-	-	-	-	intron/promoter
2:61701026_A	ieQTL-specific	single	0.04478	isoform	XM_011533131.2	KIAA1841	2.63e-05	0.513171	1.44964	4	3	-	-	outside	635157	-	-	-	-	-
6:70587559_G	ieQTL-specific	single	0.1791	isoform	ENST00000370474.3	SDHAF4	3.34e-05	-6.31541	-0.342782	29	28	GTEx-eQTL	-	inside	20643	-	-	-	-	intron/H3K36me3
10:12260061_A	Common	single	0.4776	isoform	ENST00000421657.1	RP11-186N15.3	3.24e-10	0.42781	1.20171	10	7	-	-	outside	-12216	-	-	-	-	H3K36me3
10:12260061_A	Common	single	0.4776	gene	-	RP11-186N15.3	2.37e-10	0.566364	2.08222	1	0	-	-	outside	-12216	-	-	-	-	H3K36me3
19:50157302_CTTT	ieQTL-specific	single	0.03731	isoform	novel_4377	CTD-2568A17.3	1.2e-05	1.11226	2.26992	1	0	-	-	outside	NA	-	-	-	-	intron_other_region/intron/H3K36me3
1:32704712_A	Common	single	0.03731	isoform	ENST00000373625.7	KPNA6	3.8e-05	2.81491	0.688916	62	61	-	-	outside	596675	-	-	-	-	H3K36me3
1:32704712_A	Common	single	0.03731	gene	-	KPNA6	3.8e-05	2.81491	0.688916	62	61	-	-	outside	596675	-	-	-	-	H3K36me3
6:31717877_G	Common	single	0.1045	isoform	ENST00000375882.6	CSNK2B	1.97e-31	20.6165	3.51099	13	12	GTEx-eQTL	GTEx-sQTL	outside	51814	-	-	-	-	exon/CTCF_binding_site/promoter_flanking_region/UTR_3
6:31717877_G	Common	single	0.1045	isoform	NM_001320.6	CSNK2B	7.81e-34	44.9644	1.87032	13	12	GTEx-eQTL	GTEx-sQTL	outside	51998	-	-	-	-	exon/CTCF_binding_site/promoter_flanking_region/UTR_3
6:31717877_G	Common	single	0.1045	gene	-	CSNK2B	7.75e-32	63.2435	5.57998	13	12	GTEx-eQTL	GTEx-sQTL	outside	52642	-	-	-	-	exon/CTCF_binding_site/promoter_flanking_region/UTR_3
19:52915892_C	Common	single	0.03125	isoform	ENST00000614138.1	CTC-471J1.11	7.3e-07	3.10203	1.13586	2	1	-	-	outside	866886	-	-	-	-	intron_other_region/intron/H3K36me3
19:52915892_C	Common	single	0.03125	gene	-	CTC-471J1.11	7.3e-07	3.10203	1.13586	1	0	-	-	outside	866886	-	-	-	-	intron_other_region/intron/H3K36me3
10:22277622_T	ieQTL-specific	single	0.03731	isoform	NR_136736.1	MLLT10	1.42e-06	1.1723	1.08748	1	0	-	-	outside	743451	-	-	-	-	-
6:57261075_C	ieQTL-specific	single	0.03731	isoform	NM_152731.2	BEND6	3.11e-10	0.89905	3.5962	71	70	-	-	outside	306101	-	-	-	-	exon/promoter_flanking_region
10:125083224_T	ieQTL-specific	single	0.1269	isoform	ENST00000419769.6	EDRF1	1.59e-05	0.442163	0.666913	16	15	-	-	outside	-636290	-	-	-	-	intron_other_region/intron
5:57806338_A	ieQTL-specific	single	0.0597	isoform	ENST00000418299.5	SETD9	1.4e-05	0.906087	1.59242	14	1	-	-	outside	896724	-	-	-	-	enhancer
14:35509287_C	ieQTL-specific	single	0.1866	isoform	XR_001750370.1	MBIP	5.88e-08	0.622742	0.741359	5	2	-	-	outside	811384	-	-	-	-	-
2:10881851_T	Common	single	0.2761	isoform	novel_4875	LOC101929733	1.39e-05	1.39113	1.85731	17	15	-	-	inside	NA	-	-	-	-	intron/promoter
2:10881851_T	Common	single	0.2761	gene	-	LOC101929733	1.39e-05	1.39113	1.85731	17	15	-	-	inside	NA	-	-	-	-	intron/promoter
6:95855409_*	ieQTL-specific	single	0.0303	isoform	ENST00000369278.4	UFL1	5.78e-05	11.0661	0.45052	1	0	-	-	outside	-666398	-	-	-	-	-
6:1805642_AT	Common	single	0.04478	isoform	ENST00000606542.1	RP1-136B1.1	1.61e-05	0.37304	4.663	1	0	-	-	outside	-631906	-	-	-	-	intron_other_region/intron
6:1805642_AT	Common	single	0.04478	gene	-	RP1-136B1.1	1.61e-05	0.37304	4.663	1	0	-	-	outside	-631906	-	-	-	-	intron_other_region/intron
4:186222392_C	ieQTL-specific	single	0.306	isoform	novel_6348	CYP4V2	3.63e-05	0.1751	0.916752	2	1	-	-	outside	NA	-	-	-	-	intron
19:52572615_T	ieQTL-specific	single	0.04478	isoform	ENST00000429604.5	ZNF160	2.61e-05	1.07146	1.32279	15	14	-	-	outside	530819	-	-	-	-	exon/exon_and_intron/intron/UTR_5/H3K36me3
1:162728065_ACTATATATAT	ieQTL-specific	single	0.03788	isoform	XR_426856.3	LOC102724329	6.84e-07	0.631739	1.78457	1	0	-	-	outside	-961838	-	-	-	-	intron
20:45847441_GTT	Common	single	0.03731	isoform	ENST00000628272.1	SLC12A5	4.97e-05	0.769298	1.91368	10	4	-	-	outside	-174257	-	-	-	-	intron_other_region/intron
20:45847441_GTT	Common	single	0.03731	gene	-	SLC12A5	4.97e-05	0.769298	1.91368	10	4	-	-	outside	-174248	-	-	-	-	intron_other_region/intron
21:14092957_A	ieQTL-specific	single	0.08209	isoform	novel_5400	AP001347.6	5.56e-10	0.54705	3.10824	76	74	GTEx-eQTL	-	inside	NA	-	-	-	-	intron
21:14092957_A	ieQTL-specific	single	0.08209	isoform	novel_4814	AP001347.6	1.06e-18	0.876745	6.49441	76	74	GTEx-eQTL	-	inside	NA	-	-	-	-	intron
12:103949185_A	ieQTL-specific	single	0.4478	isoform	ENST00000378090.8	C12orf73	1.3e-07	-7.16143	-0.282803	30	29	-	GTEx-sQTL	outside	8079	-	-	-	-	intron
17:19257522_TC	Common	single	0.2388	isoform	ENST00000574724.2	AC007952.5	1.4e-05	-1.36078	-0.710964	1	0	-	-	outside	162606	-	-	-	-	intron
17:19257522_TC	Common	single	0.2388	gene	-	AC007952.5	1.4e-05	-1.36078	-0.710964	1	0	-	-	outside	164549	-	-	-	-	intron
22:23790919_C	Gene eQTL-specific	single	0.06716	gene	-	IGLC2	6.14e-08	2784.57	7.17754	23	21	-	-	outside	889944	-	-	-	-	intron
19:37299884_A	ieQTL-specific	single	0.08955	isoform	XM_017026684.1	HKR1	7.57e-07	0.490921	1.52935	1	0	-	-	outside	-34764	-	-	-	-	CTCF_binding_site
6:13781335_ACAAAAAACAAAAAAC	ieQTL-specific	single	0.2388	isoform	ENST00000606214.5	TBC1D7	3.08e-06	0.637917	0.523312	5	4	-	-	outside	-454423	-	-	-	-	-
22:38467932_GC	ieQTL-specific	single	0.1866	isoform	XM_011529878.2	ANKRD54	5.04e-06	1.76043	0.58525	1	0	-	-	outside	-618938	-	-	-	-	promoter
7:116466420_A	Common	single	0.2422	isoform	NM_001172895.1	CAV1	6.31e-07	6.37481	0.701068	2	0	-	-	outside	-58588	-	-	-	-	intron_other_region/intron/promoter_flanking_region
7:116466420_A	Common	single	0.2422	isoform	ENST00000393468.1	CAV1	3.43e-06	0.931064	0.891824	2	0	-	-	outside	-59856	-	-	-	-	intron_other_region/intron/promoter_flanking_region
7:116466420_A	Common	single	0.2422	isoform	NM_001753.4	CAV1	3.76e-06	0.274582	1.12997	1	0	-	-	outside	-58364	-	-	-	-	intron_other_region/intron/promoter_flanking_region
7:116466420_A	Common	single	0.2422	gene	-	CAV1	5.17e-07	8.54717	4.19802	2	0	-	-	outside	-58364	-	-	-	-	intron_other_region/intron/promoter_flanking_region
1:157419221_AAAAAAACAAC	ieQTL-specific	single	0.2015	isoform	novel_1266	FCRL5	8.52e-06	1.43731	0.627101	2	0	-	-	outside	NA	-	-	-	-	CTCF_binding_site
4:19703_C	ieQTL-specific	single	0.2388	isoform	novel_6332	ZNF718	3.27e-06	-0.189727	-1.07799	1	0	-	-	outside	NA	-	-	-	-	-
2:85322751_G	Common	single	0.4701	isoform	novel_1922	TCF7L1	1.68e-05	0.3669	1.49146	5	2	GTEx-eQTL	-	outside	NA	-	-	-	-	exon/exon_and_intron/intron_other_region/intron/H3K36me3
2:85322751_G	Common	single	0.4701	gene	-	TCF7L1	1.68e-05	0.3669	1.49146	5	2	GTEx-eQTL	-	outside	NA	-	-	-	-	exon/exon_and_intron/intron_other_region/intron/H3K36me3
8:118615653_G	ieQTL-specific	single	0.1493	isoform	XM_011517034.2	SAMD12	3.24e-06	1.73138	0.616369	8	7	GTEx-eQTL	-	inside	6331	-	-	-	-	intron_other_region/intron/promoter_flanking_region
6:108399769_CTTTTTTTTTTTTTT	Common	single	0.05556	isoform	ENST00000193322.7	OSTM1	2.76e-07	1.46183	0.995121	1	0	-	-	outside	-325032	-	-	-	-	intron_other_region/intron
6:108399769_CTTTTTTTTTTTTTT	Common	single	0.05556	gene	-	OSTM1	3.62e-07	1.56988	1.86446	1	0	-	-	outside	-233915	-	-	-	-	intron_other_region/intron
1:154271936_T	ieQTL-specific	single	0.03077	isoform	XR_922160.1	LOC101928059	9.17e-06	0.508388	3.91067	1	0	-	-	outside	348590	-	-	-	-	promoter
2:37934831_C	ieQTL-specific	single	0.04478	isoform	NM_001308076.1	ATL2	2.29e-05	0.755822	1.27243	38	37	-	-	outside	441699	-	-	-	-	intron
19:12143939_CAAA	ieQTL-specific	single	0.2462	isoform	novel_4370	ZNF20	5.74e-06	-0.326837	-0.65237	3	0	-	-	outside	NA	-	-	-	-	intron_other_region/intron
6:32455931_G	ieQTL-specific	single	0.0597	isoform	NM_004640.6	DDX39B	6.71e-12	22.9271	1.57824	374	332	GTEx-eQTL	-	outside	-913456	-	-	-	-	-
17:2029368_A	Common	single	0.1791	isoform	NR_028514.1	PITPNA-AS1	1.98e-05	1.14866	0.450807	6	5	-	-	outside	512450	-	-	-	-	promoter
17:2029368_A	Common	single	0.1791	gene	-	PITPNA-AS1	1.98e-05	1.14866	0.450807	6	5	-	-	outside	512450	-	-	-	-	promoter
15:90019211_G	ieQTL-specific	single	0.03846	isoform	ENST00000558011.5	AP3S2	4.37e-05	1.21839	1.10662	1	0	-	-	outside	-125217	-	-	-	-	intron
17:65413737_T	ieQTL-specific	single	0.2761	isoform	novel_2627	POLG2	4.71e-05	0.252666	0.584876	2	0	-	-	outside	NA	-	-	-	-	-
2:97071975_G	ieQTL-specific	single	0.04545	isoform	XR_244892.1	KANSL3	1.49e-05	0.704513	0.973084	2	0	-	-	outside	-433597	-	-	-	-	-
11:34890466_A	ieQTL-specific	single	0.306	isoform	XM_011520154.2	APIP	1.01e-07	-0.614468	-0.526536	105	104	GTEx-eQTL	GTEx-sQTL	inside	25923	-	-	-	-	intron_other_region/intron/CTCF_binding_site/H3K36me3
22:28772767_T	ieQTL-specific	single	0.3731	isoform	ENST00000458080.1	CTA-292E10.6	5.8e-05	0.612153	0.42928	28	27	-	-	outside	-27915	-	-	-	-	exon/promoter/UTR_5
5:178202847_A	ieQTL-specific	single	0.1642	isoform	ENST00000322434.7	ZNF354B	4.8e-06	0.188801	1.26712	4	2	-	-	outside	-657105	-	-	-	-	-
19:54052322_T	ieQTL-specific	single	0.04478	isoform	novel_1334	TPM3P9	3.66e-06	2.19321	1.30548	8	4	-	-	outside	NA	-	-	-	-	intron_other_region/intron
15:101182320_T	ieQTL-specific	single	0.08955	isoform	ENST00000560783.1	LINS1	2.41e-05	0.364761	1.0275	9	7	-	-	outside	-608479	-	-	-	-	intron_other_region/intron
14:30535020_T	ieQTL-specific	single	0.3209	isoform	NM_182835.2	SCFD1	4.66e-05	1.65767	0.195872	6	5	-	-	outside	-87233	-	-	-	-	intron_other_region/intron
6:157690792_T	ieQTL-specific	single	0.1642	isoform	XM_011536196.2	SERAC1	1.64e-06	0.214351	1.2179	4	2	-	-	outside	470340	-	-	-	-	open_chromatin_region
21:42456060_G	ieQTL-specific	single	0.05224	isoform	novel_5391	LOC105372817	2.31e-06	0.339561	2.67371	1	0	-	-	outside	NA	-	-	-	-	promoter_flanking_region
12:122796628_T	ieQTL-specific	single	0.306	isoform	novel_4128	DENR	4.23e-09	0.818621	0.608188	9	8	-	-	outside	NA	-	-	-	-	intron/promoter_flanking_region
7:31087784_G	ieQTL-specific	single	0.1045	isoform	ENST00000409436.2	GGCT	3.22e-05	3.14665	0.500262	1	0	-	-	outside	-582968	-	-	-	-	intron
5:77524259_T	Gene eQTL-specific	single	0.1045	gene	-	WDR41	1.44e-05	-17.0948	-1.8543	71	70	-	-	inside	96352	-	-	-	-	intron_other_region/intron
7:55753863_T	ieQTL-specific	single	0.3507	isoform	novel_6268	PSPH	1.34e-11	-0.893493	-0.792104	93	12	GTEx-eQTL	GTEx-sQTL	outside	NA	-	-	-	-	intron_other_region/intron
7:55753863_T	ieQTL-specific	single	0.3507	isoform	novel_6267	PSPH	4.96e-22	-4.38331	-0.698536	14	12	GTEx-eQTL	GTEx-sQTL	outside	NA	-	-	-	-	intron_other_region/intron
9:62879713_G	Common	single	0.03731	isoform	novel_5257	RP11-111F5.4	1.55e-35	0.749274	13.3799	109	104	-	-	outside	NA	-	-	-	-	intron_other_region/intron
9:62879713_G	Common	single	0.03731	gene	-	RP11-111F5.4	1.55e-35	0.749274	13.3799	1	0	-	-	outside	NA	-	-	-	-	intron_other_region/intron
4:69012395_C	ieQTL-specific	single	0.1567	isoform	novel_5701	LOC105377265	5.2e-05	0.403012	1.28348	6	5	-	-	outside	NA	-	-	-	-	-
19:36642085_G	ieQTL-specific	single	0.3507	isoform	NM_001322911.1	ZNF567	1.28e-07	-0.420834	-0.831689	45	44	-	GTEx-sQTL	outside	-45526	-	-	-	-	intron_other_region/intron/H3K36me3
1:77223164_C	ieQTL-specific	single	0.03731	isoform	XM_005270847.4	FAM73A	4.99e-06	0.338281	1.78043	1	0	-	-	outside	-558929	-	-	-	-	intron/H3K36me3
1:210283593_A	Common	single	0.05224	isoform	XM_017001272.1	LAMB3	1.57e-05	0.369693	2.4483	3	1	-	-	outside	-630516	-	-	-	-	-
1:210283593_A	Common	single	0.05224	gene	-	LAMB3	1.57e-05	0.369693	2.4483	3	1	-	-	outside	-630516	-	-	-	-	-
9:128951791_AT	Common	single	0.06716	isoform	ENST00000372546.8	DOLPP1	8.34e-06	0.253548	1.73663	1	0	-	-	outside	-129308	-	-	-	-	intron/promoter_flanking_region
9:128951791_AT	Common	single	0.06716	gene	-	DOLPP1	8.34e-06	0.253548	1.73663	1	0	-	-	outside	-129308	-	-	-	-	intron/promoter_flanking_region
9:129853995_CAGAA	ieQTL-specific	single	0.291	isoform	novel_976	C9orf78	7.24e-20	-3.48515	-0.761448	7	5	-	-	outside	NA	-	-	-	-	intron/enhancer/H3K36me3
1:151539954_G	Common	single	0.03731	isoform	ENST00000596133.1	RP11-98D18.16	5.49e-05	0.467173	3.38531	10	8	-	-	outside	227046	-	-	-	-	promoter
1:151539954_G	Common	single	0.03731	gene	-	RP11-98D18.16	5.49e-05	0.467173	3.38531	1	0	-	-	outside	227046	-	-	-	-	promoter
12:4353515_A	ieQTL-specific	single	0.3582	isoform	novel_1164	TIGAR	5.51e-07	0.697262	0.495567	1	0	-	-	inside	NA	-	-	-	-	exon/CTCF_binding_site/UTR_3/H3K36me3
6:32537266_T	ieQTL-specific	single	0.3485	isoform	XM_011514562.2	HLA-DRB5	1.95e-13	2.22779	1.58449	217	0	-	-	outside	-6950	-	-	-	-	H3K36me3
3:170050410_A	Gene eQTL-specific	single	0.1343	gene	-	PHC3	8.49e-06	5.58232	3.10647	2	0	-	-	outside	131369	-	-	-	-	intron/promoter_flanking_region
12:121171053_T	ieQTL-specific	single	0.194	isoform	XR_001748935.1	RNF10	1.27e-06	0.761895	0.644036	87	65	-	-	outside	636745	-	-	-	-	intron_other_region/intron/enhancer
3:53290751_*	Common	single	0.06061	isoform	XR_001740702.1	LOC107986087	3.02e-05	0.462908	1.07904	2	1	-	-	inside	20884	-	-	-	-	exon/intron_other_region/intron/H3K36me3
3:53290751_*	Common	single	0.06061	gene	-	LOC107986087	3.02e-05	0.462908	1.07904	2	1	-	-	inside	20884	-	-	-	-	exon/intron_other_region/intron/H3K36me3
6:32982647_C	Common	single	0.1269	isoform	ENST00000374843.8	HLA-DMA	3.27e-32	273.483	3.21156	19	16	-	-	outside	-29525	-	-	-	-	promoter_flanking_region/H3K36me3
6:32982647_C	Common	single	0.1269	gene	-	HLA-DMA	1.75e-06	245.68	3.10633	22	16	-	-	outside	-13553	-	-	-	-	promoter_flanking_region/H3K36me3
1:173673111_CTT	ieQTL-specific	single	0.2273	isoform	ENST00000450589.5	GAS5	3.46e-06	-23.0883	-0.436683	1	0	-	-	outside	194876	-	-	-	-	intron_other_region/intron
1:173673111_CTT	ieQTL-specific	single	0.2273	isoform	ENST00000454068.5	GAS5	1.04e-05	-1.12458	-0.412537	1	0	-	-	outside	194704	-	-	-	-	intron_other_region/intron
22:23046284_A	ieQTL-specific	single	0.06349	isoform	ENST00000290691.9	RGL4	3.21e-05	0.376182	1.53544	2	0	-	-	outside	-644576	-	-	-	-	CTCF_binding_site
4:103007229_C	ieQTL-specific	single	0.03731	isoform	novel_3802	RP11-499E18.1	7.62e-06	0.53251	2.47679	9	8	-	-	outside	NA	-	-	-	-	intron_other_region/intron
2:29864599_T	ieQTL-specific	single	0.4925	isoform	NM_001287528.1	CLIP4	9.34e-06	-0.164328	-0.740218	5	4	-	-	outside	766924	-	-	-	-	intron_other_region/intron
1:86274206_G	ieQTL-specific	single	0.04478	isoform	XR_001737340.1	ODF2L	5.9e-06	7.34436	1.67909	1	0	-	-	outside	122134	-	-	-	-	intron_other_region/intron
8:31521520_A	ieQTL-specific	single	0.04478	isoform	ENST00000517349.1	SMIM18	4.38e-06	1.87184	6.34523	30	25	-	-	outside	882921	-	-	-	-	-
8:31521520_A	ieQTL-specific	single	0.04478	isoform	XM_017012943.1	SMIM18	8.05e-06	4.01879	5.75758	29	25	-	-	outside	883750	-	-	-	-	-
1:218297244_A	ieQTL-specific	single	0.08209	isoform	novel_6649	RRP15	5.17e-41	15.0734	6.18522	54	52	-	-	inside	NA	-	-	-	-	intron/promoter_flanking_region/H3K36me3
1:218297244_A	ieQTL-specific	single	0.08209	isoform	ENST00000366932.3	RRP15	4.41e-10	-23.9367	-0.41112	53	52	-	-	inside	11958	-	-	-	-	intron/promoter_flanking_region/H3K36me3
1:218297244_A	ieQTL-specific	single	0.08209	isoform	novel_6648	RRP15	1.73e-43	10.9308	6.17911	54	52	-	-	inside	NA	-	-	-	-	intron/promoter_flanking_region/H3K36me3
6:33551068_G	ieQTL-specific	single	0.2313	isoform	NM_001141969.1	DAXX	1.34e-07	-4.81524	-0.244577	24	7	-	-	outside	-228052	-	-	-	-	-
4:25382482_G	ieQTL-specific	single	0.08955	isoform	NM_018323.3	PI4K2B	3.29e-05	-2.26166	-0.405825	2	0	-	-	outside	148452	-	-	-	-	intron/H3K36me3
8:9672716_*	Common	single	0.1111	isoform	ENST00000518641.1	PRSS55	1.53e-06	0.196383	2.51773	2	0	-	-	outside	-856695	-	-	-	-	intron
8:9672716_*	Common	single	0.1111	gene	-	PRSS55	1.53e-06	0.196383	2.51773	2	0	-	-	outside	-852614	-	-	-	-	intron
12:46290287_G	ieQTL-specific	single	0.4254	isoform	novel_2785	LOC105378248	1.04e-05	-0.640535	-0.872664	70	69	-	-	outside	NA	-	-	-	-	-
11:119867682_C	ieQTL-specific	single	0.03731	isoform	NR_104051.1	CCDC84	3.32e-07	0.535972	2.86616	1	0	-	-	outside	869550	-	-	-	-	-
14:101267027_G	Common	single	0.0597	isoform	NM_144574.3	WDR20	1.52e-05	8.06729	0.448058	1	0	-	-	outside	-872824	-	-	-	-	intron
14:101267027_G	Common	single	0.0597	gene	-	WDR20	5.43e-05	10.432	4.03246	1	0	-	-	outside	-872475	-	-	-	-	intron
11:66032833_T	ieQTL-specific	single	0.09701	isoform	NM_001242486.1	EIF1AD	1.19e-06	1.96185	0.437035	7	6	-	-	outside	-30667	-	-	-	-	CTCF_binding_site
1:179912002_CTTTTTTTTCTT	ieQTL-specific	single	0.2313	isoform	ENST00000528443.6	TOR1AIP1	1.12e-12	2.04891	1.61969	62	58	-	-	inside	29961	-	-	-	-	intron
7:46194330_T	ieQTL-specific	single	0.04478	isoform	novel_4630	SEPT7P2	4.01e-05	0.725801	1.78329	2	0	-	-	outside	NA	-	-	-	-	intron
10:99584410_A	ieQTL-specific	single	0.194	isoform	NM_004376.6	COX15	1.82e-05	2.41895	0.313904	2	1	-	-	outside	148256	-	-	-	-	enhancer
6:112457974_A	Gene eQTL-specific	single	0.04478	gene	-	TRAF3IP2-AS1	2.37e-05	0.597786	2.59907	9	8	-	-	outside	974503	-	-	-	-	-
7:55766387_C	ieQTL-specific	single	0.4254	isoform	novel_6269	PSPH	4.83e-16	0.984989	0.859502	77	75	GTEx-eQTL	GTEx-sQTL	outside	NA	-	-	-	-	-
7:55766387_C	ieQTL-specific	single	0.4254	isoform	novel_6268	PSPH	2.26e-16	1.0696	0.948226	93	76	GTEx-eQTL	GTEx-sQTL	outside	NA	-	-	-	-	-
7:128452807_GAA	ieQTL-specific	single	0.1119	isoform	novel_284	METTL2B	8.78e-08	4.21084	1.27331	17	2	-	-	outside	NA	-	-	-	-	intron/promoter
5:69289310_G	ieQTL-specific	single	0.1343	isoform	NM_033281.5	MRPS36	9.47e-29	38.9614	1.21827	9	3	-	-	outside	71565	-	-	-	-	intron_other_region/intron/H3K36me3
2:38830645_G	ieQTL-specific	single	0.04478	isoform	ENST00000340556.11	MORN2	7.26e-05	3.30598	0.517529	2	1	-	-	outside	-45316	-	-	-	-	intron_other_region/intron/promoter_flanking_region
1:200300006_A	ieQTL-specific	single	0.05224	isoform	novel_5590	RP11-469A15.2	5.54e-05	0.302713	2.75193	22	21	-	-	outside	NA	GWAS	2e-09	Insulin-like growth factor 1 levels	NR	intron_other_region/intron
12:50165345_A	ieQTL-specific	single	0.1716	isoform	NM_001257133.1	COX14	4.94e-23	10.575	2.14983	38	9	GTEx-eQTL	GTEx-sQTL	outside	53365	GWAS	4e-10	Lymphocyte counts	NR	exon/intron_other_region/intron/promoter
12:97889320_T	ieQTL-specific	single	0.04478	isoform	NM_001135176.1	NEDD1	3.74e-07	2.73806	0.661846	41	40	-	-	outside	982098	-	-	-	-	-
7:137290219_C	ieQTL-specific	single	0.03731	isoform	novel_5966	DGKI	1.32e-05	1.09281	4.37124	11	0	-	-	outside	NA	-	-	-	-	intron_other_region/intron
3:165501356_C	ieQTL-specific	single	0.3881	isoform	ENST00000482958.1	BCHE	8.98e-05	0.375121	1.03055	1	0	-	-	outside	336106	-	-	-	-	intron
9:104198222_A	ieQTL-specific	single	0.1119	isoform	NM_001042551.1	SMC2	1.46e-08	13.4769	0.818467	73	70	GTEx-eQTL	GTEx-sQTL	outside	103963	-	-	-	-	-
17:42331989_A	ieQTL-specific	single	0.03731	isoform	novel_2436	IFI35	1.77e-05	1.74038	1.25932	2	1	-	-	outside	NA	-	-	-	-	intron_other_region/intron
18:75809422_C	ieQTL-specific	single	0.03731	isoform	novel_4950	RP11-162A12.4	1.8e-10	0.687527	7.01558	7	6	-	-	outside	NA	-	-	-	-	promoter_flanking_region
1:244971513_T	ieQTL-specific	single	0.306	isoform	ENST00000366523.5	EFCAB2	2.14e-09	0.853122	0.668591	98	97	GTEx-eQTL	-	inside	1645	-	-	-	-	intron/promoter
13:26150016_G	Common	single	0.09701	isoform	NR_120428.1	LINC00463	3.71e-05	0.437215	2.78481	7	5	-	-	outside	-970015	-	-	-	-	intron_other_region/intron
13:26150016_G	Common	single	0.09701	gene	-	LINC00463	3.71e-05	0.437215	2.78481	7	5	-	-	outside	-970015	-	-	-	-	intron_other_region/intron
10:123854374_*	Common	single	0.08955	isoform	NM_001318332.1	LHPP	1.5e-05	0.733645	1.09336	13	8	-	-	outside	-607397	-	-	-	-	intron_other_region/intron
10:123854374_*	Common	single	0.08955	gene	-	LHPP	1.5e-05	0.733645	1.09336	13	8	-	-	outside	-607397	-	-	-	-	intron_other_region/intron
10:95747967_G	ieQTL-specific	single	0.4776	isoform	ENST00000452942.6	RP11-429G19.2	1.48e-05	0.439548	0.515297	20	19	-	-	outside	159915	-	-	-	-	intron/super_enhancer
2:96147957_G	ieQTL-specific	single	0.1045	isoform	XM_017004243.1	FAHD2A	4.4e-07	0.575905	0.831031	6	4	-	-	outside	743477	-	-	-	-	promoter
12:46333074_G	ieQTL-specific	single	0.4254	isoform	novel_2785	LOC105378248	1.04e-05	-0.640535	-0.872664	70	69	-	-	outside	NA	-	-	-	-	-
20:20052598_A	Common	single	0.4627	isoform	NM_001278628.1	CRNKL1	1.76e-10	7.49255	0.298484	7	6	-	-	inside	-106	-	-	-	-	exon/exon_and_intron/intron/promoter/UTR_5
20:20052598_A	Common	single	0.4627	gene	-	CRNKL1	3.09e-09	9.88778	0.647657	7	6	-	-	inside	3448	-	-	-	-	exon/exon_and_intron/intron/promoter/UTR_5
4:102685_C	ieQTL-specific	single	0.2164	isoform	XM_017007980.1	ZNF718	4.3e-16	1.04711	2.02928	29	24	-	-	outside	-21561	-	-	-	-	-
3:16320793_C	ieQTL-specific	single	0.4478	isoform	ENST00000442255.5	OXNAD1	9.31e-07	1.52014	0.487226	2	1	-	GTEx-sQTL	inside	55587	-	-	-	-	SS5/donor/intron_other_region/intron/H3K36me3
22:22523850_C	ieQTL-specific	single	0.03731	isoform	novel_5727	LOC102724653	1.76e-06	1.55004	10.2651	5	2	-	-	outside	NA	-	-	-	-	TF_binding_site
3:42446111_T	Common	single	0.0597	isoform	novel_1919	TRAK1	3.68e-05	3.19911	1.75006	2	0	-	-	outside	NA	-	-	-	-	enhancer
3:42446111_T	Common	single	0.0597	gene	-	TRAK1	3.68e-05	3.19911	1.75006	2	0	-	-	outside	NA	-	-	-	-	enhancer
5:65850287_A	ieQTL-specific	single	0.3284	isoform	XM_017009697.1	CENPK	3.27e-06	0.840789	0.694293	25	24	-	-	outside	-287093	-	-	-	-	intron/H3K36me3
2:8648409_G	ieQTL-specific	single	0.03731	isoform	ENST00000489024.5	KIDINS220	1.81e-05	0.495456	1.07242	17	16	-	-	outside	189203	-	-	-	-	intron_other_region/intron
19:56921710_T	Gene eQTL-specific	single	0.0597	gene	-	ZNF551	5.81e-06	0.721623	2.79699	32	31	-	-	outside	-760258	-	-	-	-	-
7:42129795_G	Common	single	0.04478	isoform	ENST00000350427.4	C7orf25	7.66e-07	2.45961	0.49609	22	21	-	-	outside	782374	-	-	-	-	intron_other_region/intron
7:42129795_G	Common	single	0.04478	gene	-	C7orf25	4.18e-07	2.50275	0.970433	22	21	-	-	outside	783366	-	-	-	-	intron_other_region/intron
9:62883950_T	ieQTL-specific	single	0.194	isoform	ENST00000585533.1	RP11-262H14.3	1.29e-10	0.465366	2.57108	1	0	-	-	inside	13827	-	-	-	-	intron_other_region/intron
5:13906457_C	ieQTL-specific	single	0.1716	isoform	XM_011514109.2	TRIO	5.38e-05	1.5618	0.334076	2	1	-	-	outside	-273669	-	-	-	-	intron_other_region/intron
12:133095783_G	ieQTL-specific	single	0.1493	isoform	novel_6569	ZNF84	5.54e-06	0.40797	0.807861	2	0	-	-	outside	NA	-	-	-	-	intron/H3K36me3
2:204367215_C	ieQTL-specific	single	0.1866	isoform	XM_005246226.2	ABI2	2.91e-05	0.369799	0.50519	1	0	-	-	outside	1039342	-	-	-	-	-
14:90397643_C	ieQTL-specific	single	0.03731	isoform	novel_5057	CTD-2547L24.3	3.19e-05	0.52495	3.83175	2	0	-	-	outside	NA	-	-	-	-	intron/promoter
2:172372473_C	ieQTL-specific	single	0.04478	isoform	NR_103729.1	PDK1	3.6e-05	0.687599	1.367	8	7	-	-	outside	-183495	-	-	-	-	enhancer
1:148283313_T	ieQTL-specific	single	0.06349	isoform	novel_1906	LOC653513	2.23e-07	0.626984	3.44497	2	0	-	-	outside	NA	-	-	-	-	intron
8:9463061_T	Common	single	0.05224	isoform	ENST00000310430.10	TNKS	3.74e-05	1.9362	0.959465	5	4	-	-	outside	-92852	-	-	-	-	-
8:9463061_T	Common	single	0.05224	isoform	ENST00000518281.5	TNKS	3.07e-06	1.99203	1.22586	5	4	-	-	outside	-111945	-	-	-	-	-
8:9463061_T	Common	single	0.05224	gene	-	TNKS	7.99e-06	8.6621	5.07743	5	4	-	-	outside	-92167	-	-	-	-	-
3:39448570_T	ieQTL-specific	single	0.3731	isoform	NM_001304288.1	RPSA	1.69e-06	-1.78884	-0.358989	12	11	GTEx-eQTL	-	outside	41882	-	-	-	-	CTCF_binding_site/ABC_enhancer
9:126102740_*	Common	single	0.03731	isoform	novel_5620	LOC101929014	7.27e-06	0.622674	5.46205	6	3	-	-	outside	NA	-	-	-	-	intron/ABC_enhancer
9:126102740_*	Common	single	0.03731	gene	-	LOC101929014	2.39e-05	1.29564	9.66899	6	3	-	-	outside	NA	-	-	-	-	intron/ABC_enhancer
19:58410675_GTA	Gene eQTL-specific	single	0.1866	gene	-	LOC105372480	1.65e-05	0.408008	0.682287	1	0	-	-	outside	-83398	-	-	-	-	intron
10:97619449_C	ieQTL-specific	single	0.1493	isoform	novel_6625	MORN4	2.53e-07	0.169199	1.43389	10	8	-	-	inside	NA	-	-	-	-	exon/exon_and_intron/intron_other_region/intron/UTR_3
10:97619449_C	ieQTL-specific	single	0.1493	isoform	ENST00000370635.3	MORN4	4.1e-12	4.34565	1.51206	12	8	-	-	inside	14042	-	-	-	-	exon/exon_and_intron/intron_other_region/intron/UTR_3
3:128498241_TTA	ieQTL-specific	single	0.04478	isoform	novel_3067	TPRA1	7.54e-06	1.17777	2.36499	5	0	-	-	outside	NA	-	-	-	-	intron/CTCF_binding_site
17:1176288_C	Common	single	0.2164	isoform	ENST00000263083.10	DPH1	2.09e-05	0.337048	0.965755	6	4	-	-	outside	-853821	-	-	-	-	intron_other_region/intron
17:1176288_C	Common	single	0.2164	gene	-	DPH1	2.09e-05	0.337048	0.965755	6	4	-	-	outside	-853821	-	-	-	-	intron_other_region/intron
10:109554039_G	Common	single	0.05224	isoform	novel_5156	RP11-163F15.1	1.18e-05	0.761022	4.69766	20	19	-	-	outside	NA	-	-	-	-	-
10:109554039_G	Common	single	0.05224	gene	-	RP11-163F15.1	1.18e-05	0.761022	4.69766	1	0	-	-	outside	NA	-	-	-	-	-
11:663129_C	Common	single	0.3955	isoform	ENST00000492023.1	TMEM80	3.75e-06	1.63221	0.448655	6	5	GTEx-eQTL	-	outside	-32672	-	-	-	-	intron_other_region/intron/CTCF_binding_site
11:663129_C	Common	single	0.3955	gene	-	TMEM80	4.04e-07	2.28912	1.42802	6	5	GTEx-eQTL	-	outside	-32256	-	-	-	-	intron_other_region/intron/CTCF_binding_site
3:159736936_G	ieQTL-specific	single	0.04478	isoform	novel_6853	RP11-432B6.3	3.2e-05	0.332797	2.14708	3	2	-	-	outside	NA	-	-	-	-	intron
2:61183211_A	ieQTL-specific	single	0.306	isoform	ENST00000426997.5	C2orf74	2.17e-05	0.317466	0.57721	2	0	GTEx-eQTL	GTEx-sQTL	outside	38144	-	-	-	-	intron/H3K36me3
9:128187221_A	Common	single	0.03731	isoform	XM_017014185.1	ZER1	1.46e-05	0.798701	1.96724	39	37	-	-	outside	584698	-	-	-	-	intron_other_region/intron
9:128187221_A	Common	single	0.03731	gene	-	ZER1	1.46e-05	0.798701	1.96724	39	37	-	-	outside	585286	-	-	-	-	intron_other_region/intron
6:26356783_T	ieQTL-specific	single	0.08955	isoform	ENST00000508906.6	BTN3A2	7.65e-07	-2.50723	-0.573081	90	89	GTEx-eQTL	-	outside	-8375	-	-	-	-	-
8:99857130_C	ieQTL-specific	single	0.1045	isoform	ENST00000297564.6	COX6C	3.85e-05	-37.8284	-0.224286	37	36	-	GTEx-sQTL	outside	36554	-	-	-	-	intron
5:180403638_A	Common	single	0.08209	isoform	ENST00000376841.6	BTNL9	2.09e-06	0.427597	3.59325	15	11	-	-	outside	-636586	-	-	-	-	-
5:180403638_A	Common	single	0.08209	gene	-	BTNL9	2.09e-06	0.427597	3.59325	15	11	-	-	outside	-636236	-	-	-	-	-
17:77347707_G	Common	single	0.1194	isoform	ENST00000225276.9	ST6GALNAC2	8.85e-06	0.391064	2.50682	2	0	-	-	outside	-761579	-	-	-	-	intron
17:77347707_G	Common	single	0.1194	gene	-	ST6GALNAC2	8.85e-06	0.391064	2.50682	2	0	-	-	outside	-760751	-	-	-	-	intron
12:62812048_T	ieQTL-specific	single	0.04478	isoform	ENST00000547075.1	FAM19A2	4.3e-05	0.427531	2.07539	33	31	-	-	outside	-553009	-	-	-	-	intron_other_region/intron
1:854133_G	ieQTL-specific	single	0.1119	isoform	novel_5884	RP11-206L10.11	3.64e-06	0.525084	1.8169	2	0	-	-	inside	NA	-	-	-	-	exon
17:74811037_C	Gene eQTL-specific	single	0.05224	gene	-	TSEN54	4.05e-05	1.2987	2.57679	2	0	-	-	outside	-705022	-	-	-	-	intron/H3K36me3
1:89043233_C	ieQTL-specific	single	0.306	isoform	NM_001319180.1	GBP3	9.34e-07	-0.670796	-0.656999	2	1	GTEx-eQTL	GTEx-sQTL	outside	-20367	-	-	-	-	exon/exon_and_intron/intron
14:48893064_C	ieQTL-specific	single	0.03731	isoform	NM_001197331.1	POLE2	8.3e-07	0.371745	2.32341	2	0	-	-	outside	795316	-	-	-	-	intron_other_region/intron
5:36695624_A	ieQTL-specific	single	0.2612	isoform	novel_5680	CTD-2353F22.1	3.04e-07	0.196966	2.07333	7	6	GTEx-eQTL	-	inside	NA	-	-	-	-	intron_other_region/intron
12:121168602_A	ieQTL-specific	single	0.194	isoform	XR_001748935.1	RNF10	1.27e-06	0.761895	0.644036	87	65	-	-	outside	634294	-	-	-	-	intron_other_region/intron/H3K36me3
10:100322488_G	ieQTL-specific	single	0.04478	isoform	NM_001163812.1	C10orf2	1.87e-05	1.03464	1.37039	6	5	-	-	outside	-665047	-	-	-	-	intron_other_region/intron
15:51592167_G	Gene eQTL-specific	single	0.05469	gene	-	MAPK6	4.43e-05	17.7103	1.83337	1	0	-	-	outside	-359938	-	-	-	-	intron_other_region/intron
14:35506135_A	ieQTL-specific	single	0.1866	isoform	XR_001750370.1	MBIP	5.88e-08	0.622742	0.741359	5	2	-	-	outside	814536	-	-	-	-	-
2:69874757_C	ieQTL-specific	single	0.3209	isoform	NM_001320700.1	ANXA4	6.1e-08	2.86226	0.65274	18	16	-	-	outside	132784	-	-	-	-	intron
4:146482583_G	Common	single	0.06716	isoform	novel_4746	LOC105377468	7.4e-05	0.488483	1.41589	20	17	-	-	outside	NA	-	-	-	-	intron_other_region/intron/H3K36me3
4:146482583_G	Common	single	0.06716	gene	-	LOC105377468	7.4e-05	0.488483	1.41589	20	17	-	-	outside	NA	-	-	-	-	intron_other_region/intron/H3K36me3
4:68506364_T	ieQTL-specific	single	0.1119	isoform	ENST00000317746.2	UGT2B17	4.07e-10	8.21215	3.31269	6	1	GTEx-eQTL	-	outside	62163	GWAS	4e-08	Serum 25-Hydroxyvitamin D levels	-	-
10:73829701_*	Common	single	0.05303	isoform	ENST00000580790.1	RP11-574K11.28	3.91e-06	1.26287	3.3857	10	0	-	-	outside	-99214	-	-	-	-	intron_other_region/intron
10:73829701_*	Common	single	0.05303	gene	-	RP11-574K11.28	3.91e-06	1.26287	3.3857	1	0	-	-	outside	-99214	-	-	-	-	intron_other_region/intron
1:247967617_T	Common	single	0.0597	isoform	ENST00000582636.1	MIR3124	3.81e-09	0.573503	2.75723	2	0	-	-	outside	-858759	-	-	-	-	intron
1:247967617_T	Common	single	0.0597	gene	-	MIR3124	3.81e-09	0.573503	2.75723	2	0	-	-	outside	-858759	-	-	-	-	intron
7:155003701_G	ieQTL-specific	single	0.1567	isoform	novel_5281	RP11-5C23.3	5.71e-08	0.822768	3.15237	9	7	-	-	inside	NA	-	-	-	-	exon/promoter
19:53444983_CT	ieQTL-specific	single	0.06061	isoform	novel_1497	ZNF761	7.36e-07	1.3238	1.37896	2	0	-	-	inside	NA	-	-	-	-	intron_other_region/intron
1:247947497_GC	ieQTL-specific	single	0.06716	isoform	NM_001004693.1	OR2T10	3.36e-05	0.323991	2.43602	49	48	-	-	outside	646271	-	-	-	-	intron
11:35050621_C	ieQTL-specific	single	0.03731	isoform	novel_5134	LOC105376627	1.07e-11	1.90937	7.28768	20	16	-	-	outside	NA	-	-	-	-	intron_other_region/intron/H3K36me3
12:58333398_T	Common	multiple	0.06818	isoform	ENST00000537638.6	MARS	2.64e-05	24.0305	0.802863	1	0	-	-	outside	846105	-	-	-	-	-
12:58333398_T	Common	multiple	0.06818	isoform	ENST00000549606.5	CDK4	1.03e-07	5.40395	0.765649	4	0	-	-	outside	-581045	-	-	-	-	-
12:58333398_T	Common	multiple	0.06818	isoform	NM_004990.3	MARS	8.68e-06	53.9554	0.79902	1	0	-	-	outside	845446	-	-	-	-	-
12:58333398_T	Common	multiple	0.06818	isoform	ENST00000257904.10	CDK4	2.13e-05	23.6799	0.655645	1	0	-	-	outside	-580877	-	-	-	-	-
12:58333398_T	Common	multiple	0.06818	isoform	XM_006719398.3	MARS	2.01e-06	3.74942	0.995861	1	0	-	-	outside	845357	-	-	-	-	-
12:58333398_T	Common	multiple	0.06818	gene	-	MARS	1.01e-05	85.1188	3.13744	1	0	-	-	outside	857954	-	-	-	-	-
12:58333398_T	Common	multiple	0.06818	gene	-	CDK4	3.78e-06	29.0839	1.34729	1	0	-	-	outside	-577385	-	-	-	-	-
19:43990396_A	ieQTL-specific	single	0.4851	isoform	NM_001260488.1	ZNF155	3.79e-07	-0.379357	-0.914113	29	28	-	GTEx-sQTL	inside	6227	-	-	-	-	intron/H3K36me3
17:16836906_C	Common	multiple	0.03731	isoform	ENST00000448331.7	RP11-219A15.1	1.12e-07	0.549031	5.08362	23	22	-	-	outside	146646	-	-	-	-	CTCF_binding_site/promoter_flanking_region
17:16836906_C	Common	multiple	0.03731	isoform	NR_003190.2	USP32P1	9.94e-11	0.592849	6.58721	23	22	-	-	outside	50015	-	-	-	-	CTCF_binding_site/promoter_flanking_region
17:16836906_C	Common	multiple	0.03731	gene	-	RP11-219A15.1	1.12e-07	0.549031	5.08362	1	0	-	-	outside	146646	-	-	-	-	CTCF_binding_site/promoter_flanking_region
17:16836906_C	Common	multiple	0.03731	gene	-	USP32P1	9.94e-11	0.592849	6.58721	23	22	-	-	outside	50015	-	-	-	-	CTCF_binding_site/promoter_flanking_region
1:248568798_A	Common	single	0.05303	isoform	novel_5202	LOC105373277	5.02e-13	3.88159	5.98087	1	0	GTEx-eQTL	-	outside	NA	-	-	-	-	intron_other_region/intron
1:248568798_A	Common	single	0.05303	gene	-	LOC105373277	5.02e-13	3.88159	5.98087	1	0	GTEx-eQTL	-	outside	NA	-	-	-	-	intron_other_region/intron
3:183791782_G	Common	single	0.07463	isoform	ENST00000608000.1	RP11-531F16.4	5.75e-05	2.89326	0.556181	1	0	-	-	outside	-869844	-	-	-	-	intron/H3K36me3
3:183791782_G	Common	single	0.07463	gene	-	RP11-531F16.4	5.75e-05	2.89326	0.556181	1	0	-	-	outside	-869844	-	-	-	-	intron/H3K36me3
1:159081211_T	Common	single	0.1642	isoform	XM_005245616.4	AIM2	3.76e-10	-7.55008	-0.620946	20	19	-	-	inside	-4301	-	-	-	-	intron_other_region/intron/promoter_flanking_region
1:159081211_T	Common	single	0.1642	isoform	XM_017002848.1	AIM2	1.99e-05	-2.48298	-0.48307	20	19	-	-	inside	51140	-	-	-	-	intron_other_region/intron/promoter_flanking_region
1:159081211_T	Common	single	0.1642	isoform	ENST00000368130.8	AIM2	7.67e-09	-42.067	-0.517665	20	19	-	-	inside	-4310	-	-	-	-	intron_other_region/intron/promoter_flanking_region
1:159081211_T	Common	single	0.1642	gene	-	AIM2	1.48e-09	-60.8865	-3.66521	20	19	-	-	inside	65885	-	-	-	-	intron_other_region/intron/promoter_flanking_region
6:96274971_C	ieQTL-specific	single	0.209	isoform	ENST00000461673.1	UFL1	5.36e-05	-0.854013	-0.538809	4	0	-	-	outside	-246623	-	-	-	-	-
2:80523963_T	Common	single	0.03731	isoform	novel_6065	CTNNA2	2.19e-05	0.827451	3.09907	2	1	-	-	inside	NA	-	-	-	-	intron
2:80523963_T	Common	single	0.03731	gene	-	CTNNA2	1.11e-05	1.17025	5.79333	2	1	-	-	inside	1338733	-	-	-	-	intron
19:42542017_*	Gene eQTL-specific	single	0.1591	gene	-	ETHE1	2.91e-05	6.65749	0.866974	2	1	-	-	outside	985239	-	-	-	-	intron_other_region/intron/CTCF_binding_site
4:95619_T	ieQTL-specific	single	0.2164	isoform	XM_017007980.1	ZNF718	4.3e-16	1.04711	2.02928	29	24	-	GTEx-sQTL	outside	-28627	-	-	-	-	-
10:58501416_T	ieQTL-specific	single	0.1119	isoform	ENST00000373935.3	IPMK	5.73e-05	0.221677	1.49781	8	7	-	-	outside	-233482	-	-	-	-	intron
17:5158615_GAGAGAGAGAGAGAGAGAGA	Common	single	0.4508	isoform	NM_207103.3	SCIMP	7.71e-06	-85.7866	-0.399967	1	0	-	-	outside	76245	-	-	-	-	intron
17:5158615_GAGAGAGAGAGAGAGAGAGA	Common	single	0.4508	isoform	NM_001271842.1	SCIMP	1.18e-05	-34.7102	-0.447902	1	0	-	-	outside	76245	-	-	-	-	intron
17:5158615_GAGAGAGAGAGAGAGAGAGA	Common	single	0.4508	gene	-	SCIMP	6.91e-06	-124.255	-1.64474	1	0	-	-	outside	76245	-	-	-	-	intron
1:244973226_CTAATA	ieQTL-specific	single	0.306	isoform	ENST00000366523.5	EFCAB2	2.14e-09	0.853122	0.668591	98	97	GTEx-eQTL	-	inside	3358	-	-	-	-	exon/exon_and_intron/intron/UTR_5
9:126102748_*	Common	single	0.03731	isoform	novel_5620	LOC101929014	7.27e-06	0.622674	5.46205	6	3	-	-	outside	NA	-	-	-	-	intron/ABC_enhancer
9:126102748_*	Common	single	0.03731	gene	-	LOC101929014	2.39e-05	1.29564	9.66899	6	3	-	-	outside	NA	-	-	-	-	intron/ABC_enhancer
18:50732122_A	Common	single	0.2239	isoform	ENST00000398545.4	CFAP53	2.85e-05	0.292327	0.812021	2	1	-	-	outside	-465600	-	-	-	-	-
18:50732122_A	Common	single	0.2239	gene	-	CFAP53	2.85e-05	0.292327	0.812021	2	1	-	-	outside	-465600	-	-	-	-	-
19:50854248_T	ieQTL-specific	single	0.2836	isoform	novel_3084	NKG7	4.13e-05	0.318183	1.05011	8	6	-	-	outside	NA	-	-	-	-	-
4:56899380_T	ieQTL-specific	single	0.3582	isoform	ENST00000619101.4	REST	7.29e-07	1.4579	0.303477	7	6	-	-	outside	-9532	-	-	-	-	-
1:235621238_A	ieQTL-specific	single	0.1343	isoform	novel_5180	RP11-443B7.2	5.63e-07	3.70918	2.92522	1	0	-	-	outside	NA	-	-	-	-	intron_other_region/intron
5:115211209_C	Common	single	0.2612	isoform	XM_011543492.2	PGGT1B	3.19e-05	-1.09639	-0.297933	20	19	-	-	inside	51671	-	-	-	-	exon/exon_and_intron/intron_other_region/intron/UTR_3
5:115211209_C	Common	single	0.2612	isoform	XM_005272020.3	PGGT1B	5.95e-11	-11.2165	-0.309412	27	19	-	-	inside	51678	-	-	-	-	exon/exon_and_intron/intron_other_region/intron/UTR_3
5:115211209_C	Common	single	0.2612	gene	-	PGGT1B	3.95e-12	-12.9844	-1.51669	21	19	-	-	inside	51678	-	-	-	-	exon/exon_and_intron/intron_other_region/intron/UTR_3
11:96687730_G	Gene eQTL-specific	single	0.03731	gene	-	CEP57	5.29e-06	15.2822	3.77244	27	25	-	-	outside	897766	-	-	-	-	intron
16:12117046_TTCAATACGTGCTTCAGTGCGGACGAACCATGGAAACAGGCGTGGTCAATACGTGCTTCAGTGCGGACGAACCATGGAAACAGGCACGGTCAATACGTGCTTCAACGCGGATGAACCGTGGAAACAGGCATGG	Common	single	0.09701	isoform	XR_933069.2	LOC105371081	7e-07	2.8205	3.07244	8	1	-	-	outside	-986861	-	-	-	-	exon/exon_and_intron/intron/CTCF_binding_site/UTR_5
16:12117046_TTCAATACGTGCTTCAGTGCGGACGAACCATGGAAACAGGCGTGGTCAATACGTGCTTCAGTGCGGACGAACCATGGAAACAGGCACGGTCAATACGTGCTTCAACGCGGATGAACCGTGGAAACAGGCATGG	Common	single	0.09701	gene	-	LOC105371081	7e-07	2.8205	3.07244	8	1	-	-	outside	-981800	-	-	-	-	exon/exon_and_intron/intron/CTCF_binding_site/UTR_5
2:136446029_A	ieQTL-specific	single	0.03731	isoform	XM_011510872.2	R3HDM1	4.94e-05	2.25118	0.854661	2	0	-	-	outside	914564	-	-	-	-	-
21:17815259_T	ieQTL-specific	single	0.0597	isoform	novel_4817	AL109761.5	1.29e-13	1.58347	6.76695	67	66	-	-	outside	NA	-	-	-	-	intron_other_region/intron/H3K36me3
12:8905678_G	ieQTL-specific	single	0.1493	isoform	novel_1775	M6PR	5.43e-17	21.0176	2.13442	8	3	-	-	outside	NA	-	-	-	-	intron_other_region/intron
14:35716397_CA	Common	single	0.4836	isoform	NM_001289022.1	FAM177A1	5.96e-05	0.542714	0.423665	3	0	-	-	outside	670145	-	-	-	-	intron_other_region/intron/H3K36me3
14:35716397_CA	Common	single	0.4836	gene	-	FAM177A1	2.32e-05	4.0847	1.15812	3	0	-	-	outside	671491	-	-	-	-	intron_other_region/intron/H3K36me3
17:6433619_T	ieQTL-specific	single	0.03125	isoform	ENST00000552775.1	C17orf49	3.39e-05	12.08	0.523942	1	0	-	-	outside	-581420	-	-	-	-	intron_other_region/intron
6:32250522_C	Gene eQTL-specific	single	0.291	gene	-	DDX39B	1.99e-06	14.8034	1.54993	58	13	-	-	outside	-708047	-	-	-	-	-
16:7626770_G	ieQTL-specific	single	0.04478	isoform	XR_001751981.1	METTL22	1.15e-13	1.25916	2.88137	2	0	-	-	outside	-994869	-	-	-	-	intron/H3K36me3
22:37104603_G	Gene eQTL-specific	single	0.2164	gene	-	GGA1	2.93e-05	-1.01963	-2.03519	4	3	-	-	outside	-502631	-	-	-	-	intron_other_region/intron
9:121862744_T	Common	single	0.1045	isoform	NM_004099.5	STOM	5.32e-05	13.5602	0.491579	1	0	-	-	outside	-492440	-	-	-	-	intron_other_region/intron/enhancer
9:121862744_T	Common	single	0.1045	gene	-	STOM	7.08e-05	13.6942	0.956636	1	0	-	-	outside	-492440	-	-	-	-	intron_other_region/intron/enhancer
19:48781610_T	ieQTL-specific	single	0.08955	isoform	XM_005258970.3	HSD17B14	3.75e-05	0.372687	1.70958	1	0	-	-	outside	55078	-	-	-	-	-
6:42369559_A	ieQTL-specific	single	0.0597	isoform	NM_014623.3	MEA1	4.3e-05	3.44689	0.899502	4	2	-	-	outside	644355	-	-	-	-	intron_other_region/intron
2:88988738_G	Common	single	0.03968	isoform	ENST00000464162.1	IGKV1-6	4.04e-08	2.41371	4.25698	7	4	-	-	outside	-21971	-	-	-	-	-
2:88988738_G	Common	single	0.03968	gene	-	IGKV1-6	4.04e-08	2.41371	4.25698	7	4	-	-	outside	-21971	-	-	-	-	-
11:17002333_A	ieQTL-specific	single	0.03731	isoform	NM_005013.2	NUCB2	7.85e-06	6.22534	1.12108	22	21	-	-	outside	-274405	-	-	-	-	intron_other_region/intron
15:85062196_T	ieQTL-specific	single	0.03731	isoform	novel_497	AKAP13	2.08e-05	7.91897	1.3486	26	23	-	-	outside	NA	GWAS	5e-08	Testicular germ cell tumor	SLC28A1/PDE8A	intron/H3K36me3
2:191667928_*	ieQTL-specific	single	0.03731	isoform	XM_011511705.2	STAT4	2.65e-05	0.972857	1.55161	14	13	-	-	outside	-495244	-	-	-	-	-
2:191667928_*	ieQTL-specific	single	0.03731	isoform	NM_003151.3	STAT4	2.26e-05	0.639709	1.72428	14	13	-	-	outside	-516668	-	-	-	-	-
1:146678529_G	ieQTL-specific	single	0.1642	isoform	ENST00000369314.1	POLR3GL	3.78e-05	2.83187	0.284753	2	1	-	-	outside	713827	-	-	-	-	intron
6:111648148_T	Gene eQTL-specific	single	0.1493	gene	-	RPF2	7.45e-05	24.076	0.433959	5	4	-	-	outside	666134	-	-	-	-	intron_other_region/intron/H3K36me3
15:56401216_A	ieQTL-specific	single	0.1045	isoform	novel_7036	TEX9	1.06e-05	1.1373	0.936051	30	29	-	-	inside	NA	-	-	-	-	intron
7:30553240_C	ieQTL-specific	single	0.4104	isoform	ENST00000578994.5	AC005154.6	4.15e-05	-0.536002	-0.346031	14	13	GTEx-eQTL	GTEx-sQTL	inside	41569	-	-	-	-	exon/exon_and_intron/intron_other_region/intron/open_chromatin_region
2:197281657_T	Common	single	0.306	isoform	ENST00000449346.1	AC013264.2	9.11e-06	1.27785	0.497606	34	33	GTEx-eQTL	-	outside	83667	-	-	-	-	intron_other_region/intron
2:197281657_T	Common	single	0.306	gene	-	AC013264.2	4.16e-06	1.42234	1.02622	1	0	GTEx-eQTL	-	outside	83667	-	-	-	-	intron_other_region/intron
6:32719989_T	Common	single	0.1269	isoform	XM_011514562.2	HLA-DRB5	5.75e-12	3.14659	2.23797	217	143	-	-	outside	-189673	-	-	-	-	-
6:32719989_T	Common	single	0.1269	gene	-	HLA-DRB5	3.87e-12	233.12	4.75833	159	154	-	-	outside	-189673	-	-	-	-	-
14:105863677_ACTGGGTTCCCATTCGAAGGGTCCCTCTCCCCAGCTTTCTTTC	Common	single	0.04839	isoform	ENST00000424969.2	IGHV3-74	2.83e-05	2.50638	7.12038	3	0	-	-	outside	947454	-	-	-	-	promoter/H3K36me3/super_enhancer
14:105863677_ACTGGGTTCCCATTCGAAGGGTCCCTCTCCCCAGCTTTCTTTC	Common	single	0.04839	gene	-	IGHV3-74	2.83e-05	2.50638	7.12038	3	0	-	-	outside	947454	-	-	-	-	promoter/H3K36me3/super_enhancer
5:54952085_G	Common	single	0.08955	isoform	NR_126379.1	LINC01033	2.97e-06	0.347388	1.98507	20	19	-	-	outside	631142	-	-	-	-	-
5:54952085_G	Common	single	0.08955	gene	-	LINC01033	2.97e-06	0.347388	1.98507	20	19	-	-	outside	631142	-	-	-	-	-
2:113178144_A	ieQTL-specific	single	0.09701	isoform	novel_6414	NT5DC4	1.16e-05	1.16756	2.60615	10	9	-	-	outside	NA	-	-	-	-	intron
11:77832949_ATGTGTGTG	Gene eQTL-specific	single	0.03175	gene	-	LOC101928896	4.91e-05	0.775009	5.96161	1	0	-	-	outside	-700226	-	-	-	-	intron_other_region/intron/open_chromatin_region/H3K36me3
11:122113094_A	Common	single	0.03731	isoform	NM_019604.3	CRTAM	4.35e-05	6.88501	5.15345	4	0	-	-	outside	-725403	-	-	-	-	intron_other_region/intron/promoter_flanking_region
11:122113094_A	Common	single	0.03731	gene	-	CRTAM	4.35e-05	6.88501	5.15345	4	0	-	-	outside	-725324	-	-	-	-	intron_other_region/intron/promoter_flanking_region
19:35245627_A	Common	single	0.1791	isoform	ENST00000598398.5	HAMP	1.03e-07	0.251727	2.42045	22	20	-	-	outside	-35088	-	-	-	-	-
19:35245627_A	Common	single	0.1791	isoform	novel_6482	HAMP	4.69e-06	0.250499	2.58247	23	20	-	-	outside	NA	-	-	-	-	-
19:35245627_A	Common	single	0.1791	isoform	novel_6971	HAMP	1.5e-05	0.236435	2.88336	25	20	-	-	outside	NA	-	-	-	-	-
19:35245627_A	Common	single	0.1791	gene	-	HAMP	1.02e-07	0.738661	7.8581	23	20	-	-	outside	-35088	-	-	-	-	-
7:143721834_A	Gene eQTL-specific	single	0.06818	gene	-	GSTK1	9.01e-06	-42.7225	-1.16862	1	0	GTEx-eQTL	-	outside	477742	-	-	-	-	intron
15:22751890_G	Common	single	0.03731	isoform	ENST00000314520.4	MKRN3	5.09e-09	0.62563	5.73972	4	2	-	-	outside	-813793	-	-	-	-	-
15:22751890_G	Common	single	0.03731	gene	-	MKRN3	5.09e-09	0.62563	5.73972	4	2	-	-	outside	-813416	-	-	-	-	-
19:50300314_T	Common	single	0.1493	isoform	ENST00000385048.3	MIR150	2.95e-05	0.310277	1.3374	1	0	-	-	outside	-799446	-	-	-	-	intron/promoter_flanking_region
19:50300314_T	Common	single	0.1493	gene	-	MIR150	2.95e-05	0.310277	1.3374	1	0	-	-	outside	-799446	-	-	-	-	intron/promoter_flanking_region
19:11303399_A	ieQTL-specific	single	0.03731	isoform	novel_6476	PRKCSH	6.27e-06	0.4821	2.44721	1	0	-	-	outside	NA	-	-	-	-	intron_other_region/intron/open_chromatin_region
11:59632669_*	ieQTL-specific	single	0.1269	isoform	novel_1110	MPEG1	2.26e-05	1.11386	0.932879	16	4	-	-	outside	NA	-	-	-	-	intron
9:89270298_T	ieQTL-specific	single	0.05224	isoform	XM_005252196.2	SECISBP2	1.37e-05	0.685229	1.3127	1	0	-	-	outside	-48207	-	-	-	-	-
12:26640822_G	ieQTL-specific	single	0.05224	isoform	ENST00000545334.5	PPFIBP1	1.49e-06	0.725563	3.32827	17	15	-	-	outside	-883335	-	-	-	-	intron_other_region/intron/H3K36me3
9:112077499_CTTTTTTTTTTTTTT	ieQTL-specific	single	0.1154	isoform	XM_011518916.2	SUSD1	2.48e-05	4.64511	0.664917	1	0	-	-	inside	98021	-	-	-	-	intron_other_region/intron
6:28490041_G	ieQTL-specific	single	0.306	isoform	XM_011514283.2	ZBED9	6.96e-06	0.122204	1.58706	1	0	GTEx-eQTL	-	outside	126162	-	-	-	-	-
6:136587587_G	ieQTL-specific	single	0.4403	isoform	NM_001099286.2	MTFR2	2.43e-06	-4.22435	-0.296446	3	2	-	-	outside	-337252	-	-	-	-	intron_other_region/intron/H3K36me3
7:102672729_G	ieQTL-specific	single	0.4104	isoform	ENST00000456433.5	PMPCB	3.29e-06	0.440197	0.653111	2	0	-	-	outside	-624723	-	-	-	-	intron_other_region/intron/CTCF_binding_site/promoter
22:40901097_A	ieQTL-specific	single	0.2388	isoform	NM_001204827.1	XPNPEP3	8.03e-30	2.90446	2.09406	19	14	-	-	inside	44017	-	-	-	-	intron
7:134848622_C	ieQTL-specific	single	0.2388	isoform	NM_001190849.1	CNOT4	3.98e-05	-1.46469	-0.268751	3	2	-	-	outside	661505	-	-	-	-	intron
12:3532614_*	ieQTL-specific	single	0.1641	isoform	novel_6582	FKBP4	1.93e-05	0.284638	0.603048	5	0	-	-	outside	NA	-	-	-	-	intron
21:44055577_CAAAAAA	Gene eQTL-specific	single	0.1825	gene	-	C21orf33	4.74e-12	1.86278	3.71071	2	0	-	-	outside	-78027	-	-	-	-	intron/promoter_flanking_region/H3K36me3
1:146380407_G	Common	single	0.2164	isoform	XR_159169.4	LOC100996756	1.64e-08	-3.98341	-0.731439	1	0	-	-	outside	-6736	-	-	-	-	-
1:146380407_G	Common	single	0.2164	gene	-	LOC100996756	1.64e-08	-3.98341	-0.731439	1	0	-	-	outside	-6736	-	-	-	-	-
12:46310361_G	ieQTL-specific	single	0.4254	isoform	novel_2785	LOC105378248	1.04e-05	-0.640535	-0.872664	70	69	-	-	outside	NA	-	-	-	-	H3K36me3
14:71956330_AGTGTGTGT	Common	single	0.03788	isoform	ENST00000460552.3	RN7SL683P	1.04e-06	2.7834	2.36081	2	1	-	-	outside	507642	-	-	-	-	intron
14:71956330_AGTGTGTGT	Common	single	0.03788	gene	-	RN7SL683P	1.04e-06	2.7834	2.36081	2	1	-	-	outside	507642	-	-	-	-	intron
5:98710043_C	Common	single	0.03731	isoform	XM_011543112.2	CHD1	6.42e-05	4.22338	0.690997	16	15	-	-	outside	218971	-	-	-	-	-
5:98710043_C	Common	single	0.03731	gene	-	CHD1	3.49e-06	18.5524	1.63543	16	15	-	-	outside	218971	-	-	-	-	-
12:53689496_G	ieQTL-specific	single	0.03731	isoform	NM_015989.4	CSAD	4.38e-05	0.354698	2.48041	15	14	-	-	outside	-508850	-	-	-	-	H3K36me3
12:81927454_C	ieQTL-specific	single	0.03077	isoform	ENST00000261203.7	LIN7A	2.43e-06	3.82743	1.42549	2	0	-	-	outside	-989674	-	-	-	-	-
1:245094466_T	ieQTL-specific	single	0.1269	isoform	NM_001143943.1	EFCAB2	1.94e-08	0.366421	1.77874	2	0	-	-	inside	124138	-	-	-	-	intron
17:31780268_A	Common	single	0.04478	isoform	ENST00000614165.1	RP13-753N3.3	5.7e-06	0.605743	1.10135	33	32	-	-	outside	881159	-	-	-	-	promoter_flanking_region/H3K36me3
17:31780268_A	Common	single	0.04478	gene	-	RP13-753N3.3	5.7e-06	0.605743	1.10135	1	0	-	-	outside	881159	-	-	-	-	promoter_flanking_region/H3K36me3
4:107684056_A	ieQTL-specific	single	0.4701	isoform	novel_6007	PAPSS1	5.94e-11	1.53518	1.05221	3	2	-	GTEx-sQTL	inside	NA	-	-	-	-	intron_other_region/intron/TF_binding_site/H3K36me3
10:74759239_T	ieQTL-specific	single	0.08209	isoform	novel_4493	ZSWIM8	8.64e-05	0.376819	1.69738	26	23	-	-	outside	NA	-	-	-	-	-
9:98938126_C	Gene eQTL-specific	single	0.1045	gene	-	ALG2	6.6e-05	0.746772	1.301	2	1	-	-	outside	283838	-	-	-	-	-
4:83221903_T	ieQTL-specific	single	0.2836	isoform	ENST00000509973.5	PLAC8	6.04e-05	19.57	0.338986	41	40	-	-	outside	-107167	-	-	-	-	intron_other_region/intron
17:36455955_C	ieQTL-specific	single	0.3115	isoform	ENST00000615418.4	CCL4L2	2e-05	5.2343	0.562586	9	6	-	-	outside	245032	-	-	-	-	exon
7:102567320_A	Common	multiple	0.1493	isoform	ENST00000476151.5	RP11-577H5.5	2.59e-05	0.622395	0.869267	3	0	GTEx-eQTL	-	outside	104321	-	-	-	-	exon/exon_and_intron/intron_other_region/intron/UTR_3
7:102567320_A	Common	multiple	0.1493	gene	-	POLR2J2	1.56e-06	2.43285	3.19691	2	0	GTEx-eQTL	-	outside	104409	-	-	-	-	exon/exon_and_intron/intron_other_region/intron/UTR_3
14:24446772_T	ieQTL-specific	single	0.2239	isoform	ENST00000544691.6	SDR39U1	3.36e-05	-0.870932	-0.593683	80	79	-	GTEx-sQTL	outside	-3996	-	-	-	-	intron/H3K36me3
2:218666533_G	ieQTL-specific	single	0.1343	isoform	XM_017004632.1	BCS1L	3.11e-23	2.03702	1.90732	36	35	-	-	outside	6859	-	-	-	-	intron_other_region/intron/H3K36me3
22:22204018_CA	Common	single	0.1642	isoform	ENST00000390316.2	IGLV3-9	3.37e-06	0.935926	2.92477	5	0	-	-	outside	-614991	-	-	-	-	intron/CTCF_binding_site
22:22204018_CA	Common	single	0.1642	gene	-	IGLV3-9	3.37e-06	0.935926	2.92477	5	0	-	-	outside	-614991	-	-	-	-	intron/CTCF_binding_site
2:155753598_T	ieQTL-specific	single	0.1493	isoform	XM_017004220.1	NR4A2	2.33e-10	0.367313	2.04063	31	28	-	-	outside	581085	-	-	-	-	-
4:39037638_C	ieQTL-specific	single	0.1716	isoform	XM_017008629.1	TMEM156	5.9e-06	-13.4171	-0.623617	12	11	GTEx-eQTL	GTEx-sQTL	outside	-5324	GWAS	2e-15	Monocyte percentage of white cells	TMEM156	promoter_flanking_region
4:39037638_C	ieQTL-specific	single	0.1716	isoform	XM_011513754.2	TMEM156	6.89e-08	1.99525	0.599535	12	11	GTEx-eQTL	GTEx-sQTL	outside	-11545	GWAS	2e-15	Monocyte percentage of white cells	TMEM156	promoter_flanking_region
17:16974455_A	ieQTL-specific	single	0.08955	isoform	NM_000676.2	ADORA2B	2.41e-05	0.684573	1.2561	1	0	-	-	outside	1029539	-	-	-	-	super_enhancer
3:194931448_T	ieQTL-specific	single	0.04478	isoform	NM_006241.7	PPP1R2	3.64e-06	12.3847	0.750727	10	9	-	-	outside	611953	-	-	-	-	promoter_flanking_region
18:32193013_C	Gene eQTL-specific	single	0.2015	gene	-	RNF138	1.75e-05	-6.09323	-1.03626	2	1	-	-	outside	101159	-	-	-	-	intron_other_region/intron
1:236573922_C	ieQTL-specific	single	0.1866	isoform	ENST00000526589.5	LGALS8	3.21e-11	-10.4966	-0.50252	65	64	-	-	outside	55650	-	-	-	-	intron_other_region/intron/H3K36me3
7:100215247_T	Gene eQTL-specific	single	0.4179	gene	-	GATS	1.57e-08	-0.579371	-2.56359	52	51	-	-	inside	57027	-	-	-	-	intron_other_region/intron
12:29992207_G	ieQTL-specific	single	0.1418	isoform	ENST00000641955.1	OVCH1-AS1	6.48e-05	0.88217	2.82747	2	1	-	-	outside	602919	-	-	-	-	intron_other_region/intron
3:173501604_T	Common	single	0.07463	isoform	ENST00000241261.6	TNFSF10	2.27e-05	35.8444	0.783416	23	22	-	-	outside	-978097	-	-	-	-	intron
3:173501604_T	Common	single	0.07463	gene	-	TNFSF10	2.63e-05	40.5513	2.37684	23	22	-	-	outside	-978097	-	-	-	-	intron
3:44432279_*	ieQTL-specific	single	0.03731	isoform	ENST00000441021.5	ZNF660	6.36e-06	1.50796	2.29523	4	0	-	-	outside	-152684	-	-	-	-	exon/UTR_3
6:78860159_A	ieQTL-specific	single	0.1045	isoform	XM_017010264.1	IRAK1BP1	1.3e-08	1.19671	1.15068	64	62	GTEx-eQTL	-	outside	-7762	-	-	-	-	intron_other_region/intron
13:47713333_T	Common	single	0.04478	isoform	novel_5082	LINC00462	1.25e-05	1.85053	2.93734	3	0	-	-	outside	NA	-	-	-	-	-
13:47713333_T	Common	single	0.04478	gene	-	LINC00462	3.23e-05	4.52871	7.5103	6	0	-	-	outside	NA	-	-	-	-	-
22:35528103_A	ieQTL-specific	single	0.1642	isoform	novel_903	APOL1	5.11e-05	1.92738	0.555602	1	0	-	-	outside	NA	-	-	-	-	-
6:32459958_T	ieQTL-specific	single	0.0597	isoform	NM_004640.6	DDX39B	6.71e-12	22.9271	1.57824	374	332	GTEx-eQTL	-	outside	-917483	-	-	-	-	-
6:131131472_*	ieQTL-specific	single	0.07812	isoform	XM_011535530.1	EPB41L2	3.74e-05	0.911649	0.631773	3	1	-	-	outside	-68150	-	-	-	-	intron
3:195489976_C	ieQTL-specific	single	0.07463	isoform	novel_2854	AC069513.3	1.45e-05	0.80848	1.72752	1	0	-	-	outside	NA	-	-	-	-	-
1:236536155_T	ieQTL-specific	single	0.1866	isoform	ENST00000526589.5	LGALS8	3.21e-11	-10.4966	-0.50252	65	64	-	GTEx-sQTL	inside	17883	-	-	-	-	exon/intron/promoter_flanking_region
11:66010427_C	ieQTL-specific	multiple	0.1418	isoform	novel_1355	LOC101927789	2.08e-05	1.25337	1.02904	24	22	-	-	outside	NA	-	-	-	-	-
11:66010427_C	ieQTL-specific	multiple	0.1418	isoform	XM_017018514.1	BANF1	4.25e-22	7.03059	1.1846	23	22	-	-	outside	7842	-	-	-	-	-
17:68691375_T	Common	single	0.06716	isoform	NR_027418.1	LINC00674	4.77e-06	0.448524	2.11568	5	4	-	-	outside	589821	-	-	-	-	intron
17:68691375_T	Common	single	0.06716	gene	-	LINC00674	4.77e-06	0.448524	2.11568	5	4	-	-	outside	589821	-	-	-	-	intron
3:173487178_C	Common	single	0.07463	isoform	ENST00000241261.6	TNFSF10	2.27e-05	35.8444	0.783416	23	22	-	-	outside	-963671	-	-	-	-	intron
3:173487178_C	Common	single	0.07463	gene	-	TNFSF10	2.63e-05	40.5513	2.37684	23	22	-	-	outside	-963671	-	-	-	-	intron
4:93796876_A	ieQTL-specific	single	0.1045	isoform	NR_045644.1	SMARCAD1	1.81e-05	1.82119	0.493547	1	0	-	-	outside	-411207	-	-	-	-	intron
3:121773752_C	ieQTL-specific	single	0.1343	isoform	NM_001023571.3	IQCB1	1.01e-05	1.40038	0.455261	60	59	-	-	inside	61327	-	-	-	-	intron_other_region/intron/H3K36me3
6:32726777_A	Common	single	0.1269	isoform	XM_011514562.2	HLA-DRB5	5.75e-12	3.14659	2.23797	217	143	-	-	outside	-196461	-	-	-	-	-
6:32726777_A	Common	single	0.1269	gene	-	HLA-DRB5	3.87e-12	233.12	4.75833	159	154	-	-	outside	-196461	-	-	-	-	-
9:7803173_A	ieQTL-specific	single	0.3284	isoform	novel_975	TMEM261	2.63e-07	1.18783	0.588615	1	0	-	GTEx-sQTL	inside	NA	-	-	-	-	intron_other_region/intron
19:43946574_*	ieQTL-specific	single	0.03788	isoform	NM_001288760.2	ZNF180	2.96e-06	0.872941	1.94419	5	1	-	-	outside	553949	-	-	-	-	H3K36me3
8:41299535_A	ieQTL-specific	single	0.04839	isoform	novel_6255	ANK1	3.8e-05	0.488714	2.97997	1	0	-	-	outside	NA	-	-	-	-	intron_other_region/intron
8:77048309_T	Common	single	0.04478	isoform	ENST00000584629.3	MIR3149	3.56e-05	0.556555	2.29981	3	2	-	-	outside	-81459	-	-	-	-	-
8:77048309_T	Common	single	0.04478	gene	-	MIR3149	3.56e-05	0.556555	2.29981	3	2	-	-	outside	-81459	-	-	-	-	-
21:46335742_A	ieQTL-specific	single	0.3134	isoform	XM_005261156.3	YBEY	2.01e-07	-0.792322	-0.560738	6	4	GTEx-eQTL	-	outside	49687	-	-	-	-	intron
16:58928081_CTATCTATCTATCTATCTATCTATCT	ieQTL-specific	single	0.06349	isoform	ENST00000262506.7	CSNK2A2	4.07e-05	1.63592	0.750077	1	0	-	-	outside	-730161	-	-	-	-	intron
2:89013234_T	Common	single	0.04545	isoform	ENST00000493819.1	IGKV1-9	7.21e-13	67.0243	11.2532	3	1	-	-	outside	-2719	-	-	-	-	-
2:89013234_T	Common	single	0.04545	gene	-	IGKV1-9	7.21e-13	67.0243	11.2532	3	1	-	-	outside	-2719	-	-	-	-	-
12:62817469_*	ieQTL-specific	single	0.04478	isoform	ENST00000547075.1	FAM19A2	4.3e-05	0.427531	2.07539	33	31	-	-	outside	-558430	-	-	-	-	intron_other_region/intron/CTCF_binding_site
13:36456636_T	Gene eQTL-specific	single	0.1493	gene	-	NBEA	1.88e-05	1.41246	3.31563	8	6	-	-	outside	1514350	-	-	-	-	promoter_flanking_region
6:26356625_T	ieQTL-specific	single	0.08955	isoform	ENST00000508906.6	BTN3A2	7.65e-07	-2.50723	-0.573081	90	89	GTEx-eQTL	-	outside	-8533	-	-	-	-	-
22:39119723_CTT	ieQTL-specific	single	0.1797	isoform	NM_001166003.2	APOBEC3H	6.36e-06	0.906715	0.941552	31	0	-	-	outside	22500	-	-	-	-	-
2:170269320_C	ieQTL-specific	single	0.03731	isoform	XM_017004912.1	FASTKD1	3.17e-05	1.38003	1.06484	18	13	-	-	outside	-709031	-	-	-	-	intron
2:107710220_T	Common	single	0.04478	isoform	ENST00000393310.5	LIMS1	3.04e-09	4.7772	4.31156	5	0	-	-	outside	-878245	-	-	-	-	-
2:107710220_T	Common	single	0.04478	isoform	NM_004987.5	LIMS1	7.35e-06	6.50487	3.1379	5	0	-	-	outside	-878080	-	-	-	-	-
2:107710220_T	Common	single	0.04478	gene	-	LIMS1	1.58e-07	18.1417	9.19498	5	0	-	-	outside	-824134	-	-	-	-	-
1:220695166_G	ieQTL-specific	single	0.2761	isoform	XM_006711407.2	2024-03-02	6.85e-05	1.36961	0.66615	3	2	GTEx-eQTL	-	outside	-59968	-	-	-	-	intron
17:15540420_A	ieQTL-specific	single	0.3507	isoform	novel_6496	TVP23C	4.72e-09	0.503443	1.28429	18	16	-	GTEx-sQTL	inside	NA	-	-	-	-	exon/exon_and_intron/intron_other_region/intron
5:133092809_*	ieQTL-specific	single	0.1746	isoform	XM_011543379.2	IRF1	6.71e-05	0.487524	0.5559	1	0	-	-	outside	-602020	-	-	-	-	intron/H3K36me3
12:46825306_A	ieQTL-specific	single	0.03731	isoform	novel_3719	LOC105378248	7.19e-06	0.376332	2.59539	2	0	-	-	outside	NA	-	-	-	-	intron_other_region/intron/promoter
13:21918092_T	ieQTL-specific	single	0.07463	isoform	novel_6568	MICU2	1.33e-05	0.320341	1.25624	34	33	-	-	outside	NA	-	-	-	-	-
2:30633137_T	Common	single	0.03731	isoform	NM_001002257.2	LCLAT1	9.97e-06	3.49124	1.02865	3	0	-	-	inside	185912	-	-	-	-	intron_other_region/intron
2:30633137_T	Common	single	0.03731	gene	-	LCLAT1	9.97e-06	3.49124	1.02865	3	0	-	-	inside	185912	-	-	-	-	intron_other_region/intron
15:55618572_G	ieQTL-specific	single	0.04478	isoform	ENST00000539562.6	UNC13C	5.64e-05	7.18987	5.35359	1	0	-	-	outside	1009231	-	-	-	-	exon/UTR_3/H3K36me3
6:57404872_G	ieQTL-specific	single	0.0597	isoform	ENST00000370710.10	ZNF451	1.22e-05	0.715359	0.736724	2	1	-	-	outside	314666	-	-	-	-	intron
20:39306888_T	ieQTL-specific	single	0.03731	isoform	XM_017027969.1	RALGAPB	4.31e-05	2.47048	0.668238	2	0	-	-	outside	834029	-	-	-	-	-
22:38989658_A	Common	single	0.06557	isoform	ENST00000623458.1	RP3-333H23.9	2.01e-05	0.671434	1.19472	5	4	-	-	outside	-389951	-	-	-	-	intron
22:38989658_A	Common	single	0.06557	gene	-	RP3-333H23.9	2.01e-05	0.671434	1.19472	1	0	-	-	outside	-389951	-	-	-	-	intron
1:148046188_A	ieQTL-specific	single	0.03731	isoform	NM_016334.3	GPR89B	1.41e-05	1.78178	0.656274	2	0	-	-	outside	117796	-	-	-	-	-
7:131024905_C	Common	single	0.1716	isoform	ENST00000605249.1	RP11-138A9.1	4.34e-05	18.1746	0.632447	14	13	-	-	outside	-92699	-	-	-	-	intron_other_region/intron
7:131024905_C	Common	single	0.1716	gene	-	RP11-138A9.1	4.34e-05	18.1746	0.632447	1	0	-	-	outside	-92699	-	-	-	-	intron_other_region/intron
1:9280394_*	ieQTL-specific	single	0.07031	isoform	ENST00000302692.6	SLC25A33	4.55e-05	1.50479	0.629356	1	0	-	-	outside	-259087	-	-	-	-	-
22:45155475_T	ieQTL-specific	single	0.1567	isoform	novel_4808	CTA-217C2.2	4.68e-10	1.37606	3.75972	27	25	-	-	outside	NA	-	-	-	-	intron_other_region/intron/promoter_flanking_region
4:68491871_CTG	Common	single	0.1119	isoform	novel_1916	UGT2B17	1.72e-12	2.17747	4.06245	35	33	GTEx-eQTL	-	outside	NA	-	-	-	-	intron
4:68491871_CTG	Common	single	0.1119	gene	-	UGT2B17	4.93e-22	73.3355	19.063	41	38	GTEx-eQTL	-	outside	76656	-	-	-	-	intron
12:14074756_GTATATA	ieQTL-specific	single	0.04918	isoform	NR_135637.1	ARHGDIB	3.41e-05	53.4017	1.32926	1	0	-	-	outside	874140	-	-	-	-	-
4:105062832_C	ieQTL-specific	single	0.08209	isoform	XM_005263082.2	TET2	2.33e-06	1.63395	0.973171	1	0	-	-	outside	-83830	-	-	-	-	intron
6:32485697_T	Common	single	0.1269	isoform	XM_011514562.2	HLA-DRB5	5.75e-12	3.14659	2.23797	217	143	-	-	outside	44619	-	-	-	-	-
6:32485697_T	Common	single	0.1269	gene	-	HLA-DRB5	3.87e-12	233.12	4.75833	159	154	-	-	outside	44619	-	-	-	-	-
2:227461242_*	Gene eQTL-specific	single	0.07937	gene	-	AC097662.2	2.69e-07	0.401705	2.04952	1	0	-	-	outside	-136041	-	-	-	-	-
22:29512083_T	ieQTL-specific	single	0.5	isoform	XM_005261797.1	THOC5	7.65e-08	-0.413909	-0.512899	11	9	-	GTEx-sQTL	inside	41677	-	-	-	-	exon/UTR_3
4:49629374_C	ieQTL-specific	single	0.1045	isoform	XM_011513681.2	FRYL	8.29e-06	3.63105	0.419048	2	0	-	-	outside	-994884	-	-	-	-	-
8:22699655_GGAAAGAAAGAAAGAAG	Common	multiple	0.03906	isoform	novel_5273	RP11-1149O23.3	2.16e-06	0.573444	3.29565	1	0	-	-	outside	NA	-	-	-	-	intron_other_region/intron
8:22699655_GGAAAGAAAGAAAGAAG	Common	multiple	0.03906	isoform	NR_033928.1	LOC389641	1.58e-05	1.20648	2.47229	1	0	-	-	outside	-525565	-	-	-	-	intron_other_region/intron
8:22699655_GGAAAGAAAGAAAGAAG	Common	multiple	0.03906	gene	-	LOC389641	1.58e-05	1.20648	2.47229	1	0	-	-	outside	-525565	-	-	-	-	intron_other_region/intron
13:28785561_T	Common	single	0.09701	isoform	ENST00000363970.1	RNU6-82P	6.71e-05	0.302614	1.339	18	16	-	-	outside	553061	-	-	-	-	H3K36me3
13:28785561_T	Common	single	0.09701	gene	-	RNU6-82P	6.71e-05	0.302614	1.339	18	16	-	-	outside	553061	-	-	-	-	H3K36me3
9:95707975_CACAT	ieQTL-specific	single	0.04478	isoform	XM_005251674.1	SLC35D2	1.1e-05	0.337922	3.41335	16	14	-	-	outside	675710	-	-	-	-	intron
11:96690347_A	Gene eQTL-specific	single	0.03731	gene	-	CEP57	5.29e-06	15.2822	3.77244	27	25	-	-	outside	900383	-	-	-	-	intron
6:32177930_A	ieQTL-specific	single	0.2836	isoform	NM_032741.4	AGPAT1	1.09e-16	1.10063	1.42016	2	0	-	GTEx-sQTL	inside	181	-	-	-	-	intron_other_region/intron/promoter
8:85034959_A	ieQTL-specific	single	0.403	isoform	NM_001099672.2	C8orf59	2.95e-19	8.83815	0.613846	133	130	-	GTEx-sQTL	outside	185463	-	-	-	-	-
19:57822158_CTTT	ieQTL-specific	multiple	0.4925	isoform	novel_783	ZNF814	8.06e-06	2.47195	0.36961	3	0	-	-	outside	NA	-	-	-	-	intron
19:57822158_CTTT	ieQTL-specific	multiple	0.4925	isoform	novel_6949	ZNF552	4.67e-12	0.722204	0.914182	1	0	-	-	outside	NA	-	-	-	-	intron
3:39407646_C	ieQTL-specific	single	0.3731	isoform	NM_001304288.1	RPSA	1.69e-06	-1.78884	-0.358989	12	11	GTEx-eQTL	-	inside	958	-	-	-	-	exon/promoter/UTR_5/H3K36me3
2:114232603_C	ieQTL-specific	single	0.03731	isoform	ENST00000451179.5	PAX8-AS1	3.74e-05	1.2506	3.83621	2	0	-	-	outside	997074	-	-	-	-	-
6:57237100_C	ieQTL-specific	single	0.03731	isoform	NM_152731.2	BEND6	3.11e-10	0.89905	3.5962	71	70	-	-	outside	282126	-	-	-	-	-
13:24666054_G	ieQTL-specific	single	0.0597	isoform	XM_005266446.1	TNFRSF19	2.91e-05	0.795169	3.10613	6	4	-	-	outside	1095685	-	-	-	-	-
7:43699132_C	ieQTL-specific	single	0.07463	isoform	XM_017012414.1	COA1	3.96e-05	-25.1518	-0.443189	36	34	-	GTEx-sQTL	inside	30400	-	-	-	-	intron_other_region/intron
8:100492907_A	ieQTL-specific	single	0.2015	isoform	novel_4617	KB-1615E4.3	1.4e-12	2.23024	2.36254	3	1	-	-	inside	NA	-	-	-	-	intron/super_enhancer
14:92508652_T	ieQTL-specific	single	0.03731	isoform	ENST00000554673.5	ATXN3	2.56e-05	1.14364	1.85355	10	8	-	-	outside	-402078	-	-	-	-	-
12:27710598_C	Common	single	0.1269	isoform	novel_3717	RP11-1060J15.4	9.84e-07	0.439871	3.92742	6	2	-	-	inside	NA	-	-	-	-	SS5/exon/intron_other_region/intron/promoter
12:27710598_C	Common	single	0.1269	isoform	novel_886	RP11-1060J15.4	1.97e-24	3.11359	3.94126	3	2	-	-	inside	NA	-	-	-	-	SS5/exon/intron_other_region/intron/promoter
12:27710598_C	Common	single	0.1269	isoform	novel_2263	RP11-1060J15.4	1.09e-18	0.827252	3.93929	3	2	-	-	inside	NA	-	-	-	-	SS5/exon/intron_other_region/intron/promoter
12:27710598_C	Common	single	0.1269	isoform	novel_5847	RP11-1060J15.4	1.2e-12	0.313716	3.92145	3	2	-	-	inside	NA	-	-	-	-	SS5/exon/intron_other_region/intron/promoter
12:27710598_C	Common	single	0.1269	isoform	ENST00000536317.5	RP11-1060J15.4	1.92e-39	8.69629	3.94032	3	2	-	-	inside	172	-	-	-	-	SS5/exon/intron_other_region/intron/promoter
12:27710598_C	Common	single	0.1269	gene	-	RP11-1060J15.4	8.36e-42	13.3907	19.6922	1	0	-	-	inside	172	-	-	-	-	SS5/exon/intron_other_region/intron/promoter
16:81046757_A	Common	single	0.1567	isoform	ENST00000563072.1	RP11-303E16.6	1.58e-05	1.74465	2.7649	12	9	GTEx-eQTL	GTEx-sQTL	outside	-25240	-	-	-	-	exon/intron_other_region/intron/UTR_3/H3K36me3
16:81046757_A	Common	single	0.1567	gene	-	RP11-303E16.6	1.58e-05	1.74465	2.7649	1	0	GTEx-eQTL	GTEx-sQTL	outside	-23096	-	-	-	-	exon/intron_other_region/intron/UTR_3/H3K36me3
17:36201410_A	ieQTL-specific	single	0.2761	isoform	ENST00000620576.4	CCL4L2	1.45e-12	41.3323	1.47774	3	2	-	GTEx-sQTL	outside	-9652	-	-	-	-	-
2:228775550_T	Common	single	0.04478	isoform	novel_6069	CCL20	5.95e-06	1.17434	5.0618	2	1	-	-	outside	NA	-	-	-	-	-
2:228775550_T	Common	single	0.04478	gene	-	CCL20	7.63e-07	3.32893	10.5346	2	1	-	-	outside	969812	-	-	-	-	-
1:53194690_T	Common	single	0.194	isoform	XM_005270590.2	CC2D1B	7.12e-05	0.939624	0.613331	8	6	-	-	outside	-828399	-	-	-	-	H3K36me3
1:53194690_T	Common	single	0.194	gene	-	CC2D1B	3.62e-05	1.13573	1.43582	7	6	-	-	outside	-828399	-	-	-	-	H3K36me3
7:55744714_T	ieQTL-specific	single	0.3507	isoform	novel_6268	PSPH	1.34e-11	-0.893493	-0.792104	93	12	GTEx-eQTL	GTEx-sQTL	outside	NA	-	-	-	-	CTCF_binding_site
7:55744714_T	ieQTL-specific	single	0.3507	isoform	novel_6267	PSPH	4.96e-22	-4.38331	-0.698536	14	12	GTEx-eQTL	GTEx-sQTL	outside	NA	-	-	-	-	CTCF_binding_site
9:104211217_T	ieQTL-specific	single	0.1119	isoform	NM_001042551.1	SMC2	1.46e-08	13.4769	0.818467	73	70	GTEx-eQTL	GTEx-sQTL	outside	116958	-	-	-	-	-
7:65667051_*	ieQTL-specific	single	0.03226	isoform	ENST00000620827.4	ZNF107	1.6e-05	5.6934	0.77535	1	0	-	-	outside	1000969	-	-	-	-	intron_other_region/intron
19:36933921_*	ieQTL-specific	single	0.04615	isoform	novel_5772	ZNF790-AS1	4.41e-06	0.324718	2.95198	1	0	-	-	outside	NA	-	-	-	-	intron/H3K36me3
6:118286803_TTT	Gene eQTL-specific	single	0.1642	gene	-	CEP85L	1.41e-05	2.30088	2.99985	1	0	-	-	outside	423298	-	-	-	-	intron
22:50496374_G	ieQTL-specific	single	0.05224	isoform	novel_4002	CHKB	1.34e-05	0.542553	1.82065	1	0	-	-	outside	NA	-	-	-	-	-
19:41103406_G	ieQTL-specific	single	0.06716	isoform	NM_030578.3	B9D2	5.22e-05	0.643408	1.2445	1	0	-	-	outside	260767	-	-	-	-	-
2:108843869_TGTGTGTGTG	ieQTL-specific	single	0.1061	isoform	ENST00000283195.10	RANBP2	4.73e-05	9.3622	0.274246	2	0	-	-	inside	124389	-	-	-	-	intron/H3K36me3
8:99981898_G	ieQTL-specific	single	0.1269	isoform	novel_2686	LOC105375670	9.39e-06	0.347023	2.26812	5	3	-	-	outside	NA	-	-	-	-	intron_other_region/intron
19:44979627_C	ieQTL-specific	single	0.2985	isoform	NM_000483.4	APOC2	4.37e-05	1.40589	1.54834	9	7	-	-	outside	33646	-	-	-	-	intron
19:48276097_*	Common	single	0.04545	isoform	NR_004383.1	SNAR-G1	3.92e-05	33.2544	4.12483	4	0	-	-	outside	-760922	-	-	-	-	intron
19:48276097_*	Common	single	0.04545	gene	-	SNAR-G1	3.92e-05	33.2544	4.12483	4	0	-	-	outside	-760922	-	-	-	-	intron
6:117923737_ATGTACATATG	ieQTL-specific	single	0.04545	isoform	novel_5984	CEP85L	7.88e-05	0.340678	2.56149	2	0	-	-	outside	NA	-	-	-	-	intron/open_chromatin_region/ABC_enhancer
11:6448827_A	ieQTL-specific	single	0.05224	isoform	NM_058166.4	TRIM6	5.15e-08	1.16689	1.27529	1	0	-	-	outside	852727	-	-	-	-	exon/UTR_3
1:110567840_A	Common	single	0.08209	isoform	ENST00000554749.1	RP4-773N10.4	2.96e-05	0.703318	0.980918	14	13	-	-	outside	509501	-	-	-	-	intron_other_region/intron
1:110567840_A	Common	single	0.08209	gene	-	RP4-773N10.4	2.96e-05	0.703318	0.980918	1	0	-	-	outside	509501	-	-	-	-	intron_other_region/intron
14:92033467_T	ieQTL-specific	single	0.0597	isoform	ENST00000511362.5	ATXN3	3.63e-10	1.82114	2.461	54	25	-	-	outside	73100	-	-	-	-	intron_other_region/intron
9:31544636_C	Common	single	0.05224	isoform	ENST00000309951.7	ACO1	4.04e-06	1.69916	1.02792	68	66	-	-	outside	-839983	-	-	-	-	-
9:31544636_C	Common	single	0.05224	gene	-	ACO1	2.19e-06	2.24942	3.03566	67	66	-	-	outside	-839966	-	-	-	-	-
19:44532612_*	Common	single	0.1269	isoform	ENST00000591793.1	AC084219.2	6.11e-06	0.2352	1.57852	4	2	-	-	outside	507259	-	-	-	-	-
19:44532612_*	Common	single	0.1269	gene	-	AC084219.2	6.11e-06	0.2352	1.57852	1	0	-	-	outside	507259	-	-	-	-	-
5:69433462_CTT	ieQTL-specific	single	0.1493	isoform	ENST00000354312.7	RAD17	2e-12	8.69365	0.948157	40	38	-	-	outside	63638	-	-	-	-	intron
5:69433462_CTT	ieQTL-specific	single	0.1493	isoform	ENST00000616683.4	RAD17	3.39e-13	2.47331	1.22684	40	38	-	-	outside	63403	-	-	-	-	intron
14:91240816_T	Gene eQTL-specific	single	0.03731	gene	-	CTD-2547L24.3	2.39e-05	1.99096	3.46254	1	0	-	-	outside	-1942	-	-	-	-	intron_other_region/intron
6:3571876_T	ieQTL-specific	single	0.04478	isoform	XM_017010943.1	SERPINB9	3.27e-05	22.8589	1.05682	3	1	-	-	outside	-669381	-	-	-	-	open_chromatin_region
1:247951257_G	ieQTL-specific	single	0.06716	isoform	NM_001004693.1	OR2T10	3.36e-05	0.323991	2.43602	49	48	-	-	outside	642511	-	-	-	-	intron
6:32459185_G	ieQTL-specific	single	0.0597	isoform	NM_004640.6	DDX39B	6.71e-12	22.9271	1.57824	374	332	GTEx-eQTL	-	outside	-916710	-	-	-	-	-
11:3013840_T	ieQTL-specific	single	0.2985	isoform	XM_017018390.1	CARS	1.03e-09	2.87031	1.14858	9	8	-	GTEx-sQTL	inside	43578	-	-	-	-	intron_other_region/intron/ABC_enhancer
6:26148772_T	ieQTL-specific	single	0.2761	isoform	novel_6802	BTN3A3	2.04e-08	0.721452	2.60452	7	0	-	-	outside	NA	GWAS	4e-06	Height	HIST1H1E	H3K36me3
7:72596209_A	ieQTL-specific	single	0.07463	isoform	novel_4640	PMS2P7	3.55e-05	0.32941	3.46748	1	0	-	-	outside	NA	-	-	-	-	intron_other_region/intron
15:40565869_G	ieQTL-specific	single	0.1194	isoform	NM_052849.3	C15orf57	7.29e-36	51.005	4.28325	85	82	-	GTEx-sQTL	outside	-812	-	-	-	-	promoter
4:110084260_GCTTATATGTGATATATAACATATATAA	ieQTL-specific	single	0.3125	isoform	NM_032992.2	CASP6	3.99e-06	0.199109	0.713653	1	0	-	-	outside	-380787	-	-	-	-	intron_other_region/intron/open_chromatin_region
5:7874047_A	ieQTL-specific	single	0.2313	isoform	NR_036553.1	FASTKD3	3.53e-13	-6.63082	-0.473089	19	18	-	-	outside	-5010	-	-	-	-	intron/H3K36me3
4:38806619_AAATAAATAAATAAATAAAT	ieQTL-specific	single	0.3731	isoform	ENST00000361424.6	TLR10	2.84e-08	-13.1375	-0.36004	6	3	-	-	outside	-23629	-	-	-	-	intron_other_region/intron/ABC_enhancer
18:3341498_C	Gene eQTL-specific	single	0.1866	gene	-	SMCHD1	2.33e-05	3.96564	1.56745	7	6	-	-	outside	685761	-	-	-	-	-
12:93225908_*	ieQTL-specific	single	0.03731	isoform	novel_5089	RP11-511B23.1	1.6e-06	0.706898	4.59025	11	10	-	-	outside	NA	-	-	-	-	intron_other_region/intron
18:57373933_GAA	ieQTL-specific	single	0.0303	isoform	NM_015277.5	NEDD4L	9.31e-06	0.690427	2.27114	2	0	-	-	outside	-670444	-	-	-	-	-
5:177684397_G	ieQTL-specific	single	0.03731	isoform	NM_017510.4	TMED9	1.23e-05	7.15164	2.02367	12	3	-	-	outside	92186	-	-	-	-	intron
10:50437081_C	ieQTL-specific	single	0.06716	isoform	novel_3527	TIMM23B	1.16e-05	0.632804	0.955897	3	2	-	-	outside	NA	-	-	-	-	intron_other_region/intron/promoter_flanking_region/H3K36me3
8:100522873_*	Common	single	0.04032	isoform	ENST00000614758.1	MIR7705	2.26e-07	10.7955	1.35181	2	1	-	-	outside	180151	-	-	-	-	intron_other_region/intron/super_enhancer
8:100522873_*	Common	single	0.04032	gene	-	MIR7705	2.26e-07	10.7955	1.35181	2	1	-	-	outside	180151	-	-	-	-	intron_other_region/intron/super_enhancer
2:89789244_*	Common	single	0.0303	isoform	ENST00000390256.2	IGKV6-21	4.75e-06	0.759998	7.03702	4	2	-	-	outside	-628878	-	-	-	-	-
2:89789244_*	Common	single	0.0303	gene	-	IGKV6-21	4.75e-06	0.759998	7.03702	4	2	-	-	outside	-628878	-	-	-	-	-
18:49757036_G	ieQTL-specific	single	0.1716	isoform	NM_006033.3	LIPG	4.2e-05	0.521939	0.835102	4	3	-	-	outside	195006	-	-	-	-	-
3:150037875_*	ieQTL-specific	single	0.04839	isoform	ENST00000475393.1	RP11-103G8.2	2.03e-05	0.386764	1.25166	1	0	-	-	outside	-666167	-	-	-	-	intron_other_region/intron
2:216945547_C	ieQTL-specific	single	0.3881	isoform	novel_1978	SMARCAL1	1.67e-05	-0.637205	-0.246692	5	4	-	-	outside	NA	-	-	-	-	intron
5:19162000_C	ieQTL-specific	single	0.2537	isoform	novel_4724	CTD-2023M8.1	4.1e-05	0.147044	2.13107	3	0	-	-	outside	NA	-	-	-	-	-
15:40617012_T	ieQTL-specific	single	0.1194	isoform	NM_052849.3	C15orf57	7.29e-36	51.005	4.28325	85	82	-	GTEx-sQTL	outside	-51955	-	-	-	-	intron/promoter_flanking_region
12:112922220_A	ieQTL-specific	single	0.1642	isoform	NM_002534.3	OAS1	2.65e-12	-78.0106	-0.553533	120	119	-	GTEx-sQTL	inside	15444	-	-	-	-	intron_other_region/intron/H3K36me3
14:104779567_A	Common	single	0.05224	isoform	ENST00000390548.6	IGHG1	5.19e-06	122.361	2.73921	3	0	-	-	outside	963504	-	-	-	-	intron_other_region/intron
14:104779567_A	Common	single	0.05224	gene	-	IGHG1	5.19e-06	122.361	2.73921	3	0	-	-	outside	963504	-	-	-	-	intron_other_region/intron
9:33643972_G	ieQTL-specific	single	0.209	isoform	NM_001195249.1	APTX	4.01e-06	1.74245	0.312603	27	26	-	-	outside	-642396	-	-	-	-	-
11:124413982_G	Common	multiple	0.05224	isoform	novel_5560	RP11-677M14.3	8.51e-07	0.246486	3.00593	1	0	-	-	outside	NA	-	-	-	-	-
11:124413982_G	Common	multiple	0.05224	gene	-	ZNF202	8.92e-06	0.950961	1.9648	1	0	-	-	outside	-672277	-	-	-	-	-
15:81549211_A	ieQTL-specific	single	0.0303	isoform	novel_2002	IL16	3.56e-05	2.06534	1.07123	1	0	-	-	outside	NA	-	-	-	-	intron
10:13931954_G	ieQTL-specific	single	0.04478	isoform	NM_001323082.1	PHYH	7.81e-07	1.29441	1.31679	14	11	-	-	outside	-631824	-	-	-	-	intron_other_region/intron
17:59960052_C	ieQTL-specific	single	0.03731	isoform	NM_032582.3	USP32	7.32e-06	2.42252	0.911748	1	0	-	-	outside	432173	-	-	-	-	exon/exon_and_intron/intron_other_region/intron
10:29424562_A	ieQTL-specific	single	0.4403	isoform	NR_003930.2	SVIL-AS1	1.97e-08	2.53235	0.424962	112	111	-	-	inside	15029	-	-	-	-	intron
15:40583472_*	Common	single	0.03906	isoform	novel_2896	RP11-111A22.1	4.08e-07	1.63178	4.60954	5	1	-	-	outside	NA	-	-	-	-	-
15:40583472_*	Common	single	0.03906	gene	-	RP11-111A22.1	4.08e-07	1.63178	4.60954	1	0	-	-	outside	NA	-	-	-	-	-
16:85106394_G	Common	single	0.04478	isoform	XM_005255931.2	FAM92B	3.04e-09	1.86129	5.89017	16	12	-	-	inside	6114	-	-	-	-	intron_other_region/intron
16:85106394_G	Common	single	0.04478	gene	-	FAM92B	3.04e-09	1.86129	5.89017	16	12	-	-	inside	6114	-	-	-	-	intron_other_region/intron
19:37525667_C	ieQTL-specific	single	0.04478	isoform	ENST00000589442.1	ZNF461	5.64e-07	0.633192	4.83353	2	0	-	-	outside	-887900	-	-	-	-	intron/H3K36me3
10:113409158_C	ieQTL-specific	single	0.07463	isoform	NM_001318205.1	VTI1A	3.12e-05	2.22959	0.575081	2	1	-	-	outside	962171	-	-	-	-	-
7:116502754_A	Common	single	0.209	isoform	ENST00000222693.4	CAV2	4.57e-13	1.33364	2.0176	104	103	-	-	inside	3365	-	-	-	-	intron/promoter/ABC_enhancer
7:116502754_A	Common	single	0.209	gene	-	CAV2	8.74e-15	1.51714	4.05652	104	103	-	-	inside	215375	-	-	-	-	intron/promoter/ABC_enhancer
11:18410828_C	Gene eQTL-specific	single	0.08209	gene	-	LDHC	4.46e-17	5.5394	23.8767	60	22	GTEx-eQTL	-	outside	-1469	-	-	-	-	CTCF_binding_site/promoter_flanking_region/H3K36me3
17:54955646_G	Common	single	0.1716	isoform	ENST00000623493.1	RP11-257O5.2	3.71e-07	2.38789	0.732033	17	16	-	GTEx-sQTL	outside	2780	-	-	-	-	exon/exon_and_intron/intron_other_region/intron/UTR_3
17:54955646_G	Common	single	0.1716	gene	-	RP11-257O5.2	3.71e-07	2.38789	0.732033	1	0	-	GTEx-sQTL	outside	2780	-	-	-	-	exon/exon_and_intron/intron_other_region/intron/UTR_3
1:227386464_*	ieQTL-specific	single	0.1308	isoform	XM_017000231.1	SNAP47	2.48e-05	0.341357	1.34393	1	0	-	-	outside	-342053	-	-	-	-	-
11:1670599_ATAGTGTGGGCAGTGTGGGTAGTGTGGGCAGTGTGGGTAGTGTGGATAGTGTGGATAGTGTGGGTAGTGTGGGTAGTGTGGGTAGTGTGGA	Common	single	0.03077	isoform	ENST00000322028.4	POLR2L	3.55e-05	102.799	0.664745	2	0	-	-	outside	-828054	-	-	-	-	promoter_flanking_region
11:1670599_ATAGTGTGGGCAGTGTGGGTAGTGTGGGCAGTGTGGGTAGTGTGGATAGTGTGGATAGTGTGGGTAGTGTGGGTAGTGTGGGTAGTGTGGA	Common	single	0.03077	gene	-	POLR2L	3.55e-05	102.799	0.664745	2	0	-	-	outside	-828054	-	-	-	-	promoter_flanking_region
5:140511504_T	ieQTL-specific	single	0.4925	isoform	novel_6809	SRA1	2.49e-08	0.971001	0.746924	24	22	-	GTEx-sQTL	outside	NA	-	-	-	-	intron/H3K36me3
2:60084958_C	ieQTL-specific	single	0.05224	isoform	ENST00000238714.7	PAPOLG	4.21e-06	1.9074	0.64461	1	0	-	-	outside	-671271	-	-	-	-	intron_other_region/intron
12:81486760_C	ieQTL-specific	single	0.4403	isoform	NR_033192.1	CCDC59	6.1e-05	-5.12687	-0.150852	1	0	-	-	outside	872045	-	-	-	-	intron_other_region/intron
6:83243601_*	ieQTL-specific	single	0.1515	isoform	XM_006715453.2	IBTK	1.97e-05	6.55833	0.254396	5	4	-	-	outside	-995307	-	-	-	-	intron_other_region/intron
12:13194811_A	Common	single	0.2761	isoform	NM_015987.4	HEBP1	6e-06	0.262301	0.794853	3	1	-	-	outside	-194502	-	-	-	-	-
12:13194811_A	Common	single	0.2761	gene	-	HEBP1	6e-06	0.262301	0.794853	3	1	-	-	outside	-194502	-	-	-	-	-
1:39030400_A	Common	single	0.4701	isoform	NM_001184979.1	NDUFS5	1.44e-18	-320.176	-0.507436	2	1	-	-	inside	4106	-	-	-	-	intron
1:39030400_A	Common	single	0.4701	gene	-	NDUFS5	9.1e-07	-194.341	-0.417974	1	0	-	-	inside	4106	-	-	-	-	intron
4:85929552_A	ieQTL-specific	single	0.1418	isoform	novel_4738	RP11-397E7.5	8.05e-05	0.370652	1.13349	9	8	-	-	outside	NA	-	-	-	-	intron/H3K36me3
1:209284183_AC	Common	single	0.05224	isoform	NM_015714.3	G0S2	4.99e-05	0.534587	4.20935	2	0	-	-	outside	-391141	-	-	-	-	-
1:209284183_AC	Common	single	0.05224	gene	-	G0S2	4.99e-05	0.534587	4.20935	2	0	-	-	outside	-391141	-	-	-	-	-
11:71459724_A	Common	single	0.2537	isoform	ENST00000529369.1	RP11-660L16.2	2.14e-10	7.92919	0.661262	56	53	GTEx-eQTL	GTEx-sQTL	outside	11051	-	-	-	-	exon/exon_and_intron/intron/H3K36me3
11:71459724_A	Common	single	0.2537	gene	-	RP11-660L16.2	2.14e-10	7.92919	0.661262	1	0	GTEx-eQTL	GTEx-sQTL	outside	11051	-	-	-	-	exon/exon_and_intron/intron/H3K36me3
3:40129477_*	ieQTL-specific	single	0.03788	isoform	ENST00000629723.1	EIF1B-AS1	2.77e-05	1.21368	1.43971	1	0	-	-	outside	179984	-	-	-	-	intron
19:44949600_C	Common	single	0.06716	isoform	NM_001270891.1	TRAPPC6A	8.61e-07	5.6234	1.25944	21	20	-	-	outside	228643	-	-	-	-	-
19:44949600_C	Common	single	0.06716	isoform	ENST00000585934.1	TRAPPC6A	2.99e-08	1.30315	1.74685	21	20	-	-	outside	228637	-	-	-	-	-
19:44949600_C	Common	single	0.06716	gene	-	TRAPPC6A	1.75e-06	10.3173	6.37265	21	20	-	-	outside	228702	-	-	-	-	-
11:8396060_A	ieQTL-specific	single	0.3731	isoform	XM_011520525.1	TRIM66	4.59e-05	-0.414599	-0.569505	19	16	-	-	outside	286598	-	-	-	-	intron_other_region/intron
7:100225613_ATTTT	Gene eQTL-specific	single	0.4179	gene	-	GATS	1.57e-08	-0.579371	-2.56359	52	51	-	-	inside	46661	-	-	-	-	intron_other_region/intron
3:108001195_T	ieQTL-specific	single	0.03731	isoform	novel_6858	MYH15	1.17e-06	1.09038	3.02884	3	0	-	-	outside	NA	-	-	-	-	H3K36me3
5:69995189_G	ieQTL-specific	single	0.03731	isoform	novel_4716	GTF2H2B	6.33e-10	3.04224	5.23621	7	2	-	-	outside	NA	-	-	-	-	intron
12:10695972_T	Common	single	0.03731	isoform	NM_005127.2	CLEC2B	2.54e-05	78.5716	1.26193	1	0	-	-	outside	-826113	-	-	-	-	H3K36me3
12:10695972_T	Common	single	0.03731	gene	-	CLEC2B	2.51e-05	79.3565	2.51526	1	0	-	-	outside	-825836	-	-	-	-	H3K36me3
12:24887082_A	ieQTL-specific	single	0.07692	isoform	novel_5548	LOC105369699	2.74e-05	0.268591	1.61802	1	0	-	-	outside	NA	-	-	-	-	intron_other_region/intron
10:46267791_G	Gene eQTL-specific	single	0.2836	gene	-	ANTXRLP1	7.02e-08	-1.39216	-3.63487	85	84	-	-	inside	1817	-	-	-	-	intron_other_region/intron/promoter
1:194132695_CAAA	ieQTL-specific	single	0.06923	isoform	XM_006711537.3	CDC73	2.54e-05	0.429903	1.08561	1	0	-	-	outside	1010662	-	-	-	-	-
1:152548693_C	ieQTL-specific	single	0.03731	isoform	novel_4161	PGLYRP4	6.93e-05	0.894003	4.88526	3	1	-	-	outside	NA	-	-	-	-	-
18:7301534_CTTTTTT	Common	single	0.06716	isoform	ENST00000317931.11	L3MBTL4	2.56e-06	0.69122	1.69417	9	7	-	-	outside	-886623	-	-	-	-	-
18:7301534_CTTTTTT	Common	single	0.06716	gene	-	L3MBTL4	1.7e-06	0.866349	3.11636	9	7	-	-	outside	-886297	-	-	-	-	-
10:29428321_TCA	ieQTL-specific	single	0.4403	isoform	NR_003930.2	SVIL-AS1	1.97e-08	2.53235	0.424962	112	111	-	-	inside	18788	-	-	-	-	intron
5:69286187_AAT	ieQTL-specific	single	0.08065	isoform	NM_033281.5	MRPS36	2.81e-12	43.9662	1.37476	9	3	-	-	outside	68442	-	-	-	-	intron_other_region/intron
5:134228052_TC	ieQTL-specific	single	0.1462	isoform	ENST00000506787.5	UBE2B	1.18e-05	1.32409	0.492228	1	0	-	-	outside	-143546	-	-	-	-	intron_other_region/intron
2:206997562_C	ieQTL-specific	single	0.0597	isoform	XM_006712329.3	METTL21A	1.91e-05	0.89354	1.11832	18	17	-	-	outside	627862	-	-	-	-	H3K36me3
2:61640962_T	ieQTL-specific	single	0.08209	isoform	ENST00000398658.2	PUS10	5.16e-05	1.11457	0.473882	25	23	-	-	outside	-623769	-	-	-	-	promoter_flanking_region
3:48048533_*	ieQTL-specific	single	0.0303	isoform	XR_001740125.1	SETD2	1.77e-05	1.8756	3.15757	2	0	-	-	outside	-918905	-	-	-	-	intron_other_region/intron/enhancer
6:31390167_G	Common	single	0.06818	isoform	ENST00000426185.1	XXbac-BPG118E17.6	2.08e-12	0.647294	4.4641	6	2	-	-	outside	335961	-	-	-	-	-
6:31390167_G	Common	single	0.06818	gene	-	XXbac-BPG118E17.6	2.08e-12	0.647294	4.4641	1	0	-	-	outside	336718	-	-	-	-	-
2:179040467_G	ieQTL-specific	single	0.08209	isoform	novel_6071	CCDC141	5.29e-05	0.61082	1.97676	1	0	-	-	inside	NA	-	-	-	-	intron_other_region/intron
6:8422104_A	ieQTL-specific	single	0.4478	isoform	XM_006715102.3	SLC35B3	2.76e-08	0.335867	0.766819	47	46	-	GTEx-sQTL	inside	13424	-	-	-	-	intron_other_region/intron
1:74917264_A	Common	single	0.03731	isoform	ENST00000608748.1	RP11-17E13.2	6.65e-05	3.20824	1.7138	18	16	-	-	outside	-217931	-	-	-	-	-
1:74917264_A	Common	single	0.03731	gene	-	RP11-17E13.2	6.65e-05	3.20824	1.7138	1	0	-	-	outside	-217931	-	-	-	-	-
21:23983802_T	ieQTL-specific	single	0.0597	isoform	novel_1582	AP000476.1	1.21e-05	1.74515	1.19942	40	38	-	-	outside	NA	-	-	-	-	-
7:135563538_A	Common	single	0.2687	isoform	NM_001130929.1	C7orf73	1.35e-05	28.4497	0.11397	9	0	GTEx-eQTL	-	outside	-98934	GWAS	6e-12	Eosinophil percentage of white cells	NUP205	intron
7:135563538_A	Common	single	0.2687	gene	-	C7orf73	1.35e-05	28.4497	0.11397	9	0	GTEx-eQTL	-	outside	-98934	GWAS	6e-12	Eosinophil percentage of white cells	NUP205	intron
13:21332795_T	Common	single	0.291	isoform	novel_5522	MIPEPP3	2.29e-07	0.38981	0.902338	20	19	-	GTEx-sQTL	inside	NA	-	-	-	-	intron_other_region/intron
13:21332795_T	Common	single	0.291	gene	-	MIPEPP3	3.01e-09	0.606195	1.45023	20	19	-	GTEx-sQTL	inside	34671	-	-	-	-	intron_other_region/intron
5:69166031_T	Gene eQTL-specific	single	0.209	gene	-	MRPS36	5.78e-05	34.1394	0.573415	15	13	GTEx-eQTL	GTEx-sQTL	outside	-51714	-	-	-	-	-
10:101737185_CTTTTTTTT	Common	single	0.03788	isoform	NM_001174084.1	POLL	1.97e-07	1.82851	1.59278	2	0	-	-	outside	-148915	-	-	-	-	intron_other_region/intron
10:101737185_CTTTTTTTT	Common	single	0.03788	gene	-	POLL	3.01e-06	2.38501	2.96643	2	0	-	-	outside	-148915	-	-	-	-	intron_other_region/intron
7:150432212_T	ieQTL-specific	single	0.5	isoform	novel_2210	RP11-511P7.2	1.82e-05	0.789896	0.750852	4	2	-	GTEx-sQTL	outside	NA	-	-	-	-	-
7:42121149_T	Common	single	0.04478	isoform	ENST00000350427.4	C7orf25	7.66e-07	2.45961	0.49609	22	21	-	-	outside	791020	-	-	-	-	intron_other_region/intron
7:42121149_T	Common	single	0.04478	gene	-	C7orf25	4.18e-07	2.50275	0.970433	22	21	-	-	outside	792012	-	-	-	-	intron_other_region/intron
9:95685115_A	ieQTL-specific	single	0.04478	isoform	XM_005251674.1	SLC35D2	1.1e-05	0.337922	3.41335	16	14	-	-	outside	698570	-	-	-	-	branch/intron
12:110929100_C	ieQTL-specific	single	0.03731	isoform	XM_017020259.1	GIT2	1.25e-06	0.853055	1.32462	4	3	-	-	outside	-932719	-	-	-	-	-
3:66643569_AT	ieQTL-specific	single	0.08871	isoform	novel_1718	SLC25A26	4.54e-08	1.26887	1.40207	4	0	-	-	outside	NA	-	-	-	-	-
6:32262888_A	Common	single	0.1269	isoform	XM_011514562.2	HLA-DRB5	5.75e-12	3.14659	2.23797	217	143	-	-	outside	267428	-	-	-	-	exon/exon_and_intron/intron
6:32262888_A	Common	single	0.1269	gene	-	HLA-DRB5	3.87e-12	233.12	4.75833	159	154	-	-	outside	267428	-	-	-	-	exon/exon_and_intron/intron
4:184667561_T	Common	single	0.3284	isoform	NM_001114107.4	PDLIM3	3.32e-05	0.219503	1.6629	1	0	-	-	outside	867997	-	-	-	-	intron/promoter_flanking_region
4:184667561_T	Common	single	0.3284	gene	-	PDLIM3	3.32e-05	0.219503	1.6629	1	0	-	-	outside	868051	-	-	-	-	intron/promoter_flanking_region
12:104213971_T	Common	multiple	0.04478	isoform	XR_001748640.1	KIAA1033	1.96e-07	3.80504	0.860675	1	0	-	-	outside	-893742	-	-	-	-	promoter_flanking_region
12:104213971_T	Common	multiple	0.04478	isoform	ENST00000550053.5	WASHC4	4.83e-07	13.3951	0.646046	2	0	-	-	outside	-893743	-	-	-	-	promoter_flanking_region
12:104213971_T	Common	multiple	0.04478	isoform	ENST00000311317.8	WASHC4	9.05e-06	3.21501	1.1474	2	0	-	-	outside	-893742	-	-	-	-	promoter_flanking_region
12:104213971_T	Common	multiple	0.04478	isoform	XR_945290.2	LOC105369950	4.74e-05	1.31827	2.87204	2	0	-	-	outside	-651012	-	-	-	-	promoter_flanking_region
12:104213971_T	Common	multiple	0.04478	gene	-	KIAA1033	3.03e-05	6.97708	2.53344	2	0	-	-	outside	-893742	-	-	-	-	promoter_flanking_region
12:104213971_T	Common	multiple	0.04478	gene	-	LOC105369950	4.74e-05	1.31827	2.87204	2	0	-	-	outside	-651012	-	-	-	-	promoter_flanking_region
12:104213971_T	Common	multiple	0.04478	gene	-	WASHC4	4.27e-06	30.125	1.88434	1	0	-	-	outside	-893352	-	-	-	-	promoter_flanking_region
19:12625396_G	ieQTL-specific	single	0.1045	isoform	ENST00000414906.5	ZNF490	8.24e-07	-1.65696	-0.575132	5	4	-	-	inside	-14593	-	-	-	-	intron_other_region/intron
18:58535842_A	ieQTL-specific	single	0.3433	isoform	novel_803	RP11-1151B14.4	7.48e-08	-1.52875	-0.437285	16	15	GTEx-eQTL	-	inside	NA	-	-	-	-	exon/intron/promoter_flanking_region/super_enhancer
3:32096488_C	Common	single	0.4552	isoform	NM_015141.3	GPD1L	2.76e-05	-0.531958	-0.467861	1	0	-	-	outside	-10022	-	-	-	-	-
3:32096488_C	Common	single	0.4552	gene	-	GPD1L	2.76e-05	-0.531958	-0.467861	1	0	-	-	outside	-9200	-	-	-	-	-
7:75525718_C	ieQTL-specific	single	0.03731	isoform	novel_408	STAG3L1	1.78e-09	1.89303	3.70456	49	45	GTEx-eQTL	-	outside	NA	-	-	-	-	intron_other_region/intron
12:4462462_CAAAAAAAA	Common	single	0.06154	isoform	NM_001286522.1	PARP11	1.13e-05	4.009	0.579838	1	0	-	-	outside	-589014	-	-	-	-	-
12:4462462_CAAAAAAAA	Common	single	0.06154	gene	-	PARP11	3.57e-05	9.3575	2.13935	1	0	-	-	outside	-589014	-	-	-	-	-
5:75686382_T	ieQTL-specific	single	0.4328	isoform	XM_017009039.1	POC5	5.76e-06	0.753537	0.608181	7	5	GTEx-eQTL	GTEx-sQTL	inside	31084	-	-	-	-	intron_other_region/intron
11:133544838_*	ieQTL-specific	single	0.2121	isoform	XM_005271505.3	ACAD8	5.19e-06	0.846039	0.474503	2	1	-	-	outside	-708693	-	-	-	-	promoter_flanking_region
4:38770324_C	ieQTL-specific	single	0.3582	isoform	ENST00000613579.4	TLR10	6.57e-12	-13.0487	-0.553519	13	12	GTEx-eQTL	GTEx-sQTL	outside	12666	-	-	-	-	promoter_flanking_region/H3K36me3
3:197550415_T	ieQTL-specific	single	0.0597	isoform	novel_2569	WDR53	4.71e-06	0.530965	1.56166	2	0	-	-	outside	NA	-	-	-	-	intron_other_region/intron/promoter_flanking_region
2:686675_G	Gene eQTL-specific	single	0.1343	gene	-	TMEM18	2.78e-05	10.2952	0.566357	2	1	GTEx-eQTL	GTEx-sQTL	outside	-9236	-	-	-	-	exon/intron/H3K36me3
6:82726884_A	ieQTL-specific	single	0.03731	isoform	XR_001743726.1	UBE3D	8.03e-05	0.478007	1.62587	12	11	-	-	outside	338951	-	-	-	-	-
1:165563349_T	ieQTL-specific	single	0.04478	isoform	ENST00000580248.5	TMCO1	2.29e-05	3.49028	0.647908	12	11	-	-	outside	264406	-	-	-	-	intron_other_region/intron
15:43210104_C	ieQTL-specific	single	0.2612	isoform	NR_027514.2	CCNDBP1	3.39e-07	-0.485681	-0.502776	6	5	GTEx-eQTL	-	outside	24837	-	-	-	-	intron_other_region/intron
6:30580899_T	Common	single	0.306	isoform	ENST00000481741.5	PRR3	6.47e-06	0.327735	0.600248	25	24	GTEx-eQTL	-	outside	23586	-	-	-	-	intron/H3K36me3
6:30580899_T	Common	single	0.306	gene	-	PRR3	4.46e-14	1.28254	2.08882	25	24	GTEx-eQTL	-	outside	24191	-	-	-	-	intron/H3K36me3
8:118604198_T	ieQTL-specific	single	0.1493	isoform	XM_011517034.2	SAMD12	3.24e-06	1.73138	0.616369	8	7	GTEx-eQTL	-	inside	17786	-	-	-	-	intron_other_region/intron
11:47785104_*	ieQTL-specific	single	0.07031	isoform	XM_011519808.2	NR1H3	8.28e-06	0.621579	1.26594	2	1	-	-	outside	536194	-	-	-	-	intron_other_region/intron/H3K36me3
15:90192608_*	ieQTL-specific	single	0.05303	isoform	ENST00000379095.4	NGRN	3.91e-05	0.99711	0.876966	2	1	-	-	outside	-73096	-	-	-	-	intron/promoter
14:94100687_T	ieQTL-specific	single	0.4104	isoform	novel_2129	IFI27L1	5.91e-13	0.913177	1.26479	22	20	-	GTEx-sQTL	inside	NA	-	-	-	-	intron/H3K36me3
3:112468905_C	ieQTL-specific	single	0.05224	isoform	XM_017006842.1	CFAP44	5.56e-05	0.369847	1.27975	18	17	-	-	outside	976285	-	-	-	-	intron_other_region/intron/H3K36me3/super_enhancer
15:73959415_T	ieQTL-specific	single	0.1045	isoform	NM_001289155.1	MPI	3.12e-05	1.59058	0.479812	11	10	-	-	outside	-930595	-	-	-	-	CTCF_binding_site/promoter_flanking_region
20:25875021_*	Common	multiple	0.03125	isoform	NM_001290261.1	ZNF337	5.54e-08	6.21376	1.6207	1	0	-	-	outside	-188082	-	-	-	-	-
20:25875021_*	Common	multiple	0.03125	gene	-	ZNF337	2.63e-06	8.01618	3.79195	1	0	-	-	outside	-178117	-	-	-	-	-
20:25875021_*	Common	multiple	0.03125	gene	-	NINL	3.92e-06	0.837494	2.80098	3	0	-	-	outside	-289490	-	-	-	-	-
16:28432478_G	ieQTL-specific	single	0.05738	isoform	XM_017023620.1	EIF3CL	1.67e-05	1.62777	0.694738	1	0	-	-	outside	-28637	-	-	-	-	-
16:67431060_C	ieQTL-specific	single	0.04762	isoform	NM_016062.3	FAM96B	1.35e-05	5.97312	0.370725	1	0	-	-	outside	-496637	-	-	-	-	intron_other_region/intron/promoter
2:37256635_A	ieQTL-specific	single	0.1866	isoform	ENST00000397226.2	CEBPZOS	1.97e-07	-2.33314	-0.415075	1	0	-	-	outside	60113	-	-	-	-	intron_other_region/intron/H3K36me3
17:20022812_A	ieQTL-specific	single	0.03731	isoform	ENST00000625876.1	SNORD3A	2.28e-05	3.8593	2.78048	2	1	-	-	outside	834797	-	-	-	-	intron/open_chromatin_region
1:219241352_T	ieQTL-specific	single	0.3134	isoform	ENST00000460522.5	LYPLAL1	1.14e-05	-2.56519	-0.343353	32	31	-	-	inside	67484	-	-	-	-	intron
1:219241352_T	ieQTL-specific	single	0.3134	isoform	NM_138794.4	LYPLAL1	2.85e-06	27.8721	0.235022	32	31	-	-	inside	67522	-	-	-	-	intron
10:123951474_T	ieQTL-specific	single	0.1045	isoform	ENST00000539214.5	OAT	8.21e-07	1.16449	1.00042	2	0	-	-	outside	467502	-	-	-	-	exon/H3K36me3
13:52545644_*	ieQTL-specific	single	0.2015	isoform	ENST00000617054.1	NEK3	1.23e-05	0.642336	0.51428	1	0	-	-	outside	-388159	-	-	-	-	intron_other_region/intron
8:73362331_A	Gene eQTL-specific	single	0.05224	gene	-	RP11-463D19.2	2.85e-05	1.35616	2.68015	1	0	-	-	outside	516523	-	-	-	-	exon
18:73665325_G	ieQTL-specific	single	0.09701	isoform	novel_446	TIMM21	4.75e-05	2.47304	0.575125	1	0	-	-	outside	NA	-	-	-	-	-
5:173596491_A	Common	single	0.03731	isoform	novel_4732	CTB-43E15.4	8.08e-07	0.70301	4.235	7	0	-	-	outside	NA	-	-	-	-	-
5:173596491_A	Common	single	0.03731	gene	-	CTB-43E15.4	8.08e-07	0.70301	4.235	1	0	-	-	outside	NA	-	-	-	-	-
22:23485743_C	Common	single	0.08209	isoform	ENST00000390314.2	IGLV2-11	7.16e-06	11.2454	4.61824	4	1	-	-	outside	693253	-	-	-	-	intron_other_region/intron/CTCF_binding_site/TF_binding_site
22:23485743_C	Common	single	0.08209	gene	-	IGLV2-11	7.16e-06	11.2454	4.61824	4	1	-	-	outside	693253	-	-	-	-	intron_other_region/intron/CTCF_binding_site/TF_binding_site
11:19056222_C	ieQTL-specific	single	0.03731	isoform	XM_006718367.3	NAV2	4.03e-05	0.862607	2.13517	2	0	-	-	outside	-962192	-	-	-	-	exon
11:111228041_G	Common	single	0.08209	isoform	ENST00000533475.5	CRYAB	4.38e-06	4.23407	3.62817	3	0	-	-	outside	685808	-	-	-	-	promoter_flanking_region
11:111228041_G	Common	single	0.08209	gene	-	CRYAB	1.41e-06	4.79172	4.02665	1	0	-	-	outside	695681	-	-	-	-	promoter_flanking_region
21:46069445_*	ieQTL-specific	single	0.03731	isoform	NM_001242865.2	PRMT2	3.19e-07	1.2422	1.01321	4	2	-	-	outside	-566149	-	-	-	-	-
17:31782541_C	Common	single	0.04478	isoform	ENST00000614165.1	RP13-753N3.3	5.7e-06	0.605743	1.10135	33	32	-	-	outside	883432	-	-	-	-	-
17:31782541_C	Common	single	0.04478	gene	-	RP13-753N3.3	5.7e-06	0.605743	1.10135	1	0	-	-	outside	883432	-	-	-	-	-
9:31575199_A	Common	single	0.05224	isoform	ENST00000309951.7	ACO1	4.04e-06	1.69916	1.02792	68	66	-	-	outside	-809420	-	-	-	-	-
9:31575199_A	Common	single	0.05224	gene	-	ACO1	2.19e-06	2.24942	3.03566	67	66	-	-	outside	-809403	-	-	-	-	-
4:74284363_C	ieQTL-specific	single	0.1119	isoform	XM_011531690.2	RASSF6	5.41e-06	2.73112	0.763096	18	16	-	-	outside	-672683	-	-	-	-	intron_other_region/intron/promoter_flanking_region/H3K36me3
11:810009_T	Common	single	0.2463	isoform	novel_67	RPLP2	5.18e-09	22.598	0.49816	4	3	GTEx-eQTL	GTEx-sQTL	inside	NA	-	-	-	-	exon/promoter/ABC_enhancer/UTR_5
11:810009_T	Common	single	0.2463	isoform	ENST00000321153.8	RPLP2	1.74e-10	694.844	0.427934	4	3	GTEx-eQTL	GTEx-sQTL	inside	363	-	-	-	-	exon/promoter/ABC_enhancer/UTR_5
11:810009_T	Common	single	0.2463	gene	-	RPLP2	1.5e-10	719.458	1.27225	4	3	GTEx-eQTL	GTEx-sQTL	inside	363	-	-	-	-	exon/promoter/ABC_enhancer/UTR_5
9:87830459_A	Gene eQTL-specific	single	0.04478	gene	-	DAPK1	5.1e-06	2.74844	2.26395	2	0	-	-	outside	333232	-	-	-	-	CTCF_binding_site
13:27662838_A	ieQTL-specific	single	0.08955	isoform	ENST00000460403.1	POMP	3.5e-05	118.086	0.327683	2	0	-	-	outside	-996265	-	-	-	-	intron/promoter_flanking_region
14:68704787_A	Common	single	0.2015	isoform	XR_001750996.1	LOC107984679	4.33e-05	2.04379	0.775925	6	5	-	-	outside	-320880	-	-	-	-	intron/promoter_flanking_region
14:68704787_A	Common	single	0.2015	gene	-	LOC107984679	5.47e-05	2.3167	1.53424	6	5	-	-	outside	-320880	-	-	-	-	intron/promoter_flanking_region
2:161051767_T	Common	single	0.0597	isoform	novel_4915	AC009299.2	3.25e-06	0.32627	3.9789	1	0	-	-	outside	NA	GWAS	2e-08	General cognitive ability	ENSG00000232337	-
2:161051767_T	Common	single	0.0597	gene	-	AC009299.2	3.25e-06	0.32627	3.9789	1	0	-	-	outside	NA	GWAS	2e-08	General cognitive ability	ENSG00000232337	-
1:165537582_A	ieQTL-specific	single	0.04478	isoform	ENST00000580248.5	TMCO1	2.29e-05	3.49028	0.647908	12	11	-	-	outside	290173	-	-	-	-	intron_other_region/intron/promoter_flanking_region
21:32616317_A	Common	multiple	0.04478	isoform	ENST00000404220.7	IFNAR2	1.65e-05	3.39357	0.671861	1	0	-	-	outside	-613653	-	-	-	-	-
21:32616317_A	Common	multiple	0.04478	isoform	NM_145858.2	CRYZL1	5e-05	3.45728	1.04639	2	0	-	-	outside	1025537	-	-	-	-	-
21:32616317_A	Common	multiple	0.04478	isoform	ENST00000646150.1	AP000295.9	4.77e-05	1.22748	0.850053	2	0	-	-	outside	-613583	-	-	-	-	-
21:32616317_A	Common	multiple	0.04478	gene	-	AP000295.9	4.77e-05	1.22748	0.850053	1	0	-	-	outside	-613583	-	-	-	-	-
17:15552007_T	ieQTL-specific	single	0.3507	isoform	novel_6496	TVP23C	4.72e-09	0.503443	1.28429	18	16	-	GTEx-sQTL	inside	NA	-	-	-	-	intron_other_region/intron
2:63970236_T	ieQTL-specific	single	0.0597	isoform	XM_005264538.1	UGP2	6.72e-05	-2.83	-0.5536	68	67	-	-	outside	129287	-	-	-	-	intron_other_region/intron
5:6109796_G	ieQTL-specific	single	0.03731	isoform	novel_2715	LOC105374636	2.14e-06	2.05054	2.46756	14	13	-	-	outside	NA	-	-	-	-	-
7:22546237_C	ieQTL-specific	single	0.05224	isoform	novel_6277	GPNMB	2.35e-07	0.424001	2.05826	9	8	-	-	outside	NA	-	-	-	-	intron_other_region/intron
3:131934267_A	Common	single	0.03731	isoform	ENST00000512055.5	CPNE4	8.21e-06	1.52495	6.86914	8	6	-	-	inside	351143	-	-	-	-	intron_other_region/intron
3:131934267_A	Common	single	0.03731	gene	-	CPNE4	8.21e-06	1.52495	6.86914	8	6	-	-	inside	351435	-	-	-	-	intron_other_region/intron
8:102201412_T	ieQTL-specific	single	0.04478	isoform	novel_6251	RRM2B	4.89e-10	1.03703	2.65906	65	63	-	-	outside	NA	-	-	-	-	-
6:32476716_T	ieQTL-specific	single	0.0597	isoform	NM_004640.6	DDX39B	6.71e-12	22.9271	1.57824	374	332	GTEx-eQTL	GTEx-sQTL	outside	-934241	-	-	-	-	-
12:50239630_A	ieQTL-specific	single	0.2463	isoform	NM_001257133.1	COX14	6.96e-06	5.45634	1.10924	38	17	-	GTEx-sQTL	outside	127650	-	-	-	-	intron_other_region/intron
20:37578005_G	ieQTL-specific	single	0.03731	isoform	NM_022477.3	NDRG3	2.14e-05	0.650322	1.85806	11	9	-	-	outside	-831867	-	-	-	-	intron
2:113481235_G	ieQTL-specific	single	0.09701	isoform	novel_2863	RPL23AP7	2.32e-05	0.411475	1.13043	1	0	-	-	outside	NA	-	-	-	-	intron
3:134443390_T	ieQTL-specific	single	0.04478	isoform	ENST00000332047.9	CEP63	7.24e-05	1.90472	0.554021	1	0	-	-	outside	-42352	-	-	-	-	-
1:179924866_T	ieQTL-specific	single	0.2313	isoform	ENST00000528443.6	TOR1AIP1	1.12e-12	2.04891	1.61969	62	58	GTEx-eQTL	GTEx-sQTL	inside	42825	-	-	-	-	exon/UTR_3
2:98356184_G	ieQTL-specific	single	0.04478	isoform	ENST00000498097.5	TSGA10	8.5e-06	0.533214	1.69813	2	0	-	-	outside	798452	-	-	-	-	intron
7:155005252_T	ieQTL-specific	single	0.1567	isoform	novel_5281	RP11-5C23.3	5.71e-08	0.822768	3.15237	9	7	-	-	inside	NA	-	-	-	-	exon
21:17809167_T	ieQTL-specific	single	0.0597	isoform	novel_4817	AL109761.5	1.29e-13	1.58347	6.76695	67	66	-	-	inside	NA	-	-	-	-	intron_other_region/intron/H3K36me3
7:2091287_A	ieQTL-specific	single	0.03731	isoform	ENST00000406869.5	MAD1L1	2.94e-05	0.486337	2.10535	4	3	-	-	inside	141956	-	-	-	-	intron_other_region/intron
9:28045926_G	Common	single	0.06716	isoform	NM_145005.6	C9orf72	7.04e-08	1.26992	1.29057	1	0	-	-	outside	-472060	-	-	-	-	intron_other_region/intron
9:28045926_G	Common	single	0.06716	gene	-	C9orf72	3.27e-05	5.09825	2.73218	1	0	-	-	outside	-472060	-	-	-	-	intron_other_region/intron
13:102810943_C	ieQTL-specific	single	0.08955	isoform	XR_243046.1	TPP2	1.96e-05	1.08335	0.784468	8	6	-	-	outside	214007	-	-	-	-	intron
8:98259068_T	ieQTL-specific	single	0.0303	isoform	XM_017013758.1	STK3	5.75e-05	4.0568	1.12346	1	0	-	-	outside	566627	-	-	-	-	intron_other_region/intron
4:153721149_T	ieQTL-specific	single	0.2463	isoform	NM_001318790.1	TLR2	3.42e-07	0.406311	2.22028	6	5	-	-	outside	36898	-	-	-	-	intron_other_region/intron
13:44977860_T	ieQTL-specific	single	0.1269	isoform	XM_005266444.3	GPALPP1	1.63e-06	0.592934	0.838662	4	3	-	-	outside	-11677	-	-	-	-	intron_other_region/intron/CTCF_binding_site
21:17802288_C	ieQTL-specific	single	0.0597	isoform	novel_4817	AL109761.5	1.29e-13	1.58347	6.76695	67	66	-	-	inside	NA	-	-	-	-	intron_other_region/intron/promoter_flanking_region
1:247949436_A	ieQTL-specific	single	0.06716	isoform	NM_001004693.1	OR2T10	3.36e-05	0.323991	2.43602	49	48	-	-	outside	644332	-	-	-	-	exon/intron/H3K36me3
6:32454258_G	ieQTL-specific	single	0.0597	isoform	NM_004640.6	DDX39B	6.71e-12	22.9271	1.57824	374	332	GTEx-eQTL	-	outside	-911783	-	-	-	-	H3K36me3
16:8746110_G	ieQTL-specific	single	0.04478	isoform	novel_7031	ABAT	3.08e-05	0.682778	1.42841	2	0	-	-	inside	NA	-	-	-	-	intron/H3K36me3
21:42994920_*	Common	multiple	0.04615	isoform	novel_6042	UMODL1	1.68e-05	0.34453	2.28165	1	0	-	-	outside	NA	-	-	-	-	intron/enhancer
21:42994920_*	Common	multiple	0.04615	isoform	novel_4325	TMPRSS3	4.53e-06	0.785328	2.13986	1	0	-	-	outside	NA	-	-	-	-	intron/enhancer
21:42994920_*	Common	multiple	0.04615	gene	-	UMODL1	1.68e-05	0.34453	2.28165	1	0	-	-	outside	NA	-	-	-	-	intron/enhancer
1:32610637_T	Common	single	0.03731	isoform	ENST00000373625.7	KPNA6	3.8e-05	2.81491	0.688916	62	61	-	-	outside	502600	-	-	-	-	intron_other_region/intron
1:32610637_T	Common	single	0.03731	gene	-	KPNA6	3.8e-05	2.81491	0.688916	62	61	-	-	outside	502600	-	-	-	-	intron_other_region/intron
4:67737984_T	ieQTL-specific	single	0.2836	isoform	novel_1361	RP11-453E17.1	7.86e-07	2.11369	0.677463	68	64	GTEx-eQTL	GTEx-sQTL	inside	NA	-	-	-	-	exon/intron/UTR_3
17:82942769_A	ieQTL-specific	single	0.4254	isoform	ENST00000355528.8	TBCD	9.06e-07	0.99934	0.415008	2	1	-	GTEx-sQTL	inside	190706	-	-	-	-	exon/exon_and_intron/intron_other_region/intron/UTR_3/H3K36me3
2:191500511_A	Common	single	0.06716	isoform	NM_004657.5	SDPR	4.76e-07	1.86776	6.71854	3	0	-	-	outside	346769	-	-	-	-	promoter_flanking_region
2:191500511_A	Common	single	0.06716	gene	-	SDPR	4.76e-07	1.86776	6.71854	3	0	-	-	outside	346769	-	-	-	-	promoter_flanking_region
12:95331080_A	ieQTL-specific	single	0.03731	isoform	ENST00000552632.5	CCDC41	5.42e-05	0.438324	1.74631	25	24	-	-	outside	-999282	-	-	-	-	-
12:133211442_A	ieQTL-specific	single	0.04478	isoform	XR_001748865.1	ZNF26	3.68e-06	0.275797	2.55368	3	2	-	-	outside	225078	-	-	-	-	exon/CTCF_binding_site/UTR_3
12:112263728_C	ieQTL-specific	single	0.3672	isoform	NM_001193531.1	TMEM116	6.28e-05	-0.952382	-0.341846	2	1	-	-	outside	-250509	-	-	-	-	intron_other_region/intron/H3K36me3
18:79691542_*	Common	single	0.0303	isoform	novel_5457	PARD6G-AS1	2.58e-05	0.479233	2.17833	1	0	-	-	outside	NA	-	-	-	-	intron
18:79691542_*	Common	single	0.0303	gene	-	PARD6G-AS1	2.58e-05	0.479233	2.17833	1	0	-	-	outside	NA	-	-	-	-	intron
8:129178719_T	ieQTL-specific	single	0.03175	isoform	novel_2689	CCDC26	4.28e-06	4.04822	3.69701	3	0	-	-	inside	NA	-	-	-	-	intron_other_region/intron
10:98119699_G	ieQTL-specific	single	0.03731	isoform	NM_001098831.1	MORN4	1.49e-06	0.686068	1.93805	4	2	-	-	outside	-485543	-	-	-	-	-
19:38640061_T	Common	single	0.03731	isoform	NM_000540.2	RYR1	4.18e-05	0.366103	3.55439	10	9	-	-	outside	206362	-	-	-	-	promoter_flanking_region
19:38640061_T	Common	single	0.03731	gene	-	RYR1	4.18e-05	0.366103	3.55439	10	9	-	-	outside	206363	-	-	-	-	promoter_flanking_region
11:120402816_A	Common	single	0.0597	isoform	ENST00000284240.9	THY1	7.12e-06	1.21862	2.53352	5	4	-	-	outside	-978688	-	-	-	-	intron
11:120402816_A	Common	single	0.0597	gene	-	THY1	7.12e-06	1.21862	2.53352	5	4	-	-	outside	-977831	-	-	-	-	intron
4:84043045_C	ieQTL-specific	single	0.4552	isoform	XM_005263280.4	FAM175A	4.58e-05	-0.443432	-0.321561	4	3	-	-	outside	-557950	-	-	-	-	intron_other_region/intron
9:98026021_C	Common	single	0.03731	isoform	NM_173551.4	ANKS6	4.71e-05	0.374561	2.92626	1	0	-	-	outside	770521	-	-	-	-	H3K36me3
9:98026021_C	Common	single	0.03731	gene	-	ANKS6	4.71e-05	0.374561	2.92626	1	0	-	-	outside	770944	-	-	-	-	H3K36me3
7:128463816_A	ieQTL-specific	single	0.3209	isoform	novel_4228	METTL2B	1.6e-09	-0.974842	-0.575467	11	10	GTEx-eQTL	GTEx-sQTL	outside	NA	-	-	-	-	intron
7:128463816_A	ieQTL-specific	single	0.3209	isoform	novel_284	METTL2B	5.98e-32	4.82027	1.4576	17	10	GTEx-eQTL	GTEx-sQTL	outside	NA	-	-	-	-	intron
7:128463816_A	ieQTL-specific	single	0.3209	isoform	ENST00000262432.12	METTL2B	2.19e-20	-16.5573	-0.646718	12	10	GTEx-eQTL	GTEx-sQTL	outside	-12912	-	-	-	-	intron
7:136032093_*	Common	single	0.125	isoform	ENST00000362830.1	RNU6-223P	1.01e-05	0.484907	1.07518	1	0	-	-	outside	71391	-	-	-	-	intron
7:136032093_*	Common	single	0.125	gene	-	RNU6-223P	1.01e-05	0.484907	1.07518	1	0	-	-	outside	71391	-	-	-	-	intron
1:218282129_G	ieQTL-specific	single	0.08209	isoform	novel_6649	RRP15	5.17e-41	15.0734	6.18522	54	52	-	-	outside	NA	-	-	-	-	-
1:218282129_G	ieQTL-specific	single	0.08209	isoform	ENST00000366932.3	RRP15	4.41e-10	-23.9367	-0.41112	53	52	-	-	outside	-3157	-	-	-	-	-
1:218282129_G	ieQTL-specific	single	0.08209	isoform	novel_6648	RRP15	1.73e-43	10.9308	6.17911	54	52	-	-	outside	NA	-	-	-	-	-
20:20845324_A	Common	multiple	0.1269	isoform	ENST00000455890.2	RP5-872K7.2	7.24e-05	0.619085	1.05646	2	1	-	-	outside	256235	-	-	-	-	enhancer
20:20845324_A	Common	multiple	0.1269	isoform	XR_001754334.1	KIZ	4.59e-05	0.757402	0.532257	4	1	-	-	outside	-280656	-	-	-	-	enhancer
20:20845324_A	Common	multiple	0.1269	gene	-	RP5-872K7.2	7.24e-05	0.619085	1.05646	1	0	-	-	outside	261034	-	-	-	-	enhancer
4:98673834_A	Gene eQTL-specific	single	0.06716	gene	-	LOC102723576	7.75e-05	1.19812	3.36552	9	8	-	-	outside	732115	-	-	-	-	intron
1:18919354_A	Common	single	0.0597	isoform	ENST00000363533.1	RNU6-1099P	8.8e-06	0.312141	2.78697	9	5	-	-	outside	385828	-	-	-	-	intron_other_region/intron/enhancer
1:18919354_A	Common	single	0.0597	gene	-	RNU6-1099P	8.8e-06	0.312141	2.78697	9	5	-	-	outside	385828	-	-	-	-	intron_other_region/intron/enhancer
21:44067021_C	Gene eQTL-specific	single	0.3284	gene	-	C21orf33	1.66e-13	1.41973	2.82815	2	0	GTEx-eQTL	-	outside	-66583	-	-	-	-	intron/H3K36me3
2:64060498_A	ieQTL-specific	single	0.0597	isoform	XM_005264538.1	UGP2	6.72e-05	-2.83	-0.5536	68	67	-	GTEx-sQTL	outside	219549	-	-	-	-	-
14:77048307_C	ieQTL-specific	single	0.03731	isoform	XM_017021474.1	ADCK1	5.55e-06	0.750613	2.17569	2	0	-	-	outside	-751756	-	-	-	-	exon/intron
19:36706699_G	ieQTL-specific	single	0.3507	isoform	NM_001322911.1	ZNF567	1.28e-07	-0.420834	-0.831689	45	44	-	-	inside	19088	-	-	-	-	intron/H3K36me3
10:16870097_T	Common	single	0.05224	isoform	ENST00000361271.7	HACD1	1.68e-06	1.17717	1.18906	1	0	-	-	outside	747280	-	-	-	-	intron_other_region/intron
10:16870097_T	Common	single	0.05224	gene	-	HACD1	1.82e-07	1.42293	2.52742	1	0	-	-	outside	747280	-	-	-	-	intron_other_region/intron
2:69633602_*	ieQTL-specific	single	0.2045	isoform	XR_001738797.1	C2orf42	2.69e-05	0.201524	0.724905	2	0	-	-	outside	557469	-	-	-	-	intron_other_region/intron
3:10037330_T	Common	single	0.03731	isoform	ENST00000256458.4	IRAK2	7.2e-09	2.79873	2.70933	2	1	-	-	outside	-127534	-	-	-	-	intron/H3K36me3
3:10037330_T	Common	single	0.03731	gene	-	IRAK2	7.2e-09	2.79873	2.70933	2	1	-	-	outside	-127534	-	-	-	-	intron/H3K36me3
1:32704316_T	Common	single	0.03731	isoform	ENST00000373625.7	KPNA6	3.8e-05	2.81491	0.688916	62	61	-	-	outside	596279	-	-	-	-	promoter
1:32704316_T	Common	single	0.03731	gene	-	KPNA6	3.8e-05	2.81491	0.688916	62	61	-	-	outside	596279	-	-	-	-	promoter
14:20280229_A	ieQTL-specific	single	0.08955	isoform	NM_005484.3	PARP2	2.07e-07	10.5124	1.00848	43	14	-	GTEx-sQTL	outside	-63384	-	-	-	-	intron_other_region/intron/promoter_flanking_region/H3K36me3
18:36386780_G	ieQTL-specific	single	0.3209	isoform	NM_001201474.1	C18orf21	7.59e-05	0.36478	0.359035	31	30	-	-	outside	414156	-	-	-	-	intron/promoter_flanking_region
15:42729184_C	Common	single	0.03731	isoform	novel_6544	TGM5	1.61e-05	1.0883	3.97189	3	0	-	-	outside	NA	-	-	-	-	intron_other_region/intron
15:42729184_C	Common	single	0.03731	gene	-	TGM5	6.67e-05	10.2396	5.15069	2	0	-	-	outside	537673	-	-	-	-	intron_other_region/intron
4:84043128_A	ieQTL-specific	single	0.4552	isoform	XM_005263280.4	FAM175A	4.58e-05	-0.443432	-0.321561	4	3	-	-	outside	-558033	-	-	-	-	intron_other_region/intron
2:20682080_G	Common	single	0.3358	isoform	NM_021925.3	LDAH	6.15e-06	3.26809	0.193952	5	4	GTEx-eQTL	-	outside	141050	GWAS	2e-09	Type 2 diabetes or prostate cancer (pleiotropy)	C2orf43	CTCF_binding_site/H3K36me3
2:20682080_G	Common	single	0.3358	gene	-	LDAH	1.16e-06	5.7285	1.35618	5	4	GTEx-eQTL	-	outside	141059	GWAS	2e-09	Type 2 diabetes or prostate cancer (pleiotropy)	C2orf43	CTCF_binding_site/H3K36me3
19:39935638_T	ieQTL-specific	single	0.03731	isoform	XM_017026612.1	ZNF780A	2.91e-05	0.944873	1.40189	5	4	-	-	outside	156068	-	-	-	-	CTCF_binding_site/promoter/ABC_enhancer
8:47735113_*	ieQTL-specific	single	0.03846	isoform	XM_005251195.4	SPIDR	2.22e-05	0.590721	1.49929	1	0	-	-	inside	474186	-	-	-	-	intron/promoter
11:19999018_T	ieQTL-specific	single	0.0597	isoform	ENST00000529592.1	PRMT3	3.73e-05	0.737572	0.894027	1	0	-	-	outside	-406427	-	-	-	-	intron
9:89369300_G	ieQTL-specific	single	0.03731	isoform	NM_024077.4	SECISBP2	5.95e-05	2.33963	0.827016	1	0	-	-	outside	50828	-	-	-	-	exon/exon_and_intron/intron_other_region/intron
7:925955_A	Common	single	0.1493	isoform	novel_4662	AC093627.9	1.9e-05	0.355767	1.50749	3	2	-	GTEx-sQTL	outside	NA	-	-	-	-	intron_other_region/intron
7:925955_A	Common	single	0.1493	gene	-	AC093627.9	2.16e-05	0.407788	2.48651	1	0	-	GTEx-sQTL	outside	-776489	-	-	-	-	intron_other_region/intron
4:38998103_G	ieQTL-specific	single	0.4403	isoform	XM_011513753.2	TMEM156	1.9e-08	-1.63357	-0.704732	15	13	-	-	inside	34565	-	-	-	-	intron_other_region/intron/H3K36me3
8:30278704_G	Common	multiple	0.03731	isoform	ENST00000606555.1	RP11-51J9.6	1.39e-05	0.99922	1.2156	4	2	-	-	outside	81301	-	-	-	-	promoter_flanking_region
8:30278704_G	Common	multiple	0.03731	isoform	NM_001206847.1	SMIM18	9.83e-07	1.62435	6.49741	5	2	-	-	outside	-359895	-	-	-	-	promoter_flanking_region
8:30278704_G	Common	multiple	0.03731	isoform	ENST00000517349.1	SMIM18	3.3e-07	2.22043	7.52687	30	2	-	-	outside	-359895	-	-	-	-	promoter_flanking_region
8:30278704_G	Common	multiple	0.03731	isoform	XM_017012943.1	SMIM18	1.11e-08	5.33719	7.6464	29	2	-	-	outside	-359066	-	-	-	-	promoter_flanking_region
8:30278704_G	Common	multiple	0.03731	gene	-	RP11-51J9.6	1.39e-05	0.99922	1.2156	1	0	-	-	outside	81301	-	-	-	-	promoter_flanking_region
8:30278704_G	Common	multiple	0.03731	gene	-	SMIM18	6.19e-06	10.4372	26.5578	4	2	-	-	outside	-359066	-	-	-	-	promoter_flanking_region
4:44658231_C	Common	single	0.209	isoform	ENST00000610267.1	RP11-700J17.2	2.54e-08	0.563186	0.736191	32	31	GTEx-eQTL	GTEx-sQTL	outside	-46173	-	-	-	-	intron_other_region/intron
4:44658231_C	Common	single	0.209	gene	-	RP11-700J17.2	2.54e-08	0.563186	0.736191	1	0	GTEx-eQTL	GTEx-sQTL	outside	-46173	-	-	-	-	intron_other_region/intron
9:104217407_G	ieQTL-specific	single	0.1119	isoform	NM_001042551.1	SMC2	1.46e-08	13.4769	0.818467	73	70	GTEx-eQTL	GTEx-sQTL	outside	123148	-	-	-	-	-
1:236578866_G	ieQTL-specific	single	0.1866	isoform	ENST00000526589.5	LGALS8	3.21e-11	-10.4966	-0.50252	65	64	-	-	outside	60594	-	-	-	-	intron_other_region/intron
9:143029_C	ieQTL-specific	single	0.3657	isoform	ENST00000382393.2	CBWD1	1.25e-15	-25.6749	-0.651547	4	3	GTEx-eQTL	GTEx-sQTL	inside	36016	-	-	-	-	intron_other_region/intron
17:15548270_G	ieQTL-specific	single	0.3507	isoform	novel_6496	TVP23C	4.72e-09	0.503443	1.28429	18	16	-	GTEx-sQTL	inside	NA	-	-	-	-	intron_other_region/intron
16:68349320_*	ieQTL-specific	single	0.05224	isoform	ENST00000339507.9	PRMT7	3.25e-05	1.27865	0.77541	2	1	-	-	inside	38187	GWAS	1e-22	High density lipoprotein cholesterol levels	NR	intron/H3K36me3
18:63283686_T	ieQTL-specific	single	0.1119	isoform	XM_011526117.2	KIAA1468	2.36e-05	0.370907	0.872723	2	1	-	-	outside	1048019	-	-	-	-	intron_other_region/intron
17:50511060_GA	Common	single	0.2836	isoform	ENST00000416263.3	AC091062.2	4.95e-05	0.466683	0.456191	3	2	GTEx-eQTL	-	outside	-355618	-	-	-	-	intron/promoter_flanking_region
17:50511060_GA	Common	single	0.2836	gene	-	AC091062.2	4.95e-05	0.466683	0.456191	1	0	GTEx-eQTL	-	outside	-355618	-	-	-	-	intron/promoter_flanking_region
14:20144687_T	ieQTL-specific	single	0.03731	isoform	XR_001750531.1	TEP1	3.54e-06	0.952627	2.14556	1	0	-	-	outside	268847	-	-	-	-	exon/UTR_3
6:166250374_G	ieQTL-specific	single	0.03731	isoform	novel_3370	CCR6	3.74e-07	2.97714	1.40233	2	1	-	-	outside	NA	-	-	-	-	intron
3:130496528_C	ieQTL-specific	single	0.08209	isoform	novel_4753	RP11-933H2.4	2.2e-06	0.382954	4.78692	17	11	-	-	outside	NA	-	-	-	-	-
12:67551926_C	Common	single	0.05224	isoform	ENST00000229135.3	IFNG	6.55e-07	9.52412	2.02125	1	0	-	-	outside	607821	-	-	-	-	intron
12:67551926_C	Common	single	0.05224	gene	-	IFNG	6.55e-07	9.52412	2.02125	1	0	-	-	outside	607821	-	-	-	-	intron
1:85513734_A	ieQTL-specific	single	0.04478	isoform	NM_014021.3	SSX2IP	1.3e-05	0.315579	2.79274	1	0	-	-	outside	-823177	-	-	-	-	intron_other_region/intron
7:66798563_T	Common	single	0.3358	isoform	NR_136637.1	LOC644794	2.56e-06	0.99135	0.477529	26	25	GTEx-eQTL	GTEx-sQTL	outside	-105556	-	-	-	-	intron/H3K36me3
7:66798563_T	Common	single	0.3358	gene	-	LOC644794	2.56e-06	0.99135	0.477529	26	25	GTEx-eQTL	GTEx-sQTL	outside	-105556	-	-	-	-	intron/H3K36me3
1:93169892_*	Common	single	0.04478	isoform	XM_011541245.2	GFI1	1.07e-05	0.784116	0.831512	2	1	-	-	outside	-684236	-	-	-	-	intron_other_region/intron
1:93169892_*	Common	single	0.04478	gene	-	GFI1	1.07e-05	0.784116	0.831512	2	1	-	-	outside	-683016	-	-	-	-	intron_other_region/intron
20:58445693_*	ieQTL-specific	single	0.3806	isoform	XR_244142.3	NELFCD	4.39e-05	-0.625084	-0.451977	3	1	-	-	outside	-535558	-	-	-	-	exon/open_chromatin_region/UTR_3/H3K36me3
10:95680736_GA	ieQTL-specific	single	0.4776	isoform	ENST00000452942.6	RP11-429G19.2	1.48e-05	0.439548	0.515297	20	19	-	-	outside	227146	-	-	-	-	intron_other_region/intron
6:52024301_T	Common	single	0.04478	isoform	ENST00000636484.1	RN7SK	6.91e-05	36.1566	1.21339	3	0	-	-	outside	-971319	-	-	-	-	intron_other_region/intron
6:52024301_T	Common	single	0.04478	gene	-	RN7SK	6.91e-05	36.1566	1.21339	3	0	-	-	outside	-971318	-	-	-	-	intron_other_region/intron
11:34877192_C	ieQTL-specific	single	0.306	isoform	XM_011520154.2	APIP	1.01e-07	-0.614468	-0.526536	105	104	GTEx-eQTL	GTEx-sQTL	inside	39197	-	-	-	-	exon/intron_other_region/intron
13:97921780_A	Common	single	0.403	isoform	ENST00000357602.7	IPO5	2.59e-05	-10.4931	-0.193147	3	1	-	-	outside	-38468	-	-	-	-	open_chromatin_region
13:97921780_A	Common	single	0.403	gene	-	IPO5	2.39e-05	-17.6475	-0.659767	3	1	-	-	outside	-31860	-	-	-	-	open_chromatin_region
11:130709288_A	ieQTL-specific	single	0.04478	isoform	NM_001301098.1	ZBTB44	6.01e-10	1.31204	2.06296	19	17	-	-	outside	-394576	-	-	-	-	intron
6:28545183_T	ieQTL-specific	single	0.03731	isoform	NM_001243244.1	ZSCAN31	1.82e-06	1.44046	1.40532	112	111	-	-	outside	-208808	-	-	-	-	-
16:25090509_*	ieQTL-specific	single	0.08955	isoform	novel_3004	RP11-449H11.1	3.89e-05	0.815064	0.82916	1	0	-	-	inside	NA	-	-	-	-	intron_other_region/intron
6:31615447_A	Common	single	0.1045	isoform	ENST00000375882.6	CSNK2B	1.97e-31	20.6165	3.51099	13	12	-	-	outside	-50616	-	-	-	-	intron/promoter
6:31615447_A	Common	single	0.1045	isoform	NM_001320.6	CSNK2B	7.81e-34	44.9644	1.87032	13	12	-	-	outside	-50432	-	-	-	-	intron/promoter
6:31615447_A	Common	single	0.1045	gene	-	CSNK2B	7.75e-32	63.2435	5.57998	13	12	-	-	outside	-49788	-	-	-	-	intron/promoter
6:57254820_C	ieQTL-specific	single	0.03731	isoform	NM_152731.2	BEND6	3.11e-10	0.89905	3.5962	71	70	-	-	outside	299846	-	-	-	-	-
12:50582159_G	ieQTL-specific	single	0.1269	isoform	XM_017019699.1	DIP2B	6.12e-06	1.09315	0.815782	6	4	-	-	inside	77171	-	-	-	-	intron
12:93269294_T	ieQTL-specific	single	0.03731	isoform	novel_5089	RP11-511B23.1	1.6e-06	0.706898	4.59025	11	10	-	-	outside	NA	-	-	-	-	intron_other_region/intron
11:95824073_TA	ieQTL-specific	single	0.3881	isoform	XM_006718934.2	MTMR2	5.36e-06	-0.468319	-0.558187	1	0	-	-	outside	100096	-	-	-	-	intron/H3K36me3
17:16822664_A	Common	multiple	0.03731	isoform	ENST00000448331.7	RP11-219A15.1	1.12e-07	0.549031	5.08362	23	22	-	-	outside	132404	-	-	-	-	intron
17:16822664_A	Common	multiple	0.03731	isoform	NR_003190.2	USP32P1	9.94e-11	0.592849	6.58721	23	22	-	-	outside	35773	-	-	-	-	intron
17:16822664_A	Common	multiple	0.03731	gene	-	RP11-219A15.1	1.12e-07	0.549031	5.08362	1	0	-	-	outside	132404	-	-	-	-	intron
17:16822664_A	Common	multiple	0.03731	gene	-	USP32P1	9.94e-11	0.592849	6.58721	23	22	-	-	outside	35773	-	-	-	-	intron
8:101157875_T	ieQTL-specific	single	0.4627	isoform	ENST00000335659.7	ANKRD46	3.43e-05	0.239157	0.365125	2	1	-	-	outside	-598116	-	-	-	-	CTCF_binding_site
17:8989700_*	Common	single	0.209	isoform	novel_7010	ALOX12B	1.17e-05	0.199769	1.26436	1	0	-	-	outside	NA	-	-	-	-	-
17:8989700_*	Common	single	0.209	gene	-	ALOX12B	1.17e-05	0.199769	1.26436	1	0	-	-	outside	NA	-	-	-	-	-
9:104169127_G	ieQTL-specific	single	0.1119	isoform	NM_001042551.1	SMC2	1.46e-08	13.4769	0.818467	73	70	GTEx-eQTL	GTEx-sQTL	outside	74868	-	-	-	-	-
20:38865118_G	ieQTL-specific	single	0.3284	isoform	NR_033905.1	DHX35	4.69e-05	0.286054	0.533683	2	1	-	-	outside	-97219	-	-	-	-	intron/promoter_flanking_region
17:71324905_*	Common	single	0.03731	isoform	novel_5789	SOX9-AS1	3.55e-05	0.392795	4.04943	3	0	-	-	outside	NA	-	-	-	-	-
17:71324905_*	Common	single	0.03731	gene	-	SOX9-AS1	3.55e-05	0.392795	4.04943	3	0	-	-	outside	NA	-	-	-	-	-
6:18616435_G	Gene eQTL-specific	single	0.05385	gene	-	KDM1B	1.88e-07	2.34995	6.56411	2	0	-	-	outside	461107	-	-	-	-	intron
8:33509979_CA	ieQTL-specific	single	0.4692	isoform	XM_011544680.2	FUT10	8.44e-06	-0.379799	-0.471214	1	0	-	-	outside	-36493	-	-	-	-	intron_other_region/intron/H3K36me3
2:100831824_GATCC	ieQTL-specific	single	0.2761	isoform	NM_000993.4	RPL31	1.69e-05	286.24	0.20179	3	2	-	-	outside	-170404	-	-	-	-	intron/promoter_flanking_region
4:83222831_C	ieQTL-specific	single	0.2836	isoform	ENST00000509973.5	PLAC8	6.04e-05	19.57	0.338986	41	40	-	-	outside	-108095	-	-	-	-	intron_other_region/intron
2:29872398_T	ieQTL-specific	single	0.4925	isoform	NM_001287528.1	CLIP4	9.34e-06	-0.164328	-0.740218	5	4	-	-	outside	774723	-	-	-	-	intron_other_region/intron
2:120008156_A	ieQTL-specific	single	0.07463	isoform	ENST00000424086.5	TMEM177	8.12e-06	0.271269	2.33853	1	0	-	-	outside	328990	-	-	-	-	exon
2:48744166_G	ieQTL-specific	single	0.04478	isoform	novel_1218	MSH6	4.73e-05	1.5546	3.27974	3	0	-	-	outside	NA	-	-	-	-	intron_other_region/intron
21:24573337_A	ieQTL-specific	single	0.0597	isoform	novel_4811	LOC105372753	1.12e-05	0.31014	3.13273	1	0	-	-	outside	NA	-	-	-	-	-
10:74406538_T	ieQTL-specific	single	0.4621	isoform	NM_001123.3	ADK	7.34e-06	11.4235	0.235925	1	0	-	-	inside	230050	-	-	-	-	intron/promoter_flanking_region
17:74814287_*	ieQTL-specific	single	0.04478	isoform	XM_006721656.3	CD300A	2.56e-05	4.46433	1.18198	5	4	-	-	outside	344443	-	-	-	-	intron
17:74814287_*	ieQTL-specific	single	0.04478	isoform	novel_7005	CD300A	2.04e-05	1.12075	1.94914	6	4	-	-	outside	NA	-	-	-	-	intron
17:74814287_*	ieQTL-specific	single	0.04478	isoform	XM_005256990.2	CD300A	7.3e-06	2.91843	1.48219	5	4	-	-	outside	347926	-	-	-	-	intron
14:100378083_A	ieQTL-specific	single	0.1269	isoform	XM_011537133.2	WARS	4.33e-14	201.883	3.63792	34	32	GTEx-eQTL	GTEx-sQTL	outside	-1775	-	-	-	-	intron/CTCF_binding_site
14:100378083_A	ieQTL-specific	single	0.1269	isoform	XM_017021628.1	WARS	9.22e-14	86.2898	3.43866	34	32	GTEx-eQTL	GTEx-sQTL	outside	-2626	-	-	-	-	intron/CTCF_binding_site
6:125254090_A	ieQTL-specific	single	0.4552	isoform	novel_180	HDDC2	2.83e-06	1.57014	0.198954	6	4	-	-	inside	NA	-	-	-	-	intron_other_region/intron/CTCF_binding_site/promoter_flanking_region
17:55005761_A	Gene eQTL-specific	single	0.03731	gene	-	PCTP	1.38e-06	7.90554	5.3452	36	34	-	GTEx-sQTL	outside	-745217	-	-	-	-	intron/CTCF_binding_site/TF_binding_site/H3K36me3
7:116455569_C	Common	single	0.209	isoform	ENST00000222693.4	CAV2	4.57e-13	1.33364	2.0176	104	103	GTEx-eQTL	-	inside	-43820	-	-	-	-	intron_other_region/intron
7:116455569_C	Common	single	0.209	gene	-	CAV2	8.74e-15	1.51714	4.05652	104	103	GTEx-eQTL	-	inside	168190	-	-	-	-	intron_other_region/intron
8:928205_T	ieQTL-specific	single	0.04478	isoform	novel_5624	RPL23AP53	1.18e-06	0.339697	3.33036	1	0	-	-	outside	NA	-	-	-	-	intron
3:121842148_T	ieQTL-specific	single	0.1343	isoform	NM_001023571.3	IQCB1	1.01e-05	1.40038	0.455261	60	59	GTEx-eQTL	-	outside	-7069	-	-	-	-	intron/promoter_flanking_region
6:84570211_A	Common	single	0.03731	isoform	NM_002526.3	NT5E	3.16e-06	6.21966	1.50926	7	6	-	-	outside	-879372	-	-	-	-	-
6:84570211_A	Common	single	0.03731	gene	-	NT5E	7.59e-06	6.87315	4.25055	7	6	-	-	outside	-879372	-	-	-	-	-
19:18214720_A	ieQTL-specific	single	0.03731	isoform	ENST00000215061.8	OCEL1	9.97e-06	0.350888	2.59917	3	1	-	-	outside	988517	-	-	-	-	intron_other_region/intron/promoter_flanking_region
13:21829412_G	ieQTL-specific	single	0.0597	isoform	XM_011534996.2	FGF9	1.78e-05	0.286223	3.62308	5	3	-	-	outside	154862	-	-	-	-	-
1:61723869_C	ieQTL-specific	single	0.07463	isoform	ENST00000294613.9	TM2D1	1.57e-05	1.43032	0.533902	4	3	GTEx-eQTL	-	inside	1554	-	-	-	-	intron_other_region/intron/promoter
1:149122638_C	Common	single	0.2164	isoform	NR_036461.1	HIST2H2BC	3.59e-05	0.856897	0.534559	1	0	-	-	outside	728135	-	-	-	-	intron_other_region/intron
1:149122638_C	Common	single	0.2164	gene	-	HIST2H2BC	3.59e-05	0.856897	0.534559	1	0	-	-	outside	728135	-	-	-	-	intron_other_region/intron
1:236605946_AATT	Common	single	0.03731	isoform	NM_019891.3	ERO1B	3.51e-05	7.18562	0.794518	1	0	-	-	outside	-323907	-	-	-	-	-
1:236605946_AATT	Common	single	0.03731	gene	-	ERO1B	3.51e-05	7.18562	0.794518	1	0	-	-	outside	-323907	-	-	-	-	-
16:23647134_GT	Common	single	0.3788	isoform	NM_032486.3	DCTN5	2.59e-08	13.2579	0.249984	1	0	-	-	inside	5769	-	-	-	-	intron/H3K36me3
16:23647134_GT	Common	single	0.3788	gene	-	DCTN5	4.24e-09	30.9372	0.997525	1	0	-	-	inside	5769	-	-	-	-	intron/H3K36me3
5:2446385_C	ieQTL-specific	single	0.1642	isoform	XM_017009751.1	MRPL36	7.97e-08	2.87017	0.446928	2	0	-	-	outside	-645083	-	-	-	-	-
11:76522383_T	ieQTL-specific	single	0.04918	isoform	XM_011545175.2	EMSY	7.62e-06	0.38905	1.67694	1	0	-	-	inside	77369	-	-	-	-	intron
17:48047028_G	Common	single	0.1866	isoform	ENST00000614061.1	RP5-890E16.5	2.48e-05	1.37146	0.532811	2	1	-	-	outside	20265	-	-	-	-	exon/exon_and_intron/intron_other_region/intron/promoter
17:48047028_G	Common	single	0.1866	gene	-	RP5-890E16.5	2.48e-05	1.37146	0.532811	1	0	-	-	outside	20265	-	-	-	-	exon/exon_and_intron/intron_other_region/intron/promoter
4:3989885_*	Common	single	0.3284	isoform	novel_747	FAM86EP	3.58e-09	1.01111	0.467239	3	2	-	-	outside	NA	-	-	-	-	intron
4:3989885_*	Common	single	0.3284	gene	-	FAM86EP	2.68e-07	1.42922	1.90563	3	2	-	-	outside	-34457	-	-	-	-	intron
22:25481823_CTT	Common	single	0.1077	isoform	NR_033733.1	CRYBB2P1	1.06e-34	44.3301	2.48571	18	14	-	-	outside	33737	-	-	-	-	H3K36me3
22:25481823_CTT	Common	single	0.1077	isoform	novel_953	CRYBB2P1	7.99e-20	1.91235	4.71022	8	6	-	-	outside	NA	-	-	-	-	H3K36me3
22:25481823_CTT	Common	single	0.1077	isoform	novel_1075	CRYBB2P1	6.74e-23	2.29897	4.24165	25	20	-	-	outside	NA	-	-	-	-	H3K36me3
22:25481823_CTT	Common	single	0.1077	gene	-	CRYBB2P1	6.42e-36	79.6717	11.9537	18	14	-	-	outside	33737	-	-	-	-	H3K36me3
22:29528223_C	ieQTL-specific	single	0.5	isoform	XM_005261797.1	THOC5	7.65e-08	-0.413909	-0.512899	11	9	-	GTEx-sQTL	inside	25537	-	-	-	-	intron_other_region/intron
8:140244824_T	Common	single	0.05224	isoform	ENST00000624864.1	RP11-10J21.2	4.32e-05	0.342301	2.61298	2	0	-	-	outside	982123	-	-	-	-	intron_other_region/intron
8:140244824_T	Common	single	0.05224	gene	-	RP11-10J21.2	4.32e-05	0.342301	2.61298	1	0	-	-	outside	982123	-	-	-	-	intron_other_region/intron
7:9020855_C	ieQTL-specific	single	0.03077	isoform	ENST00000402384.7	ICA1	1.24e-06	2.52059	1.46291	1	0	-	-	outside	-758574	-	-	-	-	open_chromatin_region
8:98371221_A	ieQTL-specific	single	0.2761	isoform	XR_001745584.1	STK3	1.04e-05	-0.344169	-0.415161	2	0	-	-	outside	573108	-	-	-	-	-
21:14094420_ATT	ieQTL-specific	single	0.08209	isoform	novel_5400	AP001347.6	5.56e-10	0.54705	3.10824	76	74	-	-	inside	NA	-	-	-	-	intron
21:14094420_ATT	ieQTL-specific	single	0.08209	isoform	novel_4814	AP001347.6	1.06e-18	0.876745	6.49441	76	74	-	-	inside	NA	-	-	-	-	intron
2:235080748_T	ieQTL-specific	single	0.09701	isoform	XR_001739931.1	LOC105373933	1.6e-05	0.33614	1.53489	4	2	-	-	outside	-789393	-	-	-	-	-
19:19255156_G	ieQTL-specific	single	0.1119	isoform	ENST00000601736.1	C19orf60	4.06e-05	0.340586	1.25677	14	13	-	-	outside	666355	-	-	-	-	exon
8:17902354_A	ieQTL-specific	single	0.4552	isoform	ENST00000518537.5	PCM1	2.76e-05	-0.389485	-0.268056	5	3	-	-	outside	-20644	-	-	-	-	intron_other_region/intron
20:45962819_T	ieQTL-specific	single	0.2937	isoform	NM_001242921.1	PLTP	1.71e-06	3.16293	0.92187	1	0	-	-	outside	-51825	-	-	-	-	intron_other_region/intron/CTCF_binding_site
1:223887634_G	Common	single	0.03731	isoform	novel_1340	GTF2IP20	4.62e-05	0.786023	2.72925	87	86	-	-	outside	NA	-	-	-	-	-
1:223887634_G	Common	single	0.03731	gene	-	GTF2IP20	1.28e-07	4.34233	12.0956	87	86	-	-	outside	105010	-	-	-	-	-
4:322590_A	ieQTL-specific	single	0.0303	isoform	novel_4737	RP11-440L14.1	2.58e-05	0.833249	2.02737	2	1	-	-	outside	NA	-	-	-	-	-
12:10076949_GTATT	ieQTL-specific	single	0.2164	isoform	novel_6591	CLEC7A	1.85e-05	0.150915	2.03939	19	18	-	-	outside	NA	-	-	-	-	intron_other_region/intron
2:200396016_*	ieQTL-specific	single	0.03125	isoform	NM_001100422.1	SPATS2L	3.67e-05	9.36006	0.83819	3	2	-	-	inside	89755	-	-	-	-	intron
15:42010657_C	Common	single	0.2463	isoform	XM_017022038.1	VPS39	3.93e-05	3.01137	0.396964	4	2	-	-	outside	197652	-	-	-	-	intron_other_region/intron/promoter_flanking_region
15:42010657_C	Common	single	0.2463	isoform	NM_015289.3	VPS39	1.2e-05	4.0825	0.521525	3	2	-	-	outside	197669	-	-	-	-	intron_other_region/intron/promoter_flanking_region
15:42010657_C	Common	single	0.2463	gene	-	VPS39	1.91e-05	7.07366	1.66165	3	2	-	-	outside	197674	-	-	-	-	intron_other_region/intron/promoter_flanking_region
6:8421214_A	ieQTL-specific	single	0.4478	isoform	XM_006715102.3	SLC35B3	2.76e-08	0.335867	0.766819	47	46	-	GTEx-sQTL	inside	14314	-	-	-	-	intron_other_region/intron/H3K36me3
19:334170_CAGA	ieQTL-specific	single	0.403	isoform	ENST00000215574.8	CDC34	1.27e-06	0.21117	0.818489	1	0	-	-	outside	-197541	-	-	-	-	exon/exon_and_intron/intron_other_region/intron
7:23305242_G	Common	multiple	0.03731	isoform	XM_011515370.2	FAM221A	1e-06	0.411951	1.88968	3	2	-	-	outside	-374876	-	-	-	-	intron/promoter_flanking_region/H3K36me3
7:23305242_G	Common	multiple	0.03731	isoform	ENST00000484553.5	CCDC126	9.08e-06	3.14584	0.543229	3	2	-	-	outside	-292173	-	-	-	-	intron/promoter_flanking_region/H3K36me3
7:23305242_G	Common	multiple	0.03731	gene	-	CCDC126	2.06e-05	12.1866	2.81966	3	2	-	-	outside	-292090	-	-	-	-	intron/promoter_flanking_region/H3K36me3
4:1541666_A	Gene eQTL-specific	single	0.04478	gene	-	RNF4	4.63e-05	6.96259	1.54793	3	0	-	-	outside	-920553	-	-	-	-	-
1:23622906_T	ieQTL-specific	single	0.04478	isoform	ENST00000374418.3	IFNLR1	8.76e-06	0.537496	3.25755	2	0	-	-	outside	564342	-	-	-	-	intron
11:129816826_G	Gene eQTL-specific	single	0.04478	gene	-	ZBTB44	1.43e-05	1.79739	4.20936	3	1	-	-	outside	498082	-	-	-	-	intron/promoter
1:40287063_T	ieQTL-specific	single	0.3358	isoform	novel_2022	ZMPSTE24	2.79e-10	-1.24939	-0.795788	9	6	-	-	inside	NA	-	-	-	-	intron
4:85531_A	ieQTL-specific	single	0.2164	isoform	XM_017007980.1	ZNF718	4.3e-16	1.04711	2.02928	29	24	-	GTEx-sQTL	outside	-38715	-	-	-	-	intron/H3K36me3
11:124669399_T	ieQTL-specific	single	0.1418	isoform	ENST00000227135.6	SPA17	2.06e-05	-1.05494	-0.510866	35	34	-	-	outside	-4398	-	-	-	-	exon/CTCF_binding_site/UTR_5
1:150075953_T	ieQTL-specific	multiple	0.03731	isoform	XM_017003048.1	LOC100996717	4.34e-06	0.458448	2.04664	1	0	-	-	outside	673572	-	-	-	-	intron
1:150075953_T	ieQTL-specific	multiple	0.03731	isoform	XM_017003025.1	LOC653513	7.16e-06	0.670289	2.45527	1	0	-	-	outside	-753883	-	-	-	-	intron
19:48204324_A	Gene eQTL-specific	single	0.2463	gene	-	CARD8	5.56e-06	-7.10055	-1.93581	12	11	-	-	inside	51945	-	-	-	-	intron_other_region/intron/promoter
12:110605737_*	Common	single	0.06716	isoform	NM_000432.3	MYL2	3.48e-05	4.79588	1.27822	2	0	-	-	outside	314863	-	-	-	-	H3K36me3
12:110605737_*	Common	single	0.06716	gene	-	MYL2	3.48e-05	4.79588	1.27822	2	0	-	-	outside	314985	-	-	-	-	H3K36me3
5:108794526_AC	ieQTL-specific	single	0.3607	isoform	NM_001163315.2	FBXL17	5.02e-05	0.267617	0.762441	4	0	-	-	outside	-412428	-	-	-	-	intron
9:136403351_*	ieQTL-specific	single	0.04478	isoform	ENST00000371589.8	MAN1B1	1.19e-05	0.457584	2.47342	9	6	-	-	outside	-683575	-	-	-	-	intron_other_region/intron/promoter_flanking_region
15:88865000_G	ieQTL-specific	single	0.1418	isoform	NM_001321972.1	MRPS11	3.58e-05	1.2225	0.313301	10	9	-	-	outside	397548	-	-	-	-	intron/TF_binding_site
19:35337465_A	ieQTL-specific	single	0.03731	isoform	novel_6971	HAMP	6.82e-06	0.500404	6.10248	25	1	-	-	outside	NA	-	-	-	-	intron/promoter_flanking_region/H3K36me3
2:39838577_A	ieQTL-specific	single	0.0597	isoform	XM_005264515.4	SOS1	5.9e-07	1.02641	0.961057	18	17	-	-	outside	-717885	-	-	-	-	intron/CTCF_binding_site
6:8417867_A	ieQTL-specific	single	0.4478	isoform	XM_006715102.3	SLC35B3	2.76e-08	0.335867	0.766819	47	46	-	GTEx-sQTL	inside	17661	-	-	-	-	intron_other_region/intron
1:247941558_G	ieQTL-specific	single	0.06716	isoform	NM_001004693.1	OR2T10	3.36e-05	0.323991	2.43602	49	48	-	-	outside	652210	-	-	-	-	intron
3:119610230_G	ieQTL-specific	single	0.4851	isoform	novel_493	PLA1A	4.47e-12	-3.06463	-0.815495	28	27	-	-	inside	NA	-	-	-	-	intron
16:46401645_*	ieQTL-specific	single	0.04478	isoform	novel_908	VPS35	8.45e-05	1.45579	0.392503	1	0	-	-	outside	NA	-	-	-	-	-
2:88849722_A	ieQTL-specific	single	0.0303	isoform	novel_4892	IGKC	3.01e-05	1272.99	15.4108	2	0	-	-	outside	NA	-	-	-	-	intron_other_region/intron/enhancer
4:322592_A	ieQTL-specific	single	0.03788	isoform	novel_4737	RP11-440L14.1	1.41e-05	0.798452	1.9427	2	1	-	-	outside	NA	-	-	-	-	-
5:76223455_*	ieQTL-specific	single	0.04615	isoform	NM_016218.2	POLK	8.85e-07	1.94714	0.817095	2	0	-	-	outside	711624	-	-	-	-	intron
19:3381398_*	Common	single	0.08594	isoform	ENST00000325327.3	LMNB2	1.02e-05	0.672129	0.756903	2	0	-	-	outside	-924402	-	-	-	-	intron
19:3381398_*	Common	single	0.08594	gene	-	LMNB2	1.02e-05	0.672129	0.756903	2	0	-	-	outside	-924402	-	-	-	-	intron
12:103957893_A	ieQTL-specific	single	0.4478	isoform	ENST00000378090.8	C12orf73	1.3e-07	-7.16143	-0.282803	30	29	-	-	inside	-629	-	-	-	-	intron_other_region/intron/promoter
17:14997167_C	Common	single	0.05224	isoform	ENST00000619038.4	CDRT4	1.95e-05	0.425856	3.25081	10	2	-	-	outside	470444	-	-	-	-	-
17:14997167_C	Common	single	0.05224	gene	-	CDRT4	1.95e-05	0.425856	3.25081	10	2	-	-	outside	506441	-	-	-	-	-
9:36104313_*	ieQTL-specific	single	0.1364	isoform	ENST00000618781.1	SIT1	4.43e-05	0.182188	1.09752	6	0	-	-	outside	-453363	-	-	-	-	intron/promoter_flanking_region
12:29734657_T	Common	single	0.03731	isoform	NR_103860.1	LOC100506606	6.62e-06	0.41072	3.57148	3	0	-	-	outside	-416809	-	-	-	-	intron_other_region/intron/promoter_flanking_region
12:29734657_T	Common	single	0.03731	gene	-	LOC100506606	6.62e-06	0.41072	3.57148	3	0	-	-	outside	-416809	-	-	-	-	intron_other_region/intron/promoter_flanking_region
12:46307311_A	ieQTL-specific	single	0.4254	isoform	novel_2785	LOC105378248	1.04e-05	-0.640535	-0.872664	70	69	-	-	outside	NA	-	-	-	-	-
18:50164_G	Common	single	0.06716	isoform	ENST00000261601.7	USP14	2.57e-05	4.87681	0.520249	1	0	-	-	outside	-108443	-	-	-	-	exon/exon_and_intron/intron_other_region/intron
18:50164_G	Common	single	0.06716	gene	-	USP14	3e-05	8.05437	2.01359	1	0	-	-	outside	-108218	-	-	-	-	exon/exon_and_intron/intron_other_region/intron
9:31546226_T	Common	single	0.05224	isoform	ENST00000309951.7	ACO1	4.04e-06	1.69916	1.02792	68	66	-	-	outside	-838393	-	-	-	-	-
9:31546226_T	Common	single	0.05224	gene	-	ACO1	2.19e-06	2.24942	3.03566	67	66	-	-	outside	-838376	-	-	-	-	-
19:19278079_C	ieQTL-specific	single	0.1119	isoform	ENST00000601736.1	C19orf60	4.06e-05	0.340586	1.25677	14	13	-	-	outside	689278	-	-	-	-	intron_other_region/intron/CTCF_binding_site/open_chromatin_region/H3K36me3
11:33774538_CCCCCT	ieQTL-specific	single	0.03906	isoform	ENST00000532820.5	CAPRIN1	1.07e-05	1.36433	1.4686	2	0	-	-	outside	-277671	-	-	-	-	exon/promoter/UTR_5
5:77478213_G	Gene eQTL-specific	single	0.1045	gene	-	WDR41	1.44e-05	-17.0948	-1.8543	71	70	-	-	inside	142398	-	-	-	-	intron_other_region/intron
16:14926438_C	Gene eQTL-specific	single	0.3806	gene	-	NPIPA1	9.87e-09	-3.98993	-3.63713	2	0	-	-	inside	3637	-	-	-	-	exon/promoter_flanking_region
22:18734126_C	ieQTL-specific	single	0.05224	isoform	NR_103718.1	LINC00528	1.77e-05	0.875727	1.25642	1	0	-	-	outside	956837	-	-	-	-	intron/CTCF_binding_site/promoter
2:178425958_T	ieQTL-specific	single	0.3582	isoform	XM_011511348.2	FKBP7	7.38e-06	0.729714	0.514608	43	42	GTEx-eQTL	GTEx-sQTL	outside	52633	-	-	-	-	intron/H3K36me3
2:178425958_T	ieQTL-specific	single	0.3582	isoform	ENST00000470945.1	FKBP7	9.87e-08	0.534056	0.632019	43	42	GTEx-eQTL	GTEx-sQTL	outside	52642	-	-	-	-	intron/H3K36me3
4:107720281_G	ieQTL-specific	single	0.4328	isoform	XM_011532401.1	PAPSS1	3.82e-06	0.670217	0.479755	23	22	-	-	inside	-68	-	-	-	-	exon/promoter/UTR_5
11:17005307_A	ieQTL-specific	single	0.03731	isoform	NM_005013.2	NUCB2	7.85e-06	6.22534	1.12108	22	21	-	-	outside	-271431	-	-	-	-	intron_other_region/intron
1:34251044_A	Common	single	0.06716	isoform	XM_017000513.1	PHC2	2.73e-06	0.626126	1.45611	1	0	-	-	outside	-820434	-	-	-	-	-
1:34251044_A	Common	single	0.06716	gene	-	PHC2	2.73e-06	0.626126	1.45611	1	0	-	-	outside	-819992	-	-	-	-	-
3:141707844_T	Gene eQTL-specific	single	0.05224	gene	-	RASA2	2.6e-05	2.00534	2.33451	1	0	-	-	outside	220798	-	-	-	-	intron/promoter_flanking_region
14:89927700_A	ieQTL-specific	single	0.3657	isoform	NM_018319.3	TDP1	3.17e-05	-1.72299	-0.228695	26	25	-	GTEx-sQTL	outside	-28201	-	-	-	-	intron_other_region/intron/promoter_flanking_region
8:94925829_T	ieQTL-specific	single	0.1194	isoform	NM_001161780.1	PDP1	5.6e-07	0.218964	2.3294	14	13	-	-	outside	1008896	-	-	-	-	intron
19:52928352_T	ieQTL-specific	single	0.05224	isoform	novel_4919	ZNF818P	5.44e-06	0.367057	4.12424	11	9	-	-	outside	NA	-	-	-	-	exon/intron_other_region/intron/H3K36me3
12:97829926_A	ieQTL-specific	single	0.04478	isoform	NM_001135176.1	NEDD1	3.74e-07	2.73806	0.661846	41	40	-	-	outside	922704	-	-	-	-	-
6:150502407_T	ieQTL-specific	single	0.209	isoform	novel_4252	PLEKHG1	4.25e-05	0.237964	1.0866	18	17	-	-	outside	NA	-	-	-	-	-
14:94218387_*	ieQTL-specific	single	0.0303	isoform	NM_001284276.1	SERPINA9	2.27e-05	0.67389	6.87643	2	0	-	-	outside	257946	-	-	-	-	intron
2:25385108_C	Common	single	0.3582	isoform	novel_6064	DTNB	3.3e-06	-2.14181	-0.812832	3	1	-	-	inside	NA	-	-	-	-	exon/exon_and_intron/intron_other_region/intron/UTR_3
2:25385108_C	Common	single	0.3582	gene	-	DTNB	3.3e-06	-2.14181	-0.812832	3	1	-	-	inside	NA	-	-	-	-	exon/exon_and_intron/intron_other_region/intron/UTR_3
1:32691167_G	Common	single	0.07812	isoform	NR_026850.1	MTMR9LP	4.42e-08	0.794801	1.70193	5	4	-	-	outside	-449457	-	-	-	-	intron_other_region/intron
1:32691167_G	Common	single	0.07812	gene	-	MTMR9LP	4.42e-08	0.794801	1.70193	5	4	-	-	outside	-449457	-	-	-	-	intron_other_region/intron
16:72284991_*	ieQTL-specific	single	0.2623	isoform	novel_4398	ZNF23	6.84e-05	0.128008	0.81534	2	1	-	-	outside	NA	-	-	-	-	intron_other_region/intron/enhancer/H3K36me3
1:223885326_A	Common	single	0.03731	isoform	novel_1340	GTF2IP20	4.62e-05	0.786023	2.72925	87	86	-	-	outside	NA	-	-	-	-	-
1:223885326_A	Common	single	0.03731	gene	-	GTF2IP20	1.28e-07	4.34233	12.0956	87	86	-	-	outside	107318	-	-	-	-	-
1:20578557_G	Common	single	0.05224	isoform	ENST00000461985.1	CDA	5.51e-07	0.955522	3.64703	2	0	-	-	outside	-10528	-	-	-	-	promoter_flanking_region
1:20578557_G	Common	single	0.05224	isoform	ENST00000375071.3	CDA	1.26e-06	5.40936	3.6525	3	0	-	-	outside	-10390	-	-	-	-	promoter_flanking_region
1:20578557_G	Common	single	0.05224	gene	-	CDA	7.39e-07	6.36488	7.29917	3	0	-	-	outside	-10390	-	-	-	-	promoter_flanking_region
1:223759981_T	ieQTL-specific	single	0.05224	isoform	ENST00000474026.5	CAPN2	9.32e-08	2.25848	2.00398	13	12	-	-	inside	2358	-	-	-	-	intron/H3K36me3
2:228438170_A	ieQTL-specific	single	0.1642	isoform	novel_6070	CCL20	9.33e-06	0.18312	2.73314	40	37	-	-	outside	NA	-	-	-	-	-
21:5324069_A	ieQTL-specific	single	0.04545	isoform	ENST00000623436.3	RP11-717F1.2	1.91e-05	0.968548	1.70519	2	0	-	-	outside	-229599	-	-	-	-	-
1:157385218_C	ieQTL-specific	single	0.0597	isoform	novel_2484	PRCC	1.33e-05	1.52966	2.953	1	0	-	-	outside	NA	-	-	-	-	-
2:61623330_AC	ieQTL-specific	single	0.4478	isoform	novel_3430	PUS10	5.23e-05	-0.174405	-0.446048	1	0	-	-	outside	NA	-	-	-	-	-
1:55665621_*	ieQTL-specific	single	0.0303	isoform	novel_795	TTC4	2.09e-05	2.19952	0.914559	3	1	-	-	outside	NA	-	-	-	-	intron
14:24476872_A	ieQTL-specific	single	0.1866	isoform	novel_3702	LOC101927045	2.12e-05	0.278869	0.673597	72	71	-	-	inside	NA	-	-	-	-	intron
14:34941694_CAAA	ieQTL-specific	single	0.3629	isoform	XM_005267782.3	PPP2R3C	9.68e-13	7.1768	0.399844	18	15	-	-	outside	180849	-	-	-	-	intron_other_region/intron
22:22349152_A	Common	single	0.03846	isoform	ENST00000390319.2	IGLV3-1	3.86e-06	43.3521	4.52811	5	0	-	-	outside	-531553	-	-	-	-	-
22:22349152_A	Common	single	0.03846	gene	-	IGLV3-1	3.86e-06	43.3521	4.52811	5	0	-	-	outside	-531553	-	-	-	-	-
18:63961024_A	ieQTL-specific	single	0.2015	isoform	ENST00000481726.1	HMSD	2.01e-29	38.6569	2.44293	32	31	GTEx-eQTL	GTEx-sQTL	inside	11668	-	-	-	-	exon/exon_and_intron/intron/promoter_flanking_region/UTR_3
8:99857123_G	ieQTL-specific	single	0.1045	isoform	ENST00000297564.6	COX6C	3.85e-05	-37.8284	-0.224286	37	36	-	GTEx-sQTL	outside	36561	-	-	-	-	intron
6:13683899_GTAT	Gene eQTL-specific	single	0.3134	gene	-	NOL7	2.88e-05	5.24143	0.383791	2	1	-	-	outside	68573	-	-	-	-	intron_other_region/intron
11:61086386_A	ieQTL-specific	single	0.07031	isoform	ENST00000543044.2	RP11-286N22.8	5.24e-06	1.06725	0.786481	2	0	-	-	outside	-343763	-	-	-	-	intron_other_region/intron
11:59813361_C	Common	single	0.08209	isoform	ENST00000300151.4	MRPL16	2.66e-05	18.6148	0.375003	49	48	-	-	outside	-2489	-	-	-	-	-
11:59813361_C	Common	single	0.08209	gene	-	MRPL16	3.8e-05	18.6393	0.731211	49	48	-	-	outside	-2489	-	-	-	-	-
9:31573190_A	Common	single	0.05224	isoform	ENST00000309951.7	ACO1	4.04e-06	1.69916	1.02792	68	66	-	-	outside	-811429	-	-	-	-	-
9:31573190_A	Common	single	0.05224	gene	-	ACO1	2.19e-06	2.24942	3.03566	67	66	-	-	outside	-811412	-	-	-	-	-
7:11904859_ATAGGCC	ieQTL-specific	single	0.1119	isoform	NM_001112706.2	SCIN	6.99e-06	0.325709	1.62855	19	18	-	-	outside	-665717	-	-	-	-	-
6:36545289_GAAAAAAAAAAA	ieQTL-specific	single	0.2344	isoform	ENST00000346162.10	SRPK1	3.64e-05	-1.44729	-0.156109	2	0	-	-	outside	-624224	-	-	-	-	intron_other_region/intron/promoter
19:55990089_*	ieQTL-specific	single	0.04615	isoform	XM_017026345.1	NLRP4	7.2e-08	0.741307	4.57597	5	0	-	-	outside	138074	-	-	-	-	-
22:29581357_CTTTTTT	ieQTL-specific	single	0.2302	isoform	XM_005261775.2	ASCC2	5.21e-05	0.441071	0.9547	1	0	-	-	outside	256925	-	-	-	-	promoter
11:16994407_T	ieQTL-specific	single	0.03731	isoform	NM_005013.2	NUCB2	7.85e-06	6.22534	1.12108	22	21	-	-	outside	-282331	-	-	-	-	intron_other_region/intron/promoter_flanking_region
3:158890656_C	Common	single	0.03731	isoform	novel_175	GFM1	1.56e-05	7.41109	0.441952	8	7	-	-	outside	NA	-	-	-	-	-
3:158890656_C	Common	single	0.03731	gene	-	GFM1	8.86e-05	13.3062	1.53901	8	7	-	-	outside	246379	-	-	-	-	-
9:31587134_T	Common	single	0.05224	isoform	ENST00000309951.7	ACO1	4.04e-06	1.69916	1.02792	68	66	-	-	outside	-797485	-	-	-	-	intron/open_chromatin_region
9:31587134_T	Common	single	0.05224	gene	-	ACO1	2.19e-06	2.24942	3.03566	67	66	-	-	outside	-797468	-	-	-	-	intron/open_chromatin_region
1:31504524_*	Common	single	0.1364	isoform	ENST00000366152.3	RP11-277A4.4	1.72e-06	0.186605	1.96426	1	0	-	-	outside	568950	-	-	-	-	intron/promoter_flanking_region
1:31504524_*	Common	single	0.1364	gene	-	RP11-277A4.4	1.72e-06	0.186605	1.96426	1	0	-	-	outside	568950	-	-	-	-	intron/promoter_flanking_region
1:110568142_A	Common	single	0.08209	isoform	ENST00000554749.1	RP4-773N10.4	2.96e-05	0.703318	0.980918	14	13	-	-	outside	509803	-	-	-	-	intron_other_region/intron
1:110568142_A	Common	single	0.08209	gene	-	RP4-773N10.4	2.96e-05	0.703318	0.980918	1	0	-	-	outside	509803	-	-	-	-	intron_other_region/intron
18:24491150_A	ieQTL-specific	single	0.08955	isoform	novel_6983	IMPACT	2.95e-05	0.223947	1.40847	1	0	-	-	outside	NA	-	-	-	-	-
18:63963227_*	ieQTL-specific	single	0.2015	isoform	ENST00000481726.1	HMSD	2.01e-29	38.6569	2.44293	32	31	-	-	inside	13871	-	-	-	-	intron/CTCF_binding_site/promoter_flanking_region
6:132752994_A	ieQTL-specific	single	0.3284	isoform	XM_017011408.1	VNN2	4.15e-13	1.92765	1.0103	19	18	-	GTEx-sQTL	inside	10495	-	-	-	-	exon/intron_other_region/intron/H3K36me3
15:44754124_CTTTTTTT	ieQTL-specific	single	0.1371	isoform	NM_004048.2	B2M	2.21e-16	-6134.51	-0.494928	10	7	-	-	outside	42638	-	-	-	-	exon/exon_and_intron/intron
2:86041350_GGTGTGT	ieQTL-specific	single	0.1791	isoform	ENST00000254630.11	PTCD3	2.75e-06	4.5734	0.235293	1	0	-	-	outside	-64831	-	-	-	-	intron_other_region/intron/CTCF_binding_site/H3K36me3
11:71476633_T	Common	single	0.2537	isoform	ENST00000529369.1	RP11-660L16.2	2.14e-10	7.92919	0.661262	56	53	GTEx-eQTL	GTEx-sQTL	outside	27960	GWAS	1e-20	Systemic lupus erythematosus	DHCR7/NADSYN1	exon/exon_and_intron/intron/open_chromatin_region/UTR_3/H3K36me3
11:71476633_T	Common	single	0.2537	gene	-	RP11-660L16.2	2.14e-10	7.92919	0.661262	1	0	GTEx-eQTL	GTEx-sQTL	outside	27960	GWAS	1e-20	Systemic lupus erythematosus	DHCR7/NADSYN1	exon/exon_and_intron/intron/open_chromatin_region/UTR_3/H3K36me3
6:32448623_GCCTGACAGCATAGCAAGA	ieQTL-specific	single	0.0597	isoform	NM_004640.6	DDX39B	6.71e-12	22.9271	1.57824	374	332	GTEx-eQTL	-	outside	-906148	-	-	-	-	-
14:105745625_*	Common	single	0.03077	isoform	ENST00000632099.1	IGHV3-64D	1.08e-15	30.7515	14.8845	6	4	-	-	outside	342948	-	-	-	-	-
14:105745625_*	Common	single	0.03077	gene	-	IGHV3-64D	1.08e-15	30.7515	14.8845	6	4	-	-	outside	342948	-	-	-	-	-
7:8157368_G	ieQTL-specific	single	0.03731	isoform	novel_4219	UMAD1	4.55e-06	0.512071	2.7982	1	0	-	-	outside	NA	-	-	-	-	exon/exon_and_intron/intron_other_region/intron/H3K36me3
5:21880629_*	ieQTL-specific	single	0.03846	isoform	NR_027026.1	GUSBP1	6.7e-05	0.577246	1.69778	3	2	-	-	outside	421150	-	-	-	-	intron_other_region/intron/open_chromatin_region
1:200296767_C	ieQTL-specific	single	0.05224	isoform	novel_5590	RP11-469A15.2	5.54e-05	0.302713	2.75193	22	21	-	-	outside	NA	-	-	-	-	intron_other_region/intron/promoter_flanking_region
8:123145871_CTTTT	ieQTL-specific	single	0.194	isoform	XR_928364.1	TBC1D31	6.65e-05	-0.377796	-0.59123	9	8	-	-	inside	73192	-	-	-	-	intron
8:123145871_CTTTT	ieQTL-specific	single	0.194	isoform	XM_005251103.1	TBC1D31	2.83e-21	2.02228	1.72697	17	15	-	-	inside	73192	-	-	-	-	intron
8:123145871_CTTTT	ieQTL-specific	single	0.194	isoform	NM_145647.3	TBC1D31	2.77e-06	-0.863414	-0.444829	9	8	-	-	inside	73192	-	-	-	-	intron
8:28309576_A	ieQTL-specific	single	0.2761	isoform	ENST00000420218.3	PTK2B	1.68e-05	4.09446	0.968873	17	16	-	-	outside	984013	-	-	-	-	intron_other_region/intron
6:33320298_A	Common	single	0.2463	isoform	NM_001141969.1	DAXX	6.21e-13	-6.5429	-0.332329	24	10	-	-	inside	2718	-	-	-	-	exon/exon_and_intron/intron_other_region/intron/H3K36me3
6:33320298_A	Common	single	0.2463	gene	-	DAXX	7.61e-15	-8.03346	-0.73715	11	10	-	-	inside	2718	-	-	-	-	exon/exon_and_intron/intron_other_region/intron/H3K36me3
13:24395241_C	ieQTL-specific	single	0.0597	isoform	ENST00000381989.3	PARP4	4.03e-05	20.1249	0.423389	1	0	-	-	outside	117569	-	-	-	-	-
15:23150233_*	Common	single	0.03175	isoform	ENST00000314520.4	MKRN3	9.58e-07	0.723558	6.63815	4	0	-	-	outside	-415450	-	-	-	-	-
15:23150233_*	Common	single	0.03175	gene	-	MKRN3	9.58e-07	0.723558	6.63815	4	0	-	-	outside	-415073	-	-	-	-	-
4:67704512_*	Common	single	0.1061	isoform	ENST00000322244.9	UBA6	1.53e-06	-6.13578	-0.317982	11	10	-	-	outside	-3333	-	-	-	-	intron/H3K36me3
4:67704512_*	Common	single	0.1061	gene	-	UBA6	1.06e-06	-6.31499	-0.606394	11	10	-	-	outside	-3333	-	-	-	-	intron/H3K36me3
22:45191640_*	ieQTL-specific	single	0.1515	isoform	novel_4808	CTA-217C2.2	3.65e-05	1.05225	2.87499	27	25	-	-	outside	NA	-	-	-	-	exon/UTR_3
1:212499183_*	ieQTL-specific	single	0.06716	isoform	NM_001040619.2	ATF3	2.22e-05	1.40171	1.49436	5	3	-	-	outside	-109444	-	-	-	-	-
8:16344781_A	ieQTL-specific	single	0.04098	isoform	ENST00000521162.5	VPS37A	1.54e-06	0.358732	2.47401	5	1	-	-	outside	-951182	-	-	-	-	intron_other_region/intron
6:30593084_G	ieQTL-specific	single	0.3433	isoform	ENST00000326195.12	ABCF1	9.01e-13	2.09005	0.422318	4	3	GTEx-eQTL	-	inside	21709	-	-	-	-	intron
13:34553846_C	ieQTL-specific	single	0.4851	isoform	XM_005266348.4	NBEA	2.83e-05	0.140584	1.27803	1	0	-	-	outside	-388440	-	-	-	-	intron_other_region/intron
5:69400626_G	ieQTL-specific	single	0.1515	isoform	NM_001278622.1	RAD17	3.68e-08	-2.5638	-0.462363	1	0	-	-	inside	30567	-	-	-	-	intron/H3K36me3
13:75531517_A	ieQTL-specific	single	0.1716	isoform	XM_017020727.1	UCHL3	2.24e-08	5.14838	0.364332	11	6	-	-	outside	-18245	-	-	-	-	intron_other_region/intron/promoter_flanking_region
13:75531517_A	ieQTL-specific	single	0.1716	isoform	novel_6566	UCHL3	2.12e-14	1.6461	1.46973	11	7	-	-	outside	NA	-	-	-	-	intron_other_region/intron/promoter_flanking_region
19:35522484_*	Common	single	0.1462	isoform	ENST00000465425.2	SYNE4	1.42e-05	0.331461	1.02619	3	2	-	-	outside	486309	-	-	-	-	-
19:35522484_*	Common	single	0.1462	gene	-	SYNE4	1.42e-05	0.331461	1.02619	3	2	-	-	outside	486309	-	-	-	-	-
3:150549316_G	ieQTL-specific	single	0.08209	isoform	ENST00000406576.7	EIF2A	2.75e-24	6.63484	1.95776	34	32	-	-	inside	2530	-	-	-	-	intron_other_region/intron
7:7667852_A	ieQTL-specific	single	0.1866	isoform	NM_001302348.1	UMAD1	1.12e-09	1.72095	0.707628	12	11	-	-	inside	27217	-	-	-	-	intron_other_region/intron/promoter_flanking_region
17:33170507_G	ieQTL-specific	single	0.1642	isoform	XM_011525185.2	ZNF207	3.43e-05	1.48453	0.288201	2	1	-	-	outside	819600	-	-	-	-	intron_other_region/intron/enhancer
6:25340784_*	ieQTL-specific	single	0.1032	isoform	ENST00000635641.1	RP1-34B20.21	2.25e-05	0.417722	1.33885	6	5	-	-	outside	858509	-	-	-	-	intron/promoter_flanking_region
7:72005797_T	ieQTL-specific	single	0.03731	isoform	NR_024110.1	SBDSP1	2.4e-05	10.9654	0.95701	1	0	-	-	outside	-823575	-	-	-	-	intron_other_region/intron
2:112370362_CT	ieQTL-specific	single	0.03226	isoform	ENST00000451179.5	PAX8-AS1	1.68e-06	1.2755	3.91258	2	0	-	-	outside	-865167	-	-	-	-	intron_other_region/intron/CTCF_binding_site
1:36070068_A	ieQTL-specific	single	0.4355	isoform	XR_001737972.1	LOC105378647	1.38e-07	0.409438	0.970233	30	0	-	-	outside	-46739	-	-	-	-	exon/UTR_3
15:88864413_G	ieQTL-specific	single	0.1418	isoform	NM_001321972.1	MRPS11	3.58e-05	1.2225	0.313301	10	9	-	-	outside	396961	-	-	-	-	intron
18:35654720_G	Gene eQTL-specific	single	0.03731	gene	-	ZNF396	7.68e-05	1.69272	4.50191	1	0	-	-	outside	-277383	-	-	-	-	exon/promoter_flanking_region
5:96736676_C	ieQTL-specific	single	0.1269	isoform	NM_001190442.1	CAST	1.09e-21	2.67397	3.21777	27	18	-	-	inside	74640	-	-	-	-	intron
17:54961954_T	Common	single	0.1716	isoform	ENST00000623493.1	RP11-257O5.2	3.71e-07	2.38789	0.732033	17	16	-	GTEx-sQTL	outside	-3528	-	-	-	-	exon/exon_and_intron/intron_other_region/intron/UTR_3
17:54961954_T	Common	single	0.1716	gene	-	RP11-257O5.2	3.71e-07	2.38789	0.732033	1	0	-	GTEx-sQTL	outside	-3528	-	-	-	-	exon/exon_and_intron/intron_other_region/intron/UTR_3
5:135196903_A	ieQTL-specific	single	0.2537	isoform	ENST00000511070.5	TXNDC15	6.11e-05	-0.383508	-0.412818	2	1	-	-	outside	322533	-	-	-	-	intron
10:97376646_T	Common	single	0.1493	isoform	ENST00000370649.3	RP11-548K23.11	3.29e-06	0.263489	1.41661	4	2	GTEx-eQTL	-	outside	-207727	GWAS	4e-16	Monocyte percentage of white cells	RRP12	intron_other_region/intron/promoter_flanking_region/H3K36me3
10:97376646_T	Common	single	0.1493	gene	-	RP11-548K23.11	3.29e-06	0.263489	1.41661	1	0	GTEx-eQTL	-	outside	-207727	GWAS	4e-16	Monocyte percentage of white cells	RRP12	intron_other_region/intron/promoter_flanking_region/H3K36me3
22:22520192_C	ieQTL-specific	single	0.0303	isoform	XR_001755438.1	LOC105372948	1.26e-07	0.523432	5.6283	1	0	-	-	outside	362481	-	-	-	-	exon/CTCF_binding_site/promoter/UTR_5
6:25130965_T	ieQTL-specific	single	0.07463	isoform	novel_5321	CMAHP	1.17e-05	0.429918	1.65991	1	0	GTEx-eQTL	GTEx-sQTL	inside	NA	-	-	-	-	intron_other_region/intron/promoter_flanking_region/H3K36me3
1:201172540_A	ieQTL-specific	single	0.03731	isoform	NM_001288564.1	TMEM9	8.68e-08	1.51172	2.3115	1	0	-	-	outside	-958	-	-	-	-	-
11:59807509_*	Common	single	0.08209	isoform	ENST00000300151.4	MRPL16	2.66e-05	18.6148	0.375003	49	48	-	-	inside	3363	-	-	-	-	exon/exon_and_intron/intron_other_region/intron
11:59807509_*	Common	single	0.08209	gene	-	MRPL16	3.8e-05	18.6393	0.731211	49	48	-	-	inside	3363	-	-	-	-	exon/exon_and_intron/intron_other_region/intron
10:41894446_*	ieQTL-specific	single	0.04478	isoform	novel_4494	ZNF33B	5e-06	0.629594	1.68792	1	0	-	-	outside	NA	-	-	-	-	-
12:117604867_C	ieQTL-specific	single	0.08955	isoform	XM_017019642.1	WSB2	1.04e-05	4.01696	0.609647	10	9	-	-	outside	457563	-	-	-	-	intron_other_region/intron
6:31211229_A	Common	single	0.1269	isoform	ENST00000606367.1	XXbac-BPG299F13.17	8.81e-19	1.64596	3.5321	28	26	GTEx-eQTL	GTEx-sQTL	outside	-13192	-	-	-	-	-
6:31211229_A	Common	single	0.1269	gene	-	XXbac-BPG299F13.17	8.81e-19	1.64596	3.5321	1	0	GTEx-eQTL	GTEx-sQTL	outside	-13192	-	-	-	-	-
1:160695566_C	ieQTL-specific	single	0.04478	isoform	novel_5178	RP11-574F21.2	4.27e-05	1.42007	1.95872	1	0	-	-	outside	NA	-	-	-	-	intron_other_region/intron
7:116482355_T	Common	single	0.209	isoform	ENST00000222693.4	CAV2	4.57e-13	1.33364	2.0176	104	103	GTEx-eQTL	-	inside	-17034	-	-	-	-	intron_other_region/intron
7:116482355_T	Common	single	0.209	gene	-	CAV2	8.74e-15	1.51714	4.05652	104	103	GTEx-eQTL	-	inside	194976	-	-	-	-	intron_other_region/intron
7:38362407_C	Common	single	0.194	isoform	ENST00000390344.2	TRGV5	4.33e-07	-4.66133	-0.599837	22	17	GTEx-eQTL	-	outside	-12385	-	-	-	-	intron/promoter
7:38362407_C	Common	single	0.194	gene	-	TRGV5	8.47e-08	-4.88839	-1.82063	25	17	GTEx-eQTL	-	outside	-12385	-	-	-	-	intron/promoter
22:25479606_T	Common	single	0.1045	isoform	NR_033733.1	CRYBB2P1	1.27e-15	36.8551	2.06656	18	14	GTEx-eQTL	GTEx-sQTL	outside	31520	GWAS	1e-08	Adolescent idiopathic scoliosis	NR	exon/enhancer
22:25479606_T	Common	single	0.1045	isoform	novel_1075	CRYBB2P1	4.98e-13	1.93508	3.57025	25	20	GTEx-eQTL	GTEx-sQTL	outside	NA	GWAS	1e-08	Adolescent idiopathic scoliosis	NR	exon/enhancer
22:25479606_T	Common	single	0.1045	gene	-	CRYBB2P1	1e-16	67.3851	10.1103	18	14	GTEx-eQTL	GTEx-sQTL	outside	31520	GWAS	1e-08	Adolescent idiopathic scoliosis	NR	exon/enhancer
10:29428443_A	ieQTL-specific	single	0.4403	isoform	NR_003930.2	SVIL-AS1	1.97e-08	2.53235	0.424962	112	111	-	-	inside	18910	-	-	-	-	intron/open_chromatin_region
8:102203470_TC	ieQTL-specific	single	0.04478	isoform	novel_6251	RRM2B	4.89e-10	1.03703	2.65906	65	63	-	-	outside	NA	-	-	-	-	open_chromatin_region
18:12942371_T	ieQTL-specific	single	0.05224	isoform	NM_032525.2	TUBB6	1.29e-05	2.0515	1.82681	2	0	-	-	outside	634313	-	-	-	-	-
6:32459533_C	ieQTL-specific	single	0.0597	isoform	NM_004640.6	DDX39B	6.71e-12	22.9271	1.57824	374	332	-	-	outside	-917058	-	-	-	-	-
1:147622741_A	ieQTL-specific	single	0.1119	isoform	novel_2171	CHD1L	2.45e-05	0.510511	0.651162	1	0	-	-	outside	NA	-	-	-	-	intron/H3K36me3
5:60652708_A	ieQTL-specific	single	0.0303	isoform	XM_011543510.2	DEPDC1B	3.84e-10	0.946171	3.54371	2	1	-	-	inside	47426	-	-	-	-	intron_other_region/intron/promoter_flanking_region
1:146240122_G	ieQTL-specific	single	0.1308	isoform	ENST00000595494.5	RP11-315I20.1	3.96e-05	0.273207	1.07562	1	0	-	-	outside	312887	-	-	-	-	promoter_flanking_region
20:35806814_T	ieQTL-specific	single	0.04545	isoform	ENST00000397527.5	CEP250	4.1e-05	1.98661	0.827752	1	0	-	-	outside	351486	-	-	-	-	intron/ABC_enhancer/H3K36me3
14:20351874_A	ieQTL-specific	single	0.2015	isoform	NM_005484.3	PARP2	2.85e-21	10.9028	1.04593	43	27	-	-	inside	8261	-	-	-	-	intron
12:6383934_T	Common	single	0.04478	isoform	ENST00000461702.1	RN7SL380P	5.75e-08	0.29897	5.74943	2	0	GTEx-eQTL	-	outside	400227	GWAS	3e-11	Plateletcrit	LTBR	intron/promoter
12:6383934_T	Common	single	0.04478	gene	-	RN7SL380P	5.75e-08	0.29897	5.74943	2	0	GTEx-eQTL	-	outside	400227	GWAS	3e-11	Plateletcrit	LTBR	intron/promoter
9:4021880_C	ieQTL-specific	single	0.0597	isoform	novel_6708	RFX3	3.61e-05	0.456578	1.57986	1	0	-	-	outside	NA	-	-	-	-	intron_other_region/intron
19:41535969_A	ieQTL-specific	single	0.4701	isoform	novel_265	AC006129.4	4.09e-13	7.75369	1.21455	10	8	-	-	inside	NA	-	-	-	-	exon/exon_and_intron/intron
16:12843167_T	ieQTL-specific	single	0.03731	isoform	novel_3090	RP11-166B2.1	9.07e-06	0.848127	2.98636	2	0	-	-	outside	NA	-	-	-	-	-
14:24455487_A	ieQTL-specific	single	0.2239	isoform	ENST00000544691.6	SDR39U1	3.36e-05	-0.870932	-0.593683	80	79	-	GTEx-sQTL	outside	-12711	-	-	-	-	intron
1:230178537_G	ieQTL-specific	single	0.03731	isoform	XR_001736958.1	CCSAP	1.08e-06	3.58603	2.5578	1	0	-	-	outside	-836033	-	-	-	-	intron
1:24580220_A	ieQTL-specific	single	0.09701	isoform	XM_005245728.4	LYPLA2	2.83e-05	0.271741	2.28354	3	1	-	-	outside	789432	-	-	-	-	intron
1:59343171_A	ieQTL-specific	single	0.4478	isoform	novel_7215	FGGY	5.05e-07	-0.499699	-0.599879	30	29	-	-	inside	NA	-	-	-	-	intron/H3K36me3
1:59343171_A	ieQTL-specific	single	0.4478	isoform	XM_017001672.1	FGGY	7.73e-06	-0.355068	-0.477885	30	29	-	-	inside	46534	-	-	-	-	intron/H3K36me3
9:104167517_C	ieQTL-specific	single	0.1119	isoform	NM_001042551.1	SMC2	1.46e-08	13.4769	0.818467	73	70	GTEx-eQTL	GTEx-sQTL	outside	73258	-	-	-	-	-
7:55754757_A	ieQTL-specific	single	0.4254	isoform	novel_6269	PSPH	4.83e-16	0.984989	0.859502	77	75	GTEx-eQTL	GTEx-sQTL	outside	NA	-	-	-	-	intron_other_region/intron
7:55754757_A	ieQTL-specific	single	0.4254	isoform	novel_6268	PSPH	2.26e-16	1.0696	0.948226	93	76	GTEx-eQTL	GTEx-sQTL	outside	NA	-	-	-	-	intron_other_region/intron
6:13283692_G	Common	single	0.1791	isoform	ENST00000379335.7	PHACTR1	1.97e-05	46.2926	0.557185	12	11	-	-	inside	11021	-	-	-	-	exon/exon_and_intron/intron_other_region/intron/UTR_3/H3K36me3
6:13283692_G	Common	single	0.1791	gene	-	PHACTR1	1.97e-05	46.2926	0.557185	12	11	-	-	inside	567058	-	-	-	-	exon/exon_and_intron/intron_other_region/intron/UTR_3/H3K36me3
8:128030223_A	ieQTL-specific	single	0.209	isoform	novel_2939	PVT1	1.67e-06	0.968654	0.688454	23	22	-	-	inside	NA	-	-	-	-	intron
21:36012432_C	ieQTL-specific	single	0.2164	isoform	XM_011529636.1	SETD4	3.13e-09	1.21702	0.597752	47	46	-	GTEx-sQTL	outside	48386	-	-	-	-	H3K36me3
10:118374410_T	ieQTL-specific	single	0.4179	isoform	ENST00000470476.5	FAM204A	3.71e-05	-1.8025	-0.186845	5	4	-	-	outside	-32095	-	-	-	-	promoter_flanking_region
3:121821144_T	ieQTL-specific	single	0.1343	isoform	NM_001023571.3	IQCB1	1.01e-05	1.40038	0.455261	60	59	GTEx-eQTL	-	inside	13935	-	-	-	-	intron_other_region/intron/ABC_enhancer/H3K36me3
11:126493293_G	ieQTL-specific	single	0.1418	isoform	novel_791	CHEK1	3.72e-06	1.30075	0.643299	2	1	-	-	outside	NA	-	-	-	-	intron_other_region/intron
1:160580534_C	ieQTL-specific	multiple	0.03731	isoform	novel_52	SLAMF1	4.17e-05	104.963	1.29716	2	1	-	-	outside	NA	-	-	-	-	-
1:160580534_C	ieQTL-specific	multiple	0.03731	isoform	XR_922205.2	LOC105371470	7.74e-06	2.26526	1.74385	3	1	-	-	outside	209360	-	-	-	-	-
1:31206273_T	Gene eQTL-specific	single	0.4254	gene	-	IQCC	6.4e-05	-1.08464	-0.699768	3	2	-	-	outside	-999361	-	-	-	-	intron_other_region/intron
17:47539528_TG	Common	single	0.3358	isoform	novel_77	MRPL45P2	1.41e-24	11.0524	1.11437	64	63	GTEx-eQTL	GTEx-sQTL	outside	NA	-	-	-	-	intron
17:47539528_TG	Common	single	0.3358	gene	-	MRPL45P2	4.57e-23	13.5609	2.34617	68	65	GTEx-eQTL	GTEx-sQTL	outside	-46908	-	-	-	-	intron
14:90835798_A	Common	single	0.1119	isoform	NM_001128595.2	TC2N	4.64e-06	1.38745	1.19505	2	0	-	-	outside	1000728	-	-	-	-	-
14:90835798_A	Common	single	0.1119	isoform	ENST00000360594.9	TC2N	1.55e-05	1.32303	1.17394	2	0	-	-	outside	1000649	-	-	-	-	-
14:90835798_A	Common	single	0.1119	gene	-	TC2N	8.88e-06	5.25259	6.92954	2	0	-	-	outside	1031738	-	-	-	-	-
17:47669020_C	Common	single	0.3358	isoform	novel_77	MRPL45P2	1.41e-24	11.0524	1.11437	64	63	GTEx-eQTL	GTEx-sQTL	outside	NA	-	-	-	-	intron/promoter_flanking_region/H3K36me3
17:47669020_C	Common	single	0.3358	gene	-	MRPL45P2	4.57e-23	13.5609	2.34617	68	65	GTEx-eQTL	GTEx-sQTL	outside	-176400	-	-	-	-	intron/promoter_flanking_region/H3K36me3
19:6992011_ATATAATATATTATTAATATATAATATATTATT	Common	single	0.05469	isoform	NR_024491.1	LOC100128573	9.89e-06	0.491954	1.59725	2	0	-	-	outside	481350	-	-	-	-	-
19:6992011_ATATAATATATTATTAATATATAATATATTATT	Common	single	0.05469	gene	-	LOC100128573	9.89e-06	0.491954	1.59725	2	0	-	-	outside	481350	-	-	-	-	-
19:37229172_T	ieQTL-specific	single	0.05224	isoform	novel_4035	ZNF793	3.42e-06	0.340214	3.01074	1	0	-	-	outside	NA	-	-	-	-	intron
14:72801757_A	ieQTL-specific	single	0.1866	isoform	ENST00000532683.5	RBM25	3.88e-05	4.95269	0.622276	26	25	-	-	outside	-256784	-	-	-	-	intron_other_region/intron/promoter_flanking_region/H3K36me3
13:79475976_C	ieQTL-specific	single	0.2222	isoform	ENST00000606049.1	RP11-30E17.3	1.8e-11	0.900624	0.949024	2	0	-	-	outside	69629	-	-	-	-	-
10:125083209_A	ieQTL-specific	single	0.1269	isoform	ENST00000419769.6	EDRF1	1.59e-05	0.442163	0.666913	16	15	-	-	outside	-636305	-	-	-	-	intron_other_region/intron
1:151958528_A	ieQTL-specific	single	0.07463	isoform	novel_844	CDC42SE1	5.88e-05	2.0091	1.38655	27	26	-	-	outside	NA	-	-	-	-	-
4:118249101_T	ieQTL-specific	single	0.07463	isoform	ENST00000602520.5	SNHG8	3.12e-09	101.923	1.49526	14	12	-	GTEx-sQTL	outside	-29607	-	-	-	-	intron
1:181142919_G	Common	single	0.08955	isoform	ENST00000614012.4	MR1	1.35e-06	15.4793	0.373787	3	1	-	-	outside	109495	-	-	-	-	CTCF_binding_site
1:181142919_G	Common	single	0.08955	isoform	ENST00000282990.10	MR1	2.48e-06	6.30611	0.37936	3	1	-	-	outside	108917	-	-	-	-	CTCF_binding_site
1:181142919_G	Common	single	0.08955	gene	-	MR1	1.45e-06	30.673	1.32818	3	1	-	-	outside	109541	-	-	-	-	CTCF_binding_site
6:70593692_G	ieQTL-specific	single	0.1791	isoform	ENST00000370474.3	SDHAF4	3.34e-05	-6.31541	-0.342782	29	28	-	-	outside	26776	-	-	-	-	-
10:29473543_C	ieQTL-specific	single	0.4403	isoform	NR_003930.2	SVIL-AS1	1.97e-08	2.53235	0.424962	112	111	-	-	inside	64010	-	-	-	-	exon/exon_and_intron/intron_other_region/intron/open_chromatin_region
8:125958128_G	Gene eQTL-specific	single	0.3507	gene	-	LOC105375746	2.18e-05	0.306156	1.95004	1	0	-	-	outside	NA	-	-	-	-	CTCF_binding_site
3:129538638_G	ieQTL-specific	single	0.04478	isoform	novel_1888	AL449209.1	4.01e-05	0.66093	1.92131	6	4	-	-	outside	NA	-	-	-	-	-
5:181300800_*	Common	single	0.03125	isoform	novel_964	CTC-338M12.5	3.22e-07	3.04497	1.32218	4	2	-	-	outside	NA	-	-	-	-	intron
5:181300800_*	Common	single	0.03125	gene	-	CTC-338M12.5	3.42e-05	3.67347	3.81857	1	0	-	-	outside	108877	-	-	-	-	intron
11:72552002_G	ieQTL-specific	single	0.06716	isoform	ENST00000346333.10	FAM86C1	5.4e-05	1.23415	0.758546	1	0	-	-	outside	764493	-	-	-	-	-
12:2069594_C	ieQTL-specific	single	0.08209	isoform	novel_6570	TULP3	5.36e-07	0.387559	2.53306	4	1	-	-	outside	NA	GWAS	4e-09	Aortic root size	CACNA1C	intron
8:11999355_C	ieQTL-specific	single	0.07463	isoform	NM_145043.2	NEIL2	1.37e-05	1.32948	1.06786	3	0	-	-	outside	229693	GWAS	4e-08	Body shape index	RP11-481A20.4	intron_other_region/intron
8:123717913_A	ieQTL-specific	single	0.04478	isoform	XM_005251111.1	MTSS1	4.89e-05	0.524935	3.74954	9	7	-	-	outside	1010560	-	-	-	-	intron_other_region/intron/promoter_flanking_region
16:2235846_A	ieQTL-specific	single	0.05224	isoform	ENST00000564340.1	CTD-2270P14.1	1.95e-06	0.292097	2.65542	2	0	-	-	outside	437528	-	-	-	-	exon/UTR_5
2:85653003_CTTTTTTTTTTTTTTT	ieQTL-specific	single	0.05385	isoform	ENST00000638572.1	ST3GAL5	9.51e-07	1.18632	1.57336	2	0	-	-	outside	236052	-	-	-	-	promoter_flanking_region/H3K36me3
19:20623230_A	Common	single	0.1642	isoform	ENST00000291750.6	ZNF626	1.64e-05	3.09786	0.585939	54	52	-	-	inside	38366	-	-	-	-	exon/intron_other_region/intron/UTR_3
19:20623230_A	Common	single	0.1642	gene	-	ZNF626	1.64e-05	3.09786	0.585939	54	52	-	-	inside	38366	-	-	-	-	exon/intron_other_region/intron/UTR_3
4:67614807_T	ieQTL-specific	single	0.2836	isoform	novel_1361	RP11-453E17.1	7.86e-07	2.11369	0.677463	68	64	GTEx-eQTL	GTEx-sQTL	outside	NA	-	-	-	-	exon/UTR_3/H3K36me3
14:105807637_A	Common	single	0.07576	isoform	ENST00000641136.1	IGHG3	1e-06	186.171	3.29904	3	0	-	-	outside	-36232	-	-	-	-	-
14:105807637_A	Common	single	0.07576	gene	-	IGHG3	1e-06	186.171	3.29904	3	0	-	-	outside	-36232	-	-	-	-	-
1:222336421_T	ieQTL-specific	single	0.03731	isoform	novel_3537	TAF1A	5.65e-06	0.761313	1.97231	4	3	-	-	outside	NA	-	-	-	-	intron_other_region/intron
6:32529878_A	ieQTL-specific	single	0.2239	isoform	XM_011514562.2	HLA-DRB5	4.83e-28	2.87562	2.04525	217	69	-	-	inside	438	-	-	-	-	intron_other_region/intron/promoter
7:102543058_A	ieQTL-specific	single	0.1567	isoform	ENST00000456433.5	PMPCB	1.68e-06	0.555164	0.823686	2	0	-	-	outside	-754394	-	-	-	-	intron_other_region/intron
1:64132244_A	Gene eQTL-specific	single	0.2537	gene	-	EFCAB7	4.45e-05	-1.79272	-1.11975	1	0	-	-	outside	608944	-	-	-	-	intron_other_region/intron
7:102480677_A	Common	single	0.2761	isoform	XM_006716222.3	LOC102724229	5.86e-06	0.213924	1.49597	3	0	-	-	outside	100990	-	-	-	-	-
7:102480677_A	Common	single	0.2761	gene	-	LOC102724229	5.86e-06	0.213924	1.49597	3	0	-	-	outside	100990	-	-	-	-	-
15:66895292_A	ieQTL-specific	single	0.0303	isoform	novel_5818	RP11-502I4.1	1.4e-06	0.442405	3.95004	1	0	-	-	outside	NA	-	-	-	-	promoter_flanking_region
11:5602215_T	Common	single	0.403	isoform	ENST00000300747.9	TRIM68	1.23e-05	-1.62485	-0.328718	1	0	-	-	outside	-993956	-	-	-	-	intron_other_region/intron
11:5602215_T	Common	single	0.403	gene	-	TRIM68	3.38e-05	-2.08649	-1.55014	1	0	-	-	outside	-993956	-	-	-	-	intron_other_region/intron
12:121176549_G	ieQTL-specific	single	0.194	isoform	XR_001748935.1	RNF10	1.27e-06	0.761895	0.644036	87	65	-	-	outside	642241	-	-	-	-	intron_other_region/intron/promoter_flanking_region
7:75603926_T	ieQTL-specific	single	0.08209	isoform	novel_3575	PMS2P5	1.14e-05	0.380538	1.458	2	1	-	-	outside	NA	-	-	-	-	intron_other_region/intron/promoter_flanking_region
19:12573745_T	Common	single	0.291	isoform	ENST00000430298.6	ZNF788	2.13e-05	4.62951	0.438941	8	7	-	GTEx-sQTL	outside	481483	-	-	-	-	intron_other_region/intron/promoter_flanking_region
19:12573745_T	Common	single	0.291	gene	-	ZNF788	2.15e-05	6.22361	2.57813	9	7	-	GTEx-sQTL	outside	481483	-	-	-	-	intron_other_region/intron/promoter_flanking_region
5:139815995_TAAAAAAAAAA	Common	single	0.25	isoform	XM_005272148.3	SLC23A1	2.88e-05	0.585175	1.08165	2	0	-	-	outside	-431442	-	-	-	-	intron
5:139815995_TAAAAAAAAAA	Common	single	0.25	gene	-	SLC23A1	6.87e-06	0.753974	2.27787	3	0	-	-	outside	-431442	-	-	-	-	intron
3:11263676_A	ieQTL-specific	single	0.03731	isoform	XM_017005550.1	ATG7	1.43e-05	0.774818	1.6312	2	1	-	-	outside	-8704	-	-	-	-	-
12:8903075_C	ieQTL-specific	single	0.1493	isoform	novel_1775	M6PR	5.43e-17	21.0176	2.13442	8	3	-	GTEx-sQTL	outside	NA	-	-	-	-	intron_other_region/intron
7:55765720_A	ieQTL-specific	single	0.3507	isoform	novel_6268	PSPH	1.34e-11	-0.893493	-0.792104	93	12	GTEx-eQTL	GTEx-sQTL	outside	NA	-	-	-	-	-
7:55765720_A	ieQTL-specific	single	0.3507	isoform	novel_6267	PSPH	4.96e-22	-4.38331	-0.698536	14	12	GTEx-eQTL	GTEx-sQTL	outside	NA	-	-	-	-	-
6:36037082_T	ieQTL-specific	single	0.4701	isoform	ENST00000620941.1	SRSF3	3.56e-05	-12.1044	-0.274096	2	0	-	-	outside	-557509	-	-	-	-	intron
3:49142670_T	ieQTL-specific	single	0.1791	isoform	ENST00000609406.1	P4HTM	6.84e-05	-0.381323	-0.730503	1	0	-	-	outside	152409	-	-	-	-	-
12:46341273_C	ieQTL-specific	single	0.4254	isoform	novel_2785	LOC105378248	1.04e-05	-0.640535	-0.872664	70	69	-	-	outside	NA	-	-	-	-	-
2:37476181_T	ieQTL-specific	single	0.08955	isoform	novel_4859	LOC105374464	4.97e-06	1.2452	2.22754	10	7	-	-	inside	NA	-	-	-	-	intron
1:155578342_*	ieQTL-specific	single	0.06061	isoform	NM_001287589.1	SLC50A1	1.63e-05	2.9471	0.508034	1	0	-	-	outside	442531	-	-	-	-	-
14:45703159_T	ieQTL-specific	single	0.03731	isoform	ENST00000554081.5	PRPF39	4.08e-05	1.82925	0.87776	3	2	-	-	outside	606962	-	-	-	-	-
6:32452962_T	ieQTL-specific	single	0.0597	isoform	NM_004640.6	DDX39B	6.71e-12	22.9271	1.57824	374	332	-	-	outside	-910487	-	-	-	-	promoter_flanking_region/H3K36me3
15:55265250_AAAGAAG	Common	multiple	0.2463	isoform	ENST00000568808.5	CCPG1	1.68e-05	0.783573	0.707196	1	0	-	-	outside	143029	-	-	-	-	intron_other_region/intron/H3K36me3
15:55265250_AAAGAAG	Common	multiple	0.2463	isoform	NM_004748.4	CCPG1	5.7e-05	9.5551	0.68638	1	0	-	-	outside	143126	-	-	-	-	intron_other_region/intron/H3K36me3
15:55265250_AAAGAAG	Common	multiple	0.2463	isoform	NM_001308421.1	PIGBOS1	2.4e-05	3.04772	0.229825	2	0	-	-	outside	53944	-	-	-	-	intron_other_region/intron/H3K36me3
15:55265250_AAAGAAG	Common	multiple	0.2463	isoform	NM_001308422.1	PIGBOS1	2.02e-07	7.86284	0.289586	1	0	-	-	outside	53944	-	-	-	-	intron_other_region/intron/H3K36me3
15:55265250_AAAGAAG	Common	multiple	0.2463	gene	-	PIGBOS1	2.16e-06	9.3586	1.01591	1	0	-	-	outside	53944	-	-	-	-	intron_other_region/intron/H3K36me3
2:24934382_*	ieQTL-specific	single	0.06349	isoform	novel_6921	FAM228B	4.54e-05	0.243196	1.81489	2	1	-	-	outside	NA	-	-	-	-	-
4:87534330_G	Gene eQTL-specific	single	0.291	gene	-	KLHL8	7.54e-05	2.43511	0.892965	34	33	-	-	outside	-294016	-	-	-	-	-
7:91096260_C	ieQTL-specific	single	0.05224	isoform	ENST00000394564.5	AKAP9	9.96e-06	4.06765	0.563933	9	8	-	-	outside	-844665	-	-	-	-	intron
20:53223775_C	Gene eQTL-specific	single	0.03731	gene	-	ZNF217	2.73e-05	4.00806	1.29837	1	0	-	-	outside	386132	-	-	-	-	intron
1:7902097_A	ieQTL-specific	single	0.4701	isoform	novel_1784	UTS2	1.58e-08	0.485553	1.06248	26	25	-	-	inside	NA	-	-	-	-	intron_other_region/intron
2:28981351_C	Common	single	0.1866	isoform	XR_001739362.1	LOC100505774	9.61e-06	0.188	1.63478	22	20	-	-	outside	-229622	-	-	-	-	exon/exon_and_intron/intron/promoter_flanking_region/UTR_5
2:28981351_C	Common	single	0.1866	gene	-	LOC100505774	9.61e-06	0.188	1.63478	22	20	-	-	outside	-229538	-	-	-	-	exon/exon_and_intron/intron/promoter_flanking_region/UTR_5
14:66070851_A	ieQTL-specific	single	0.04478	isoform	novel_2775	LOC105370537	1.23e-05	0.514744	4.36224	2	1	-	-	outside	NA	-	-	-	-	CTCF_binding_site/enhancer
1:159074435_G	Common	single	0.1642	isoform	XM_005245616.4	AIM2	3.76e-10	-7.55008	-0.620946	20	19	-	-	inside	2475	-	-	-	-	intron_other_region/intron/H3K36me3
1:159074435_G	Common	single	0.1642	isoform	XM_017002848.1	AIM2	1.99e-05	-2.48298	-0.48307	20	19	-	-	inside	57916	-	-	-	-	intron_other_region/intron/H3K36me3
1:159074435_G	Common	single	0.1642	isoform	ENST00000368130.8	AIM2	7.67e-09	-42.067	-0.517665	20	19	-	-	inside	2466	-	-	-	-	intron_other_region/intron/H3K36me3
1:159074435_G	Common	single	0.1642	gene	-	AIM2	1.48e-09	-60.8865	-3.66521	20	19	-	-	inside	72661	-	-	-	-	intron_other_region/intron/H3K36me3
1:19248495_A	ieQTL-specific	single	0.1119	isoform	NR_135115.1	LOC101927895	1.77e-10	0.859382	1.59737	12	11	-	-	outside	38110	-	-	-	-	intron_other_region/intron
10:29414321_T	ieQTL-specific	single	0.4403	isoform	NR_003930.2	SVIL-AS1	1.97e-08	2.53235	0.424962	112	111	-	-	inside	4788	-	-	-	-	intron
10:59073805_C	ieQTL-specific	single	0.03731	isoform	ENST00000606483.1	UBE2D1	1.51e-05	1.50501	1.74191	6	5	-	-	outside	705598	-	-	-	-	TF_binding_site
5:31533680_T	Common	single	0.2388	isoform	ENST00000325366.13	C5orf22	1.77e-07	7.87804	0.270083	4	3	-	-	inside	1415	-	-	-	-	intron/promoter
5:31533680_T	Common	single	0.2388	isoform	XM_017009613.1	C5orf22	1.32e-08	1.58591	0.51912	8	3	-	-	inside	1595	-	-	-	-	intron/promoter
5:31533680_T	Common	single	0.2388	gene	-	C5orf22	2.54e-08	10.4179	1.62628	4	3	-	-	inside	1595	-	-	-	-	intron/promoter
16:4052688_A	ieQTL-specific	single	0.03731	isoform	XM_011522382.2	CREBBP	1.67e-05	1.97155	0.987752	1	0	-	-	outside	-171961	-	-	-	-	intron_other_region/intron
9:112717527_TAA	ieQTL-specific	single	0.1343	isoform	NM_152786.2	C9orf43	7.51e-06	0.239035	1.27826	23	22	-	-	outside	-693180	-	-	-	-	intron_other_region/intron/promoter
14:96156408_A	ieQTL-specific	single	0.04478	isoform	ENST00000553559.1	SNHG10	3.46e-05	2.07395	0.859491	1	0	-	-	outside	-621536	-	-	-	-	-
6:32484278_A	Common	single	0.1269	isoform	XM_011514562.2	HLA-DRB5	5.75e-12	3.14659	2.23797	217	143	-	-	outside	46038	-	-	-	-	-
6:32484278_A	Common	single	0.1269	gene	-	HLA-DRB5	3.87e-12	233.12	4.75833	159	154	-	-	outside	46038	-	-	-	-	-
2:113434345_A	ieQTL-specific	single	0.4328	isoform	XM_005263600.2	CBWD2	1.89e-07	-3.18353	-0.389661	1	0	-	-	outside	-3345	-	-	-	-	exon/promoter_flanking_region
2:74033532_G	ieQTL-specific	single	0.0597	isoform	ENST00000453103.1	AC073046.4	9.33e-08	0.738514	1.96413	1	0	-	-	outside	-52091	-	-	-	-	intron
3:58222267_CA	Common	single	0.05224	isoform	XR_940876.2	LOC105377106	8.59e-05	0.904742	3.17453	2	0	-	-	outside	132061	-	-	-	-	promoter_flanking_region
3:58222267_CA	Common	single	0.05224	gene	-	LOC105377106	8.59e-05	0.904742	3.17453	2	0	-	-	outside	132061	-	-	-	-	promoter_flanking_region
11:73629244_T	ieQTL-specific	single	0.0597	isoform	novel_3113	C2CD3	4.52e-05	0.801811	1.89106	5	3	-	-	outside	NA	-	-	-	-	promoter_flanking_region
17:37383917_C	ieQTL-specific	single	0.07463	isoform	ENST00000617516.4	DUSP14	3.7e-05	-4.47093	-0.481885	52	51	GTEx-eQTL	GTEx-sQTL	outside	-105913	-	-	-	-	intron_other_region/intron
13:26933617_T	ieQTL-specific	single	0.06716	isoform	ENST00000326092.8	RPL21	2.08e-06	6.81297	0.580222	2	0	-	-	outside	-317979	-	-	-	-	-
4:141616732_*	ieQTL-specific	single	0.0597	isoform	novel_3973	IL15	1.72e-05	0.365311	1.45542	3	1	-	-	outside	NA	-	-	-	-	-
6:5836217_G	ieQTL-specific	single	0.03731	isoform	novel_4679	LY86-AS1	4.85e-11	0.573483	6.82717	4	1	-	-	outside	NA	-	-	-	-	-
2:237875692_G	ieQTL-specific	single	0.209	isoform	ENST00000409736.6	SCLY	4.42e-05	0.982494	0.552273	8	7	-	-	outside	-185338	-	-	-	-	intron/promoter_flanking_region
1:2759641_T	Common	single	0.08209	isoform	ENST00000424215.1	RP3-395M20.9	1.66e-05	0.31148	1.65681	2	0	-	-	outside	178082	-	-	-	-	intron_other_region/intron/TF_binding_site
1:2759641_T	Common	single	0.08209	gene	-	RP3-395M20.9	1.66e-05	0.31148	1.65681	1	0	-	-	outside	178082	-	-	-	-	intron_other_region/intron/TF_binding_site
21:46262763_C	ieQTL-specific	single	0.3881	isoform	novel_1365	MCM3APAS	3.76e-09	-0.712524	-0.915841	1	0	GTEx-eQTL	-	outside	NA	-	-	-	-	intron_other_region/intron
3:11960102_A	ieQTL-specific	single	0.04478	isoform	ENST00000397026.6	PPARG	2.15e-06	1.11073	1.67027	3	1	-	-	outside	-328968	-	-	-	-	H3K36me3
3:11960102_A	ieQTL-specific	single	0.04478	isoform	ENST00000397012.6	PPARG	5.71e-08	1.79251	3.36307	3	1	-	-	outside	-328735	-	-	-	-	H3K36me3
2:136140508_A	ieQTL-specific	single	0.06716	isoform	novel_4340	R3HDM1	2.28e-05	0.757473	1.00862	3	1	-	-	outside	NA	-	-	-	-	-
7:131019841_G	Common	single	0.1716	isoform	ENST00000605249.1	RP11-138A9.1	4.34e-05	18.1746	0.632447	14	13	-	-	outside	-87635	-	-	-	-	intron_other_region/intron
7:131019841_G	Common	single	0.1716	gene	-	RP11-138A9.1	4.34e-05	18.1746	0.632447	1	0	-	-	outside	-87635	-	-	-	-	intron_other_region/intron
1:245001437_A	ieQTL-specific	single	0.306	isoform	ENST00000366523.5	EFCAB2	2.14e-09	0.853122	0.668591	98	97	GTEx-eQTL	-	inside	31569	-	-	-	-	intron
11:126228654_G	ieQTL-specific	single	0.1567	isoform	XM_011542977.2	FAM118B	4.7e-21	3.45729	0.826905	8	6	GTEx-eQTL	GTEx-sQTL	inside	16931	-	-	-	-	intron
20:2299263_C	ieQTL-specific	single	0.03731	isoform	XM_006723564.3	ITPA	3.25e-05	1.99853	1.3898	70	69	-	-	outside	-909813	-	-	-	-	intron_other_region/intron
22:42576584_A	ieQTL-specific	single	0.3134	isoform	ENST00000252115.9	POLDIP3	3.48e-05	-8.13623	-0.219447	1	0	-	-	outside	38378	-	-	-	-	exon
8:99891015_G	ieQTL-specific	single	0.1045	isoform	ENST00000297564.6	COX6C	3.85e-05	-37.8284	-0.224286	37	36	-	GTEx-sQTL	inside	2669	-	-	-	-	intron_other_region/intron/H3K36me3
9:31546903_C	Common	single	0.05224	isoform	ENST00000309951.7	ACO1	4.04e-06	1.69916	1.02792	68	66	-	-	outside	-837716	-	-	-	-	-
9:31546903_C	Common	single	0.05224	gene	-	ACO1	2.19e-06	2.24942	3.03566	67	66	-	-	outside	-837699	-	-	-	-	-
5:136143659_C	ieQTL-specific	single	0.2612	isoform	NM_005903.6	SMAD5	3.71e-05	1.54713	0.27446	1	0	-	GTEx-sQTL	inside	10815	-	-	-	-	intron
21:29124354_A	ieQTL-specific	single	0.4922	isoform	novel_573	MAP3K7CL	3.83e-05	0.62933	0.89776	2	0	-	-	inside	NA	-	-	-	-	intron
17:75401450_TA	ieQTL-specific	single	0.0303	isoform	NM_001282314.1	EXOC7	5.12e-05	3.99542	3.80516	3	0	-	-	outside	702337	-	-	-	-	intron_other_region/intron
14:30182408_A	Common	single	0.0597	isoform	ENST00000384709.1	RNU6-541P	2.93e-05	0.292053	2.6311	1	0	-	-	outside	-960530	-	-	-	-	intron_other_region/intron
14:30182408_A	Common	single	0.0597	gene	-	RNU6-541P	2.93e-05	0.292053	2.6311	1	0	-	-	outside	-960530	-	-	-	-	intron_other_region/intron
17:5790164_A	Common	single	0.1493	isoform	ENST00000320785.9	KIF1C	4.39e-05	0.289403	1.11309	6	2	-	-	outside	792217	-	-	-	-	intron/promoter_flanking_region
17:5790164_A	Common	single	0.1493	gene	-	KIF1C	4.39e-05	0.289403	1.11309	6	2	-	-	outside	792217	-	-	-	-	intron/promoter_flanking_region
22:39096959_G	ieQTL-specific	single	0.08209	isoform	NM_001166003.2	APOBEC3H	2.94e-08	1.61085	1.67274	31	21	-	GTEx-sQTL	outside	-264	-	-	-	-	ABC_enhancer
10:12545447_T	ieQTL-specific	single	0.194	isoform	XR_930661.2	LOC105376412	3.06e-05	0.288225	1.53311	7	2	-	-	outside	872492	-	-	-	-	intron
12:96825300_T	ieQTL-specific	single	0.06061	isoform	NM_001170464.2	CDK17	1.76e-05	0.629865	0.768128	2	1	-	-	outside	-424712	-	-	-	-	intron
22:22320244_A	ieQTL-specific	single	0.4925	isoform	NR_027293.2	BMS1P20	5.11e-06	3.21354	0.345616	4	2	GTEx-eQTL	-	inside	22147	-	-	-	-	intron
15:43406049_*	Common	single	0.06061	isoform	ENST00000364207.1	RNU6-188P	7.82e-05	0.38542	2.18989	3	1	-	-	outside	-978352	-	-	-	-	exon/exon_and_intron/intron/UTR_3
15:43406049_*	Common	single	0.06061	gene	-	RNU6-188P	7.82e-05	0.38542	2.18989	3	1	-	-	outside	-978352	-	-	-	-	exon/exon_and_intron/intron/UTR_3
15:40587039_T	ieQTL-specific	single	0.1194	isoform	NM_052849.3	C15orf57	7.29e-36	51.005	4.28325	85	82	-	GTEx-sQTL	outside	-21982	-	-	-	-	-
6:168696320_A	ieQTL-specific	single	0.1045	isoform	XM_017010878.1	MLLT4	1.79e-05	0.434155	1.06935	3	1	-	-	outside	869444	-	-	-	-	intron
17:41781184_CAAAAAAAAAAAA	Common	single	0.04545	isoform	NM_000263.3	NAGLU	2.18e-05	0.768999	1.36347	2	0	-	-	outside	-754748	-	-	-	-	intron_other_region/intron
17:41781184_CAAAAAAAAAAAA	Common	single	0.04545	gene	-	NAGLU	2.18e-05	0.768999	1.36347	2	0	-	-	outside	-754748	-	-	-	-	intron_other_region/intron
19:55218347_*	Common	multiple	0.0303	isoform	XM_017026344.1	NLRP4	5.76e-07	0.551224	5.10393	6	3	-	-	outside	-633668	-	-	-	-	intron
19:55218347_*	Common	multiple	0.0303	isoform	XM_017026345.1	NLRP4	2.59e-09	0.911017	5.62356	5	3	-	-	outside	-633668	-	-	-	-	intron
19:55218347_*	Common	multiple	0.0303	isoform	ENST00000589824.6	NLRP11	4.01e-14	1.64365	7.6095	6	3	-	-	outside	599890	-	-	-	-	intron
19:55218347_*	Common	multiple	0.0303	isoform	ENST00000587891.5	NLRP4	1.95e-11	3.93706	5.52957	6	3	-	-	outside	-639097	-	-	-	-	intron
19:55218347_*	Common	multiple	0.0303	gene	-	NLRP4	9.91e-09	6.4821	19.2347	6	3	-	-	outside	-618230	-	-	-	-	intron
19:55218347_*	Common	multiple	0.0303	gene	-	NLRP11	1.8e-10	3.58089	10.6258	7	3	-	-	outside	618453	-	-	-	-	intron
6:32578195_A	ieQTL-specific	single	0.03077	isoform	NR_037178.1	LOC100294145	1.08e-05	21.1952	1.01069	3	0	-	-	outside	-315980	-	-	-	-	H3K36me3
19:703107_CAA	ieQTL-specific	single	0.0597	isoform	XM_017027177.1	TCF3	1.84e-05	1.40446	0.743888	1	0	-	-	outside	949309	-	-	-	-	-
6:151427375_CAA	ieQTL-specific	single	0.2687	isoform	NM_001271937.1	RMND1	1.74e-07	0.87461	0.67226	1	0	-	-	inside	24806	-	-	-	-	intron_other_region/intron/H3K36me3
10:76328313_T	ieQTL-specific	single	0.09701	isoform	XM_017016209.1	KCNMA1	2.74e-05	0.258574	2.66571	11	10	-	-	outside	1309495	-	-	-	-	intron/promoter_flanking_region
11:34891718_G	ieQTL-specific	single	0.306	isoform	XM_011520154.2	APIP	1.01e-07	-0.614468	-0.526536	105	104	GTEx-eQTL	GTEx-sQTL	inside	24671	-	-	-	-	intron_other_region/intron/CTCF_binding_site
2:87420715_G	Common	single	0.0597	isoform	XR_940332.2	LOC101928152	3.22e-05	0.441604	3.04554	2	0	-	-	outside	64476	-	-	-	-	-
2:87420715_G	Common	single	0.0597	gene	-	LOC101928152	3.22e-05	0.441604	3.04554	2	0	-	-	outside	64476	-	-	-	-	-
1:40507213_C	ieQTL-specific	single	0.06716	isoform	novel_5200	LOC105378672	5.76e-09	0.555587	5.84829	31	29	-	-	inside	NA	-	-	-	-	intron_other_region/intron
7:128952083_T	Common	single	0.3731	isoform	ENST00000613068.1	RP11-309L24.10	3.78e-11	-1.26851	-0.705121	60	59	GTEx-eQTL	-	outside	1233	-	-	-	-	super_enhancer
7:128952083_T	Common	single	0.3731	gene	-	RP11-309L24.10	3.78e-11	-1.26851	-0.705121	1	0	GTEx-eQTL	-	outside	1233	-	-	-	-	super_enhancer
1:247209370_T	Common	single	0.3731	isoform	novel_211	RP11-488L18.8	1.14e-16	3.43408	0.908487	3	0	GTEx-eQTL	GTEx-sQTL	outside	NA	-	-	-	-	promoter/H3K36me3
1:247209370_T	Common	single	0.3731	gene	-	RP11-488L18.8	2.01e-16	3.51544	1.6991	1	0	GTEx-eQTL	GTEx-sQTL	outside	NA	-	-	-	-	promoter/H3K36me3
10:44973694_A	ieQTL-specific	single	0.0597	isoform	ENST00000374366.7	ZFAND4	8.32e-06	0.383752	2.01975	4	3	-	GTEx-sQTL	outside	699038	-	-	-	-	intron_other_region/intron/promoter
15:42340847_G	ieQTL-specific	single	0.03731	isoform	ENST00000305641.6	LCMT2	4.05e-05	0.689936	2.21844	2	1	-	-	outside	989758	-	-	-	-	intron
11:6494756_T	Common	single	0.08209	isoform	XR_001747731.1	TRIM3	2.16e-05	0.255913	1.52329	20	19	-	GTEx-sQTL	outside	-20815	-	-	-	-	intron/H3K36me3
11:6494756_T	Common	single	0.08209	gene	-	TRIM3	2.16e-05	0.255913	1.52329	20	19	-	GTEx-sQTL	outside	-20297	-	-	-	-	intron/H3K36me3
2:42208508_G	ieQTL-specific	single	0.209	isoform	NM_001319038.1	COX7A2L	1.35e-08	10.2324	0.986447	27	3	-	GTEx-sQTL	outside	152735	-	-	-	-	intron
15:23028370_A	ieQTL-specific	single	0.4478	isoform	ENST00000615383.4	TUBGCP5	2.68e-18	-1.83919	-0.730126	65	63	-	-	inside	11303	-	-	-	-	intron_other_region/intron/ABC_enhancer
12:103947620_A	ieQTL-specific	single	0.4478	isoform	ENST00000378090.8	C12orf73	1.3e-07	-7.16143	-0.282803	30	29	-	GTEx-sQTL	outside	9644	-	-	-	-	intron_other_region/intron/H3K36me3
3:133430837_T	ieQTL-specific	single	0.05224	isoform	XM_017007090.1	TF	1.99e-05	0.344385	2.64912	1	0	-	-	outside	-231161	-	-	-	-	intron_other_region/intron
16:66893560_A	Common	single	0.03226	isoform	XR_001751967.1	SLC9A5	2.75e-05	0.417687	3.76294	2	0	-	-	outside	-353988	-	-	-	-	intron/promoter_flanking_region
16:66893560_A	Common	single	0.03226	gene	-	SLC9A5	2.75e-05	0.417687	3.76294	2	0	-	-	outside	-344122	-	-	-	-	intron/promoter_flanking_region
4:87539899_A	Gene eQTL-specific	single	0.291	gene	-	KLHL8	7.54e-05	2.43511	0.892965	34	33	-	-	outside	-299585	-	-	-	-	-
10:17508121_A	ieQTL-specific	single	0.03731	isoform	NM_152724.2	RSU1	1.96e-05	33.9835	0.74203	3	1	-	-	outside	-690667	-	-	-	-	-
11:57395243_A	ieQTL-specific	single	0.3358	isoform	NM_199329.2	SLC43A3	3.97e-05	13.1696	0.172746	8	6	-	-	outside	31905	-	-	-	-	exon/intron_other_region/intron/promoter_flanking_region
12:108582998_A	Common	single	0.04478	isoform	ENST00000547282.1	RP11-689B22.2	3.63e-06	4.72128	1.40222	2	1	-	-	outside	-52850	-	-	-	-	promoter_flanking_region
12:108582998_A	Common	single	0.04478	gene	-	RP11-689B22.2	6.65e-06	4.94679	4.50527	1	0	-	-	outside	-45688	-	-	-	-	promoter_flanking_region
9:104218631_A	ieQTL-specific	single	0.1119	isoform	NM_001042551.1	SMC2	1.46e-08	13.4769	0.818467	73	70	GTEx-eQTL	GTEx-sQTL	outside	124372	-	-	-	-	-
3:112467226_T	ieQTL-specific	single	0.05224	isoform	XM_017006842.1	CFAP44	5.56e-05	0.369847	1.27975	18	17	-	-	outside	977964	-	-	-	-	intron_other_region/intron/H3K36me3/super_enhancer
19:37300056_G	Common	single	0.1825	isoform	ENST00000523638.5	ZNF260	2.48e-05	4.31919	0.413122	2	0	-	-	outside	-771396	-	-	-	-	CTCF_binding_site
19:37300056_G	Common	single	0.1825	gene	-	ZNF260	3.79e-05	5.0443	1.12195	1	0	-	-	outside	-771396	-	-	-	-	CTCF_binding_site
10:74729654_G	Gene eQTL-specific	single	0.04478	gene	-	COMTD1	1.84e-05	0.672282	3.53833	2	0	-	-	outside	506376	-	-	-	-	-
7:100053545_A	ieQTL-specific	single	0.4851	isoform	XM_017012584.1	ZSCAN21	2.55e-05	0.195193	0.621633	2	0	-	-	inside	3730	-	-	-	-	intron/CTCF_binding_site/promoter_flanking_region
7:66968576_T	Common	single	0.3358	isoform	NR_136637.1	LOC644794	2.56e-06	0.99135	0.477529	26	25	GTEx-eQTL	GTEx-sQTL	outside	64457	-	-	-	-	-
7:66968576_T	Common	single	0.3358	gene	-	LOC644794	2.56e-06	0.99135	0.477529	26	25	GTEx-eQTL	GTEx-sQTL	outside	64457	-	-	-	-	-
3:147339142_A	ieQTL-specific	single	0.03731	isoform	XM_017006628.1	PLSCR1	2.87e-06	9.14636	1.04244	40	39	-	-	outside	-794409	-	-	-	-	intron_other_region/intron
3:147339142_A	ieQTL-specific	single	0.03731	isoform	ENST00000342435.8	PLSCR1	7.26e-05	117.088	0.691733	40	39	-	-	outside	-794278	-	-	-	-	intron_other_region/intron
1:160802701_AAAATAAATAAAT	ieQTL-specific	single	0.3864	isoform	NM_001261457.1	LY9	2.74e-05	-5.89026	-0.691589	1	0	-	-	inside	6628	-	-	-	-	exon/exon_and_intron/intron/UTR_3/H3K36me3
4:146236110_T	ieQTL-specific	single	0.03731	isoform	ENST00000515385.1	SMAD1	5.42e-05	14.6732	1.12871	1	0	-	-	outside	753300	-	-	-	-	-
8:17907814_G	Common	single	0.05224	isoform	ENST00000541323.1	PDGFRL	1.77e-05	1.54466	1.40169	2	0	-	-	outside	331382	-	-	-	-	exon/intron_other_region/intron/promoter
8:17907814_G	Common	single	0.05224	gene	-	PDGFRL	1.77e-05	1.54466	1.40169	2	0	-	-	outside	331382	-	-	-	-	exon/intron_other_region/intron/promoter
7:100617577_T	Gene eQTL-specific	single	0.1119	gene	-	ZKSCAN1	1.99e-05	3.3661	0.90755	7	6	-	-	outside	602006	-	-	-	-	H3K36me3
22:16360922_T	Common	single	0.1905	isoform	ENST00000437781.5	AP000525.9	9.8e-06	0.441225	2.11112	1	0	-	-	outside	575960	-	-	-	-	-
22:16360922_T	Common	single	0.1905	gene	-	AP000525.9	9.8e-06	0.441225	2.11112	1	0	-	-	outside	575964	-	-	-	-	-
13:29884974_C	Common	single	0.04478	isoform	XR_001749803.1	LOC107984577	4.57e-06	5.03273	1.01466	2	0	-	-	outside	-560279	-	-	-	-	intron_other_region/intron
13:29884974_C	Common	single	0.04478	gene	-	LOC107984577	8.7e-06	5.92207	4.05344	2	0	-	-	outside	-560279	-	-	-	-	intron_other_region/intron
3:108703822_AA	ieQTL-specific	single	0.04478	isoform	ENST00000463306.1	DZIP3	6.66e-06	1.06391	1.41102	2	0	-	-	outside	100972	-	-	-	-	H3K36me3
8:109504028_T	Common	single	0.3209	isoform	novel_1269	PKHD1L1	1.2e-05	1.24333	0.34195	80	79	GTEx-eQTL	GTEx-sQTL	inside	NA	-	-	-	-	intron
8:109504028_T	Common	single	0.3209	gene	-	PKHD1L1	3.2e-17	40.2454	2.94493	80	79	GTEx-eQTL	GTEx-sQTL	inside	141552	-	-	-	-	intron
19:41553350_C	Common	single	0.4776	isoform	ENST00000487420.2	AC006129.4	7.71e-09	-11.5148	-0.553358	5	4	-	GTEx-sQTL	outside	18011	-	-	-	-	intron/H3K36me3
19:41553350_C	Common	single	0.4776	isoform	novel_13	AC006129.4	6.29e-08	-20.5012	-0.502469	6	4	-	GTEx-sQTL	outside	NA	-	-	-	-	intron/H3K36me3
19:41553350_C	Common	single	0.4776	isoform	novel_116	AC006129.4	2.85e-09	-5.58726	-0.591808	5	4	-	GTEx-sQTL	outside	NA	-	-	-	-	intron/H3K36me3
19:41553350_C	Common	single	0.4776	gene	-	AC006129.4	1.22e-05	-113.553	-5.5246	1	0	-	GTEx-sQTL	outside	18168	-	-	-	-	intron/H3K36me3
6:32451312_A	ieQTL-specific	single	0.0597	isoform	NM_004640.6	DDX39B	6.71e-12	22.9271	1.57824	374	332	-	-	outside	-908837	-	-	-	-	-
4:140697813_C	Common	single	0.04478	isoform	ENST00000325617.9	CLGN	3.11e-06	3.14849	3.19644	3	0	-	-	outside	-269845	-	-	-	-	intron_other_region/intron/promoter_flanking_region/H3K36me3
4:140697813_C	Common	single	0.04478	gene	-	CLGN	3.11e-06	3.14849	3.19644	3	0	-	-	outside	-269845	-	-	-	-	intron_other_region/intron/promoter_flanking_region/H3K36me3
4:103193954_T	ieQTL-specific	single	0.04478	isoform	novel_4747	LOC105377348	2.44e-05	0.309035	3.32295	3	0	-	-	outside	NA	-	-	-	-	intron_other_region/intron/H3K36me3
17:41162522_A	ieQTL-specific	single	0.03731	isoform	XM_005257395.1	ACLY	1.29e-05	32.0267	0.590986	2	1	-	-	outside	768020	-	-	-	-	-
16:21738451_TTTG	ieQTL-specific	single	0.25	isoform	novel_5004	RRN3P1	1.56e-05	0.564056	1.4689	3	0	-	-	outside	NA	-	-	-	-	intron
7:38359818_C	Common	single	0.194	isoform	ENST00000390344.2	TRGV5	4.33e-07	-4.66133	-0.599837	22	17	GTEx-eQTL	-	outside	-9796	-	-	-	-	intron/promoter
7:38359818_C	Common	single	0.194	gene	-	TRGV5	8.47e-08	-4.88839	-1.82063	25	17	GTEx-eQTL	-	outside	-9796	-	-	-	-	intron/promoter
4:99598659_*	ieQTL-specific	single	0.3881	isoform	XM_005263352.3	TRMT10A	0.000100783	-0.411636	-0.32009	1	0	-	-	outside	-34967	-	-	-	-	intron_other_region/intron
6:31643285_A	Common	single	0.1045	isoform	ENST00000375882.6	CSNK2B	1.97e-31	20.6165	3.51099	13	12	-	-	outside	-22778	-	-	-	-	intron_other_region/intron
6:31643285_A	Common	single	0.1045	isoform	NM_001320.6	CSNK2B	7.81e-34	44.9644	1.87032	13	12	-	-	outside	-22594	-	-	-	-	intron_other_region/intron
6:31643285_A	Common	single	0.1045	gene	-	CSNK2B	7.75e-32	63.2435	5.57998	13	12	-	-	outside	-21950	-	-	-	-	intron_other_region/intron
8:100248142_T	ieQTL-specific	single	0.1119	isoform	NM_015435.4	RNF19A	3.19e-05	2.83627	1.23209	18	15	-	GTEx-sQTL	outside	55117	-	-	-	-	intron/promoter_flanking_region/H3K36me3
11:71456631_T	Common	single	0.2537	isoform	ENST00000529369.1	RP11-660L16.2	2.14e-10	7.92919	0.661262	56	53	GTEx-eQTL	GTEx-sQTL	outside	7958	-	-	-	-	intron/H3K36me3
11:71456631_T	Common	single	0.2537	gene	-	RP11-660L16.2	2.14e-10	7.92919	0.661262	1	0	GTEx-eQTL	GTEx-sQTL	outside	7958	-	-	-	-	intron/H3K36me3
2:32233320_AATATATAT	ieQTL-specific	single	0.03077	isoform	XM_017004559.1	BIRC6	7.11e-06	1.4897	0.828992	2	0	-	-	outside	-123586	-	-	-	-	intron_other_region/intron
2:37936146_A	ieQTL-specific	single	0.04478	isoform	NM_001308076.1	ATL2	2.29e-05	0.755822	1.27243	38	37	-	-	outside	440384	-	-	-	-	intron
6:57276116_A	ieQTL-specific	single	0.03731	isoform	NM_152731.2	BEND6	3.11e-10	0.89905	3.5962	71	70	-	-	outside	321142	-	-	-	-	-
6:32458046_G	ieQTL-specific	single	0.0597	isoform	NM_004640.6	DDX39B	6.71e-12	22.9271	1.57824	374	332	GTEx-eQTL	-	outside	-915571	-	-	-	-	-
8:85068180_A	ieQTL-specific	single	0.403	isoform	NM_001099672.2	C8orf59	2.95e-19	8.83815	0.613846	133	130	-	-	outside	152242	-	-	-	-	-
9:34182194_*	ieQTL-specific	single	0.07937	isoform	XR_001746310.1	NFX1	2.1e-05	0.731796	0.591589	5	4	-	-	outside	891741	-	-	-	-	intron
1:149297256_T	ieQTL-specific	single	0.03175	isoform	NM_001301039.1	C1orf54	1.51e-05	16.0593	1.35134	2	0	-	-	outside	-975027	-	-	-	-	intron_other_region/intron
1:149297256_T	ieQTL-specific	single	0.03175	isoform	XM_011509984.2	C1orf54	2.12e-09	1.42911	3.04714	1	0	-	-	outside	-975027	-	-	-	-	intron_other_region/intron
1:149297256_T	ieQTL-specific	single	0.03175	isoform	novel_2033	C1orf54	2.83e-05	1.0962	1.80296	1	0	-	-	outside	NA	-	-	-	-	intron_other_region/intron
11:73587152_TAAAAAAAAAAAA	Common	single	0.03846	isoform	ENST00000612462.1	AP001372.2	5.32e-05	0.509909	2.78639	2	0	-	-	outside	-910035	-	-	-	-	intron_other_region/intron/promoter_flanking_region
11:73587152_TAAAAAAAAAAAA	Common	single	0.03846	gene	-	AP001372.2	5.32e-05	0.509909	2.78639	1	0	-	-	outside	-906213	-	-	-	-	intron_other_region/intron/promoter_flanking_region
20:1333292_C	ieQTL-specific	single	0.06716	isoform	novel_4827	RP11-314N13.4	1.82e-06	0.382078	2.46502	17	16	-	-	inside	NA	-	-	-	-	intron_other_region/intron
17:1786059_T	Common	single	0.07463	isoform	ENST00000344595.9	SRR	7.55e-06	10.394	0.405951	2	1	-	-	outside	-517644	-	-	-	-	intron_other_region/intron/H3K36me3
17:1786059_T	Common	single	0.07463	gene	-	SRR	8.8e-06	11.6279	1.64073	2	1	-	-	outside	-517311	-	-	-	-	intron_other_region/intron/H3K36me3
14:22128321_C	Common	multiple	0.08209	isoform	ENST00000390493.1	TRAJ44	1.01e-06	0.708379	1.78884	9	7	-	-	outside	-366499	-	-	-	-	-
14:22128321_C	Common	multiple	0.08209	isoform	ENST00000612375.1	TRAJ37	3.85e-05	0.561448	1.18449	8	7	-	-	outside	-375428	-	-	-	-	-
14:22128321_C	Common	multiple	0.08209	gene	-	TRAJ44	1.01e-06	0.708379	1.78884	9	7	-	-	outside	-366499	-	-	-	-	-
14:22128321_C	Common	multiple	0.08209	gene	-	TRAJ37	3.85e-05	0.561448	1.18449	8	7	-	-	outside	-375428	-	-	-	-	-
9:15870721_G	Common	single	0.06716	isoform	novel_5259	LOC389705	2.89e-06	0.504532	2.71254	3	1	-	-	outside	NA	-	-	-	-	intron
9:15870721_G	Common	single	0.06716	gene	-	LOC389705	2.89e-06	0.504532	2.71254	3	1	-	-	outside	NA	-	-	-	-	intron
1:22034736_T	ieQTL-specific	single	0.4627	isoform	NR_023918.2	LINC00339	7.88e-08	-0.724591	-0.722424	9	8	-	-	outside	9546	-	-	-	-	promoter_flanking_region
1:22034736_T	ieQTL-specific	single	0.4627	isoform	novel_5898	LINC00339	3.84e-09	-1.46799	-0.729616	10	8	-	-	outside	NA	-	-	-	-	promoter_flanking_region
4:17744491_AA	ieQTL-specific	single	0.1967	isoform	ENST00000326877.8	LCORL	7.67e-06	0.21513	0.991382	1	0	-	-	outside	277385	-	-	-	-	intron_other_region/intron
6:125151042_ATT	ieQTL-specific	single	0.0303	isoform	novel_180	HDDC2	3e-05	4.61102	0.584265	6	0	-	-	outside	NA	-	-	-	-	intron
2:206773856_C	ieQTL-specific	single	0.3358	isoform	NM_001039845.2	MDH1B	5.6e-05	0.299502	0.600204	17	16	-	-	outside	-8307	-	-	-	-	intron/H3K36me3
10:48787913_*	ieQTL-specific	single	0.05556	isoform	novel_4501	ERCC6	3.59e-05	0.334952	1.10545	1	0	-	-	outside	NA	-	-	-	-	intron/promoter_flanking_region/H3K36me3
9:131364384_T	Common	single	0.0303	isoform	NM_054012.3	ASS1	4.24e-07	236.929	4.23013	1	0	-	-	outside	919678	-	-	-	-	intron
9:131364384_T	Common	single	0.0303	isoform	ENST00000372394.5	ASS1	3.8e-05	64.9769	3.20525	1	0	-	-	outside	919423	-	-	-	-	intron
9:131364384_T	Common	single	0.0303	isoform	NM_000050.4	ASS1	1.28e-05	3.83219	3.43079	1	0	-	-	outside	919678	-	-	-	-	intron
9:131364384_T	Common	single	0.0303	gene	-	ASS1	1.04e-06	305.739	11.8503	1	0	-	-	outside	919678	-	-	-	-	intron
3:121786171_*	ieQTL-specific	single	0.03788	isoform	ENST00000460683.1	PARP14	6.26e-05	3.97088	0.960079	14	1	-	-	outside	-906251	-	-	-	-	intron_other_region/intron/ABC_enhancer
1:6343443_C	ieQTL-specific	single	0.03731	isoform	novel_4167	ICMT	5.6e-05	0.603747	1.11187	1	0	-	-	outside	NA	-	-	-	-	intron_other_region/intron/CTCF_binding_site/promoter_flanking_region
9:36069626_A	ieQTL-specific	single	0.1418	isoform	XM_017015088.1	TPM2	7.37e-05	0.473018	1.02607	5	2	-	-	outside	-379698	-	-	-	-	intron/H3K36me3
10:97072626_G	ieQTL-specific	single	0.07463	isoform	ENST00000370635.3	MORN4	2.53e-05	4.73091	1.64611	12	2	-	-	outside	560865	-	-	-	-	intron_other_region/intron/CTCF_binding_site
6:159765681_CT	ieQTL-specific	single	0.4127	isoform	NR_134862.1	MRPL18	3.65e-07	6.52921	0.294055	3	2	-	-	outside	-24185	-	-	-	-	intron
10:46274751_G	Gene eQTL-specific	single	0.2836	gene	-	ANTXRLP1	7.02e-08	-1.39216	-3.63487	85	84	GTEx-eQTL	-	outside	-5143	-	-	-	-	-
1:111197723_C	Common	single	0.2985	isoform	XM_006710285.3	CEPT1	3.87e-09	10.2809	0.441523	1	0	GTEx-eQTL	-	outside	57898	GWAS	2e-12	Reticulocyte count	DENND2D	exon/exon_and_intron/intron_other_region/intron/CTCF_binding_site/promoter/H3K36me3/super_enhancer
1:111197723_C	Common	single	0.2985	isoform	ENST00000545121.5	CEPT1	2.3e-06	7.81334	0.299603	2	0	GTEx-eQTL	-	outside	58097	GWAS	2e-12	Reticulocyte count	DENND2D	exon/exon_and_intron/intron_other_region/intron/CTCF_binding_site/promoter/H3K36me3/super_enhancer
1:111197723_C	Common	single	0.2985	gene	-	CEPT1	6.79e-06	24.9933	1.18778	1	0	GTEx-eQTL	-	outside	58288	GWAS	2e-12	Reticulocyte count	DENND2D	exon/exon_and_intron/intron_other_region/intron/CTCF_binding_site/promoter/H3K36me3/super_enhancer
6:78893624_G	ieQTL-specific	single	0.1045	isoform	XM_017010264.1	IRAK1BP1	1.3e-08	1.19671	1.15068	64	62	GTEx-eQTL	-	inside	25703	-	-	-	-	intron
2:69832475_C	ieQTL-specific	single	0.2612	isoform	NM_001320700.1	ANXA4	5.47e-12	3.45923	0.788878	18	16	-	GTEx-sQTL	outside	90502	-	-	-	-	intron/H3K36me3
1:115925676_T	Common	single	0.03731	isoform	ENST00000585049.1	MIR548AC	7.96e-05	1.04759	1.05817	5	4	-	-	outside	634435	-	-	-	-	exon/intron_other_region/intron/promoter_flanking_region
1:115925676_T	Common	single	0.03731	gene	-	MIR548AC	7.96e-05	1.04759	1.05817	5	4	-	-	outside	634435	-	-	-	-	exon/intron_other_region/intron/promoter_flanking_region
6:21518204_G	Common	single	0.03731	isoform	NM_003107.2	SOX4	6.05e-11	448.132	0.992423	4	2	-	-	outside	-75536	-	-	-	-	-
6:21518204_G	Common	single	0.03731	gene	-	SOX4	6.05e-11	448.132	0.992423	4	2	-	-	outside	-74563	-	-	-	-	-
19:53588951_T	ieQTL-specific	single	0.03731	isoform	novel_2415	ZNF813	3.93e-06	0.533461	2.61501	7	0	-	-	outside	NA	-	-	-	-	-
6:32251613_AC	Gene eQTL-specific	single	0.291	gene	-	DDX39B	1.99e-06	14.8034	1.54993	58	13	-	-	outside	-709138	-	-	-	-	-
15:79574092_T	ieQTL-specific	single	0.2537	isoform	ENST00000426013.6	MORF4L1	5.79e-06	6.83552	0.185687	13	11	-	-	outside	701317	-	-	-	-	-
18:79966892_G	ieQTL-specific	single	0.03731	isoform	ENST00000585474.5	TXNL4A	1.6e-05	1.86833	0.821605	1	0	-	-	outside	67057	-	-	-	-	exon/exon_and_intron/intron
19:41403441_G	ieQTL-specific	single	0.4851	isoform	NM_001167868.1	ATP5SL	2.66e-06	0.928222	0.728589	2	1	-	GTEx-sQTL	outside	36135	-	-	-	-	intron/promoter_flanking_region
11:7464745_A	ieQTL-specific	single	0.03731	isoform	XM_011520415.2	PPFIBP2	1.47e-05	0.64662	1.90182	12	11	-	-	outside	-49024	-	-	-	-	intron_other_region/intron/H3K36me3
1:247947186_T	ieQTL-specific	single	0.06716	isoform	NM_001004693.1	OR2T10	3.36e-05	0.323991	2.43602	49	48	-	-	outside	646582	-	-	-	-	intron
1:158927665_A	ieQTL-specific	single	0.1791	isoform	ENST00000368140.5	PYHIN1	1.7e-05	0.238927	1.7189	5	2	-	-	outside	-3886	-	-	-	-	H3K36me3
1:158927665_A	ieQTL-specific	single	0.1791	isoform	ENST00000368138.7	PYHIN1	4.01e-05	0.341713	1.51201	3	2	-	-	outside	-3893	-	-	-	-	H3K36me3
1:158927665_A	ieQTL-specific	single	0.1791	isoform	NM_152501.4	PYHIN1	2.14e-05	2.3209	1.85228	8	2	-	-	outside	-3881	-	-	-	-	H3K36me3
1:158927665_A	ieQTL-specific	single	0.1791	isoform	XM_005244930.1	PYHIN1	5.15e-05	0.990533	1.69033	3	2	-	-	outside	-3881	-	-	-	-	H3K36me3
1:158927665_A	ieQTL-specific	single	0.1791	isoform	ENST00000368135.4	PYHIN1	5.77e-05	1.04123	1.39763	4	2	-	-	outside	-3902	-	-	-	-	H3K36me3
21:24975255_C	ieQTL-specific	single	0.06716	isoform	novel_1845	LOC107985489	2e-06	0.558697	2.2804	10	8	-	-	outside	NA	-	-	-	-	intron_other_region/intron
17:4263473_C	Common	single	0.0303	isoform	ENST00000263080.2	ASPA	2.62e-05	3.50882	5.4065	5	0	-	-	outside	787472	-	-	-	-	intron_other_region/intron/promoter
17:4263473_C	Common	single	0.0303	gene	-	ASPA	3.65e-05	5.33857	15.4294	5	0	-	-	outside	791100	-	-	-	-	intron_other_region/intron/promoter
7:55781231_A	ieQTL-specific	single	0.4254	isoform	novel_6269	PSPH	4.83e-16	0.984989	0.859502	77	75	GTEx-eQTL	GTEx-sQTL	outside	NA	-	-	-	-	-
7:55781231_A	ieQTL-specific	single	0.4254	isoform	novel_6268	PSPH	2.26e-16	1.0696	0.948226	93	76	GTEx-eQTL	GTEx-sQTL	outside	NA	-	-	-	-	-
4:74328006_T	ieQTL-specific	single	0.1119	isoform	XM_011531690.2	RASSF6	5.41e-06	2.73112	0.763096	18	16	-	-	outside	-716326	-	-	-	-	intron_other_region/intron
14:72796257_T	ieQTL-specific	single	0.1866	isoform	ENST00000532683.5	RBM25	3.88e-05	4.95269	0.622276	26	25	-	-	outside	-262284	-	-	-	-	intron_other_region/intron
16:1011506_*	Common	single	0.07463	isoform	NM_000558.4	HBA1	3.65e-06	0.229836	2.55373	3	2	-	-	outside	834856	-	-	-	-	-
16:1011506_*	Common	single	0.07463	gene	-	HBA1	3.65e-06	0.229836	2.55373	3	2	-	-	outside	834856	-	-	-	-	-
11:65953658_A	ieQTL-specific	single	0.03731	isoform	novel_1868	LOC101927789	2.96e-05	1.97872	1.63126	7	5	-	-	outside	NA	-	-	-	-	exon
4:111565893_A	ieQTL-specific	single	0.08955	isoform	ENST00000505127.5	ALPK1	3.39e-05	0.718686	0.750978	2	0	-	-	outside	-731488	-	-	-	-	CTCF_binding_site
1:202590271_C	Gene eQTL-specific	single	0.04615	gene	-	RP11-480I12.3	2.08e-05	0.525375	4.45233	1	0	-	-	outside	-220682	-	-	-	-	exon/UTR_3
1:27669961_A	Common	single	0.03731	isoform	NM_004672.4	MAP3K6	3.3e-06	1.19522	3.29262	4	1	-	-	outside	-303095	-	-	-	-	exon/exon_and_intron/intron_other_region/intron/CTCF_binding_site/promoter
1:27669961_A	Common	single	0.03731	isoform	novel_7208	MAP3K6	5.97e-05	0.300453	4.7691	7	1	-	-	outside	NA	-	-	-	-	exon/exon_and_intron/intron_other_region/intron/CTCF_binding_site/promoter
1:27669961_A	Common	single	0.03731	gene	-	MAP3K6	8.61e-07	1.49567	7.02195	4	1	-	-	outside	-301924	-	-	-	-	exon/exon_and_intron/intron_other_region/intron/CTCF_binding_site/promoter
11:57528491_A	Common	single	0.2015	isoform	ENST00000257245.8	TIMM10	3.93e-15	119.644	0.498146	7	0	-	-	inside	2274	-	-	-	-	exon/CTCF_binding_site/promoter/UTR_3/H3K36me3
11:57528491_A	Common	single	0.2015	gene	-	TIMM10	5.32e-15	123.063	0.989225	7	0	-	-	inside	2312	-	-	-	-	exon/CTCF_binding_site/promoter/UTR_3/H3K36me3
16:11033893_T	Common	multiple	0.08209	isoform	XM_011522461.2	GRIN2A	1.52e-05	0.39942	3.91588	11	5	-	-	outside	-850529	-	-	-	-	intron/promoter_flanking_region/H3K36me3
16:11033893_T	Common	multiple	0.08209	isoform	XR_933069.2	LOC105371081	2.28e-06	2.86081	3.11635	8	5	-	-	outside	96292	-	-	-	-	intron/promoter_flanking_region/H3K36me3
16:11033893_T	Common	multiple	0.08209	gene	-	LOC105371081	2.28e-06	2.86081	3.11635	8	5	-	-	outside	101353	-	-	-	-	intron/promoter_flanking_region/H3K36me3
16:11033893_T	Common	multiple	0.08209	gene	-	GRIN2A	1.52e-05	0.39942	3.91588	11	5	-	-	outside	-850529	-	-	-	-	intron/promoter_flanking_region/H3K36me3
10:29470505_T	ieQTL-specific	single	0.1343	isoform	NR_110922.1	SVIL-AS1	2.22e-05	0.978373	0.636133	3	2	-	-	inside	60972	-	-	-	-	branch/intron/CTCF_binding_site/promoter_flanking_region/H3K36me3
19:6613262_CTTTTTTTTT	ieQTL-specific	single	0.1855	isoform	NM_001044388.1	ZNF557	3.25e-05	-0.835819	-0.249647	1	0	-	-	outside	-456197	-	-	-	-	-
19:52817098_C	ieQTL-specific	single	0.2239	isoform	novel_1598	ZNF28	1.65e-06	-0.612442	-0.784177	20	19	-	-	inside	NA	-	-	-	-	intron_other_region/intron/H3K36me3
8:99890167_T	ieQTL-specific	single	0.1045	isoform	ENST00000297564.6	COX6C	3.85e-05	-37.8284	-0.224286	37	36	-	GTEx-sQTL	inside	3517	-	-	-	-	intron_other_region/intron/H3K36me3
5:180267811_C	ieQTL-specific	single	0.2239	isoform	NM_001172638.1	ZFP62	2.95e-05	0.305177	0.539182	1	0	-	-	outside	593475	-	-	-	-	intron_other_region/intron/H3K36me3
6:26020440_C	Common	single	0.08955	isoform	NM_006355.4	TRIM38	2.17e-05	-1.7835	-0.501125	37	36	-	-	outside	57752	-	-	-	-	promoter
6:26020440_C	Common	single	0.08955	gene	-	TRIM38	5.13e-06	-4.25862	-0.858593	37	36	-	-	outside	57752	-	-	-	-	promoter
14:89917059_*	ieQTL-specific	single	0.377	isoform	NM_001284267.1	EFCAB11	2.94e-05	0.218926	0.32195	1	0	-	-	inside	37718	-	-	-	-	intron_other_region/intron/enhancer
4:121800257_T	ieQTL-specific	single	0.2612	isoform	ENST00000379663.7	EXOSC9	3.68e-11	2.05422	0.621361	43	42	GTEx-eQTL	-	outside	-1062	GWAS	4e-44	Height	-	promoter
12:49135228_*	Common	single	0.04839	isoform	ENST00000552812.1	CACNB3	6.64e-06	0.519628	2.90295	3	0	-	-	outside	315451	-	-	-	-	intron
12:49135228_*	Common	single	0.04839	gene	-	CACNB3	6.64e-06	0.519628	2.90295	3	0	-	-	outside	321435	-	-	-	-	intron
5:72538900_G	Common	single	0.03731	isoform	ENST00000581683.1	MIR4804	1.36e-05	0.35254	3.79075	4	2	-	-	outside	-339690	-	-	-	-	-
5:72538900_G	Common	single	0.03731	gene	-	MIR4804	1.36e-05	0.35254	3.79075	4	2	-	-	outside	-339690	-	-	-	-	-
21:14383500_T	Common	single	0.3881	isoform	XR_001754959.1	LOC105369304	4.58e-09	-1.16233	-0.732866	3	2	-	-	inside	82	-	-	-	-	exon/promoter
21:14383500_T	Common	single	0.3881	gene	-	LOC105369304	2.07e-09	-1.60373	-2.03261	3	2	-	-	inside	82	-	-	-	-	exon/promoter
11:30555710_C	ieQTL-specific	single	0.0597	isoform	novel_1670	DNAJC24	6.5e-05	0.555752	1.07496	2	1	-	-	outside	NA	-	-	-	-	intron_other_region/intron/H3K36me3
8:102195882_C	ieQTL-specific	single	0.04478	isoform	novel_6251	RRM2B	4.89e-10	1.03703	2.65906	65	63	-	-	outside	NA	-	-	-	-	-
2:97581112_C	Common	single	0.0303	isoform	ENST00000623986.1	RP11-499E14.1	2.82e-05	0.485177	2.97655	1	0	-	-	outside	486178	-	-	-	-	intron_other_region/intron
2:97581112_C	Common	single	0.0303	gene	-	RP11-499E14.1	2.82e-05	0.485177	2.97655	1	0	-	-	outside	486178	-	-	-	-	intron_other_region/intron
1:179922893_G	ieQTL-specific	single	0.2313	isoform	ENST00000528443.6	TOR1AIP1	1.12e-12	2.04891	1.61969	62	58	GTEx-eQTL	GTEx-sQTL	inside	40852	-	-	-	-	exon/promoter_flanking_region/ABC_enhancer/UTR_3
19:20463529_TGAA	Common	single	0.2803	isoform	ENST00000623510.1	CTC-260E6.3	5.26e-05	0.2797	0.887937	4	3	-	-	outside	-253740	-	-	-	-	intron
19:20463529_TGAA	Common	single	0.2803	gene	-	CTC-260E6.3	5.26e-05	0.2797	0.887937	1	0	-	-	outside	-253740	-	-	-	-	intron
19:51442732_CCTT	ieQTL-specific	single	0.07463	isoform	XM_017027099.1	ZNF350	1.1e-05	1.37036	0.630921	20	18	-	-	outside	544103	-	-	-	-	-
15:81721324_A	ieQTL-specific	single	0.06716	isoform	ENST00000258884.4	FAM108C1	3.54e-07	0.443505	1.32389	6	4	-	-	outside	1026022	-	-	-	-	intron_other_region/intron
17:47572830_T	Common	single	0.3358	isoform	novel_77	MRPL45P2	1.41e-24	11.0524	1.11437	64	63	GTEx-eQTL	GTEx-sQTL	outside	NA	-	-	-	-	intron/promoter_flanking_region/H3K36me3
17:47572830_T	Common	single	0.3358	gene	-	MRPL45P2	4.57e-23	13.5609	2.34617	68	65	GTEx-eQTL	GTEx-sQTL	outside	-80210	-	-	-	-	intron/promoter_flanking_region/H3K36me3
6:42329883_A	ieQTL-specific	single	0.3284	isoform	novel_3161	CRIP3	2.24e-05	0.229876	0.874055	3	2	-	-	outside	NA	-	-	-	-	intron_other_region/intron
11:34889873_G	ieQTL-specific	single	0.306	isoform	XM_011520154.2	APIP	1.01e-07	-0.614468	-0.526536	105	104	GTEx-eQTL	GTEx-sQTL	inside	26516	-	-	-	-	intron_other_region/intron/CTCF_binding_site/H3K36me3
7:75415153_T	ieQTL-specific	single	0.03731	isoform	novel_408	STAG3L1	1.78e-09	1.89303	3.70456	49	45	GTEx-eQTL	GTEx-sQTL	outside	NA	-	-	-	-	exon/promoter_flanking_region
1:42951110_T	ieQTL-specific	single	0.2388	isoform	ENST00000416689.1	RP5-848E13.3	9.28e-12	0.580533	1.05169	27	26	GTEx-eQTL	-	outside	-7993	-	-	-	-	intron_other_region/intron/H3K36me3
11:64883989_A	ieQTL-specific	single	0.05224	isoform	NM_001307981.1	DNAJC4	1.56e-05	0.347519	2.18565	2	1	-	-	outside	653558	-	-	-	-	intron_other_region/intron
6:157682853_C	ieQTL-specific	single	0.1642	isoform	XM_011536196.2	SERAC1	1.64e-06	0.214351	1.2179	4	2	-	-	outside	478279	-	-	-	-	enhancer
2:155674269_T	ieQTL-specific	single	0.1045	isoform	XR_001738751.1	NR4A2	7.29e-07	0.380223	2.12415	9	7	-	-	outside	660414	-	-	-	-	-
1:223759056_G	ieQTL-specific	single	0.05224	isoform	ENST00000474026.5	CAPN2	9.32e-08	2.25848	2.00398	13	12	-	-	inside	1433	-	-	-	-	exon/exon_and_intron/intron/H3K36me3
21:45506771_CCCTCCCACCTTCCCTCTGGAG	ieQTL-specific	single	0.4394	isoform	ENST00000432735.5	MCM3APAS	3.01e-05	0.266101	0.516701	6	5	-	-	outside	-722462	-	-	-	-	exon/exon_and_intron/intron_other_region/intron
19:41913267_C	Common	single	0.1418	isoform	ENST00000221233.8	EXOSC5	4.02e-05	24.9112	0.593209	2	0	-	-	outside	-515788	-	-	-	-	intron_other_region/intron
19:41913267_C	Common	single	0.1418	gene	-	EXOSC5	4.12e-05	25.5664	1.19441	2	0	-	-	outside	-515788	-	-	-	-	intron_other_region/intron
2:132012151_A	Common	single	0.05224	isoform	XM_005263836.4	CCDC74A	1.69e-06	0.546317	2.66496	2	0	-	-	outside	482288	-	-	-	-	-
2:132012151_A	Common	single	0.05224	isoform	XM_005263835.3	CCDC74A	1.33e-11	1.00693	5.59404	2	0	-	-	outside	484290	-	-	-	-	-
2:132012151_A	Common	single	0.05224	isoform	XR_001739028.1	CCDC74A	3.08e-05	1.28484	2.04592	2	0	-	-	outside	484405	-	-	-	-	-
2:132012151_A	Common	single	0.05224	gene	-	CCDC74A	2.13e-08	2.83808	8.3967	3	0	-	-	outside	489531	-	-	-	-	-
7:17977774_AAAG	Common	single	0.09524	isoform	ENST00000625121.1	RP11-511H23.2	5.45e-05	0.20121	1.79652	1	0	-	-	outside	37272	-	-	-	-	-
7:17977774_AAAG	Common	single	0.09524	gene	-	RP11-511H23.2	5.45e-05	0.20121	1.79652	1	0	-	-	outside	37272	-	-	-	-	-
4:69044866_T	Common	single	0.4925	isoform	XR_938852.1	LOC105377265	3.63e-05	0.296631	1.00213	75	63	-	-	outside	12065	-	-	-	-	-
4:69044866_T	Common	single	0.4925	isoform	XR_001741714.1	LOC105377265	6.7e-08	0.85035	0.823184	66	63	-	-	outside	17144	-	-	-	-	-
4:69044866_T	Common	single	0.4925	gene	-	LOC105377265	1.33e-07	2.09308	8.68499	64	63	-	-	outside	17144	-	-	-	-	-
15:84420705_A	ieQTL-specific	single	0.04478	isoform	ENST00000559362.5	AKAP13	1.5e-05	5.80189	0.862991	2	0	-	-	outside	-959881	-	-	-	-	promoter
3:46572848_A	ieQTL-specific	single	0.04478	isoform	NM_024512.4	LRRC2	3.51e-05	0.595654	2.42136	4	0	-	-	inside	-6298	-	-	-	-	intron_other_region/intron/promoter_flanking_region
1:101126576_T	ieQTL-specific	single	0.3433	isoform	novel_2925	RP11-157N3.1	1.86e-05	0.667803	1.31457	3	1	-	-	outside	NA	-	-	-	-	-
2:90308316_G	Common	single	0.08209	isoform	ENST00000491977.1	IGKV2D-29	1.06e-05	5.05913	4.30198	1	0	-	-	outside	360805	-	-	-	-	-
2:90308316_G	Common	single	0.08209	gene	-	IGKV2D-29	1.06e-05	5.05913	4.30198	1	0	-	-	outside	360805	-	-	-	-	-
7:75514466_C	ieQTL-specific	single	0.03731	isoform	novel_408	STAG3L1	1.78e-09	1.89303	3.70456	49	45	GTEx-eQTL	GTEx-sQTL	outside	NA	-	-	-	-	intron_other_region/intron
3:51041177_*	ieQTL-specific	single	0.07692	isoform	ENST00000419046.1	CYB561D2	2.91e-07	0.784584	1.42393	2	0	-	-	outside	690305	-	-	-	-	intron
17:12262091_*	ieQTL-specific	single	0.0303	isoform	XM_005256755.2	MAP2K4	3.51e-05	0.490369	2.54077	3	2	-	-	outside	241270	-	-	-	-	-
12:48961253_A	ieQTL-specific	single	0.2239	isoform	ENST00000547306.5	PRKAG1	2.77e-06	0.744042	0.390778	2	1	-	-	outside	57511	-	-	-	-	promoter_flanking_region
10:26445138_*	Common	single	0.1613	isoform	ENST00000574842.1	RP11-85G18.6	3.05e-05	0.496809	0.918317	2	1	-	-	outside	-797991	-	-	-	-	intron/super_enhancer
10:26445138_*	Common	single	0.1613	gene	-	RP11-85G18.6	3.05e-05	0.496809	0.918317	1	0	-	-	outside	-797991	-	-	-	-	intron/super_enhancer
3:147282654_A	ieQTL-specific	single	0.03731	isoform	XM_017006628.1	PLSCR1	2.87e-06	9.14636	1.04244	40	39	-	-	outside	-737921	-	-	-	-	intron_other_region/intron/open_chromatin_region
3:147282654_A	ieQTL-specific	single	0.03731	isoform	ENST00000342435.8	PLSCR1	7.26e-05	117.088	0.691733	40	39	-	-	outside	-737790	-	-	-	-	intron_other_region/intron/open_chromatin_region
11:32245255_G	ieQTL-specific	single	0.05224	isoform	XR_001748489.1	LOC107984420	5.77e-05	0.370983	2.04963	9	7	-	-	outside	-249458	-	-	-	-	-
1:109142189_G	Common	single	0.0597	isoform	XM_005270784.4	GSTM5	2.23e-05	0.326474	3.16965	26	23	-	-	outside	-569561	-	-	-	-	intron
1:109142189_G	Common	single	0.0597	gene	-	GSTM5	2.23e-05	0.326474	3.16965	26	23	-	-	outside	-569561	-	-	-	-	intron
11:68946411_CA	ieQTL-specific	single	0.2698	isoform	NM_181515.1	MRPL21	6.24e-14	-8.28705	-0.352086	1	0	-	-	outside	-42576	-	-	-	-	promoter_flanking_region
2:8588329_A	ieQTL-specific	single	0.3358	isoform	ENST00000454224.1	AC011747.4	5.25e-11	0.665007	1.63795	16	12	-	-	outside	-4537	-	-	-	-	-
13:79472902_T	Common	single	0.07463	isoform	NR_038991.1	RBM26-AS1	3.38e-06	0.510295	1.77803	5	3	-	-	outside	66594	-	-	-	-	-
13:79472902_T	Common	single	0.07463	gene	-	RBM26-AS1	5.59e-06	0.60546	2.99733	4	3	-	-	outside	66594	-	-	-	-	-
15:51335922_A	ieQTL-specific	single	0.1194	isoform	novel_3259	GABPB1	4.81e-05	0.338078	0.763155	4	3	-	-	outside	NA	-	-	-	-	intron_other_region/intron/CTCF_binding_site/promoter_flanking_region
8:109526725_T	ieQTL-specific	single	0.3134	isoform	ENST00000378402.9	PKHD1L1	6.64e-19	17.6002	0.634721	60	58	GTEx-eQTL	GTEx-sQTL	inside	164249	-	-	-	-	intron/H3K36me3
1:53414255_C	ieQTL-specific	single	0.4552	isoform	novel_7221	CYB5RL	2.72e-06	-0.390183	-0.457961	3	1	-	-	outside	NA	-	-	-	-	-
7:37193002_*	Common	single	0.06923	isoform	XM_011515341.2	AOAH	2.77e-05	0.233371	2.02931	2	1	-	-	outside	-468508	-	-	-	-	intron_other_region/intron
7:37193002_*	Common	single	0.06923	gene	-	AOAH	1.49e-06	0.678996	5.52029	1	0	-	-	outside	-468453	-	-	-	-	intron_other_region/intron
11:72203680_G	ieQTL-specific	single	0.2537	isoform	ENST00000409314.5	FCHSD2	5.93e-05	0.856041	0.426103	4	2	-	-	outside	938366	-	-	-	-	intron_other_region/intron
4:128166942_*	ieQTL-specific	multiple	0.0625	isoform	ENST00000394276.3	PGRMC2	2.11e-05	1.02133	0.450125	1	0	-	-	outside	106119	-	-	-	-	intron
4:128166942_*	ieQTL-specific	multiple	0.0625	isoform	NM_001278604.1	LARP1B	1.08e-05	1.51925	0.558547	1	0	-	-	inside	105677	-	-	-	-	intron
10:25798555_CCACACA	ieQTL-specific	single	0.05224	isoform	NM_005470.3	ABI1	2.12e-05	6.02591	0.583454	1	0	-	-	outside	1062532	-	-	-	-	-
10:13456266_T	ieQTL-specific	single	0.3358	isoform	novel_677	OPTN	1.21e-07	1.20838	0.408652	32	31	-	-	outside	NA	-	-	-	-	intron_other_region/intron
8:117454854_G	Common	single	0.03731	isoform	novel_5948	AARD	1.84e-07	2.4988	7.13942	5	1	-	-	outside	NA	-	-	-	-	intron_other_region/intron
8:117454854_G	Common	single	0.03731	gene	-	AARD	1.84e-07	2.4988	7.13942	5	1	-	-	outside	NA	-	-	-	-	intron_other_region/intron
3:99474762_C	ieQTL-specific	single	0.1194	isoform	novel_115	CLDND1	2.49e-06	11.5174	0.712711	2	1	-	-	outside	NA	-	-	-	-	intron_other_region/intron/open_chromatin_region
9:83697648_C	Common	single	0.4627	isoform	NR_135839.1	LOC105376114	3.97e-06	-0.794645	-0.460931	4	3	GTEx-eQTL	-	outside	-10186	-	-	-	-	intron_other_region/intron
9:83697648_C	Common	single	0.4627	gene	-	LOC105376114	3e-05	-0.956563	-1.29616	6	3	GTEx-eQTL	-	outside	-10186	-	-	-	-	intron_other_region/intron
15:69993307_*	ieQTL-specific	single	0.04839	isoform	NM_015554.2	GLCE	3.54e-05	1.37733	1.04343	3	1	-	-	outside	832711	-	-	-	-	intron_other_region/intron
12:43808647_G	ieQTL-specific	single	0.04478	isoform	ENST00000552521.5	TWF1	5.78e-05	0.875643	0.82764	14	13	-	-	outside	-2360	-	-	-	-	intron
1:34485980_A	Gene eQTL-specific	single	0.05224	gene	-	RP5-997D16.2	3.57e-06	1.30676	1.79994	1	0	-	-	outside	-364713	-	-	-	-	intron_other_region/intron
11:71476248_T	Common	single	0.2537	isoform	ENST00000529369.1	RP11-660L16.2	2.14e-10	7.92919	0.661262	56	53	GTEx-eQTL	GTEx-sQTL	outside	27575	GWAS	2e-31	Vitamin D levels (dietary vitamin D intake interaction)	NADSYN1/DHCR7	exon/exon_and_intron/intron/UTR_3/H3K36me3
11:71476248_T	Common	single	0.2537	gene	-	RP11-660L16.2	2.14e-10	7.92919	0.661262	1	0	GTEx-eQTL	GTEx-sQTL	outside	27575	GWAS	2e-31	Vitamin D levels (dietary vitamin D intake interaction)	NADSYN1/DHCR7	exon/exon_and_intron/intron/UTR_3/H3K36me3
19:35218697_AT	Common	multiple	0.04478	isoform	ENST00000246554.7	COX6B1	3.73e-05	-174.684	-0.245937	8	7	-	-	outside	-429525	-	-	-	-	-
19:35218697_AT	Common	multiple	0.04478	isoform	novel_1502	CD22	2.42e-05	2.49635	1.34574	9	7	-	-	outside	NA	-	-	-	-	-
19:35218697_AT	Common	multiple	0.04478	isoform	NM_001114093.1	LSM14A	1.91e-06	6.60033	0.805213	8	7	-	-	outside	1046251	-	-	-	-	-
19:35218697_AT	Common	multiple	0.04478	gene	-	COX6B1	1.72e-05	-314.64	-0.723484	8	7	-	-	outside	-429525	-	-	-	-	-
19:35218697_AT	Common	multiple	0.04478	gene	-	LSM14A	1.1e-07	22.9004	3.90859	8	7	-	-	outside	1046270	-	-	-	-	-
22:23595869_C	ieQTL-specific	single	0.03731	isoform	novel_4317	UPB1	1.06e-05	1.01053	2.13642	1	0	-	-	outside	NA	-	-	-	-	intron_other_region/intron
3:150574984_T	ieQTL-specific	single	0.08209	isoform	ENST00000406576.7	EIF2A	2.75e-24	6.63484	1.95776	34	32	-	-	inside	28198	-	-	-	-	intron_other_region/intron/H3K36me3
6:137852964_T	Common	single	0.03731	isoform	novel_4695	LOC100130476	2.51e-05	0.529894	4.30808	2	0	-	-	inside	NA	-	-	-	-	exon/intron_other_region/intron/promoter_flanking_region
6:137852964_T	Common	single	0.03731	gene	-	LOC100130476	2.51e-05	0.529894	4.30808	2	0	-	-	inside	NA	-	-	-	-	exon/intron_other_region/intron/promoter_flanking_region
11:58460712_A	ieQTL-specific	single	0.03731	isoform	ENST00000287275.5	GLYATL2	2.2e-06	2.40755	2.693	9	6	-	-	outside	384072	-	-	-	-	-
17:30983359_A	ieQTL-specific	single	0.06349	isoform	NM_001003927.2	EVI2A	5.69e-06	2.17877	0.799255	2	0	-	-	outside	338390	-	-	-	-	intron
17:54429174_*	Common	single	0.03279	isoform	ENST00000575882.5	TOM1L1	2.41e-07	16.0545	1.50591	2	0	-	-	outside	-471338	-	-	-	-	-
17:54429174_*	Common	single	0.03279	isoform	ENST00000348161.8	TOM1L1	8.83e-07	0.720246	2.33089	1	0	-	-	outside	-471631	-	-	-	-	-
17:54429174_*	Common	single	0.03279	gene	-	TOM1L1	5.41e-07	21.0304	8.13242	2	0	-	-	outside	-470212	-	-	-	-	-
5:69405551_T	ieQTL-specific	single	0.1493	isoform	ENST00000354312.7	RAD17	2e-12	8.69365	0.948157	40	38	-	GTEx-sQTL	inside	35727	-	-	-	-	intron
5:69405551_T	ieQTL-specific	single	0.1493	isoform	ENST00000616683.4	RAD17	3.39e-13	2.47331	1.22684	40	38	-	GTEx-sQTL	inside	35492	-	-	-	-	intron
14:72800707_G	ieQTL-specific	single	0.1866	isoform	ENST00000532683.5	RBM25	3.88e-05	4.95269	0.622276	26	25	-	-	outside	-257834	-	-	-	-	intron_other_region/intron/promoter_flanking_region/H3K36me3
6:30544386_T	Common	single	0.306	isoform	ENST00000481741.5	PRR3	6.47e-06	0.327735	0.600248	25	24	GTEx-eQTL	-	outside	-12927	-	-	-	-	exon/CTCF_binding_site/UTR_3
6:30544386_T	Common	single	0.306	gene	-	PRR3	4.46e-14	1.28254	2.08882	25	24	GTEx-eQTL	-	outside	-12322	-	-	-	-	exon/CTCF_binding_site/UTR_3
18:4341863_A	ieQTL-specific	single	0.306	isoform	ENST00000573355.1	RP11-874J12.2	3.81e-05	0.563895	0.63645	3	0	-	-	outside	747409	-	-	-	-	intron_other_region/intron
3:9585022_TTT	Common	single	0.03731	isoform	ENST00000602436.1	RP11-1020A11.2	3.11e-10	8.14822	3.12073	3	0	-	-	outside	-373694	-	-	-	-	-
3:9585022_TTT	Common	single	0.03731	gene	-	RP11-1020A11.2	3.11e-10	8.14822	3.12073	1	0	-	-	outside	-373694	-	-	-	-	-
21:14093452_A	ieQTL-specific	single	0.4925	isoform	ENST00000448463.1	AP001347.6	3.53e-20	-3.39659	-0.992864	31	16	GTEx-eQTL	-	inside	66002	-	-	-	-	intron
15:22998772_G	ieQTL-specific	single	0.4478	isoform	ENST00000615383.4	TUBGCP5	2.68e-18	-1.83919	-0.730126	65	63	-	-	inside	40901	-	-	-	-	intron_other_region/intron
2:222322758_T	Common	single	0.3507	isoform	novel_2978	LOC440934	7.47e-08	0.414093	0.794805	5	3	-	-	inside	NA	-	-	-	-	intron
2:222322758_T	Common	single	0.3507	gene	-	LOC440934	2.62e-07	3.71302	1.72138	4	3	-	-	inside	4288	-	-	-	-	intron
12:92507156_C	ieQTL-specific	single	0.03731	isoform	novel_5118	CLLU1	3.43e-05	0.895751	6.73497	7	2	-	-	outside	NA	-	-	-	-	intron/CTCF_binding_site/H3K36me3/super_enhancer
3:61119957_T	Gene eQTL-specific	single	0.1493	gene	-	FHIT	8.95e-06	1.0292	2.89917	12	11	-	-	inside	131517	-	-	-	-	intron_other_region/intron
8:85249494_CAA	ieQTL-specific	single	0.4179	isoform	NM_001099671.2	C8orf59	2.3e-28	-21.0296	-0.84132	22	21	-	-	outside	-29072	-	-	-	-	intron_other_region/intron
1:236574683_G	ieQTL-specific	single	0.1866	isoform	ENST00000526589.5	LGALS8	3.21e-11	-10.4966	-0.50252	65	64	-	-	outside	56411	-	-	-	-	exon/exon_and_intron/intron_other_region/intron/H3K36me3
2:63848424_T	ieQTL-specific	single	0.0597	isoform	XM_005264538.1	UGP2	6.72e-05	-2.83	-0.5536	68	67	-	GTEx-sQTL	inside	7475	-	-	-	-	intron/promoter
7:44745098_C	ieQTL-specific	single	0.1045	isoform	novel_246	SNHG15	5.23e-06	4.80966	0.974009	1	0	-	-	outside	NA	GWAS	2e-14	Body mass index	-	-
5:143780660_C	ieQTL-specific	single	0.1866	isoform	novel_5996	HMHB1	6.59e-06	0.611116	0.854708	1	0	-	-	outside	NA	-	-	-	-	intron
7:6461964_A	Common	single	0.03731	isoform	novel_5967	CYTH3	7.62e-10	0.951935	5.37816	4	0	-	-	outside	NA	-	-	-	-	exon/exon_and_intron/intron_other_region/intron/UTR_3/H3K36me3
7:6461964_A	Common	single	0.03731	gene	-	CYTH3	4.65e-08	1.28635	7.39283	5	0	-	-	outside	-189320	-	-	-	-	exon/exon_and_intron/intron_other_region/intron/UTR_3/H3K36me3
4:83224379_A	ieQTL-specific	single	0.2836	isoform	ENST00000509973.5	PLAC8	6.04e-05	19.57	0.338986	41	40	GTEx-eQTL	-	outside	-109643	-	-	-	-	intron_other_region/intron
14:66589537_TAA	ieQTL-specific	single	0.03731	isoform	novel_3097	FUT8	1.46e-05	1.84613	2.45171	7	5	-	-	outside	NA	-	-	-	-	intron
13:45210282_T	ieQTL-specific	single	0.04478	isoform	XM_005266583.4	TSC22D1	1.92e-05	0.346928	2.73172	4	3	-	-	outside	-633854	-	-	-	-	intron/H3K36me3
9:83931974_GAAAA	ieQTL-specific	single	0.05645	isoform	NM_001135953.1	GKAP1	1.62e-05	0.354484	2.21552	2	0	-	-	outside	-114137	-	-	-	-	-
6:137702105_C	Common	single	0.08955	isoform	novel_4680	LOC107986649	2.7e-05	0.28888	3.43905	2	0	-	-	outside	NA	-	-	-	-	intron/promoter_flanking_region
6:137702105_C	Common	single	0.08955	gene	-	LOC107986649	2.7e-05	0.28888	3.43905	2	0	-	-	outside	NA	-	-	-	-	intron/promoter_flanking_region
4:107701085_T	ieQTL-specific	single	0.4328	isoform	XM_011532401.1	PAPSS1	3.82e-06	0.670217	0.479755	23	22	-	-	inside	19128	-	-	-	-	intron_other_region/intron/H3K36me3
1:244016937_T	ieQTL-specific	single	0.03731	isoform	NR_026587.1	EFCAB2	2.37e-09	0.910249	2.50068	2	0	-	-	outside	-953391	-	-	-	-	intron
10:128976677_*	ieQTL-specific	single	0.03731	isoform	NM_001323354.1	PTPRE	1.74e-05	3.49972	0.82814	2	1	-	-	outside	978552	-	-	-	-	-
17:37399966_T	ieQTL-specific	single	0.07463	isoform	ENST00000617516.4	DUSP14	3.7e-05	-4.47093	-0.481885	52	51	GTEx-eQTL	GTEx-sQTL	outside	-89864	-	-	-	-	intron_other_region/intron/enhancer
13:47871280_A	ieQTL-specific	single	0.1791	isoform	novel_2135	SUCLA2	3.6e-05	-0.862496	-0.634188	4	3	-	-	inside	NA	-	-	-	-	intron_other_region/intron
1:42986714_*	Common	single	0.1642	isoform	ENST00000439057.5	RP11-184I16.2	1.61e-05	1.29945	0.5856	9	8	-	-	outside	720627	-	-	-	-	-
1:42986714_*	Common	single	0.1642	gene	-	RP11-184I16.2	1.61e-05	1.29945	0.5856	1	0	-	-	outside	721424	-	-	-	-	-
4:187071872_T	ieQTL-specific	single	0.08209	isoform	XM_017007999.1	FAM149A	1.41e-05	0.647956	1.31698	7	6	-	-	outside	933869	-	-	-	-	promoter_flanking_region
5:36695927_A	ieQTL-specific	single	0.2612	isoform	novel_5680	CTD-2353F22.1	3.04e-07	0.196966	2.07333	7	6	GTEx-eQTL	-	inside	NA	-	-	-	-	intron_other_region/intron/CTCF_binding_site
9:71692524_A	ieQTL-specific	single	0.3657	isoform	NM_182505.3	C9orf85	4.28e-05	4.09575	0.137174	7	6	-	-	outside	-218982	-	-	-	-	intron_other_region/intron/promoter_flanking_region/H3K36me3
3:159881027_A	Common	single	0.03731	isoform	ENST00000458797.1	SCARNA7	1.07e-05	0.484185	2.44538	3	1	-	-	outside	634209	-	-	-	-	intron/promoter_flanking_region
3:159881027_A	Common	single	0.03731	gene	-	SCARNA7	1.07e-05	0.484185	2.44538	3	1	-	-	outside	634209	-	-	-	-	intron/promoter_flanking_region
17:55089290_G	ieQTL-specific	single	0.06716	isoform	NM_021213.3	PCTP	3.64e-05	3.97057	0.812642	13	11	-	GTEx-sQTL	outside	-661688	-	-	-	-	exon/intron
6:42082432_A	ieQTL-specific	single	0.3955	isoform	XM_017010241.1	TAF8	1.02e-05	0.368905	0.441274	12	10	-	-	inside	31911	-	-	-	-	exon/exon_and_intron/intron/UTR_3
6:150515467_C	Common	single	0.03731	isoform	NM_025217.3	ULBP2	4.15e-07	4.06771	2.46827	48	47	-	-	outside	573530	-	-	-	-	-
6:150515467_C	Common	single	0.03731	gene	-	ULBP2	4.15e-07	4.06771	2.46827	48	47	-	-	outside	573530	-	-	-	-	-
1:78641214_T	ieQTL-specific	single	0.2015	isoform	XM_017000120.1	IFI44L	9.51e-13	16.9935	0.663861	10	9	-	GTEx-sQTL	inside	20801	-	-	-	-	intron/H3K36me3
1:78641214_T	ieQTL-specific	single	0.2015	isoform	XM_005270391.3	IFI44L	2.25e-33	112.458	2.23188	11	10	-	GTEx-sQTL	inside	20828	-	-	-	-	intron/H3K36me3
1:78641214_T	ieQTL-specific	single	0.2015	isoform	novel_72	IFI44L	2.08e-08	-8.69691	-0.539879	11	9	-	GTEx-sQTL	inside	NA	-	-	-	-	intron/H3K36me3
7:116476633_T	Common	single	0.209	isoform	ENST00000222693.4	CAV2	4.57e-13	1.33364	2.0176	104	103	GTEx-eQTL	-	inside	-22756	-	-	-	-	intron_other_region/intron
7:116476633_T	Common	single	0.209	gene	-	CAV2	8.74e-15	1.51714	4.05652	104	103	GTEx-eQTL	-	inside	189254	-	-	-	-	intron_other_region/intron
7:128495474_C	ieQTL-specific	single	0.1119	isoform	novel_284	METTL2B	8.78e-08	4.21084	1.27331	17	2	-	-	inside	NA	-	-	-	-	intron
6:3806656_A	ieQTL-specific	single	0.04478	isoform	NM_000904.4	NQO2	6.98e-07	1.73515	2.01293	2	0	-	-	outside	806841	-	-	-	-	-
6:3806656_A	ieQTL-specific	single	0.04478	isoform	ENST00000380455.8	NQO2	2.8e-06	2.60887	1.46319	2	0	-	-	outside	806660	-	-	-	-	-
15:88868921_A	ieQTL-specific	single	0.1418	isoform	NM_001321972.1	MRPS11	3.58e-05	1.2225	0.313301	10	9	-	-	outside	401469	-	-	-	-	intron
17:78540614_A	ieQTL-specific	single	0.2077	isoform	novel_3672	RP11-153A23.6	1.53e-05	0.472054	1.05842	2	1	-	-	outside	NA	-	-	-	-	intron_other_region/intron
2:113609133_G	ieQTL-specific	single	0.4925	isoform	NR_024530.1	RPL23AP7	4.96e-09	-0.516085	-0.774903	1	0	-	-	outside	18005	-	-	-	-	-
4:184508203_T	ieQTL-specific	single	0.03731	isoform	ENST00000308394.8	CASP3	3.3e-05	20.258	0.571936	3	0	-	-	outside	141272	-	-	-	-	intron_other_region/intron
11:88330573_G	Gene eQTL-specific	single	0.1418	gene	-	LOC101929174	1.17e-06	1.56686	2.6512	25	24	-	-	outside	-7301	-	-	-	-	intron_other_region/intron
10:123854367_*	Common	single	0.08955	isoform	NM_001318332.1	LHPP	1.5e-05	0.733645	1.09336	13	8	-	-	outside	-607404	-	-	-	-	intron_other_region/intron
10:123854367_*	Common	single	0.08955	gene	-	LHPP	1.5e-05	0.733645	1.09336	13	8	-	-	outside	-607404	-	-	-	-	intron_other_region/intron
17:15717962_T	ieQTL-specific	single	0.04478	isoform	novel_6496	TVP23C	1.24e-05	0.990673	2.52723	18	0	-	-	outside	NA	-	-	-	-	exon/exon_and_intron/intron/UTR_3
6:27827997_A	ieQTL-specific	single	0.03731	isoform	NM_001243244.1	ZSCAN31	1.82e-06	1.44046	1.40532	112	111	-	-	outside	508378	-	-	-	-	-
16:20548786_T	ieQTL-specific	single	0.2463	isoform	novel_5003	SLC7A5P2	1.39e-05	0.218647	1.30927	30	29	-	-	outside	NA	-	-	-	-	intron_other_region/intron
12:121183934_G	ieQTL-specific	single	0.194	isoform	XR_001748935.1	RNF10	1.27e-06	0.761895	0.644036	87	65	-	-	outside	649626	-	-	-	-	intron_other_region/intron
1:242579166_T	ieQTL-specific	single	0.3657	isoform	XM_005273023.4	SDCCAG8	4.8e-05	-0.454062	-0.293511	8	7	-	-	outside	-676161	-	-	-	-	-
19:32518129_C	Common	single	0.4552	isoform	ENST00000364518.1	SNORA68B	2.86e-05	0.360186	0.680882	4	0	-	-	outside	90340	-	-	-	-	-
19:32518129_C	Common	single	0.4552	gene	-	SNORA68B	2.86e-05	0.360186	0.680882	4	0	-	-	outside	90340	-	-	-	-	-
16:17560179_*	ieQTL-specific	single	0.03731	isoform	novel_5017	LOC107984843	2e-05	0.580785	2.93326	1	0	-	-	outside	NA	-	-	-	-	-
11:18522565_A	ieQTL-specific	single	0.04478	isoform	ENST00000541669.5	LDHC	6.02e-11	3.47181	6.44121	7	3	GTEx-eQTL	-	outside	110259	-	-	-	-	intron_other_region/intron/CTCF_binding_site/H3K36me3
1:39771845_G	ieQTL-specific	single	0.2164	isoform	ENST00000495526.5	PPIE	5.37e-05	2.25825	0.443925	1	0	GTEx-eQTL	GTEx-sQTL	outside	32958	-	-	-	-	intron_other_region/intron
1:244324457_T	Common	single	0.4478	isoform	XR_001738563.1	LOC105373262	8.76e-20	4.69766	0.978272	24	13	-	-	inside	725	-	-	-	-	intron_other_region/intron
1:244324457_T	Common	single	0.4478	gene	-	LOC105373262	1.18e-18	5.09799	2.85442	24	13	-	-	inside	725	-	-	-	-	intron_other_region/intron
11:59240212_A	ieQTL-specific	single	0.4179	isoform	novel_1110	MPEG1	4.43e-05	-0.764906	-0.640625	16	10	-	-	outside	NA	-	-	-	-	-
3:121764209_G	ieQTL-specific	single	0.1343	isoform	NM_001023571.3	IQCB1	1.01e-05	1.40038	0.455261	60	59	-	-	outside	70870	-	-	-	-	-
6:32723326_A	Common	single	0.1269	isoform	XM_011514562.2	HLA-DRB5	5.75e-12	3.14659	2.23797	217	143	-	-	outside	-193010	-	-	-	-	-
6:32723326_A	Common	single	0.1269	gene	-	HLA-DRB5	3.87e-12	233.12	4.75833	159	154	-	-	outside	-193010	-	-	-	-	-
14:103585608_A	ieQTL-specific	single	0.03731	isoform	ENST00000351691.9	TRAF3	3.54e-05	0.683338	1.8569	27	26	-	-	outside	755255	-	-	-	-	intron
8:282132_*	Common	single	0.05385	isoform	novel_4611	LOC101927566	1.09e-08	0.794096	6.84565	1	0	-	-	outside	NA	-	-	-	-	-
8:282132_*	Common	single	0.05385	gene	-	LOC101927566	1.09e-08	0.794096	6.84565	1	0	-	-	outside	NA	-	-	-	-	-
6:26354019_A	ieQTL-specific	single	0.08955	isoform	ENST00000508906.6	BTN3A2	7.65e-07	-2.50723	-0.573081	90	89	GTEx-eQTL	-	outside	-11139	-	-	-	-	-
1:109140149_A	ieQTL-specific	single	0.04478	isoform	XM_011540639.2	ATXN7L2	1.96e-05	0.250317	2.21519	12	11	-	-	outside	-343961	-	-	-	-	intron
6:74206736_C	Common	single	0.03846	isoform	NM_001402.5	EEF1A1	1.47e-05	492.791	0.601175	1	0	-	-	outside	-685704	-	-	-	-	intron
6:74206736_C	Common	single	0.03846	gene	-	EEF1A1	2.04e-05	654.939	1.21485	1	0	-	-	outside	-682939	-	-	-	-	intron
1:92216318_ATTTTTT	Common	single	0.08333	isoform	ENST00000370282.7	TMED5	1.54e-06	22.9446	0.400647	1	0	-	-	outside	964410	-	-	-	-	-
1:92216318_ATTTTTT	Common	single	0.08333	gene	-	TMED5	1.28e-06	25.0261	1.60764	1	0	-	-	outside	964410	-	-	-	-	-
4:83222375_C	ieQTL-specific	single	0.2836	isoform	ENST00000509973.5	PLAC8	6.04e-05	19.57	0.338986	41	40	-	-	outside	-107639	-	-	-	-	intron_other_region/intron
4:11630020_TAG	Common	single	0.1077	isoform	novel_4749	LOC102723525	1.25e-05	0.532041	4.83674	5	0	-	-	outside	NA	-	-	-	-	intron
4:11630020_TAG	Common	single	0.1077	gene	-	LOC102723525	1.25e-05	0.532041	4.83674	5	0	-	-	outside	NA	-	-	-	-	intron
13:97187596_*	ieQTL-specific	single	0.1667	isoform	XM_005254022.2	MBNL2	1.4e-05	1.0727	0.569372	2	1	-	-	inside	-34414	-	-	-	-	intron
14:94098616_C	ieQTL-specific	single	0.4104	isoform	novel_2129	IFI27L1	5.91e-13	0.913177	1.26479	22	20	GTEx-eQTL	GTEx-sQTL	inside	NA	-	-	-	-	exon/exon_and_intron/intron/promoter_flanking_region/UTR_5
3:131182140_GA	ieQTL-specific	single	0.1288	isoform	NR_027766.1	NUDT16P1	3.58e-05	0.287421	1.26062	1	0	-	-	outside	-179733	-	-	-	-	intron
6:13781931_T	ieQTL-specific	single	0.2388	isoform	ENST00000606214.5	TBC1D7	3.08e-06	0.637917	0.523312	5	4	-	-	outside	-455019	-	-	-	-	-
14:31089584_T	Common	single	0.06716	isoform	NM_001173.2	ARHGAP5	5.75e-05	0.458414	1.474	4	3	-	-	outside	-987704	-	-	-	-	intron/promoter_flanking_region/ABC_enhancer
14:31089584_T	Common	single	0.06716	gene	-	ARHGAP5	2.38e-05	3.02254	4.10114	5	3	-	-	outside	-986529	-	-	-	-	intron/promoter_flanking_region/ABC_enhancer
2:102307375_C	Common	single	0.03175	isoform	ENST00000332549.7	IL1R2	3.45e-05	1.47943	3.97696	2	1	-	-	outside	315532	-	-	-	-	-
2:102307375_C	Common	single	0.03175	gene	-	IL1R2	4.88e-05	16.5237	30.4865	2	0	-	-	outside	315571	-	-	-	-	-
12:11052891_A	ieQTL-specific	single	0.05224	isoform	ENST00000540447.5	YBX3	2.74e-05	11.2999	0.657046	3	2	-	-	outside	-329980	-	-	-	-	intron_other_region/intron/H3K36me3
1:223736196_T	ieQTL-specific	single	0.0597	isoform	novel_5216	GTF2IP20	2.38e-05	0.838415	1.92297	14	13	-	-	outside	NA	-	-	-	-	intron/promoter_flanking_region
17:64028272_CAAA	ieQTL-specific	single	0.03125	isoform	novel_761	DDX42	8.74e-05	2.20094	1.71546	1	0	-	-	outside	NA	-	-	-	-	CTCF_binding_site
10:48169024_T	ieQTL-specific	single	0.3358	isoform	novel_3740	BMS1P6	2.91e-05	-0.352957	-0.659732	1	0	-	-	outside	NA	-	-	-	-	intron_other_region/intron
7:150784993_C	Common	single	0.03731	isoform	NR_034033.1	LINC00996	5.45e-08	18.553	2.88358	6	2	-	-	outside	351340	-	-	-	-	ABC_enhancer
7:150784993_C	Common	single	0.03731	gene	-	LINC00996	1.22e-07	20.0705	3.73821	6	2	-	-	outside	351340	-	-	-	-	ABC_enhancer
6:37694666_T	Common	single	0.4776	isoform	ENST00000434837.7	MDGA1	8.58e-08	0.188008	0.964141	4	2	-	-	inside	3324	-	-	-	-	intron_other_region/intron
6:37694666_T	Common	single	0.4776	gene	-	MDGA1	8.58e-08	0.188008	0.964141	4	2	-	-	inside	4640	-	-	-	-	intron_other_region/intron
16:89588186_*	Common	single	0.03731	isoform	ENST00000565008.1	LINC00304	6.18e-07	0.443554	3.10178	2	0	-	-	outside	425805	-	-	-	-	intron
16:89588186_*	Common	single	0.03731	gene	-	LINC00304	6.18e-07	0.443554	3.10178	2	0	-	-	outside	429041	-	-	-	-	intron
8:47359674_AT	ieQTL-specific	single	0.03731	isoform	XM_005251300.2	UBE2V2	1.19e-05	11.6171	0.624274	2	0	-	-	outside	-675291	-	-	-	-	intron_other_region/intron
22:23293816_A	Common	single	0.03731	isoform	ENST00000623756.1	GGT5	2.69e-07	0.709617	8.15651	6	0	-	-	outside	951292	-	-	-	-	intron/H3K36me3
22:23293816_A	Common	single	0.03731	gene	-	GGT5	2.69e-07	0.709617	8.15651	6	0	-	-	outside	951326	-	-	-	-	intron/H3K36me3
6:30053636_A	ieQTL-specific	single	0.194	isoform	NM_001278785.1	ZNRD1	1.34e-05	-0.684328	-0.442358	38	37	-	GTEx-sQTL	outside	-7603	-	-	-	-	intron_other_region/intron
8:62481073_A	Common	single	0.05224	isoform	ENST00000260118.6	GGH	6.49e-08	29.5463	0.863095	4	3	-	-	outside	558098	-	-	-	-	intron
8:62481073_A	Common	single	0.05224	gene	-	GGH	6.49e-08	29.5463	0.863095	4	3	-	-	outside	558098	-	-	-	-	intron
21:5374352_G	Common	single	0.09231	isoform	ENST00000617716.3	CH507-9B2.5	1.5e-05	0.816297	0.961481	2	0	-	-	outside	-219618	-	-	-	-	-
21:5374352_G	Common	single	0.09231	gene	-	CH507-9B2.5	1.5e-05	0.816297	0.961481	1	0	-	-	outside	-219618	-	-	-	-	-
2:86214180_A	ieQTL-specific	single	0.4328	isoform	XM_005264361.2	MRPL35	7.15e-08	-4.60775	-0.267504	6	5	GTEx-eQTL	-	outside	14826	-	-	-	-	exon/enhancer/UTR_3/H3K36me3
6:32798922_A	Common	single	0.1269	isoform	XM_011514562.2	HLA-DRB5	5.75e-12	3.14659	2.23797	217	143	-	-	outside	-268606	-	-	-	-	-
6:32798922_A	Common	single	0.1269	gene	-	HLA-DRB5	3.87e-12	233.12	4.75833	159	154	-	-	outside	-268606	-	-	-	-	-
2:63941303_T	ieQTL-specific	single	0.0597	isoform	XM_005264538.1	UGP2	6.72e-05	-2.83	-0.5536	68	67	-	GTEx-sQTL	outside	100354	-	-	-	-	intron_other_region/intron
11:34876989_CTT	ieQTL-specific	single	0.306	isoform	XM_011520154.2	APIP	1.01e-07	-0.614468	-0.526536	105	104	-	-	inside	39400	-	-	-	-	branch/intron_other_region/intron
17:30751604_ATTTT	ieQTL-specific	single	0.2459	isoform	ENST00000580840.1	TEFM	7.36e-06	2.17947	0.323171	1	0	-	-	outside	154631	-	-	-	-	intron
5:177326877_*	ieQTL-specific	single	0.03279	isoform	novel_1709	KIAA1191	1.11e-05	1.34633	1.2151	1	0	-	-	outside	NA	-	-	-	-	promoter_flanking_region
5:157330253_*	ieQTL-specific	single	0.06061	isoform	novel_2219	LOC101927697	3.19e-05	1.85647	1.42149	1	0	-	-	outside	NA	-	-	-	-	intron/H3K36me3
14:74391251_A	Common	single	0.194	isoform	NM_005050.3	ABCD4	2.86e-05	4.13372	0.561341	4	3	-	-	outside	-88187	-	-	-	-	-
14:74391251_A	Common	single	0.194	gene	-	ABCD4	3.22e-05	4.6244	2.61413	4	3	-	-	outside	-88187	-	-	-	-	-
1:223731297_A	ieQTL-specific	single	0.0597	isoform	novel_5216	GTF2IP20	2.38e-05	0.838415	1.92297	14	13	-	-	outside	NA	-	-	-	-	intron
12:50152927_A	ieQTL-specific	single	0.1716	isoform	NM_001257133.1	COX14	4.94e-23	10.575	2.14983	38	9	GTEx-eQTL	GTEx-sQTL	outside	40947	-	-	-	-	intron_other_region/intron
3:111530325_A	ieQTL-specific	single	0.04478	isoform	ENST00000487901.1	GCSAM	1.45e-06	6.15337	1.39786	4	1	-	-	outside	602945	-	-	-	-	intron/promoter_flanking_region/H3K36me3
2:218664272_C	ieQTL-specific	single	0.1343	isoform	XM_017004632.1	BCS1L	3.11e-23	2.03702	1.90732	36	35	-	-	outside	4598	-	-	-	-	exon/H3K36me3
7:156222698_T	Common	single	0.08955	isoform	ENST00000605400.1	MNX1	2.2e-06	0.237653	1.99708	7	6	-	-	outside	786593	-	-	-	-	-
7:156222698_T	Common	single	0.08955	gene	-	MNX1	2.2e-06	0.237653	1.99708	7	6	-	-	outside	787955	-	-	-	-	-
9:114973309_C	Common	single	0.08955	isoform	ENST00000265132.7	AMBP	3e-05	4.78863	3.35808	6	0	-	-	outside	-894837	-	-	-	-	promoter_flanking_region
9:114973309_C	Common	single	0.08955	gene	-	AMBP	3e-05	4.78863	3.35808	6	0	-	-	outside	-894837	-	-	-	-	promoter_flanking_region
9:33793725_C	Common	single	0.03731	isoform	XM_017015044.1	NOL6	1.82e-05	2.96466	1.08556	2	0	-	-	outside	-319846	-	-	-	-	intron_other_region/intron
9:33793725_C	Common	single	0.03731	gene	-	NOL6	1.84e-05	3.0397	2.08771	2	0	-	-	outside	-319782	-	-	-	-	intron_other_region/intron
2:135836011_*	ieQTL-specific	single	0.5	isoform	NM_014607.3	UBXN4	3.75e-05	22.5553	0.171868	6	4	-	-	outside	94393	-	-	-	-	intron_other_region/intron/promoter_flanking_region
1:226335330_G	Common	single	0.04478	isoform	NM_001618.3	PARP1	1.58e-05	99.9047	0.299735	2	0	-	-	outside	72770	GWAS	1e-06	Mild to moderate chronic kidney disease	PARP1	-
1:226335330_G	Common	single	0.04478	gene	-	PARP1	1.58e-05	99.9047	0.299735	2	0	-	-	outside	72770	GWAS	1e-06	Mild to moderate chronic kidney disease	PARP1	-
20:61865114_A	ieQTL-specific	single	0.06716	isoform	novel_6049	TCFL5	2.58e-05	0.812234	3.50101	3	0	-	-	outside	NA	-	-	-	-	intron/CTCF_binding_site
1:169032101_*	ieQTL-specific	single	0.1742	isoform	ENST00000271375.6	SFT2D2	4.98e-05	1.62356	0.219164	1	0	-	-	outside	806094	-	-	-	-	intron_other_region/intron
12:112929527_C	ieQTL-specific	single	0.1642	isoform	NM_002534.3	OAS1	2.65e-12	-78.0106	-0.553533	120	119	-	GTEx-sQTL	inside	22751	-	-	-	-	intron_other_region/intron/H3K36me3
12:22195566_A	ieQTL-specific	single	0.2388	isoform	novel_6590	CMAS	2.18e-05	0.214034	0.725541	2	1	-	-	outside	NA	-	-	-	-	exon/exon_and_intron/intron_other_region/intron/UTR_3
1:209512951_G	ieQTL-specific	single	0.4701	isoform	XM_017001735.1	HHAT	1.81e-05	-1.04772	-0.429392	4	3	-	-	outside	-829912	-	-	-	-	CTCF_binding_site
7:102748110_T	ieQTL-specific	single	0.06716	isoform	NR_027768.1	DPY19L2P2	3.65e-06	0.518698	1.64145	1	0	-	-	outside	532356	-	-	-	-	intron_other_region/intron
19:48259668_C	ieQTL-specific	single	0.3806	isoform	novel_5449	CARD8-AS1	3.1e-08	-0.56247	-0.817544	29	28	-	-	outside	NA	-	-	-	-	promoter
10:7455855_C	Gene eQTL-specific	single	0.3731	gene	-	LOC105376388	2.62e-05	-1.14851	-1.803	25	23	-	-	outside	17048	-	-	-	-	intron_other_region/intron
7:135569521_C	Common	single	0.4328	isoform	NM_001130929.1	C7orf73	4.4e-05	-21.4292	-0.0858455	9	7	GTEx-eQTL	-	outside	-92951	GWAS	2e-08	Educational attainment (MTAG)	Intergenic	intron
7:135569521_C	Common	single	0.4328	gene	-	C7orf73	4.4e-05	-21.4292	-0.0858455	9	7	GTEx-eQTL	-	outside	-92951	GWAS	2e-08	Educational attainment (MTAG)	Intergenic	intron
20:55950496_TAAATAAATA	ieQTL-specific	single	0.1875	isoform	NM_001323305.1	AURKA	5.11e-05	2.52642	0.542732	2	0	-	-	outside	441841	-	-	-	-	-
11:16560596_*	ieQTL-specific	single	0.03125	isoform	ENST00000338965.8	NCR3LG1	5.69e-05	1.06913	2.15116	2	1	-	-	outside	-791129	-	-	-	-	intron_other_region/intron
12:57634580_G	ieQTL-specific	single	0.1894	isoform	ENST00000549606.5	CDK4	5.92e-05	2.35299	0.333379	4	2	-	-	outside	117773	-	-	-	-	CTCF_binding_site
19:18524440_A	Gene eQTL-specific	single	0.4478	gene	-	UPF1	3.64e-05	0.374908	0.506633	1	0	-	-	outside	-307485	-	-	-	-	-
11:120109977_A	ieQTL-specific	single	0.1418	isoform	ENST00000350777.6	HINFP	5.56e-05	2.89991	0.170322	3	0	-	-	outside	988391	-	-	-	-	-
4:186438295_A	ieQTL-specific	single	0.03731	isoform	novel_3976	FAM149A	6.49e-06	0.645513	2.68964	9	7	-	-	outside	NA	-	-	-	-	intron_other_region/intron
6:82923633_A	ieQTL-specific	single	0.1119	isoform	NM_033411.4	RWDD2A	2.53e-05	2.38437	0.389921	10	7	-	-	outside	-269679	-	-	-	-	intron_other_region/intron
7:100147962_G	ieQTL-specific	single	0.03731	isoform	XM_006716035.3	ZCWPW1	1.69e-05	0.697921	1.40145	2	1	-	-	outside	281277	-	-	-	-	intron/ABC_enhancer
14:91125572_A	ieQTL-specific	single	0.08209	isoform	ENST00000511362.5	ATXN3	4.03e-06	1.13315	1.53129	54	17	-	-	outside	980995	-	-	-	-	exon/exon_and_intron/intron/UTR_5/H3K36me3
6:36610367_G	ieQTL-specific	single	0.03731	isoform	novel_6785	PXT1	4.06e-05	0.519723	2.51074	1	0	-	-	outside	NA	-	-	-	-	-
16:18700365_C	ieQTL-specific	single	0.05224	isoform	ENST00000569312.5	COQ7	1.81e-06	0.477833	1.49791	2	0	-	-	outside	-367295	-	-	-	-	-
16:3422164_A	Common	single	0.08955	isoform	ENST00000615865.1	NAA60	3.5e-18	3.94251	1.82608	17	16	-	-	outside	-21569	-	-	-	-	intron
16:3422164_A	Common	single	0.08955	gene	-	NAA60	2.06e-12	7.10117	12.818	17	16	-	-	outside	-21446	-	-	-	-	intron
1:85786670_T	Common	single	0.07463	isoform	NM_018298.10	MCOLN3	4.25e-07	1.29797	1.5452	9	8	-	-	outside	-738130	-	-	-	-	intron_other_region/intron
1:85786670_T	Common	single	0.07463	gene	-	MCOLN3	4.71e-05	2.53806	2.77687	10	8	-	-	outside	-737768	-	-	-	-	intron_other_region/intron
6:125260786_A	ieQTL-specific	single	0.4552	isoform	novel_180	HDDC2	2.83e-06	1.57014	0.198954	6	4	-	-	inside	NA	-	-	-	-	intron_other_region/intron
18:59107281_T	Gene eQTL-specific	single	0.04478	gene	-	ALPK2	1.83e-05	17.6368	9.35141	18	15	-	-	outside	-478089	-	-	-	-	-
16:21355159_A	Common	single	0.06716	isoform	novel_256	RRN3P1	5.38e-06	7.35262	0.8922	1	0	-	-	outside	NA	-	-	-	-	intron/enhancer
16:21355159_A	Common	single	0.06716	gene	-	RRN3P1	1.93e-06	26.9538	4.91769	3	0	-	-	outside	464015	-	-	-	-	intron/enhancer
5:71351874_TCACACACACA	Common	single	0.07937	isoform	NR_034021.1	SMA5	4.21e-10	0.636618	3.97886	1	0	-	-	outside	-766152	-	-	-	-	exon/exon_and_intron/intron_other_region/intron
5:71351874_TCACACACACA	Common	single	0.07937	gene	-	SMA5	4.21e-10	0.636618	3.97886	1	0	-	-	outside	-766152	-	-	-	-	exon/exon_and_intron/intron_other_region/intron
10:125051161_A	ieQTL-specific	single	0.05224	isoform	XM_017016358.1	ZRANB1	1.4e-05	0.742753	1.03881	1	0	-	-	outside	108607	-	-	-	-	intron_other_region/intron
8:30280113_A	Common	multiple	0.03731	isoform	ENST00000606555.1	RP11-51J9.6	1.39e-05	0.99922	1.2156	4	2	-	-	outside	82710	-	-	-	-	promoter_flanking_region
8:30280113_A	Common	multiple	0.03731	isoform	NM_001206847.1	SMIM18	9.83e-07	1.62435	6.49741	5	2	-	-	outside	-358486	-	-	-	-	promoter_flanking_region
8:30280113_A	Common	multiple	0.03731	isoform	ENST00000517349.1	SMIM18	3.3e-07	2.22043	7.52687	30	2	-	-	outside	-358486	-	-	-	-	promoter_flanking_region
8:30280113_A	Common	multiple	0.03731	isoform	XM_017012943.1	SMIM18	1.11e-08	5.33719	7.6464	29	2	-	-	outside	-357657	-	-	-	-	promoter_flanking_region
8:30280113_A	Common	multiple	0.03731	gene	-	RP11-51J9.6	1.39e-05	0.99922	1.2156	1	0	-	-	outside	82710	-	-	-	-	promoter_flanking_region
8:30280113_A	Common	multiple	0.03731	gene	-	SMIM18	6.19e-06	10.4372	26.5578	4	2	-	-	outside	-357657	-	-	-	-	promoter_flanking_region
8:102236572_C	ieQTL-specific	single	0.04478	isoform	novel_6251	RRM2B	4.89e-10	1.03703	2.65906	65	63	-	-	inside	NA	GWAS	6e-10	Red blood cell count	NR	intron_other_region/intron/H3K36me3
1:101377110_G	ieQTL-specific	single	0.4851	isoform	ENST00000370105.7	DPH5	3.21e-05	0.457265	0.371458	4	3	-	-	outside	-351348	-	-	-	-	intron/open_chromatin_region/super_enhancer
6:3024652_T	ieQTL-specific	single	0.291	isoform	novel_3597	HTATSF1P2	8.66e-09	0.367354	1.4994	24	22	-	-	inside	NA	-	-	-	-	exon/promoter/UTR_3
15:59875692_A	ieQTL-specific	single	0.0597	isoform	ENST00000559824.5	RP11-219B17.1	3.6e-05	0.288253	2.79857	2	0	-	-	outside	-603485	-	-	-	-	-
1:10847151_C	Common	single	0.2388	isoform	NM_213566.1	DFFA	4.59e-05	-9.6295	-0.234055	3	2	-	-	outside	-374595	-	-	-	-	H3K36me3
1:10847151_C	Common	single	0.2388	gene	-	DFFA	1.47e-05	-16.8608	-0.561429	3	2	-	-	outside	-374595	-	-	-	-	H3K36me3
6:2910354_A	ieQTL-specific	single	0.06716	isoform	XM_011514333.1	SERPINB1	6.58e-06	9.53243	0.735867	16	15	-	-	outside	-68342	-	-	-	-	-
11:71462701_G	Common	single	0.2537	isoform	ENST00000529369.1	RP11-660L16.2	2.14e-10	7.92919	0.661262	56	53	GTEx-eQTL	GTEx-sQTL	outside	14028	-	-	-	-	intron
11:71462701_G	Common	single	0.2537	gene	-	RP11-660L16.2	2.14e-10	7.92919	0.661262	1	0	GTEx-eQTL	GTEx-sQTL	outside	14028	-	-	-	-	intron
3:157098486_T	ieQTL-specific	single	0.0597	isoform	novel_4757	RP11-392A22.2	2.94e-06	0.38678	4.15893	3	0	-	-	outside	NA	-	-	-	-	intron_other_region/intron/promoter_flanking_region
10:73730086_A	ieQTL-specific	single	0.1119	isoform	novel_3742	BMS1P4	4.36e-13	0.754243	3.39749	60	33	GTEx-eQTL	GTEx-sQTL	inside	NA	-	-	-	-	intron_other_region/intron/promoter
1:179839315_*	ieQTL-specific	single	0.1045	isoform	novel_7188	TOR1AIP1	3.11e-07	16.9739	3.85509	2	0	-	-	outside	NA	-	-	-	-	enhancer
4:53879220_A	ieQTL-specific	single	0.09701	isoform	novel_1363	LOC100506444	5.11e-05	2.5601	2.37706	9	0	-	-	outside	NA	-	-	-	-	intron
14:29123883_G	Common	single	0.03731	isoform	NM_005249.4	FOXG1	1.6e-05	4.03078	5.201	6	4	-	-	outside	356812	-	-	-	-	intron
14:29123883_G	Common	single	0.03731	gene	-	FOXG1	1.6e-05	4.03078	5.201	6	4	-	-	outside	363554	-	-	-	-	intron
5:75039276_A	ieQTL-specific	single	0.04478	isoform	XM_017009559.1	POLK	2.13e-06	1.33699	1.08964	5	4	-	-	outside	-495550	-	-	-	-	-
7:116480189_G	Common	single	0.209	isoform	ENST00000222693.4	CAV2	4.57e-13	1.33364	2.0176	104	103	GTEx-eQTL	-	inside	-19200	-	-	-	-	intron_other_region/intron
7:116480189_G	Common	single	0.209	gene	-	CAV2	8.74e-15	1.51714	4.05652	104	103	GTEx-eQTL	-	inside	192810	-	-	-	-	intron_other_region/intron
7:39010159_C	Gene eQTL-specific	single	0.1642	gene	-	VPS41	3.88e-05	7.24027	0.280957	1	0	-	-	outside	-77765	-	-	-	-	intron_other_region/intron
16:5269069_T	Common	single	0.03731	isoform	NM_024535.4	CORO7	3.75e-05	0.604561	2.13626	2	1	-	-	outside	-852108	-	-	-	-	intron
16:5269069_T	Common	single	0.03731	gene	-	CORO7	3.75e-05	0.604561	2.13626	2	1	-	-	outside	-843364	-	-	-	-	intron
1:199932713_T	Common	single	0.03731	isoform	XR_001738359.1	LOC107985245	1.81e-06	1.63086	3.66484	6	2	-	-	outside	955750	-	-	-	-	-
1:199932713_T	Common	single	0.03731	gene	-	LOC107985245	1.81e-06	1.63086	3.66484	6	2	-	-	outside	955750	-	-	-	-	-
5:116251266_TTTTATTTATTTATTTA	ieQTL-specific	single	0.3657	isoform	XM_011543460.2	COMMD10	2.24e-08	-0.947874	-0.532513	1	0	-	-	inside	166674	-	-	-	-	intron
22:40865325_CTTT	ieQTL-specific	single	0.2388	isoform	NM_001204827.1	XPNPEP3	8.03e-30	2.90446	2.09406	19	14	-	-	inside	8245	-	-	-	-	intron
2:198585088_T	Common	single	0.03731	isoform	XM_017004340.1	PLCL1	6.4e-07	0.340655	3.78505	5	1	-	-	outside	619246	-	-	-	-	intron_other_region/intron
2:198585088_T	Common	single	0.03731	gene	-	PLCL1	6.4e-07	0.340655	3.78505	5	1	-	-	outside	780387	-	-	-	-	intron_other_region/intron
3:15572642_C	Common	single	0.0597	isoform	ENST00000606713.1	RP11-415F23.4	5.1e-06	0.280392	2.86114	2	1	-	-	outside	-772483	-	-	-	-	intron_other_region/intron
3:15572642_C	Common	single	0.0597	gene	-	RP11-415F23.4	5.1e-06	0.280392	2.86114	1	0	-	-	outside	-772483	-	-	-	-	intron_other_region/intron
12:105315800_A	ieQTL-specific	single	0.08209	isoform	NM_003330.3	TXNRD1	3.63e-05	0.821712	0.696957	16	15	-	-	outside	1029119	-	-	-	-	intron_other_region/intron/promoter_flanking_region/H3K36me3
1:167484743_A	ieQTL-specific	single	0.05224	isoform	XM_011510067.1	MAEL	4.48e-05	0.54921	2.75985	13	11	-	-	outside	495630	-	-	-	-	intron_other_region/intron
6:32455090_G	ieQTL-specific	single	0.0597	isoform	NM_004640.6	DDX39B	6.71e-12	22.9271	1.57824	374	332	GTEx-eQTL	-	outside	-912615	-	-	-	-	H3K36me3
15:80528520_C	ieQTL-specific	single	0.06716	isoform	NM_001199758.1	MTHFS	1.59e-05	0.930924	1.02751	4	3	-	-	outside	-631235	-	-	-	-	intron
11:124663553_A	ieQTL-specific	single	0.1418	isoform	ENST00000227135.6	SPA17	2.06e-05	-1.05494	-0.510866	35	34	-	-	outside	-10244	-	-	-	-	intron_other_region/intron
1:181281669_A	ieQTL-specific	single	0.08955	isoform	novel_6212	CACNA1E	1.34e-05	0.539683	2.4201	6	4	-	-	outside	NA	-	-	-	-	-
7:128506106_T	ieQTL-specific	single	0.3209	isoform	novel_4228	METTL2B	1.6e-09	-0.974842	-0.575467	11	10	-	-	inside	NA	-	-	-	-	exon/promoter_flanking_region/UTR_3
7:128506106_T	ieQTL-specific	single	0.3209	isoform	novel_284	METTL2B	5.98e-32	4.82027	1.4576	17	10	-	-	inside	NA	-	-	-	-	exon/promoter_flanking_region/UTR_3
7:128506106_T	ieQTL-specific	single	0.3209	isoform	ENST00000262432.12	METTL2B	2.19e-20	-16.5573	-0.646718	12	10	-	-	inside	29378	-	-	-	-	exon/promoter_flanking_region/UTR_3
12:109862083_A	ieQTL-specific	single	0.03731	isoform	novel_7079	TCTN1	8.08e-06	0.977791	2.36753	5	0	-	-	outside	NA	-	-	-	-	intron_other_region/intron/open_chromatin_region
6:32252185_A	Gene eQTL-specific	single	0.291	gene	-	DDX39B	1.99e-06	14.8034	1.54993	58	13	-	-	outside	-709710	-	-	-	-	-
11:115142611_C	Common	single	0.03731	isoform	XM_017017460.1	CADM1	2.46e-06	2.84944	3.3133	4	0	-	-	outside	350322	-	-	-	-	-
11:115142611_C	Common	single	0.03731	isoform	ENST00000452722.7	CADM1	5.88e-05	6.27579	2.60406	3	0	-	-	outside	361804	-	-	-	-	-
11:115142611_C	Common	single	0.03731	isoform	NM_001301044.1	CADM1	1.73e-06	3.51863	3.24298	4	0	-	-	outside	361912	-	-	-	-	-
11:115142611_C	Common	single	0.03731	gene	-	CADM1	7.71e-06	12.6439	8.70789	5	0	-	-	outside	362346	-	-	-	-	-
6:32717564_T	Common	single	0.1269	isoform	XM_011514562.2	HLA-DRB5	5.75e-12	3.14659	2.23797	217	143	-	-	outside	-187248	-	-	-	-	-
6:32717564_T	Common	single	0.1269	gene	-	HLA-DRB5	3.87e-12	233.12	4.75833	159	154	-	-	outside	-187248	-	-	-	-	-
2:38656754_A	ieQTL-specific	single	0.03279	isoform	NM_001145450.1	MORN2	5.7e-05	5.40745	0.59403	1	0	-	-	outside	-219207	-	-	-	-	-
12:124479531_G	ieQTL-specific	single	0.08209	isoform	NM_001271867.1	GTF2H3	3.21e-05	0.581449	0.84268	3	1	-	-	outside	845793	-	-	-	-	intron_other_region/intron/promoter_flanking_region/H3K36me3
4:21400564_*	Gene eQTL-specific	single	0.05303	gene	-	ADGRA3	5.75e-05	1.97945	4.08977	2	1	-	-	outside	1115494	-	-	-	-	intron_other_region/intron
5:174133210_G	Common	single	0.2015	isoform	novel_4732	CTB-43E15.4	1.47e-05	0.302194	1.82045	7	5	-	-	outside	NA	-	-	-	-	intron/CTCF_binding_site
5:174133210_G	Common	single	0.2015	gene	-	CTB-43E15.4	1.47e-05	0.302194	1.82045	1	0	-	-	outside	NA	-	-	-	-	intron/CTCF_binding_site
1:22022893_T	ieQTL-specific	single	0.4627	isoform	NR_023918.2	LINC00339	7.88e-08	-0.724591	-0.722424	9	8	-	-	outside	-2297	-	-	-	-	CTCF_binding_site
1:22022893_T	ieQTL-specific	single	0.4627	isoform	novel_5898	LINC00339	3.84e-09	-1.46799	-0.729616	10	8	-	-	outside	NA	-	-	-	-	CTCF_binding_site
11:68863772_T	ieQTL-specific	single	0.2761	isoform	ENST00000362034.6	MRPL21	2.96e-34	5.05897	1.52333	44	43	GTEx-eQTL	GTEx-sQTL	outside	40048	-	-	-	-	H3K36me3
7:152565423_C	ieQTL-specific	single	0.2239	isoform	XM_011516450.2	KMT2C	2.08e-05	0.69101	0.394637	18	17	-	-	outside	-129407	-	-	-	-	promoter_flanking_region
12:106464340_G	ieQTL-specific	single	0.03731	isoform	XM_017019128.1	TCP11L2	1.73e-05	0.355815	2.82393	28	27	-	-	outside	161089	-	-	-	-	intron/H3K36me3
3:161173039_CT	ieQTL-specific	single	0.2313	isoform	NM_173084.2	TRIM59	6.24e-05	-3.16017	-0.198254	4	3	-	-	outside	-723201	-	-	-	-	intron
18:24215241_A	Common	single	0.03731	isoform	XR_935286.2	LOC105372023	4.03e-06	0.498636	2.80133	3	1	-	-	outside	-247346	-	-	-	-	intron_other_region/intron/promoter_flanking_region
18:24215241_A	Common	single	0.03731	gene	-	LOC105372023	4.03e-06	0.498636	2.80133	3	1	-	-	outside	-247346	-	-	-	-	intron_other_region/intron/promoter_flanking_region
3:143268607_G	Common	single	0.1642	isoform	XM_005247739.2	TRPC1	1.38e-05	0.169824	1.66494	9	7	-	-	outside	544067	-	-	-	-	intron_other_region/intron
3:143268607_G	Common	single	0.1642	gene	-	TRPC1	1.38e-05	0.169824	1.66494	9	7	-	-	outside	544576	-	-	-	-	intron_other_region/intron
19:55186606_A	ieQTL-specific	single	0.04545	isoform	ENST00000589824.6	NLRP11	2.15e-05	1.08829	5.03839	6	0	-	-	outside	631631	-	-	-	-	intron_other_region/intron
12:38360081_T	Common	single	0.5	isoform	ENST00000308742.8	ALG10B	7.19e-07	-0.600232	-0.421511	19	18	-	-	outside	43504	-	-	-	-	-
12:38360081_T	Common	single	0.5	gene	-	ALG10B	1.28e-07	-0.997202	-1.28505	19	18	-	-	outside	43504	-	-	-	-	-
4:185523550_C	ieQTL-specific	single	0.1567	isoform	XM_017008762.1	SORBS2	5.62e-06	0.315878	1.28405	30	29	-	-	outside	288706	-	-	-	-	intron_other_region/intron
10:95674786_A	ieQTL-specific	single	0.4776	isoform	ENST00000452942.6	RP11-429G19.2	1.48e-05	0.439548	0.515297	20	19	-	-	outside	233096	-	-	-	-	intron_other_region/intron/H3K36me3
9:5335470_C	Common	single	0.4776	isoform	novel_1222	RLN1	2.85e-09	-0.700217	-0.929903	6	5	GTEx-eQTL	-	inside	NA	-	-	-	-	exon/exon_and_intron/intron_other_region/intron/UTR_3
9:5335470_C	Common	single	0.4776	isoform	novel_1468	RLN1	4.19e-13	-0.721094	-0.940149	7	5	GTEx-eQTL	-	inside	NA	-	-	-	-	exon/exon_and_intron/intron_other_region/intron/UTR_3
9:5335470_C	Common	single	0.4776	isoform	novel_3326	RLN1	9.07e-10	-0.677942	-0.921117	6	5	GTEx-eQTL	-	inside	NA	-	-	-	-	exon/exon_and_intron/intron_other_region/intron/UTR_3
9:5335470_C	Common	single	0.4776	isoform	novel_6241	RLN1	7.03e-07	-0.271824	-0.738652	6	5	GTEx-eQTL	-	inside	NA	-	-	-	-	exon/exon_and_intron/intron_other_region/intron/UTR_3
9:5335470_C	Common	single	0.4776	gene	-	RLN1	1.09e-12	-2.58672	-3.58271	6	5	GTEx-eQTL	-	inside	4413	-	-	-	-	exon/exon_and_intron/intron_other_region/intron/UTR_3
5:127977274_T	ieQTL-specific	single	0.3284	isoform	ENST00000499346.6	CTC-228N24.3	5.78e-09	1.17338	0.537753	4	3	-	-	inside	105826	-	-	-	-	intron_other_region/intron/enhancer
11:112228571_CTT	Common	single	0.0597	isoform	ENST00000419895.3	RP11-356J5.12	5.84e-09	1.9644	8.73065	5	2	-	-	outside	-61629	-	-	-	-	branch/intron/H3K36me3
11:112228571_CTT	Common	single	0.0597	gene	-	RP11-356J5.12	5.84e-09	1.9644	8.73065	1	0	-	-	outside	-42177	-	-	-	-	branch/intron/H3K36me3
11:7507824_A	Gene eQTL-specific	single	0.4179	gene	-	CTD-2516F10.2	4.91e-07	0.348634	1.66016	1	0	GTEx-eQTL	-	inside	4691	-	-	-	-	intron_other_region/intron
17:75232564_G	ieQTL-specific	single	0.05224	isoform	XM_011525482.2	RECQL5	4.37e-05	1.1074	0.952197	2	0	-	-	outside	434633	-	-	-	-	intron_other_region/intron/H3K36me3
4:186998784_G	ieQTL-specific	single	0.03731	isoform	XM_017008002.1	FAM149A	2.67e-06	0.39408	3.284	1	0	-	-	outside	854302	-	-	-	-	intron_other_region/intron
3:161840661_*	ieQTL-specific	single	0.09701	isoform	XM_005247512.1	NMD3	8.17e-05	2.71064	0.233274	8	5	-	-	outside	619338	-	-	-	-	-
6:166342487_T	ieQTL-specific	single	0.06716	isoform	novel_592	SFT2D1	1.24e-06	2.66507	0.846859	14	12	GTEx-eQTL	GTEx-sQTL	inside	NA	-	-	-	-	exon/promoter/UTR_5
11:1078743_*	ieQTL-specific	single	0.03175	isoform	ENST00000531076.1	RP11-326C3.12	2.45e-05	1.30328	1.76836	3	0	-	-	outside	751344	-	-	-	-	intron
9:128198838_C	Common	single	0.03731	isoform	XM_017014185.1	ZER1	1.46e-05	0.798701	1.96724	39	37	-	-	outside	573081	-	-	-	-	intron_other_region/intron
9:128198838_C	Common	single	0.03731	gene	-	ZER1	1.46e-05	0.798701	1.96724	39	37	-	-	outside	573669	-	-	-	-	intron_other_region/intron
3:81372518_G	Common	single	0.03731	isoform	NR_132411.1	LOC728290	5.79e-08	1.03946	2.87145	2	0	-	-	outside	378651	-	-	-	-	-
3:81372518_G	Common	single	0.03731	gene	-	LOC728290	5.79e-08	1.03946	2.87145	2	0	-	-	outside	378651	-	-	-	-	-
17:82459853_G	ieQTL-specific	single	0.2463	isoform	ENST00000584408.5	C17orf62	1.68e-05	0.229751	0.63467	24	23	-	-	outside	-9110	-	-	-	-	intron/promoter
7:25305472_*	Common	single	0.3615	isoform	NM_018947.5	CYCS	3.71e-05	-141.747	-0.140251	1	0	-	-	outside	-180111	-	-	-	-	-
7:25305472_*	Common	single	0.3615	gene	-	CYCS	3.71e-05	-141.747	-0.140251	1	0	-	-	outside	-180111	-	-	-	-	-
4:53868232_T	Gene eQTL-specific	single	0.1418	gene	-	SCFD2	5.22e-05	0.70299	1.28517	7	6	-	-	outside	-502121	-	-	-	-	intron
17:58755604_C	Gene eQTL-specific	single	0.3731	gene	-	AC099850.1	3.34e-05	-0.566783	-1.13812	1	0	-	-	outside	-350993	-	-	-	-	intron_other_region/intron/promoter/ABC_enhancer
10:68059456_T	ieQTL-specific	single	0.3284	isoform	ENST00000492996.6	HERC4	4.59e-05	1.39822	0.194656	1	0	-	-	inside	15827	-	-	-	-	intron_other_region/intron
16:54451948_A	ieQTL-specific	single	0.03731	isoform	XM_005255867.1	RPGRIP1L	1.28e-05	0.331868	2.32076	2	0	-	-	outside	-748121	-	-	-	-	-
3:196451698_*	ieQTL-specific	single	0.1721	isoform	novel_2855	AC069513.3	1.48e-05	0.506972	1.20996	5	2	-	-	outside	NA	-	-	-	-	intron_other_region/intron
16:84834065_T	Common	single	0.03731	isoform	NM_005153.2	USP10	2.18e-07	25.9341	0.772263	2	0	-	-	outside	134117	-	-	-	-	intron
16:84834065_T	Common	single	0.03731	gene	-	USP10	7.17e-08	40.1285	2.61083	1	0	-	-	outside	134117	-	-	-	-	intron
4:184970731_T	Common	multiple	0.04478	isoform	NR_132989.1	MIR3945HG	5.73e-09	3.86295	3.2326	4	0	-	-	outside	-115079	-	-	-	-	-
4:184970731_T	Common	multiple	0.04478	isoform	ENST00000510284.1	RP11-701P16.5	2.1e-08	4.55869	2.37185	2	0	-	-	outside	-115049	-	-	-	-	-
4:184970731_T	Common	multiple	0.04478	isoform	ENST00000511703.5	RP11-701P16.5	3.08e-06	7.53742	1.76935	2	0	-	-	outside	-114980	-	-	-	-	-
4:184970731_T	Common	multiple	0.04478	gene	-	MIR3945HG	2.88e-08	4.22791	5.59989	2	0	-	-	outside	-115079	-	-	-	-	-
4:184970731_T	Common	multiple	0.04478	gene	-	RP11-701P16.5	3.87e-07	12.0961	3.91333	1	0	-	-	outside	-114980	-	-	-	-	-
19:14132024_GT	ieQTL-specific	single	0.07463	isoform	XM_006722924.2	ZNF333	2.21e-05	0.350485	1.44232	2	0	-	-	outside	-558015	-	-	-	-	intron_other_region/intron
3:158891769_GTATATATATATATGTGTGTGTGTA	Common	single	0.03731	isoform	novel_175	GFM1	1.56e-05	7.41109	0.441952	8	7	-	-	outside	NA	-	-	-	-	-
3:158891769_GTATATATATATATGTGTGTGTGTA	Common	single	0.03731	gene	-	GFM1	8.86e-05	13.3062	1.53901	8	7	-	-	outside	247492	-	-	-	-	-
6:155252700_C	Common	single	0.2015	isoform	NM_016020.3	TFB1M	1.26e-07	21.8447	0.25922	13	12	GTEx-eQTL	GTEx-sQTL	inside	61783	-	-	-	-	intron_other_region/intron
6:155252700_C	Common	single	0.2015	gene	-	TFB1M	5.35e-08	24.0021	0.765788	13	12	GTEx-eQTL	GTEx-sQTL	inside	61797	-	-	-	-	intron_other_region/intron
6:32607767_A	ieQTL-specific	single	0.2239	isoform	XM_011514562.2	HLA-DRB5	4.83e-28	2.87562	2.04525	217	69	GTEx-eQTL	GTEx-sQTL	outside	-77451	-	-	-	-	H3K36me3/super_enhancer
7:32590663_CAAAA	Common	single	0.09091	isoform	NR_036501.1	LINC00997	9.07e-08	0.526423	2.19343	1	0	-	-	outside	-167622	-	-	-	-	intron_other_region/intron
7:32590663_CAAAA	Common	single	0.09091	gene	-	LINC00997	1.14e-08	0.895486	4.30522	1	0	-	-	outside	-167622	-	-	-	-	intron_other_region/intron
10:73701429_C	ieQTL-specific	single	0.1119	isoform	novel_3742	BMS1P4	4.36e-13	0.754243	3.39749	60	33	-	GTEx-sQTL	inside	NA	-	-	-	-	intron_other_region/intron/promoter_flanking_region/H3K36me3
2:42336825_T	ieQTL-specific	single	0.306	isoform	NM_001319038.1	COX7A2L	8.77e-22	11.8827	1.14554	27	21	-	GTEx-sQTL	inside	24418	-	-	-	-	intron_other_region/intron
14:106339647_T	ieQTL-specific	single	0.07692	isoform	ENST00000496700.5	CRIP1	1.21e-05	14.6997	0.907947	1	0	-	-	outside	853331	-	-	-	-	-
2:15590921_*	Gene eQTL-specific	single	0.2687	gene	-	DDX1	4.94e-05	19.1499	0.237024	2	0	-	-	outside	-256	-	-	-	-	-
7:100024933_AT	ieQTL-specific	single	0.3507	isoform	ENST00000438937.1	ZSCAN21	4.33e-06	0.158477	0.865994	5	4	-	-	outside	-24860	-	-	-	-	exon/exon_and_intron/intron
11:71455946_C	Common	single	0.2537	isoform	ENST00000529369.1	RP11-660L16.2	2.14e-10	7.92919	0.661262	56	53	-	-	outside	7273	-	-	-	-	intron/H3K36me3
11:71455946_C	Common	single	0.2537	gene	-	RP11-660L16.2	2.14e-10	7.92919	0.661262	1	0	-	-	outside	7273	-	-	-	-	intron/H3K36me3
9:20061173_C	Gene eQTL-specific	single	0.3881	gene	-	MLLT3	3.05e-05	5.49135	0.390232	4	0	-	-	outside	561370	-	-	-	-	intron_other_region/intron
3:157898763_C	ieQTL-specific	single	0.03731	isoform	novel_5368	LINC00881	3.3e-05	0.794149	3.45282	5	2	-	-	outside	NA	-	-	-	-	-
2:97398172_G	ieQTL-specific	single	0.0625	isoform	XM_017004589.1	ANKRD36B	5.02e-05	0.595354	0.852943	1	0	-	-	outside	192073	-	-	-	-	-
7:1954710_T	Common	single	0.03731	isoform	ENST00000423008.1	AC091729.9	1.34e-05	0.494244	2.08542	3	2	-	-	outside	794337	-	-	-	-	intron_other_region/intron/CTCF_binding_site/open_chromatin_region
7:1954710_T	Common	single	0.03731	gene	-	AC091729.9	1.34e-05	0.494244	2.08542	1	0	-	-	outside	794337	-	-	-	-	intron_other_region/intron/CTCF_binding_site/open_chromatin_region
12:126732362_A	Common	multiple	0.07463	isoform	novel_5554	LINC00944	1.69e-13	0.923452	7.10348	18	15	-	-	inside	NA	-	-	-	-	exon/intron
12:126732362_A	Common	multiple	0.07463	isoform	novel_5541	RP11-173C20.2	6.49e-11	0.92995	7.09885	20	15	-	-	inside	NA	-	-	-	-	exon/intron
12:126732362_A	Common	multiple	0.07463	gene	-	LINC00944	1.69e-13	0.923452	7.10348	18	15	-	-	inside	NA	-	-	-	-	exon/intron
12:126732362_A	Common	multiple	0.07463	gene	-	RP11-173C20.2	1.2e-09	0.986685	9.86685	1	0	-	-	inside	40049	-	-	-	-	exon/intron
1:117075083_A	ieQTL-specific	single	0.2164	isoform	XR_001737489.1	TTF2	2.71e-06	1.89692	0.311174	7	6	-	-	inside	14796	-	-	-	-	exon/H3K36me3
12:112942903_A	ieQTL-specific	single	0.1642	isoform	NM_002534.3	OAS1	2.65e-12	-78.0106	-0.553533	120	119	-	GTEx-sQTL	outside	36127	-	-	-	-	intron_other_region/intron
11:8849062_AT	Common	single	0.4925	isoform	novel_1935	ST5	1.66e-06	0.50088	0.827901	13	12	-	-	inside	NA	-	-	-	-	intron_other_region/intron
11:8849062_AT	Common	single	0.4925	gene	-	ST5	1.38e-06	0.554796	1.56281	13	12	-	-	inside	61889	-	-	-	-	intron_other_region/intron
21:14099751_C	ieQTL-specific	single	0.08209	isoform	novel_5400	AP001347.6	5.56e-10	0.54705	3.10824	76	74	GTEx-eQTL	-	inside	NA	-	-	-	-	intron
21:14099751_C	ieQTL-specific	single	0.08209	isoform	novel_4814	AP001347.6	1.06e-18	0.876745	6.49441	76	74	GTEx-eQTL	-	inside	NA	-	-	-	-	intron
3:137799684_T	ieQTL-specific	single	0.03731	isoform	novel_2846	NCK1-AS1	3.1e-05	0.380965	2.39601	6	5	-	-	outside	NA	-	-	-	-	-
9:128197270_C	Common	single	0.03731	isoform	XM_017014185.1	ZER1	1.46e-05	0.798701	1.96724	39	37	-	-	outside	574649	-	-	-	-	exon/exon_and_intron/intron_other_region/intron
9:128197270_C	Common	single	0.03731	gene	-	ZER1	1.46e-05	0.798701	1.96724	39	37	-	-	outside	575237	-	-	-	-	exon/exon_and_intron/intron_other_region/intron
1:32612342_T	Common	single	0.03731	isoform	ENST00000373625.7	KPNA6	3.8e-05	2.81491	0.688916	62	61	-	-	outside	504305	-	-	-	-	exon/intron_other_region/intron/CTCF_binding_site
1:32612342_T	Common	single	0.03731	gene	-	KPNA6	3.8e-05	2.81491	0.688916	62	61	-	-	outside	504305	-	-	-	-	exon/intron_other_region/intron/CTCF_binding_site
19:49683854_G	ieQTL-specific	single	0.03731	isoform	ENST00000263278.8	HSD17B14	2.05e-05	0.6029	3.07602	3	0	-	-	outside	-847176	-	-	-	-	exon/exon_and_intron/intron/CTCF_binding_site/H3K36me3
1:7901967_A	ieQTL-specific	single	0.4701	isoform	novel_1784	UTS2	1.58e-08	0.485553	1.06248	26	25	-	-	inside	NA	-	-	-	-	intron_other_region/intron
11:35628281_A	Common	multiple	0.04478	isoform	XM_006718390.3	CD44	4.48e-06	3.67556	1.22193	2	1	-	-	outside	489139	-	-	-	-	-
11:35628281_A	Common	multiple	0.04478	isoform	XR_001748180.1	LOC105376626	3.6e-05	0.729271	2.15124	2	1	-	-	outside	-560858	-	-	-	-	-
11:35628281_A	Common	multiple	0.04478	isoform	XR_931193.2	LOC105376627	2.64e-05	12.3266	1.5771	4	1	-	-	outside	540809	-	-	-	-	-
11:35628281_A	Common	multiple	0.04478	isoform	ENST00000428726.7	CD44	4.4e-06	11.1885	0.810346	2	1	-	-	outside	489412	-	-	-	-	-
11:35628281_A	Common	multiple	0.04478	gene	-	LOC105376627	4.77e-05	19.8003	7.85727	4	1	-	-	outside	541482	-	-	-	-	-
16:58238919_T	Gene eQTL-specific	single	0.4254	gene	-	CCDC113	6.59e-06	-1.54086	-1.58851	11	10	-	-	inside	42057	-	-	-	-	intron_other_region/intron
20:61880255_C	ieQTL-specific	multiple	0.0597	isoform	novel_6049	TCFL5	8.3e-06	0.792252	3.41488	3	0	-	-	outside	NA	-	-	-	-	intron
20:61880255_C	ieQTL-specific	multiple	0.0597	isoform	novel_4820	WI2-87327B8.2	5.37e-08	0.790343	4.51624	2	0	-	-	outside	NA	-	-	-	-	intron
1:59273942_*	ieQTL-specific	single	0.1746	isoform	novel_7217	FGGY	1.29e-05	0.200594	0.815425	1	0	-	-	outside	NA	-	-	-	-	-
6:43985526_C	ieQTL-specific	multiple	0.03731	isoform	ENST00000645141.1	POLR1C	5.34e-06	1.88839	0.804253	2	0	-	-	outside	468430	-	-	-	-	promoter_flanking_region
6:43985526_C	ieQTL-specific	multiple	0.03731	isoform	novel_3366	CRIP3	4.76e-05	1.60163	1.21336	1	0	-	-	outside	NA	-	-	-	-	promoter_flanking_region
6:43985526_C	ieQTL-specific	multiple	0.03731	isoform	ENST00000646700.1	POLR1C	5.23e-07	1.71261	0.643598	1	0	-	-	outside	468438	-	-	-	-	promoter_flanking_region
14:72796768_T	ieQTL-specific	single	0.1866	isoform	ENST00000532683.5	RBM25	3.88e-05	4.95269	0.622276	26	25	-	-	outside	-261773	-	-	-	-	intron_other_region/intron/promoter_flanking_region
17:35293324_T	ieQTL-specific	single	0.09701	isoform	novel_4973	RP11-1094M14.11	4.56e-07	0.241442	2.48909	18	17	-	-	outside	NA	-	-	-	-	open_chromatin_region
2:90335407_A	Common	single	0.03125	isoform	ENST00000448155.2	IGKV1D-39	1.18e-15	107.414	8.05684	3	0	-	-	outside	472926	-	-	-	-	-
2:90335407_A	Common	single	0.03125	gene	-	IGKV1D-39	1.18e-15	107.414	8.05684	3	0	-	-	outside	472926	-	-	-	-	-
15:40564031_A	ieQTL-specific	single	0.1194	isoform	NM_052849.3	C15orf57	7.29e-36	51.005	4.28325	85	82	-	GTEx-sQTL	inside	1026	-	-	-	-	intron_other_region/intron/promoter
12:111335713_C	ieQTL-specific	single	0.2239	isoform	XM_017020137.1	MAPKAPK5	3.01e-05	0.16048	0.917026	3	2	-	-	outside	-506761	-	-	-	-	intron
2:67966419_C	ieQTL-specific	single	0.05224	isoform	XM_011533208.2	ARHGAP25	4.42e-05	0.633228	2.60588	10	9	-	-	outside	-768689	-	-	-	-	-
3:102808510_*	ieQTL-specific	single	0.03731	isoform	novel_2088	NFKBIZ	2.22e-06	1.075	1.86632	2	1	-	-	outside	NA	-	-	-	-	-
2:65271671_C	Common	single	0.08209	isoform	NM_005722.3	ACTR2	3.24e-07	78.7073	0.352562	13	12	-	-	outside	43977	-	-	-	-	H3K36me3
2:65271671_C	Common	single	0.08209	gene	-	ACTR2	1.99e-07	86.0339	0.69711	13	12	-	-	outside	43977	-	-	-	-	H3K36me3
20:49526825_C	ieQTL-specific	single	0.306	isoform	ENST00000484427.5	DDX27	4.04e-05	5.32001	0.160759	1	0	-	-	outside	307479	-	-	-	-	intron_other_region/intron
1:204843603_CCCTCCCTCCCTCCCTCCCT	ieQTL-specific	single	0.03846	isoform	XM_017002960.1	ZC3H11A	4.09e-07	3.49809	0.749377	3	2	-	-	outside	1047940	-	-	-	-	intron
11:124949140_TA	ieQTL-specific	single	0.2537	isoform	XM_017018351.1	CCDC15	2.29e-09	0.455297	1.7181	10	6	-	-	outside	-4980	-	-	-	-	-
12:99428100_A	ieQTL-specific	single	0.03731	isoform	NM_181868.1	APAF1	9.22e-07	0.697816	1.43583	21	20	-	-	outside	782801	-	-	-	-	intron_other_region/intron
1:109132281_C	Common	single	0.0597	isoform	XM_005270784.4	GSTM5	2.23e-05	0.326474	3.16965	26	23	-	-	outside	-579469	-	-	-	-	intron
1:109132281_C	Common	single	0.0597	gene	-	GSTM5	2.23e-05	0.326474	3.16965	26	23	-	-	outside	-579469	-	-	-	-	intron
17:38423532_C	Common	single	0.1119	isoform	ENST00000614790.4	CWC25	5.18e-05	-10.3668	-0.168833	5	4	-	-	outside	401949	-	-	-	-	intron/CTCF_binding_site
17:38423532_C	Common	single	0.1119	gene	-	CWC25	5.61e-05	-11.1555	-0.345275	5	4	-	-	outside	401949	-	-	-	-	intron/CTCF_binding_site
16:5269593_G	ieQTL-specific	single	0.1194	isoform	XM_017023786.1	GLYR1	4e-05	-1.14252	-0.441129	1	0	-	-	outside	-422210	-	-	-	-	intron
5:65551070_T	Common	single	0.1194	isoform	ENST00000514814.5	CENPK	7.64e-07	6.09547	0.436045	68	67	GTEx-eQTL	-	inside	12098	-	-	-	-	exon/exon_and_intron/intron_other_region/intron/UTR_3/H3K36me3
5:65551070_T	Common	single	0.1194	isoform	ENST00000396679.5	CENPK	1.41e-05	14.9155	0.38072	68	67	GTEx-eQTL	-	inside	12101	-	-	-	-	exon/exon_and_intron/intron_other_region/intron/UTR_3/H3K36me3
5:65551070_T	Common	single	0.1194	gene	-	CENPK	1.1e-06	28.7415	4.62826	68	67	GTEx-eQTL	-	inside	12124	-	-	-	-	exon/exon_and_intron/intron_other_region/intron/UTR_3/H3K36me3
9:96644885_*	Common	single	0.03788	isoform	NM_001333.3	CTSV	8.93e-07	1.66235	1.48159	4	3	-	-	outside	394425	-	-	-	-	intron_other_region/intron
9:96644885_*	Common	single	0.03788	gene	-	CTSV	8.93e-07	1.66235	1.48159	4	3	-	-	outside	394758	-	-	-	-	intron_other_region/intron
5:127455722_T	ieQTL-specific	single	0.03731	isoform	ENST00000442138.6	PRRC1	6.32e-05	2.19441	0.891311	3	0	-	-	outside	-61928	-	-	-	-	intron
19:55218348_*	Common	multiple	0.0303	isoform	XM_017026344.1	NLRP4	5.76e-07	0.551224	5.10393	6	3	-	-	outside	-633667	-	-	-	-	intron
19:55218348_*	Common	multiple	0.0303	isoform	XM_017026345.1	NLRP4	2.59e-09	0.911017	5.62356	5	3	-	-	outside	-633667	-	-	-	-	intron
19:55218348_*	Common	multiple	0.0303	isoform	ENST00000589824.6	NLRP11	4.01e-14	1.64365	7.6095	6	3	-	-	outside	599889	-	-	-	-	intron
19:55218348_*	Common	multiple	0.0303	isoform	ENST00000587891.5	NLRP4	1.95e-11	3.93706	5.52957	6	3	-	-	outside	-639096	-	-	-	-	intron
19:55218348_*	Common	multiple	0.0303	gene	-	NLRP4	9.91e-09	6.4821	19.2347	6	3	-	-	outside	-618229	-	-	-	-	intron
19:55218348_*	Common	multiple	0.0303	gene	-	NLRP11	1.8e-10	3.58089	10.6258	7	3	-	-	outside	618452	-	-	-	-	intron
8:7741925_G	Common	multiple	0.0303	isoform	ENST00000318157.2	DEFB4B	6.39e-07	1.07593	3.36229	5	2	-	-	outside	-325062	-	-	-	-	-
8:7741925_G	Common	multiple	0.0303	isoform	NM_004942.3	DEFB4A	4.7e-09	7.49007	3.59926	4	2	-	-	outside	-152639	-	-	-	-	-
8:7741925_G	Common	multiple	0.0303	gene	-	DEFB4B	6.39e-07	1.07593	3.36229	5	2	-	-	outside	-325062	-	-	-	-	-
8:7741925_G	Common	multiple	0.0303	gene	-	DEFB4A	4.7e-09	7.49007	3.59926	4	2	-	-	outside	-152639	-	-	-	-	-
7:116464857_G	Common	single	0.209	isoform	ENST00000222693.4	CAV2	4.57e-13	1.33364	2.0176	104	103	GTEx-eQTL	-	inside	-34532	-	-	-	-	intron_other_region/intron/promoter_flanking_region
7:116464857_G	Common	single	0.209	gene	-	CAV2	8.74e-15	1.51714	4.05652	104	103	GTEx-eQTL	-	inside	177478	-	-	-	-	intron_other_region/intron/promoter_flanking_region
14:22795402_CT	ieQTL-specific	single	0.2313	isoform	ENST00000397532.7	SLC7A7	3.89e-07	4.66604	0.796524	3	1	-	-	inside	20401	-	-	-	-	intron_other_region/intron
9:40325766_G	ieQTL-specific	single	0.03731	isoform	novel_3562	GLIDR	1.53e-05	0.52983	2.70321	1	0	-	-	outside	NA	-	-	-	-	exon/exon_and_intron/intron
8:85060423_A	ieQTL-specific	single	0.403	isoform	NM_001099672.2	C8orf59	2.95e-19	8.83815	0.613846	133	130	-	GTEx-sQTL	outside	159999	-	-	-	-	-
20:1703375_A	ieQTL-specific	single	0.05224	isoform	novel_4826	RP11-314N13.4	4.39e-05	0.532996	1.94524	1	0	-	-	outside	NA	-	-	-	-	intron_other_region/intron/promoter_flanking_region
11:34537345_*	Common	single	0.09091	isoform	NM_005898.4	CAPRIN1	9.04e-06	6.40416	0.577576	2	1	-	-	outside	485663	-	-	-	-	intron_other_region/intron
11:34537345_*	Common	single	0.09091	gene	-	CAPRIN1	3.62e-05	9.33121	2.29155	2	1	-	-	outside	485729	-	-	-	-	intron_other_region/intron
15:44346313_G	ieQTL-specific	single	0.07463	isoform	XM_017022189.1	MAP1A	8.39e-05	0.344151	2.29434	3	1	-	-	outside	835368	-	-	-	-	exon/exon_and_intron/intron
1:159850718_C	Common	single	0.1642	isoform	NM_002857.3	PEX19	1.63e-05	10.526	0.152635	2	1	-	-	outside	434433	-	-	-	-	intron_other_region/intron
1:159850718_C	Common	single	0.1642	gene	-	PEX19	1.58e-05	11.1879	0.4562	2	1	-	-	outside	435630	-	-	-	-	intron_other_region/intron
3:183826707_T	ieQTL-specific	single	0.04478	isoform	XM_017006809.1	YEATS2	4.09e-06	0.423664	2.26558	1	0	-	-	outside	116723	-	-	-	-	exon/intron_other_region/intron
7:38343831_A	Common	single	0.306	isoform	ENST00000390345.2	TRGV4	4.36e-07	-0.337563	-0.779592	20	1	GTEx-eQTL	-	outside	10686	-	-	-	-	intron/promoter
7:38343831_A	Common	single	0.306	gene	-	TRGV4	4.36e-07	-0.337563	-0.779592	20	1	GTEx-eQTL	-	outside	10686	-	-	-	-	intron/promoter
6:18687668_TTTTTCTTTTC	ieQTL-specific	single	0.2295	isoform	XM_017010440.1	KDM1B	1.51e-07	0.521658	0.964248	5	0	-	-	outside	532281	-	-	-	-	intron
6:32450880_A	ieQTL-specific	single	0.0597	isoform	NM_004640.6	DDX39B	6.71e-12	22.9271	1.57824	374	332	GTEx-eQTL	-	outside	-908405	-	-	-	-	-
10:102086544_A	ieQTL-specific	multiple	0.08209	isoform	XM_017016090.1	POLL	3.16e-05	0.753856	0.759936	4	2	-	-	outside	-498287	-	-	-	-	promoter_flanking_region
10:102086544_A	ieQTL-specific	multiple	0.08209	isoform	ENST00000370151.8	DPCD	5.15e-05	9.03958	0.329863	3	2	-	-	outside	498257	-	-	-	-	promoter_flanking_region
11:4137412_*	ieQTL-specific	single	0.0597	isoform	ENST00000396986.6	PGAP2	3.22e-05	0.654287	0.842068	2	1	-	-	outside	339594	-	-	-	-	intron_other_region/intron
17:76411031_GG	ieQTL-specific	single	0.0303	isoform	NM_001282314.1	EXOC7	3.24e-06	4.50385	4.28938	3	1	-	-	outside	-307244	-	-	-	-	intron_other_region/intron/promoter_flanking_region
1:235997711_G	Gene eQTL-specific	single	0.4776	gene	-	RBM34	5.08e-05	-9.98195	-0.340809	1	0	-	-	outside	-836095	-	-	-	-	intron_other_region/intron/promoter_flanking_region
21:24641206_C	ieQTL-specific	single	0.09701	isoform	novel_1845	LOC107985489	5.89e-06	0.462655	1.88839	10	0	-	-	outside	NA	-	-	-	-	-
7:22554378_C	ieQTL-specific	single	0.05224	isoform	novel_6277	GPNMB	2.35e-07	0.424001	2.05826	9	8	-	-	outside	NA	-	-	-	-	intron_other_region/intron/H3K36me3
8:85064777_C	ieQTL-specific	single	0.403	isoform	NM_001099672.2	C8orf59	2.95e-19	8.83815	0.613846	133	130	-	GTEx-sQTL	outside	155645	-	-	-	-	-
11:16991127_T	ieQTL-specific	single	0.03731	isoform	NM_005013.2	NUCB2	7.85e-06	6.22534	1.12108	22	21	-	-	outside	-285611	-	-	-	-	intron_other_region/intron
17:77938968_AAA	ieQTL-specific	single	0.06716	isoform	ENST00000262764.10	PGS1	2.44e-07	0.382704	1.62163	25	23	-	-	outside	-439671	-	-	-	-	-
14:106313282_G	Common	single	0.07576	isoform	ENST00000613640.1	IGHD	6.23e-06	3.21138	1.20367	5	2	-	-	outside	-467604	-	-	-	-	-
14:106313282_G	Common	single	0.07576	gene	-	IGHD	8.75e-06	4.27131	2.22117	4	2	-	-	outside	-467604	-	-	-	-	-
13:103042044_A	Common	single	0.03731	isoform	ENST00000376131.8	FGF14	5.97e-07	2.29073	8.87881	2	0	-	-	outside	-640270	-	-	-	-	-
13:103042044_A	Common	single	0.03731	gene	-	FGF14	5.97e-07	2.29073	8.87881	2	0	-	-	outside	-639587	-	-	-	-	-
19:40076132_A	Common	single	0.2015	isoform	XM_017026617.1	ZNF780A	5.69e-08	-1.54842	-0.547337	2	0	-	-	inside	14765	-	-	-	-	SS5/exon/exon_and_intron/intron_other_region/intron/H3K36me3
19:40076132_A	Common	single	0.2015	isoform	ENST00000450241.6	ZNF780A	8.19e-06	-1.44234	-0.470891	1	0	-	-	inside	14756	-	-	-	-	SS5/exon/exon_and_intron/intron_other_region/intron/H3K36me3
19:40076132_A	Common	single	0.2015	isoform	XM_017026619.1	ZNF780A	7.24e-07	-1.44187	-0.558214	1	0	-	-	inside	15569	-	-	-	-	SS5/exon/exon_and_intron/intron_other_region/intron/H3K36me3
19:40076132_A	Common	single	0.2015	isoform	XM_005258773.2	ZNF780A	4.37e-05	-0.603119	-0.558961	1	0	-	-	inside	14771	-	-	-	-	SS5/exon/exon_and_intron/intron_other_region/intron/H3K36me3
19:40076132_A	Common	single	0.2015	isoform	NM_001142578.1	ZNF780A	1.38e-07	-1.61632	-0.462864	2	0	-	-	inside	14806	-	-	-	-	SS5/exon/exon_and_intron/intron_other_region/intron/H3K36me3
19:40076132_A	Common	single	0.2015	isoform	NM_001142577.1	ZNF780A	3.42e-06	-0.765241	-0.643059	4	0	-	-	inside	14806	-	-	-	-	SS5/exon/exon_and_intron/intron_other_region/intron/H3K36me3
19:40076132_A	Common	single	0.2015	gene	-	ZNF780A	1.06e-11	-8.34503	-4.68822	1	0	-	-	inside	15574	-	-	-	-	SS5/exon/exon_and_intron/intron_other_region/intron/H3K36me3
20:34735036_G	Gene eQTL-specific	single	0.4254	gene	-	LOC102725201	1.97e-06	2.41797	1.10814	15	14	-	GTEx-sQTL	outside	756046	-	-	-	-	intron_other_region/intron/H3K36me3
10:100990866_T	ieQTL-specific	single	0.4627	isoform	XM_005270231.2	MRPL43	4.02e-07	0.480055	0.89064	19	18	GTEx-eQTL	GTEx-sQTL	outside	-3356	-	-	-	-	SS3/accepter/intron/H3K36me3
2:237878605_T	ieQTL-specific	single	0.209	isoform	ENST00000409736.6	SCLY	4.42e-05	0.982494	0.552273	8	7	-	-	outside	-182425	-	-	-	-	exon/exon_and_intron/intron/promoter_flanking_region/UTR_3
1:40518207_A	ieQTL-specific	single	0.06716	isoform	novel_5200	LOC105378672	5.76e-09	0.555587	5.84829	31	29	-	-	outside	NA	-	-	-	-	-
18:47025526_*	Common	single	0.0303	isoform	NM_024430.3	PSTPIP2	1.75e-07	30.2467	2.53854	4	3	-	-	outside	-953242	-	-	-	-	intron/CTCF_binding_site
18:47025526_*	Common	single	0.0303	isoform	XM_011526253.2	PSTPIP2	2.88e-05	1.68017	2.47812	4	3	-	-	outside	-953199	-	-	-	-	intron/CTCF_binding_site
18:47025526_*	Common	single	0.0303	gene	-	PSTPIP2	2.75e-07	34.9944	10.0761	4	3	-	-	outside	-953199	-	-	-	-	intron/CTCF_binding_site
1:78626734_G	ieQTL-specific	single	0.2015	isoform	XM_017000120.1	IFI44L	9.51e-13	16.9935	0.663861	10	9	-	GTEx-sQTL	inside	6321	-	-	-	-	exon/exon_and_intron/intron/enhancer
1:78626734_G	ieQTL-specific	single	0.2015	isoform	XM_005270391.3	IFI44L	2.25e-33	112.458	2.23188	11	10	-	GTEx-sQTL	inside	6348	-	-	-	-	exon/exon_and_intron/intron/enhancer
1:78626734_G	ieQTL-specific	single	0.2015	isoform	novel_72	IFI44L	2.08e-08	-8.69691	-0.539879	11	9	-	GTEx-sQTL	inside	NA	-	-	-	-	exon/exon_and_intron/intron/enhancer
17:15554236_CTTTTTT	ieQTL-specific	single	0.3507	isoform	novel_6496	TVP23C	4.72e-09	0.503443	1.28429	18	16	-	-	inside	NA	-	-	-	-	intron_other_region/intron
7:37179279_CT	ieQTL-specific	single	0.1462	isoform	NM_001637.3	AOAH	1.92e-05	0.36304	2.7503	1	0	-	-	outside	-454730	-	-	-	-	intron_other_region/intron/H3K36me3
12:51273253_TA	Common	single	0.03731	isoform	XM_011538594.2	DIP2B	8.62e-07	4.17503	0.661338	1	0	-	-	outside	768265	-	-	-	-	-
12:51273253_TA	Common	single	0.03731	gene	-	DIP2B	5.97e-05	4.50817	1.65925	1	0	-	-	outside	768269	-	-	-	-	-
15:82442312_C	ieQTL-specific	single	0.03731	isoform	XM_017022326.1	TM6SF1	1.39e-05	1.60946	2.6515	2	0	-	-	outside	-665398	-	-	-	-	enhancer
11:7464171_C	ieQTL-specific	single	0.03731	isoform	XM_011520415.2	PPFIBP2	1.47e-05	0.64662	1.90182	12	11	-	-	outside	-49598	-	-	-	-	intron_other_region/intron/H3K36me3
15:56401969_A	ieQTL-specific	single	0.1045	isoform	novel_7036	TEX9	1.06e-05	1.1373	0.936051	30	29	-	-	inside	NA	-	-	-	-	intron
17:43399475_C	Common	single	0.4851	isoform	NM_001261430.1	PTGES3L	4.83e-05	0.582492	0.465993	6	5	GTEx-eQTL	-	outside	-418947	-	-	-	-	intron/promoter
17:43399475_C	Common	single	0.4851	gene	-	PTGES3L	6.49e-05	0.856234	1.20258	6	5	GTEx-eQTL	-	outside	-418947	-	-	-	-	intron/promoter
11:7505878_C	Gene eQTL-specific	single	0.4179	gene	-	CTD-2516F10.2	4.91e-07	0.348634	1.66016	1	0	GTEx-eQTL	-	inside	6637	-	-	-	-	intron_other_region/intron/H3K36me3
17:33464568_*	ieQTL-specific	single	0.03077	isoform	novel_6105	SPACA3	6.86e-06	0.786597	5.50068	1	0	-	-	outside	NA	-	-	-	-	intron_other_region/intron
7:157866618_T	Common	single	0.1642	isoform	NM_017760.6	NCAPG2	2.87e-05	-14.6355	-0.520282	2	1	-	-	outside	838213	-	-	-	-	intron_other_region/intron
7:157866618_T	Common	single	0.1642	isoform	NM_001281932.1	NCAPG2	4.08e-05	-8.13083	-0.461455	2	1	-	-	outside	838213	-	-	-	-	intron_other_region/intron
7:157866618_T	Common	single	0.1642	gene	-	NCAPG2	2.68e-05	-28.5512	-3.25036	2	1	-	-	outside	838213	-	-	-	-	intron_other_region/intron
6:32448398_A	ieQTL-specific	single	0.0597	isoform	NM_004640.6	DDX39B	6.71e-12	22.9271	1.57824	374	332	GTEx-eQTL	-	outside	-905923	-	-	-	-	-
1:193510758_A	Common	single	0.1194	isoform	novel_5203	LOC105371664	7.04e-06	0.512979	3.85698	8	4	-	-	outside	NA	-	-	-	-	-
1:193510758_A	Common	single	0.1194	gene	-	LOC105371664	7.04e-06	0.512979	3.85698	8	4	-	-	outside	NA	-	-	-	-	-
6:33343884_CA	Common	single	0.2463	isoform	NM_001141969.1	DAXX	6.21e-13	-6.5429	-0.332329	24	10	-	-	outside	-20868	-	-	-	-	-
6:33343884_CA	Common	single	0.2463	gene	-	DAXX	7.61e-15	-8.03346	-0.73715	11	10	-	-	outside	-20868	-	-	-	-	-
10:74768224_T	ieQTL-specific	single	0.08209	isoform	novel_4493	ZSWIM8	8.64e-05	0.376819	1.69738	26	23	-	-	outside	NA	-	-	-	-	-
11:89342236_T	ieQTL-specific	single	0.1493	isoform	NM_005467.3	NAALAD2	2.21e-05	0.467022	2.52444	8	6	-	-	outside	-792413	-	-	-	-	intron_other_region/intron
11:85659438_T	Common	single	0.4254	isoform	NM_032273.3	TMEM126A	7.03e-07	21.9084	0.168637	4	3	-	GTEx-sQTL	outside	11520	-	-	-	-	exon/UTR_3/H3K36me3
11:85659438_T	Common	single	0.4254	gene	-	TMEM126A	9.4e-09	27.7288	0.523807	4	3	-	GTEx-sQTL	outside	11520	-	-	-	-	exon/UTR_3/H3K36me3
8:65453788_A	Common	single	0.04478	isoform	ENST00000424777.6	ADHFE1	1.88e-06	1.2658	1.79546	3	1	-	-	outside	-978709	-	-	-	-	-
8:65453788_A	Common	single	0.04478	gene	-	ADHFE1	1.88e-06	1.2658	1.79546	3	1	-	-	outside	-976396	-	-	-	-	-
3:129399790_A	ieQTL-specific	single	0.04478	isoform	novel_1888	AL449209.1	4.01e-05	0.66093	1.92131	6	4	-	-	outside	NA	-	-	-	-	promoter
1:157498408_G	ieQTL-specific	single	0.07463	isoform	novel_1266	FCRL5	5.85e-05	2.30453	1.00547	2	0	-	-	outside	NA	-	-	-	-	promoter_flanking_region
7:66664071_A	Common	single	0.04478	isoform	ENST00000624570.1	GS1-124K5.13	2.01e-08	0.856073	2.97248	3	0	-	-	outside	189516	-	-	-	-	intron
7:66664071_A	Common	single	0.04478	gene	-	GS1-124K5.13	2.01e-08	0.856073	2.97248	1	0	-	-	outside	189516	-	-	-	-	intron
22:22929135_A	ieQTL-specific	single	0.03731	isoform	NR_135291.1	PRAMENP	1.52e-09	0.657411	6.26106	3	0	-	-	outside	-885201	-	-	-	-	super_enhancer
2:217752709_CAG	Common	single	0.2923	isoform	ENST00000410782.1	RN7SKP38	1.68e-05	0.261585	1.12752	3	2	-	-	outside	748328	-	-	-	-	intron_other_region/intron
2:217752709_CAG	Common	single	0.2923	gene	-	RN7SKP38	1.68e-05	0.261585	1.12752	3	2	-	-	outside	748328	-	-	-	-	intron_other_region/intron
20:35140210_T	ieQTL-specific	single	0.04478	isoform	XR_001754241.1	GGT7	2e-05	0.307685	3.38115	4	1	-	-	outside	-267353	-	-	-	-	intron_other_region/intron
11:83021854_A	ieQTL-specific	single	0.1418	isoform	ENST00000526795.1	RP11-113K21.5	1.25e-05	3.45741	0.402492	4	1	-	-	outside	-50227	-	-	-	-	intron_other_region/intron/promoter_flanking_region/H3K36me3
1:101099862_A	ieQTL-specific	single	0.07463	isoform	NR_104626.1	LOC101928370	6.2e-05	0.250228	2.10275	2	0	-	-	outside	136666	-	-	-	-	-
19:48881197_*	ieQTL-specific	single	0.3284	isoform	XM_005258964.4	NOSIP	1.03e-05	0.278208	0.47234	2	1	-	-	outside	699402	-	-	-	-	intron_other_region/intron
3:39428194_CATAATAATA	ieQTL-specific	single	0.3731	isoform	NM_001304288.1	RPSA	1.69e-06	-1.78884	-0.358989	12	11	GTEx-eQTL	-	outside	21506	-	-	-	-	-
11:74596656_GAATAT	ieQTL-specific	single	0.2313	isoform	ENST00000532784.5	POLD3	2.91e-16	2.21406	1.76279	23	22	-	-	inside	4101	-	-	-	-	intron/H3K36me3
8:101041234_T	Gene eQTL-specific	single	0.06716	gene	-	KB-173C10.1	9.52e-06	0.419158	3.03738	1	0	-	-	outside	-610237	-	-	-	-	promoter_flanking_region
6:31536810_G	Common	single	0.09701	isoform	NM_080598.5	DDX39B	2.11e-44	18.9479	4.14162	43	38	GTEx-eQTL	GTEx-sQTL	inside	5665	-	-	-	-	intron_other_region/intron/H3K36me3
6:31536810_G	Common	single	0.09701	isoform	NM_004640.6	DDX39B	4.59e-29	24.1664	1.66355	374	38	GTEx-eQTL	GTEx-sQTL	inside	5665	-	-	-	-	intron_other_region/intron/H3K36me3
6:31536810_G	Common	single	0.09701	gene	-	DDX39B	6.48e-39	43.1143	4.51411	58	38	GTEx-eQTL	GTEx-sQTL	inside	5665	-	-	-	-	intron_other_region/intron/H3K36me3
16:53611920_T	ieQTL-specific	single	0.4701	isoform	ENST00000262135.9	RPGRIP1L	1e-05	0.402786	0.371232	11	10	-	GTEx-sQTL	inside	91969	-	-	-	-	intron_other_region/intron
2:112385080_T	ieQTL-specific	single	0.03731	isoform	ENST00000613966.1	PAX8-AS1	3.92e-05	10.119	2.25218	1	0	-	-	outside	-852514	-	-	-	-	exon/exon_and_intron/intron_other_region/intron/UTR_3
1:45955046_T	ieQTL-specific	single	0.2313	isoform	novel_7227	CCDC163P	4.26e-05	0.228587	0.993856	3	2	-	-	outside	NA	-	-	-	-	intron
21:23997344_A	ieQTL-specific	single	0.0597	isoform	novel_1582	AP000476.1	1.21e-05	1.74515	1.19942	40	38	-	-	outside	NA	-	-	-	-	-
18:13599486_ATTTTTTTTTT	Common	single	0.4091	isoform	ENST00000587344.1	RP11-53B2.2	2.6e-05	-0.641528	-0.73067	5	0	-	-	outside	113025	-	-	-	-	intron/promoter_flanking_region
18:13599486_ATTTTTTTTTT	Common	single	0.4091	gene	-	RP11-53B2.2	2.6e-05	-0.641528	-0.73067	1	0	-	-	outside	113025	-	-	-	-	intron/promoter_flanking_region
1:182549648_T	ieQTL-specific	single	0.1791	isoform	novel_6212	CACNA1E	4.81e-05	0.419543	1.88136	6	0	-	-	outside	NA	-	-	-	-	exon/exon_and_intron/intron
4:83224384_T	ieQTL-specific	single	0.2836	isoform	ENST00000509973.5	PLAC8	6.04e-05	19.57	0.338986	41	40	GTEx-eQTL	-	outside	-109648	-	-	-	-	intron_other_region/intron
2:169628949_*	ieQTL-specific	single	0.3358	isoform	XM_005246967.1	PPIG	4.4e-19	51.3132	0.713555	7	3	-	-	inside	44607	-	-	-	-	intron
6:32454021_T	Common	single	0.2313	isoform	ENST00000395388.6	HLA-DRA	9.4e-25	1346.74	2.15687	12	11	-	-	outside	14180	-	-	-	-	-
6:32454021_T	Common	single	0.2313	gene	-	HLA-DRA	9.4e-25	1346.74	2.15687	12	11	-	-	outside	14180	-	-	-	-	-
12:120927167_T	ieQTL-specific	single	0.04032	isoform	novel_5102	LOC105370034	2.95e-05	0.499679	3.26588	2	0	-	-	outside	NA	-	-	-	-	-
9:62822051_C	Common	single	0.03731	isoform	novel_5257	RP11-111F5.4	1.55e-35	0.749274	13.3799	109	104	-	-	outside	NA	-	-	-	-	-
9:62822051_C	Common	single	0.03731	gene	-	RP11-111F5.4	1.55e-35	0.749274	13.3799	1	0	-	-	outside	NA	-	-	-	-	-
12:48521328_CAGAGGGAGACCGTGGAAAGAGAGGG	Common	single	0.03731	isoform	ENST00000550765.5	FKBP11	3.69e-05	14.3444	0.938097	2	1	-	-	outside	404499	-	-	-	-	-
12:48521328_CAGAGGGAGACCGTGGAAAGAGAGGG	Common	single	0.03731	isoform	ENST00000444214.6	FKBP11	6.16e-05	7.65782	0.779978	3	1	-	-	outside	403639	-	-	-	-	-
12:48521328_CAGAGGGAGACCGTGGAAAGAGAGGG	Common	single	0.03731	gene	-	FKBP11	1.44e-05	24.5864	3.23123	2	1	-	-	outside	405146	-	-	-	-	-
9:96425311_CAAAA	Common	single	0.05738	isoform	XM_005252288.3	CDC14B	3.26e-08	0.757873	3.47648	1	0	-	-	outside	141665	-	-	-	-	-
9:96425311_CAAAA	Common	single	0.05738	isoform	XM_017015247.1	CDC14B	2.41e-05	0.6385	2.42776	4	0	-	-	outside	141665	-	-	-	-	-
9:96425311_CAAAA	Common	single	0.05738	gene	-	CDC14B	1.68e-08	3.18408	20.1524	2	0	-	-	outside	194519	-	-	-	-	-
2:39807258_TA	Common	single	0.3672	isoform	ENST00000457308.5	DHX57	3.12e-05	-1.74023	-0.243628	1	0	-	-	outside	-931350	-	-	-	-	intron
2:39807258_TA	Common	single	0.3672	gene	-	DHX57	5.28e-05	-1.99371	-0.635343	1	0	-	-	outside	-931324	-	-	-	-	intron
6:57295359_C	ieQTL-specific	single	0.03731	isoform	NM_152731.2	BEND6	3.11e-10	0.89905	3.5962	71	70	-	-	outside	340385	-	-	-	-	open_chromatin_region
14:104329569_*	Common	single	0.1194	isoform	NM_004894.2	C14orf2	4.12e-05	80.4714	0.19078	1	0	-	-	outside	-408003	-	-	-	-	-
14:104329569_*	Common	single	0.1194	gene	-	C14orf2	3.51e-05	83.5958	0.566567	1	0	-	-	outside	-401300	-	-	-	-	-
18:36504604_T	ieQTL-specific	single	0.1825	isoform	XM_011526190.1	FHOD3	2.32e-05	0.276453	1.47836	2	0	-	-	inside	206891	-	-	-	-	intron
6:25988130_C	Common	single	0.08955	isoform	NM_006355.4	TRIM38	2.17e-05	-1.7835	-0.501125	37	36	-	-	inside	25442	-	-	-	-	exon/intron_other_region/intron/enhancer/UTR_3/H3K36me3
6:25988130_C	Common	single	0.08955	gene	-	TRIM38	5.13e-06	-4.25862	-0.858593	37	36	-	-	inside	25442	-	-	-	-	exon/intron_other_region/intron/enhancer/UTR_3/H3K36me3
6:137922563_A	ieQTL-specific	single	0.1045	isoform	novel_4671	RP11-356I2.1	6.09e-05	0.207742	1.87155	3	1	-	-	outside	NA	-	-	-	-	promoter_flanking_region/super_enhancer
21:17783489_C	Common	single	0.4851	isoform	ENST00000284881.8	C21orf91	3.9e-05	8.05013	0.190328	17	16	-	-	outside	35897	-	-	-	-	intron_other_region/intron
21:17783489_C	Common	single	0.4851	gene	-	C21orf91	4.46e-05	8.22153	0.374899	17	16	-	-	outside	35897	-	-	-	-	intron_other_region/intron
1:161514385_G	ieQTL-specific	single	0.1194	isoform	ENST00000466542.6	FCGR2C	1.95e-05	0.345138	1.94993	4	0	-	-	outside	-66954	-	-	-	-	intron
6:30725230_A	Common	single	0.194	isoform	ENST00000327892.12	TUBB	2.51e-06	-140.018	-0.429414	21	20	-	-	inside	5030	-	-	-	-	exon/UTR_3/H3K36me3
6:30725230_A	Common	single	0.194	gene	-	TUBB	2.51e-06	-140.018	-0.429414	21	20	-	-	inside	5030	-	-	-	-	exon/UTR_3/H3K36me3
19:56927925_T	Gene eQTL-specific	single	0.0597	gene	-	ZNF551	5.81e-06	0.721623	2.79699	32	31	GTEx-eQTL	-	outside	-754043	-	-	-	-	TF_binding_site
1:165585338_A	ieQTL-specific	single	0.04478	isoform	ENST00000580248.5	TMCO1	2.29e-05	3.49028	0.647908	12	11	-	-	outside	242417	-	-	-	-	-
2:241117509_C	ieQTL-specific	single	0.1045	isoform	ENST00000464344.6	MTERF4	1.46e-05	-2.04772	-0.526948	35	34	-	GTEx-sQTL	outside	-15177	-	-	-	-	intron_other_region/intron/H3K36me3
2:241117509_C	ieQTL-specific	single	0.1045	isoform	novel_2599	MTERF4	2.13e-16	2.72477	1.69767	36	34	-	GTEx-sQTL	outside	NA	-	-	-	-	intron_other_region/intron/H3K36me3
2:241117509_C	ieQTL-specific	single	0.1045	isoform	NR_028050.1	MTERF4	3.6e-05	-1.45059	-0.557704	36	34	-	GTEx-sQTL	outside	-15177	-	-	-	-	intron_other_region/intron/H3K36me3
8:132008852_*	ieQTL-specific	single	0.4015	isoform	NM_001323554.1	EFR3A	1.7e-05	0.415454	0.496361	2	0	-	-	inside	104765	-	-	-	-	intron/H3K36me3
14:34490033_*	Common	single	0.0303	isoform	ENST00000624600.1	RP11-85K15.3	3.7e-05	0.795168	1.57459	1	0	-	-	outside	-596001	-	-	-	-	-
14:34490033_*	Common	single	0.0303	gene	-	RP11-85K15.3	3.7e-05	0.795168	1.57459	1	0	-	-	outside	-596001	-	-	-	-	-
20:46343504_T	Common	single	0.04478	isoform	ENST00000372330.3	MMP9	4.93e-05	0.325164	3.3522	5	1	-	-	outside	334597	-	-	-	-	-
20:46343504_T	Common	single	0.04478	gene	-	MMP9	4.93e-05	0.325164	3.3522	5	1	-	-	outside	334597	-	-	-	-	-
4:47531_*	ieQTL-specific	single	0.1393	isoform	XM_017007979.1	ZNF718	2.43e-10	0.338305	2.91642	16	13	-	-	outside	-76920	-	-	-	-	-
4:47531_*	ieQTL-specific	single	0.1393	isoform	NM_001039127.5	ZNF718	5.68e-07	0.995441	2.0567	20	9	-	-	outside	-76944	-	-	-	-	-
11:58303068_A	ieQTL-specific	single	0.1045	isoform	ENST00000532258.1	GLYATL2	1.42e-05	0.488453	1.61739	50	49	-	GTEx-sQTL	outside	541458	-	-	-	-	-
6:32484564_G	ieQTL-specific	single	0.0597	isoform	NM_004640.6	DDX39B	6.71e-12	22.9271	1.57824	374	332	GTEx-eQTL	GTEx-sQTL	outside	-942089	-	-	-	-	-
8:104396825_CAA	ieQTL-specific	single	0.2652	isoform	ENST00000523866.1	SLC25A32	1.08e-05	0.232183	0.693083	2	0	-	-	outside	-981756	-	-	-	-	intron_other_region/intron
3:64645051_G	ieQTL-specific	single	0.1194	isoform	novel_2291	PSMD6-AS2	4.38e-06	0.338461	1.93406	6	3	-	-	outside	NA	-	-	-	-	intron_other_region/intron/enhancer
4:56055332_T	ieQTL-specific	single	0.1045	isoform	ENST00000264228.8	SRD5A3	2.22e-05	0.812233	0.703841	3	1	-	-	outside	709224	-	-	-	-	intron
1:223890410_A	Common	single	0.03731	isoform	novel_1340	GTF2IP20	4.62e-05	0.786023	2.72925	87	86	-	-	outside	NA	-	-	-	-	-
1:223890410_A	Common	single	0.03731	gene	-	GTF2IP20	1.28e-07	4.34233	12.0956	87	86	-	-	outside	102234	-	-	-	-	-
2:228431508_G	ieQTL-specific	single	0.1642	isoform	novel_6070	CCL20	9.33e-06	0.18312	2.73314	40	37	-	-	outside	NA	-	-	-	-	-
10:125026867_T	ieQTL-specific	single	0.0597	isoform	XM_011539887.2	ZRANB1	2.76e-05	0.98358	0.823769	8	4	-	-	outside	45623	GWAS	3e-10	Vigorous physical activity	CTBP2	exon/exon_and_intron/intron_other_region/intron
10:62000448_A	Common	single	0.03077	isoform	ENST00000425290.1	RP11-436D10.3	9.85e-06	0.482334	3.17325	1	0	-	-	outside	805439	-	-	-	-	intron/enhancer/super_enhancer
10:62000448_A	Common	single	0.03077	gene	-	RP11-436D10.3	9.85e-06	0.482334	3.17325	1	0	-	-	outside	805439	-	-	-	-	intron/enhancer/super_enhancer
18:3345551_A	Gene eQTL-specific	single	0.1866	gene	-	SMCHD1	2.33e-05	3.96564	1.56745	7	6	-	-	outside	689814	-	-	-	-	-
3:43949605_T	ieQTL-specific	single	0.0597	isoform	XM_011533890.2	ANO10	4.37e-05	1.03958	1.11783	6	5	-	-	outside	-327571	-	-	-	-	-
6:26516946_CCA	ieQTL-specific	single	0.1667	isoform	ENST00000377575.2	HMGN4	1.98e-05	1.30911	0.407314	1	0	-	-	outside	-21458	-	-	-	-	intron_other_region/intron/TF_binding_site
16:87177654_G	ieQTL-specific	single	0.0597	isoform	ENST00000568037.5	MTHFSD	2.26e-05	0.413891	1.60423	2	0	-	-	outside	-622476	-	-	-	-	intron_other_region/intron
11:73561074_*	Common	single	0.03731	isoform	novel_5138	LOC105369381	1.77e-06	0.329082	5.30778	2	0	-	-	outside	NA	-	-	-	-	intron_other_region/intron
11:73561074_*	Common	single	0.03731	gene	-	LOC105369381	1.77e-06	0.329082	5.30778	2	0	-	-	outside	NA	-	-	-	-	intron_other_region/intron
15:45066244_CAAAA	ieQTL-specific	single	0.03226	isoform	novel_5821	RP11-151N17.2	2.89e-05	0.545448	2.85575	2	0	-	-	outside	NA	-	-	-	-	intron
11:68864757_C	ieQTL-specific	single	0.2761	isoform	ENST00000362034.6	MRPL21	2.96e-34	5.05897	1.52333	44	43	GTEx-eQTL	GTEx-sQTL	outside	39063	-	-	-	-	-
21:17798354_A	ieQTL-specific	single	0.0597	isoform	novel_4817	AL109761.5	1.29e-13	1.58347	6.76695	67	66	-	-	inside	NA	-	-	-	-	intron_other_region/intron
2:227577028_T	ieQTL-specific	single	0.0597	isoform	ENST00000396588.6	AC097662.2	2.13e-12	0.523196	2.44484	58	57	-	-	outside	-251842	-	-	-	-	-
9:35168885_A	ieQTL-specific	single	0.1194	isoform	ENST00000618781.1	SIT1	4.28e-05	0.203158	1.22384	6	3	-	-	outside	482065	-	-	-	-	intron
16:28723438_A	Common	single	0.03731	isoform	ENST00000620513.1	RP11-426C22.5	9.08e-07	0.749801	1.68874	1	0	-	-	outside	-488620	-	-	-	-	intron_other_region/intron
16:28723438_A	Common	single	0.03731	gene	-	RP11-426C22.5	9.08e-07	0.749801	1.68874	1	0	-	-	outside	-416222	-	-	-	-	intron_other_region/intron
17:76561975_T	ieQTL-specific	single	0.3134	isoform	NR_038108.1	SNHG16	6.66e-06	-1.72611	-0.21485	3	2	-	-	inside	4212	-	-	-	-	intron/H3K36me3
1:165559449_A	ieQTL-specific	single	0.04478	isoform	ENST00000580248.5	TMCO1	2.29e-05	3.49028	0.647908	12	11	-	-	outside	268306	-	-	-	-	intron_other_region/intron
19:7307342_G	Common	single	0.1119	isoform	ENST00000221249.10	PNPLA6	2.58e-06	0.422503	1.24632	1	0	-	-	outside	-226661	-	-	-	-	-
19:7307342_G	Common	single	0.1119	gene	-	PNPLA6	2.58e-06	0.422503	1.24632	1	0	-	-	outside	-226661	-	-	-	-	-
7:96943705_*	Common	single	0.06716	isoform	ENST00000319273.9	TAC1	2.52e-05	0.430892	2.56483	7	3	-	-	outside	-788202	-	-	-	-	-
7:96943705_*	Common	single	0.06716	gene	-	TAC1	2.52e-05	0.430892	2.56483	7	3	-	-	outside	-788202	-	-	-	-	-
6:82241123_G	ieQTL-specific	single	0.1343	isoform	NM_001199917.1	PGM3	7.6e-05	1.45876	0.335501	1	0	-	-	outside	952813	-	-	-	-	intron_other_region/intron/H3K36me3
1:32646918_C	Common	single	0.03731	isoform	ENST00000373625.7	KPNA6	3.8e-05	2.81491	0.688916	62	61	-	-	outside	538881	-	-	-	-	intron_other_region/intron
1:32646918_C	Common	single	0.03731	gene	-	KPNA6	3.8e-05	2.81491	0.688916	62	61	-	-	outside	538881	-	-	-	-	intron_other_region/intron
1:54149893_T	Common	single	0.04478	isoform	ENST00000569869.1	RP5-1024G6.7	1.98e-05	0.577772	1.90684	18	15	-	-	outside	929231	-	-	-	-	intron_other_region/intron
1:54149893_T	Common	single	0.04478	gene	-	RP5-1024G6.7	1.98e-05	0.577772	1.90684	1	0	-	-	outside	929231	-	-	-	-	intron_other_region/intron
6:32606214_T	ieQTL-specific	single	0.2239	isoform	XM_011514562.2	HLA-DRB5	4.83e-28	2.87562	2.04525	217	69	GTEx-eQTL	GTEx-sQTL	outside	-75898	GWAS	5e-24	Systemic lupus erythematosus	HLA-DRB1	super_enhancer
7:136225265_TA	ieQTL-specific	single	0.07463	isoform	novel_1071	LOC105375523	4.45e-05	1.30558	1.77389	11	9	-	-	inside	NA	-	-	-	-	intron
7:20548564_G	ieQTL-specific	single	0.1269	isoform	ENST00000603156.1	CTA-293F17.1	2.97e-05	2.07429	0.714043	2	1	-	-	outside	-216817	GWAS	5e-07	Bell's palsy	intergenic	-
8:93138944_A	ieQTL-specific	single	0.08955	isoform	ENST00000521988.5	TRIQK	3.36e-05	2.92415	0.833091	2	0	-	-	outside	-172799	-	-	-	-	intron_other_region/intron
5:5877918_A	ieQTL-specific	single	0.07463	isoform	NM_015325.2	ICE1	1.63e-05	0.419899	1.24599	4	3	-	-	outside	455246	-	-	-	-	-
17:47493258_T	Common	single	0.3358	isoform	novel_77	MRPL45P2	1.41e-24	11.0524	1.11437	64	63	GTEx-eQTL	GTEx-sQTL	outside	NA	-	-	-	-	promoter
17:47493258_T	Common	single	0.3358	gene	-	MRPL45P2	4.57e-23	13.5609	2.34617	68	65	GTEx-eQTL	GTEx-sQTL	outside	-638	-	-	-	-	promoter
2:85229020_CAAA	ieQTL-specific	single	0.05738	isoform	NM_001135022.1	ELMOD3	2.9e-06	0.422857	1.15851	1	0	-	-	outside	-125699	-	-	-	-	intron/promoter_flanking_region
13:35684810_CT	ieQTL-specific	single	0.2388	isoform	NM_003914.3	CCNA1	1.73e-05	0.171815	1.84747	5	1	-	-	outside	-747461	-	-	-	-	-
5:115278350_A	Common	single	0.2612	isoform	XM_011543492.2	PGGT1B	3.19e-05	-1.09639	-0.297933	20	19	-	-	outside	-15470	-	-	-	-	intron_other_region/intron
5:115278350_A	Common	single	0.2612	isoform	XM_005272020.3	PGGT1B	5.95e-11	-11.2165	-0.309412	27	19	-	-	outside	-15463	-	-	-	-	intron_other_region/intron
5:115278350_A	Common	single	0.2612	gene	-	PGGT1B	3.95e-12	-12.9844	-1.51669	21	19	-	-	outside	-15463	-	-	-	-	intron_other_region/intron
12:91480537_A	ieQTL-specific	single	0.0597	isoform	novel_5120	C12orf79	1.64e-06	1.3552	3.31346	2	1	-	-	outside	NA	-	-	-	-	intron_other_region/intron
3:121798986_A	ieQTL-specific	single	0.1343	isoform	NM_001023571.3	IQCB1	1.01e-05	1.40038	0.455261	60	59	GTEx-eQTL	-	inside	36093	-	-	-	-	intron_other_region/intron/H3K36me3
1:244970690_CT	ieQTL-specific	single	0.306	isoform	ENST00000366523.5	EFCAB2	2.14e-09	0.853122	0.668591	98	97	-	-	inside	822	-	-	-	-	exon/intron_other_region/intron/promoter
8:109506305_A	Common	single	0.3209	isoform	novel_1269	PKHD1L1	1.2e-05	1.24333	0.34195	80	79	GTEx-eQTL	GTEx-sQTL	inside	NA	-	-	-	-	intron/TF_binding_site
8:109506305_A	Common	single	0.3209	gene	-	PKHD1L1	3.2e-17	40.2454	2.94493	80	79	GTEx-eQTL	GTEx-sQTL	inside	143829	-	-	-	-	intron/TF_binding_site
9:137781203_GGACGTGTGGTGACGACGCTGG	Common	single	0.03175	isoform	XM_005266089.2	FBXW5	1.64e-07	0.351198	3.05389	3	0	-	-	outside	-836429	-	-	-	-	intron
9:137781203_GGACGTGTGGTGACGACGCTGG	Common	single	0.03175	gene	-	FBXW5	1.64e-07	0.351198	3.05389	3	0	-	-	outside	-836429	-	-	-	-	intron
7:20971199_T	ieQTL-specific	single	0.03731	isoform	ENST00000446399.5	AC099342.1	1.43e-06	0.541721	3.20545	2	1	-	-	outside	674492	-	-	-	-	intron
9:183314_T	ieQTL-specific	single	0.3657	isoform	ENST00000382393.2	CBWD1	1.25e-15	-25.6749	-0.651547	4	3	GTEx-eQTL	GTEx-sQTL	outside	-4269	-	-	-	-	-
11:5794445_*	ieQTL-specific	single	0.05224	isoform	ENST00000532027.5	DNHD1	1.42e-05	0.548346	1.99399	1	0	-	-	outside	-739478	-	-	-	-	intron_other_region/intron
3:125676502_A	Gene eQTL-specific	single	0.04478	gene	-	FAM86JP	1.94e-07	1.78446	4.48357	2	0	-	-	outside	-240098	-	-	-	-	-
1:179854690_G	ieQTL-specific	single	0.2313	isoform	ENST00000528443.6	TOR1AIP1	1.12e-12	2.04891	1.61969	62	58	GTEx-eQTL	GTEx-sQTL	outside	-27351	-	-	-	-	intron_other_region/intron
2:227547916_C	ieQTL-specific	single	0.0597	isoform	ENST00000396588.6	AC097662.2	2.13e-12	0.523196	2.44484	58	57	-	-	outside	-222730	-	-	-	-	intron/H3K36me3
12:6513180_C	Gene eQTL-specific	single	0.4328	gene	-	VAMP1	4.71e-05	2.43116	1.5091	5	4	GTEx-eQTL	GTEx-sQTL	outside	-42193	-	-	-	-	intron/H3K36me3
11:130882672_A	ieQTL-specific	single	0.2164	isoform	XM_005271546.4	SNX19	9.53e-21	1.24981	2.2519	8	6	-	-	inside	33814	-	-	-	-	intron_other_region/intron/open_chromatin_region/H3K36me3
1:210005340_C	Common	single	0.1045	isoform	NM_181755.2	HSD11B1	1.82e-06	0.952288	2.60188	9	7	-	-	outside	319161	-	-	-	-	intron
1:210005340_C	Common	single	0.1045	gene	-	HSD11B1	1.82e-06	0.952288	2.60188	9	7	-	-	outside	319163	-	-	-	-	intron
6:5803703_C	ieQTL-specific	single	0.03731	isoform	novel_4679	LY86-AS1	1.79e-07	0.576413	6.86206	4	1	-	-	outside	NA	-	-	-	-	H3K36me3
15:56397143_T	ieQTL-specific	single	0.1045	isoform	novel_7036	TEX9	1.06e-05	1.1373	0.936051	30	29	-	-	inside	NA	-	-	-	-	exon/exon_and_intron/intron/UTR_3/H3K36me3
21:23719356_A	ieQTL-specific	single	0.03731	isoform	novel_2974	AP000476.1	6.26e-06	1.20004	1.74424	1	0	-	-	outside	NA	-	-	-	-	-
22:37113146_C	Common	single	0.1119	isoform	ENST00000397278.7	APOL1	5.28e-05	10.4098	1.00364	5	3	-	-	outside	860137	-	-	-	-	-
22:37113146_C	Common	single	0.1119	isoform	NM_001136540.1	APOL1	6.3e-06	0.973976	1.13915	4	3	-	-	outside	860076	-	-	-	-	-
22:37113146_C	Common	single	0.1119	isoform	ENST00000397279.8	APOL1	2.87e-05	1.90872	0.681199	5	3	-	-	outside	860006	-	-	-	-	-
22:37113146_C	Common	single	0.1119	gene	-	APOL1	1.92e-05	21.3023	4.62791	4	3	-	-	outside	860137	-	-	-	-	-
10:62492503_A	ieQTL-specific	single	0.06716	isoform	XM_011540262.1	ARID5B	1.44e-05	1.9857	0.582487	1	0	-	-	outside	591250	-	-	-	-	intron/CTCF_binding_site/promoter_flanking_region
10:62492503_A	ieQTL-specific	single	0.06716	isoform	NM_001244638.1	ARID5B	8.11e-05	35.4297	1.01938	1	0	-	-	outside	443293	-	-	-	-	intron/CTCF_binding_site/promoter_flanking_region
12:21441173_T	ieQTL-specific	single	0.3284	isoform	XM_006719153.3	PYROXD1	6.83e-10	0.502008	1.29383	29	27	GTEx-eQTL	GTEx-sQTL	inside	3544	-	-	-	-	branch/intron
1:218302916_C	ieQTL-specific	single	0.08209	isoform	novel_6649	RRP15	5.17e-41	15.0734	6.18522	54	52	-	-	inside	NA	-	-	-	-	intron/promoter_flanking_region
1:218302916_C	ieQTL-specific	single	0.08209	isoform	ENST00000366932.3	RRP15	4.41e-10	-23.9367	-0.41112	53	52	-	-	inside	17630	-	-	-	-	intron/promoter_flanking_region
1:218302916_C	ieQTL-specific	single	0.08209	isoform	novel_6648	RRP15	1.73e-43	10.9308	6.17911	54	52	-	-	inside	NA	-	-	-	-	intron/promoter_flanking_region
2:214792971_G	Common	single	0.4104	isoform	novel_2986	AC072062.1	4.85e-06	0.354285	0.68527	16	15	-	-	outside	NA	-	-	-	-	intron_other_region/intron/H3K36me3
2:214792971_G	Common	single	0.4104	gene	-	AC072062.1	4.85e-06	0.354285	0.68527	1	0	-	-	outside	NA	-	-	-	-	intron_other_region/intron/H3K36me3
14:23747291_C	ieQTL-specific	single	0.03731	isoform	ENST00000555702.5	SLC7A7	1.11e-05	3.45822	1.22502	9	4	-	-	outside	-927480	-	-	-	-	-
16:56121676_*	Gene eQTL-specific	single	0.08209	gene	-	RP11-26L20.3	2.54e-06	4.17232	11.3378	1	0	-	-	outside	-788088	-	-	-	-	intron_other_region/intron
12:11081636_G	ieQTL-specific	multiple	0.0303	isoform	novel_5552	LOC101928100	3.19e-08	0.431878	3.62923	11	4	-	-	outside	NA	-	-	-	-	intron_other_region/intron
12:11081636_G	ieQTL-specific	multiple	0.0303	isoform	novel_7101	CLEC7A	3.02e-05	0.418164	2.66347	5	4	-	-	outside	NA	-	-	-	-	intron_other_region/intron
11:110860758_C	ieQTL-specific	single	0.07463	isoform	XR_001748372.1	LOC107984384	1.1e-05	0.817718	1.9061	13	11	-	-	outside	-772166	-	-	-	-	-
7:30569036_T	Gene eQTL-specific	single	0.3731	gene	-	AC005154.6	4.86e-09	-3.49021	-2.88925	1	0	GTEx-eQTL	GTEx-sQTL	inside	25773	-	-	-	-	intron_other_region/intron
9:2027098_C	ieQTL-specific	single	0.1418	isoform	ENST00000382183.6	SMARCA2	3.93e-06	1.96482	0.534063	1	0	-	-	inside	-131359	-	-	-	-	intron
1:110566716_G	Common	single	0.08209	isoform	ENST00000554749.1	RP4-773N10.4	2.96e-05	0.703318	0.980918	14	13	-	-	outside	508377	-	-	-	-	intron_other_region/intron
1:110566716_G	Common	single	0.08209	gene	-	RP4-773N10.4	2.96e-05	0.703318	0.980918	1	0	-	-	outside	508377	-	-	-	-	intron_other_region/intron
12:32812982_G	Common	single	0.1194	isoform	ENST00000616998.1	RP11-50I19.2	1.32e-05	1.03026	0.509272	7	6	-	-	outside	812608	-	-	-	-	intron_other_region/intron
12:32812982_G	Common	single	0.1194	gene	-	RP11-50I19.2	1.32e-05	1.03026	0.509272	1	0	-	-	outside	812608	-	-	-	-	intron_other_region/intron
18:36406082_TGTTTTTG	ieQTL-specific	single	0.3209	isoform	NM_001201474.1	C18orf21	7.59e-05	0.36478	0.359035	31	30	-	-	outside	433458	-	-	-	-	intron
8:100247194_A	ieQTL-specific	single	0.1119	isoform	NM_015435.4	RNF19A	3.19e-05	2.83627	1.23209	18	15	-	-	outside	56065	-	-	-	-	intron/promoter_flanking_region
12:26641320_A	ieQTL-specific	single	0.05224	isoform	ENST00000545334.5	PPFIBP1	1.49e-06	0.725563	3.32827	17	15	-	-	outside	-882837	-	-	-	-	intron_other_region/intron
19:19900100_G	ieQTL-specific	single	0.4179	isoform	novel_6932	ZNF93	5.07e-11	1.00427	1.19698	3	2	-	-	outside	NA	-	-	-	-	promoter
8:109479432_AT	Common	single	0.3209	isoform	novel_1269	PKHD1L1	1.2e-05	1.24333	0.34195	80	79	GTEx-eQTL	GTEx-sQTL	inside	NA	-	-	-	-	intron
8:109479432_AT	Common	single	0.3209	gene	-	PKHD1L1	3.2e-17	40.2454	2.94493	80	79	GTEx-eQTL	GTEx-sQTL	inside	116956	-	-	-	-	intron
3:173233543_CATAT	ieQTL-specific	single	0.119	isoform	NM_001190942.1	TNFSF10	6.11e-05	1.90222	0.69551	1	0	-	-	outside	-710036	-	-	-	-	intron
21:41426334_A	Gene eQTL-specific	single	0.05224	gene	-	C2CD2	2.04e-06	3.20377	4.34115	1	0	-	-	outside	527623	-	-	-	-	exon/exon_and_intron/intron/promoter/UTR_5/H3K36me3
4:66584_A	ieQTL-specific	single	0.3209	isoform	ENST00000510175.5	ZNF718	1.67e-07	0.562997	1.62247	5	0	-	-	outside	-57895	-	-	-	-	intron
3:114184664_*	ieQTL-specific	single	0.03968	isoform	XM_005247617.3	CFAP44	2.25e-05	0.377423	3.31073	1	0	-	-	outside	-804571	-	-	-	-	intron_other_region/intron/H3K36me3
5:31623039_C	ieQTL-specific	single	0.06716	isoform	XM_011514033.2	DROSHA	2e-05	0.467156	1.13663	13	12	-	-	outside	-90864	GWAS	4e-06	Intracranial aneurysm	Intergenic	-
6:32968123_AGTC	Common	single	0.1493	isoform	novel_252	HLA-DMA	3.86e-10	12.26	1.175	5	4	GTEx-eQTL	-	inside	NA	-	-	-	-	intron_other_region/intron/promoter
6:32968123_AGTC	Common	single	0.1493	isoform	NM_006120.3	HLA-DMA	6.52e-24	288.472	1.42166	6	4	GTEx-eQTL	-	inside	-15001	-	-	-	-	intron_other_region/intron/promoter
6:32968123_AGTC	Common	single	0.1493	isoform	novel_398	HLA-DMA	4.32e-20	24.3039	1.3611	7	4	GTEx-eQTL	-	inside	NA	-	-	-	-	intron_other_region/intron/promoter
6:32968123_AGTC	Common	single	0.1493	gene	-	HLA-DMA	4.94e-08	298.153	3.76979	22	4	GTEx-eQTL	-	inside	971	-	-	-	-	intron_other_region/intron/promoter
4:75150582_C	ieQTL-specific	single	0.1418	isoform	novel_3387	RCHY1	3.03e-05	0.446732	0.710225	1	0	-	-	outside	NA	-	-	-	-	-
4:83222246_T	ieQTL-specific	single	0.2836	isoform	ENST00000509973.5	PLAC8	6.04e-05	19.57	0.338986	41	40	GTEx-eQTL	-	outside	-107510	-	-	-	-	intron_other_region/intron
6:26373450_A	ieQTL-specific	single	0.08955	isoform	ENST00000508906.6	BTN3A2	7.65e-07	-2.50723	-0.573081	90	89	GTEx-eQTL	-	inside	8292	-	-	-	-	exon/exon_and_intron/intron/UTR_3/H3K36me3
19:52064365_*	ieQTL-specific	single	0.0303	isoform	ENST00000594119.1	CTD-3018O17.3	4.21e-06	1.05425	1.8431	3	1	-	-	outside	327208	-	-	-	-	intron_other_region/intron
8:109518737_A	Common	single	0.3209	isoform	novel_1269	PKHD1L1	1.2e-05	1.24333	0.34195	80	79	GTEx-eQTL	GTEx-sQTL	inside	NA	-	-	-	-	intron
8:109518737_A	Common	single	0.3209	gene	-	PKHD1L1	3.2e-17	40.2454	2.94493	80	79	GTEx-eQTL	GTEx-sQTL	inside	156261	-	-	-	-	intron
14:72788746_G	ieQTL-specific	single	0.1866	isoform	ENST00000532683.5	RBM25	3.88e-05	4.95269	0.622276	26	25	-	-	outside	-269795	-	-	-	-	intron_other_region/intron/promoter_flanking_region
1:247946372_A	ieQTL-specific	single	0.06716	isoform	NM_001004693.1	OR2T10	3.36e-05	0.323991	2.43602	49	48	-	-	outside	647396	-	-	-	-	intron
4:69051322_G	Common	single	0.4925	isoform	XR_938852.1	LOC105377265	3.63e-05	0.296631	1.00213	75	63	-	-	inside	5609	-	-	-	-	exon/intron_other_region/intron/promoter_flanking_region/UTR_5
4:69051322_G	Common	single	0.4925	isoform	XR_001741714.1	LOC105377265	6.7e-08	0.85035	0.823184	66	63	-	-	inside	10688	-	-	-	-	exon/intron_other_region/intron/promoter_flanking_region/UTR_5
4:69051322_G	Common	single	0.4925	gene	-	LOC105377265	1.33e-07	2.09308	8.68499	64	63	-	-	inside	10688	-	-	-	-	exon/intron_other_region/intron/promoter_flanking_region/UTR_5
2:179724403_A	ieQTL-specific	single	0.03731	isoform	XM_011510991.2	CCDC141	4.61e-05	0.504725	3.07759	7	2	-	-	outside	-674269	-	-	-	-	intron_other_region/intron
3:30371257_A	Common	single	0.07463	isoform	ENST00000580653.1	MIR466	6.06e-08	0.276083	2.78872	2	0	-	-	outside	790530	-	-	-	-	intron/promoter_flanking_region
3:30371257_A	Common	single	0.07463	gene	-	MIR466	6.06e-08	0.276083	2.78872	2	0	-	-	outside	790530	-	-	-	-	intron/promoter_flanking_region
2:217752712_CTCCTCATGGGCA	Common	single	0.2923	isoform	ENST00000410782.1	RN7SKP38	1.68e-05	0.261585	1.12752	3	2	-	-	outside	748325	-	-	-	-	intron_other_region/intron
2:217752712_CTCCTCATGGGCA	Common	single	0.2923	gene	-	RN7SKP38	1.68e-05	0.261585	1.12752	3	2	-	-	outside	748325	-	-	-	-	intron_other_region/intron
2:28982635_T	Common	single	0.1866	isoform	XR_001739362.1	LOC100505774	9.61e-06	0.188	1.63478	22	20	-	-	outside	-230906	-	-	-	-	intron/promoter_flanking_region
2:28982635_T	Common	single	0.1866	gene	-	LOC100505774	9.61e-06	0.188	1.63478	22	20	-	-	outside	-230822	-	-	-	-	intron/promoter_flanking_region
10:99427292_A	Common	single	0.03731	isoform	ENST00000391162.1	SNORA12	4.3e-06	2.69188	1.77682	1	0	-	-	outside	810010	-	-	-	-	exon/intron_other_region/intron
10:99427292_A	Common	single	0.03731	gene	-	SNORA12	4.3e-06	2.69188	1.77682	1	0	-	-	outside	810010	-	-	-	-	exon/intron_other_region/intron
19:35265275_C	Common	multiple	0.03731	isoform	ENST00000623602.1	CTC-523E23.3	7.52e-06	1.06735	1.31285	42	41	-	-	outside	-314070	-	-	-	-	intron
19:35265275_C	Common	multiple	0.03731	isoform	XM_017026709.1	FFAR2	5.24e-07	0.688563	6.81746	44	41	-	-	outside	-182689	-	-	-	-	intron
19:35265275_C	Common	multiple	0.03731	gene	-	CTC-523E23.3	7.52e-06	1.06735	1.31285	1	0	-	-	outside	-314070	-	-	-	-	intron
18:68956470_*	ieQTL-specific	single	0.0303	isoform	novel_6985	CCDC102B	7.87e-07	0.375394	3.077	1	0	-	-	inside	NA	-	-	-	-	intron
6:32253791_G	Gene eQTL-specific	single	0.291	gene	-	DDX39B	1.99e-06	14.8034	1.54993	58	13	-	-	outside	-711316	-	-	-	-	-
14:105860043_*	Common	single	0.03077	isoform	ENST00000624687.1	IGHV1-69D	7.3e-13	6.82963	4.94543	4	2	-	-	outside	902545	-	-	-	-	promoter/super_enhancer
14:105860043_*	Common	single	0.03077	gene	-	IGHV1-69D	7.3e-13	6.82963	4.94543	4	2	-	-	outside	902545	-	-	-	-	promoter/super_enhancer
1:143769687_T	Common	single	0.0303	isoform	ENST00000455105.1	RP11-763B22.4	2.31e-06	0.522763	3.13032	9	8	-	-	outside	649505	-	-	-	-	-
1:143769687_T	Common	single	0.0303	gene	-	RP11-763B22.4	2.31e-06	0.522763	3.13032	1	0	-	-	outside	649505	-	-	-	-	-
19:28932479_T	ieQTL-specific	single	0.03731	isoform	ENST00000585603.5	POP4	9.57e-06	17.1429	0.606571	1	0	-	-	outside	-671537	-	-	-	-	intron_other_region/intron/open_chromatin_region
1:27041195_C	Common	single	0.2239	isoform	ENST00000602843.1	RP3-426I6.6	2.4e-05	0.938813	0.619679	2	0	-	-	outside	-778787	-	-	-	-	intron
1:27041195_C	Common	single	0.2239	gene	-	RP3-426I6.6	2.4e-05	0.938813	0.619679	1	0	-	-	outside	-778787	-	-	-	-	intron
19:17121223_A	Common	single	0.04478	isoform	ENST00000595618.5	MYO9B	2.42e-05	0.721507	1.66246	2	0	-	-	inside	45443	-	-	-	-	intron/H3K36me3/super_enhancer
19:17121223_A	Common	single	0.04478	gene	-	MYO9B	2.42e-05	0.721507	1.66246	2	0	-	-	inside	45443	-	-	-	-	intron/H3K36me3/super_enhancer
6:79076928_C	ieQTL-specific	single	0.1045	isoform	XM_017010264.1	IRAK1BP1	1.3e-08	1.19671	1.15068	64	62	GTEx-eQTL	-	outside	209007	-	-	-	-	intron_other_region/intron/promoter
7:7667812_T	ieQTL-specific	single	0.1866	isoform	NM_001302348.1	UMAD1	1.12e-09	1.72095	0.707628	12	11	-	-	inside	27177	-	-	-	-	intron_other_region/intron/promoter_flanking_region
6:32618242_A	ieQTL-specific	single	0.2239	isoform	XM_011514562.2	HLA-DRB5	4.83e-28	2.87562	2.04525	217	69	GTEx-eQTL	GTEx-sQTL	outside	-87926	GWAS	2e-09	Ebbinghaus illusion (overestimation)	NR	super_enhancer
3:184630511_C	Gene eQTL-specific	single	0.403	gene	-	VPS8	1.3e-05	-1.9336	-1.18119	2	1	-	-	outside	-181625	-	-	-	-	promoter_flanking_region
2:12009990_T	ieQTL-specific	single	0.2388	isoform	ENST00000256720.6	LPIN1	8.29e-06	3.19503	0.433871	9	7	-	-	outside	263403	-	-	-	-	intron/promoter_flanking_region
11:30211946_T	Common	single	0.209	isoform	XR_931152.2	LOC105376607	2.36e-06	0.185261	2.20549	59	58	-	-	inside	111034	-	-	-	-	intron_other_region/intron
11:30211946_T	Common	single	0.209	gene	-	LOC105376607	2.36e-06	0.185261	2.20549	59	58	-	-	inside	111034	-	-	-	-	intron_other_region/intron
6:32251948_G	Gene eQTL-specific	single	0.291	gene	-	DDX39B	1.99e-06	14.8034	1.54993	58	13	-	-	outside	-709473	-	-	-	-	-
1:25917233_CTT	ieQTL-specific	single	0.306	isoform	ENST00000466284.1	MTFR1L	4.99e-05	-1.28761	-0.279915	3	1	-	-	outside	95711	-	-	-	-	-
9:41245451_G	ieQTL-specific	single	0.2463	isoform	ENST00000617917.4	CBWD6	5.35e-06	1.60782	0.586795	2	0	-	-	outside	-86535	-	-	-	-	-
4:85926299_G	ieQTL-specific	single	0.1418	isoform	novel_4738	RP11-397E7.5	8.05e-05	0.370652	1.13349	9	8	-	-	outside	NA	-	-	-	-	intron
5:83330199_C	ieQTL-specific	single	0.403	isoform	NM_001318012.1	XRCC4	1.93e-25	2.3139	1.30214	2	1	-	GTEx-sQTL	inside	252791	-	-	-	-	intron
5:83330199_C	ieQTL-specific	single	0.403	isoform	NM_022406.3	XRCC4	4.01e-29	12.9634	0.950744	2	1	-	GTEx-sQTL	inside	252791	-	-	-	-	intron
2:188881234_T	ieQTL-specific	single	0.04478	isoform	XM_011510694.2	ANKAR	4.76e-08	0.760033	1.48155	3	2	-	-	outside	-793057	-	-	-	-	-
4:187066378_A	ieQTL-specific	single	0.08209	isoform	XM_017007999.1	FAM149A	1.41e-05	0.647956	1.31698	7	6	-	-	outside	928375	-	-	-	-	-
5:139448386_T	Common	single	0.03731	isoform	ENST00000499203.6	CTB-131B5.4	5.99e-08	0.487582	3.22902	2	0	-	-	outside	659257	-	-	-	-	intron_other_region/intron
5:139448386_T	Common	single	0.03731	gene	-	CTB-131B5.4	5.99e-08	0.487582	3.22902	1	0	-	-	outside	660244	-	-	-	-	intron_other_region/intron
14:41123853_ACT	Common	single	0.03226	isoform	NR_109758.1	LOC644919	3.43e-05	2.88221	8.81409	1	0	-	-	inside	169143	-	-	-	-	intron
14:41123853_ACT	Common	single	0.03226	gene	-	LOC644919	3.43e-05	2.88221	8.81409	1	0	-	-	inside	169143	-	-	-	-	intron
15:79234418_A	ieQTL-specific	single	0.05224	isoform	novel_4420	ST20	2.38e-06	0.291767	2.33414	1	0	-	-	outside	NA	-	-	-	-	intron_other_region/intron/ABC_enhancer
9:36962583_A	ieQTL-specific	single	0.06716	isoform	novel_4588	LOC105376035	6.81e-07	1.29229	1.75822	2	0	-	-	outside	NA	-	-	-	-	intron_other_region/intron/H3K36me3
15:59729181_T	Common	single	0.05224	isoform	ENST00000619686.1	RP11-59H7.4	3.83e-08	0.675089	2.11627	2	1	-	-	outside	-613092	-	-	-	-	-
15:59729181_T	Common	single	0.05224	gene	-	RP11-59H7.4	3.83e-08	0.675089	2.11627	1	0	-	-	outside	-613092	-	-	-	-	-
11:74590147_C	ieQTL-specific	single	0.2313	isoform	ENST00000532784.5	POLD3	2.91e-16	2.21406	1.76279	23	22	-	-	inside	-2408	-	-	-	-	intron
10:109981736_T	ieQTL-specific	single	0.05224	isoform	novel_1936	DUSP5	4.05e-08	3.52402	1.66227	3	1	-	-	outside	NA	-	-	-	-	intron_other_region/intron/promoter_flanking_region
15:100544367_*	ieQTL-specific	single	0.03077	isoform	XM_017022400.1	LINS1	2.63e-05	1.73678	1.30782	1	0	-	-	outside	58073	-	-	-	-	exon/exon_and_intron/intron_other_region/intron/UTR_5
12:56493814_T	Gene eQTL-specific	single	0.2348	gene	-	RNF41	2.38e-05	7.85294	0.56823	2	1	-	-	outside	-271832	-	-	-	-	-
2:178423963_T	ieQTL-specific	single	0.3582	isoform	XM_011511348.2	FKBP7	7.38e-06	0.729714	0.514608	43	42	GTEx-eQTL	GTEx-sQTL	outside	54628	-	-	-	-	intron/H3K36me3
2:178423963_T	ieQTL-specific	single	0.3582	isoform	ENST00000470945.1	FKBP7	9.87e-08	0.534056	0.632019	43	42	GTEx-eQTL	GTEx-sQTL	outside	54637	-	-	-	-	intron/H3K36me3
3:194917109_A	ieQTL-specific	single	0.03788	isoform	ENST00000448892.1	AC046143.7	1.22e-05	0.476193	1.85289	2	0	-	-	outside	429656	-	-	-	-	-
14:89929069_GAGAT	ieQTL-specific	single	0.3209	isoform	NM_001284266.1	EFCAB11	3.39e-06	-0.851489	-0.377768	2	1	-	-	inside	25708	-	-	-	-	intron_other_region/intron
11:130195852_CAAAA	ieQTL-specific	single	0.1061	isoform	XM_017018023.1	PRDM10	5.07e-06	0.328258	1.0589	1	0	-	-	outside	-246145	-	-	-	-	intron
1:73453516_A	ieQTL-specific	single	0.03731	isoform	ENST00000370898.7	FPGT	3.18e-05	0.652284	1.50643	1	0	-	-	outside	-744695	-	-	-	-	intron_other_region/intron
15:81721391_G	ieQTL-specific	single	0.06716	isoform	ENST00000258884.4	FAM108C1	3.54e-07	0.443505	1.32389	6	4	-	-	outside	1026089	-	-	-	-	intron_other_region/intron
9:4159454_A	ieQTL-specific	single	0.2015	isoform	NR_121598.1	CDC37L1-AS1	2.76e-05	0.191445	0.664739	9	8	-	-	outside	520026	-	-	-	-	intron_other_region/intron
6:57288984_A	ieQTL-specific	single	0.03731	isoform	NM_152731.2	BEND6	3.11e-10	0.89905	3.5962	71	70	-	-	outside	334010	-	-	-	-	-
11:65129260_C	ieQTL-specific	single	0.1716	isoform	novel_2916	LOC102723878	4.29e-05	-0.942879	-0.508839	18	13	-	-	outside	NA	-	-	-	-	exon/exon_and_intron/intron_other_region/intron/H3K36me3
11:58252932_T	ieQTL-specific	single	0.1045	isoform	ENST00000532258.1	GLYATL2	1.42e-05	0.488453	1.61739	50	49	-	-	outside	591594	-	-	-	-	-
19:39137915_G	Common	single	0.05224	isoform	ENST00000599320.2	CTC-360G5.9	4.87e-06	0.404905	2.91298	2	0	-	-	outside	-199283	-	-	-	-	intron
19:39137915_G	Common	single	0.05224	gene	-	CTC-360G5.9	4.87e-06	0.404905	2.91298	1	0	-	-	outside	-199283	-	-	-	-	intron
13:27438981_C	ieQTL-specific	multiple	0.403	isoform	novel_1254	MTIF3	1.43e-21	1.66973	1.32308	5	2	-	-	inside	NA	-	-	-	-	intron_other_region/intron/H3K36me3
13:27438981_C	ieQTL-specific	multiple	0.403	isoform	NM_002097.2	GTF3A	5.71e-05	-2.66254	-0.195129	6	5	-	-	outside	14438	-	-	-	-	intron_other_region/intron/H3K36me3
6:150509854_A	Common	single	0.03731	isoform	NM_025217.3	ULBP2	4.15e-07	4.06771	2.46827	48	47	-	-	outside	567917	-	-	-	-	H3K36me3
6:150509854_A	Common	single	0.03731	gene	-	ULBP2	4.15e-07	4.06771	2.46827	48	47	-	-	outside	567917	-	-	-	-	H3K36me3
11:58309487_A	ieQTL-specific	single	0.1045	isoform	ENST00000532258.1	GLYATL2	1.42e-05	0.488453	1.61739	50	49	-	GTEx-sQTL	outside	535039	-	-	-	-	-
12:120116716_C	ieQTL-specific	single	0.08209	isoform	XM_006719308.2	SIRT4	2.92e-05	0.259823	1.48471	1	0	-	-	outside	-175482	-	-	-	-	exon/promoter/UTR_5
3:57604651_G	Common	single	0.04478	isoform	XR_940876.2	LOC105377106	5.21e-06	1.10247	3.86833	2	0	-	-	outside	749677	-	-	-	-	intron
3:57604651_G	Common	single	0.04478	gene	-	LOC105377106	5.21e-06	1.10247	3.86833	2	0	-	-	outside	749677	-	-	-	-	intron
10:31583621_A	Gene eQTL-specific	single	0.3582	gene	-	ARHGAP12	2.94e-05	1.11415	0.781311	1	0	-	-	outside	345255	-	-	-	-	-
12:63842226_*	ieQTL-specific	single	0.03846	isoform	NM_001300940.1	C12orf66	1.25e-06	0.75808	2.03785	5	3	-	-	outside	380070	-	-	-	-	-
5:109165601_*	Gene eQTL-specific	single	0.1045	gene	-	FBXL17	6.1e-05	0.722724	2.62809	4	1	-	-	outside	-783503	-	-	-	-	intron/H3K36me3
8:133726557_G	ieQTL-specific	single	0.05224	isoform	NM_001277196.1	PHF20L1	6.83e-06	1.0093	0.966764	1	0	-	-	outside	951200	-	-	-	-	-
8:69763619_*	Common	single	0.1154	isoform	novel_5632	LOC101926892	5.12e-05	0.256622	3.29002	5	3	-	-	outside	NA	-	-	-	-	intron_other_region/intron
8:69763619_*	Common	single	0.1154	gene	-	LOC101926892	5.12e-05	0.256622	3.29002	5	3	-	-	outside	NA	-	-	-	-	intron_other_region/intron
21:36053004_C	ieQTL-specific	single	0.2164	isoform	XM_011529636.1	SETD4	3.13e-09	1.21702	0.597752	47	46	-	GTEx-sQTL	inside	7814	-	-	-	-	exon/exon_and_intron/intron_other_region/intron/enhancer
16:57982916_C	Common	single	0.3433	isoform	NM_199456.2	TEPP	1.27e-05	0.189347	1.2457	4	3	-	-	inside	6482	-	-	-	-	intron
16:57982916_C	Common	single	0.3433	gene	-	TEPP	1.27e-05	0.189347	1.2457	4	3	-	-	inside	6482	-	-	-	-	intron
4:102760089_TACAC	Common	single	0.4697	isoform	novel_4742	RP11-10L12.4	1.28e-09	0.488636	1.02439	1	0	-	-	outside	NA	-	-	-	-	intron_other_region/intron/promoter/H3K36me3
4:102760089_TACAC	Common	single	0.4697	gene	-	RP11-10L12.4	1.2e-05	0.450377	0.968553	1	0	-	-	outside	-67965	-	-	-	-	intron_other_region/intron/promoter/H3K36me3
13:21616834_C	Gene eQTL-specific	single	0.3731	gene	-	FGF9	3.76e-06	0.631366	2.6528	6	3	-	-	outside	-54241	-	-	-	-	-
5:77482283_T	Gene eQTL-specific	single	0.1045	gene	-	WDR41	1.44e-05	-17.0948	-1.8543	71	70	-	-	inside	138328	-	-	-	-	intron_other_region/intron/H3K36me3
13:25134417_A	ieQTL-specific	single	0.1119	isoform	NR_047594.1	CENPJ	2.02e-05	1.30591	0.52404	3	2	-	-	outside	-211528	-	-	-	-	-
5:36000506_C	Gene eQTL-specific	single	0.05224	gene	-	NADK2	1.18e-05	1.63026	1.77588	4	2	-	-	outside	241773	-	-	-	-	intron_other_region/intron
1:244986255_T	ieQTL-specific	single	0.306	isoform	ENST00000366523.5	EFCAB2	2.14e-09	0.853122	0.668591	98	97	GTEx-eQTL	-	inside	16387	-	-	-	-	intron
17:9211906_C	ieQTL-specific	single	0.04478	isoform	XR_001752788.1	CTB-41I6.1	4.74e-05	0.262744	3.0911	1	0	-	-	outside	246137	-	-	-	-	intron
21:17813263_C	ieQTL-specific	single	0.0597	isoform	novel_4817	AL109761.5	1.29e-13	1.58347	6.76695	67	66	-	-	outside	NA	-	-	-	-	intron_other_region/intron/H3K36me3
2:106297541_CAA	Common	single	0.03846	isoform	ENST00000409177.5	FHL2	1.34e-05	2.34594	3.11546	1	0	-	-	outside	-897874	-	-	-	-	-
2:106297541_CAA	Common	single	0.03846	isoform	NM_001039492.2	FHL2	4.43e-05	0.562589	4.46499	1	0	-	-	outside	-898423	-	-	-	-	-
2:106297541_CAA	Common	single	0.03846	isoform	NM_001318896.1	FHL2	4.42e-07	2.37602	6.17148	1	0	-	-	outside	-898423	-	-	-	-	-
2:106297541_CAA	Common	single	0.03846	gene	-	FHL2	2.23e-05	18.4216	13.6053	2	0	-	-	outside	-858768	-	-	-	-	-
14:89929046_T	Gene eQTL-specific	single	0.3284	gene	-	EFCAB11	3.78e-05	3.11884	1.2401	2	0	-	-	inside	25731	-	-	-	-	intron_other_region/intron
12:10091401_GT	ieQTL-specific	single	0.2164	isoform	novel_6591	CLEC7A	1.85e-05	0.150915	2.03939	19	18	-	-	outside	NA	-	-	-	-	intron_other_region/intron
1:48646935_G	Common	single	0.2687	isoform	XM_011542141.2	BEND5	6.69e-05	0.354072	0.865701	2	1	-	-	outside	128988	-	-	-	-	intron_other_region/intron
1:48646935_G	Common	single	0.2687	gene	-	BEND5	6.69e-05	0.354072	0.865701	2	1	-	-	outside	131668	-	-	-	-	intron_other_region/intron
8:95270493_C	Gene eQTL-specific	single	0.4254	gene	-	C8orf37	2.15e-05	-0.78244	-0.657512	5	3	-	-	inside	109	-	-	-	-	exon/intron/promoter/UTR_5
7:101748786_*	ieQTL-specific	single	0.07463	isoform	novel_6736	ZNHIT1	5.76e-06	0.548533	1.04086	1	0	-	-	outside	NA	-	-	-	-	-
2:218657724_T	ieQTL-specific	single	0.1343	isoform	XM_017004632.1	BCS1L	3.11e-23	2.03702	1.90732	36	35	-	-	outside	-1950	-	-	-	-	intron_other_region/intron/H3K36me3
11:59632670_*	ieQTL-specific	single	0.1269	isoform	novel_1110	MPEG1	2.26e-05	1.11386	0.932879	16	4	-	-	outside	NA	-	-	-	-	intron
14:96313558_G	ieQTL-specific	single	0.1642	isoform	ENST00000555181.5	GSKIP	7.82e-07	3.63898	0.834245	39	32	GTEx-eQTL	-	outside	-49918	-	-	-	-	intron_other_region/intron/H3K36me3
14:96313558_G	ieQTL-specific	single	0.1642	isoform	ENST00000556095.5	GSKIP	2.36e-07	7.18911	0.712923	39	32	GTEx-eQTL	-	outside	-49998	-	-	-	-	intron_other_region/intron/H3K36me3
1:116502762_T	Common	single	0.03731	isoform	XM_011542199.2	TRIM45	7.21e-05	0.761645	1.39751	2	1	-	-	outside	619027	-	-	-	-	exon/UTR_3
1:116502762_T	Common	single	0.03731	gene	-	TRIM45	7.21e-05	0.761645	1.39751	2	1	-	-	outside	619825	-	-	-	-	exon/UTR_3
6:32950080_A	Common	single	0.1269	isoform	ENST00000374843.8	HLA-DMA	3.27e-32	273.483	3.21156	19	16	-	-	inside	3042	-	-	-	-	exon/exon_and_intron/intron_other_region/intron/H3K36me3
6:32950080_A	Common	single	0.1269	gene	-	HLA-DMA	1.75e-06	245.68	3.10633	22	16	-	-	inside	19014	-	-	-	-	exon/exon_and_intron/intron_other_region/intron/H3K36me3
9:128832898_AACAACAACAACAAC	ieQTL-specific	single	0.1742	isoform	NM_174933.3	PHYHD1	2.25e-05	0.573141	2.72924	2	1	-	-	outside	-87996	-	-	-	-	intron_other_region/intron/H3K36me3
14:73529376_A	ieQTL-specific	single	0.05224	isoform	XM_017021822.1	RGS6	1.21e-07	0.321519	4.6597	8	6	-	-	outside	1564605	-	-	-	-	intron_other_region/intron
7:98319011_T	Common	single	0.0597	isoform	NR_132754.1	SCARNA28	4.28e-05	0.374468	1.60716	4	3	-	-	outside	-562685	-	-	-	-	intron_other_region/intron
7:98319011_T	Common	single	0.0597	gene	-	SCARNA28	4.28e-05	0.374468	1.60716	4	3	-	-	outside	-562685	-	-	-	-	intron_other_region/intron
2:208111380_C	Common	single	0.08955	isoform	ENST00000421964.1	AC083900.1	2.43e-05	1.1352	1.48977	1	0	-	-	outside	-241465	-	-	-	-	-
2:208111380_C	Common	single	0.08955	gene	-	AC083900.1	2.43e-05	1.1352	1.48977	1	0	-	-	outside	-241465	-	-	-	-	-
8:69849448_C	Common	multiple	0.1493	isoform	XR_929025.2	LOC101929759	5.23e-06	1.25157	0.631466	8	6	-	-	outside	15344	-	-	-	-	intron
8:69849448_C	Common	multiple	0.1493	isoform	ENST00000528800.2	RP11-159H10.3	5.18e-06	1.36873	0.469063	7	6	-	-	inside	15320	-	-	-	-	intron
8:69849448_C	Common	multiple	0.1493	isoform	ENST00000501104.2	RP11-159H10.3	9.1e-06	2.93158	0.456205	7	6	-	-	inside	15338	-	-	-	-	intron
8:69849448_C	Common	multiple	0.1493	gene	-	LOC101929759	3.36e-05	1.67889	1.05062	8	6	-	-	outside	15344	-	-	-	-	intron
6:150549562_T	Common	single	0.03731	isoform	NM_025217.3	ULBP2	4.15e-07	4.06771	2.46827	48	47	-	-	outside	607625	-	-	-	-	-
6:150549562_T	Common	single	0.03731	gene	-	ULBP2	4.15e-07	4.06771	2.46827	48	47	-	-	outside	607625	-	-	-	-	-
19:20446197_T	ieQTL-specific	single	0.04545	isoform	NM_001076678.2	ZNF493	1.63e-05	0.347219	1.63783	2	0	-	-	outside	-950921	-	-	-	-	intron
19:20275268_A	Common	multiple	0.4403	isoform	ENST00000585816.1	CTC-260E6.6	1.2e-05	-3.15953	-0.635082	53	52	-	-	inside	-36837	-	-	-	-	intron_other_region/intron
19:20275268_A	Common	multiple	0.4403	isoform	NM_052852.3	ZNF486	1.28e-05	-0.792868	-0.531057	53	52	-	-	outside	108055	-	-	-	-	intron_other_region/intron
19:20275268_A	Common	multiple	0.4403	isoform	XR_001753753.1	ZNF90	1.24e-06	-0.969422	-0.602126	53	52	-	-	outside	197264	-	-	-	-	intron_other_region/intron
19:20275268_A	Common	multiple	0.4403	gene	-	ZNF486	1.15e-07	-1.2394	-0.927696	53	52	-	-	outside	108055	-	-	-	-	intron_other_region/intron
19:20275268_A	Common	multiple	0.4403	gene	-	CTC-260E6.6	1.5e-05	-3.22019	-1.25202	1	0	-	-	inside	46037	-	-	-	-	intron_other_region/intron
19:20275268_A	Common	multiple	0.4403	gene	-	ZNF682	2.35e-07	-2.42065	-3.6844	53	52	-	-	outside	-235762	-	-	-	-	intron_other_region/intron
16:88242500_A	ieQTL-specific	single	0.09701	isoform	novel_2440	APRT	1.67e-05	1.05467	0.976543	1	0	-	-	outside	NA	-	-	-	-	intron
2:214961384_A	ieQTL-specific	single	0.3955	isoform	novel_5762	LOC101928103	1.26e-09	-0.91706	-0.771287	9	8	-	-	inside	NA	-	-	-	-	intron_other_region/intron
12:46518150_AGTGA	Common	single	0.3657	isoform	ENST00000611566.1	RP11-474P2.5	5.98e-05	0.57497	0.517525	1	0	-	-	outside	-278677	-	-	-	-	intron/promoter_flanking_region
12:46518150_AGTGA	Common	single	0.3657	gene	-	RP11-474P2.5	5.98e-05	0.57497	0.517525	1	0	-	-	outside	-278677	-	-	-	-	intron/promoter_flanking_region
19:2051475_T	Common	multiple	0.03731	isoform	NM_006830.3	UQCR11	8.4e-06	91.5027	0.420579	3	0	-	-	outside	-445991	-	-	-	-	promoter/ABC_enhancer
19:2051475_T	Common	multiple	0.03731	isoform	ENST00000233627.13	NDUFS7	3.75e-07	14.6482	0.846766	1	0	-	-	outside	667845	-	-	-	-	promoter/ABC_enhancer
19:2051475_T	Common	multiple	0.03731	gene	-	UQCR11	8.4e-06	91.5027	0.420579	3	0	-	-	outside	-445985	-	-	-	-	promoter/ABC_enhancer
19:2051475_T	Common	multiple	0.03731	gene	-	NDUFS7	3.75e-07	14.6482	0.846766	1	0	-	-	outside	667949	-	-	-	-	promoter/ABC_enhancer
6:78777565_T	Gene eQTL-specific	single	0.1194	gene	-	IRAK1BP1	2.14e-05	1.18134	1.98545	33	32	GTEx-eQTL	-	outside	-89906	-	-	-	-	-
21:17795311_C	ieQTL-specific	single	0.0597	isoform	novel_4817	AL109761.5	1.29e-13	1.58347	6.76695	67	66	-	-	inside	NA	-	-	-	-	intron_other_region/intron
6:28512246_A	ieQTL-specific	single	0.03731	isoform	NM_001243244.1	ZSCAN31	1.82e-06	1.44046	1.40532	112	111	GTEx-eQTL	-	outside	-175871	GWAS	2e-08	Waist circumference adjusted for body mass index	GPX6	intron_other_region/intron
21:41756696_T	Common	single	0.03731	isoform	ENST00000644384.1	TMPRSS3	8.49e-07	1.96018	7.39692	4	0	-	-	outside	639363	-	-	-	-	exon
21:41756696_T	Common	single	0.03731	isoform	ENST00000398397.3	TMPRSS3	2.98e-05	8.60256	3.42186	2	0	-	-	outside	639395	-	-	-	-	exon
21:41756696_T	Common	single	0.03731	gene	-	TMPRSS3	3.66e-05	13.8207	23.747	2	0	-	-	outside	640150	-	-	-	-	exon
7:99849234_T	Common	single	0.03731	isoform	XM_005250674.3	BUD31	1.62e-05	140.011	0.673844	4	3	-	-	outside	440615	-	-	-	-	intron/enhancer
7:99849234_T	Common	single	0.03731	gene	-	BUD31	1.83e-05	163.015	2.05921	4	3	-	-	outside	440615	-	-	-	-	intron/enhancer
2:206821180_G	Common	single	0.3284	isoform	XM_005246315.4	MDH1B	2.93e-09	0.395449	0.89468	11	9	-	-	outside	-55697	-	-	-	-	intron
2:206821180_G	Common	single	0.3284	gene	-	MDH1B	1.5e-10	0.75861	2.13693	10	9	-	-	outside	-55631	-	-	-	-	intron
6:113930765_T	ieQTL-specific	single	0.303	isoform	novel_4669	RP11-367G18.1	4.91e-05	0.126134	1.38609	3	0	-	-	outside	NA	-	-	-	-	-
7:27912363_C	Gene eQTL-specific	single	0.03731	gene	-	HOTAIRM1	2.83e-05	0.949537	3.51681	17	16	-	-	outside	816717	-	-	-	-	intron_other_region/intron/promoter_flanking_region/H3K36me3
8:142808526_A	ieQTL-specific	single	0.0597	isoform	ENST00000523847.5	LY6E	1.98e-05	0.950185	1.13252	1	0	-	-	outside	-210026	-	-	-	-	intron
14:94099673_T	ieQTL-specific	single	0.4104	isoform	novel_2129	IFI27L1	5.91e-13	0.913177	1.26479	22	20	GTEx-eQTL	GTEx-sQTL	inside	NA	-	-	-	-	exon/exon_and_intron/intron/UTR_5
6:28694613_T	ieQTL-specific	single	0.03731	isoform	NM_001243244.1	ZSCAN31	1.82e-06	1.44046	1.40532	112	111	-	-	outside	-358238	-	-	-	-	-
1:74198820_TAAAAG	ieQTL-specific	single	0.3284	isoform	ENST00000370911.7	LRRIQ3	1.74e-15	4.1589	0.602914	79	74	GTEx-eQTL	-	outside	-673	-	-	-	-	intron/promoter
22:39285898_TCTTTTCCTTTTCTTTC	ieQTL-specific	single	0.0597	isoform	ENST00000489847.1	CBY1	1.42e-06	1.58172	1.1656	10	5	-	-	outside	629211	-	-	-	-	-
11:130783696_G	ieQTL-specific	single	0.08209	isoform	novel_3729	LOC105369578	4.35e-05	0.378759	1.45119	1	0	-	-	outside	NA	-	-	-	-	exon/exon_and_intron/intron_other_region/intron/promoter_flanking_region
6:117306438_A	ieQTL-specific	single	0.03731	isoform	NM_001017408.2	GOPC	4.42e-05	1.75606	0.741579	1	0	-	-	outside	296104	-	-	-	-	intron_other_region/intron
6:32455930_T	ieQTL-specific	single	0.0597	isoform	NM_004640.6	DDX39B	6.71e-12	22.9271	1.57824	374	332	GTEx-eQTL	-	outside	-913455	-	-	-	-	-
6:25113224_A	ieQTL-specific	single	0.08209	isoform	novel_4700	CMAHP	2.54e-09	1.05641	3.10708	24	22	GTEx-eQTL	GTEx-sQTL	inside	NA	-	-	-	-	intron_other_region/intron/promoter_flanking_region/H3K36me3
6:14153451_G	ieQTL-specific	single	0.0597	isoform	novel_5982	GFOD1	5.54e-05	0.858763	1.95618	1	0	-	-	outside	NA	-	-	-	-	-
6:32454952_GT	ieQTL-specific	single	0.0597	isoform	NM_004640.6	DDX39B	6.71e-12	22.9271	1.57824	374	332	GTEx-eQTL	-	outside	-912477	-	-	-	-	H3K36me3
15:61141907_AG	ieQTL-specific	single	0.08955	isoform	novel_5820	RP11-219B17.1	2.96e-05	0.236307	1.24372	1	0	-	-	outside	NA	-	-	-	-	intron_other_region/intron/enhancer
6:28596625_T	ieQTL-specific	single	0.03731	isoform	NM_001243244.1	ZSCAN31	1.82e-06	1.44046	1.40532	112	111	-	-	outside	-260250	-	-	-	-	intron_other_region/intron
17:76475878_A	Gene eQTL-specific	single	0.05224	gene	-	LINC00338	1.85e-05	1.21838	1.68284	1	0	-	-	outside	-610837	GWAS	3e-13	Eosinophil counts	NR/RHBDF2	intron_other_region/intron/H3K36me3
20:45325637_A	ieQTL-specific	single	0.05224	isoform	novel_4839	LINC01260	2.7e-05	0.317681	2.60394	2	0	-	-	outside	NA	-	-	-	-	exon/open_chromatin_region/UTR_3
12:122555061_C	Common	single	0.07463	isoform	ENST00000602352.1	RP11-282O18.7	4.61e-05	0.246539	2.18176	2	0	-	-	outside	-706998	-	-	-	-	intron/H3K36me3
12:122555061_C	Common	single	0.07463	gene	-	RP11-282O18.7	4.61e-05	0.246539	2.18176	1	0	-	-	outside	-706998	-	-	-	-	intron/H3K36me3
7:130428425_T	Common	single	0.03788	isoform	NM_016352.3	CPA4	1.45e-05	1.38666	3.99615	3	0	-	-	outside	135292	-	-	-	-	intron_other_region/intron
7:130428425_T	Common	single	0.03788	gene	-	CPA4	1.45e-05	1.38666	3.99615	3	0	-	-	outside	135292	-	-	-	-	intron_other_region/intron
14:69128193_CTTTT	Common	single	0.07576	isoform	XR_943976.2	LOC105370546	4.68e-07	1.26579	3.0723	3	0	-	-	outside	-960521	-	-	-	-	intron_other_region/intron
14:69128193_CTTTT	Common	single	0.07576	gene	-	LOC105370546	2.12e-06	1.55507	5.75951	3	0	-	-	outside	-960521	-	-	-	-	intron_other_region/intron
5:172718719_*	ieQTL-specific	single	0.1667	isoform	NM_013979.2	BNIP1	4.65e-05	-1.04257	-0.240168	1	0	-	-	outside	-425722	-	-	-	-	-
1:247060428_T	ieQTL-specific	single	0.1269	isoform	novel_3291	ZNF670	1.5e-07	0.587344	1.13606	6	5	-	-	inside	NA	-	-	-	-	intron_other_region/intron/H3K36me3
5:7868753_C	ieQTL-specific	single	0.2313	isoform	NR_036553.1	FASTKD3	3.53e-13	-6.63082	-0.473089	19	18	-	-	inside	284	-	-	-	-	intron_other_region/intron/promoter
17:58009803_*	Common	single	0.05469	isoform	XR_934884.2	LOC105371841	3e-05	0.331431	1.88313	1	0	-	-	outside	-209505	-	-	-	-	-
17:58009803_*	Common	single	0.05469	gene	-	LOC105371841	3e-05	0.331431	1.88313	1	0	-	-	outside	-209505	-	-	-	-	-
15:81368471_CT	ieQTL-specific	single	0.09701	isoform	novel_7038	STARD5	1.79e-07	0.622597	3.3473	18	15	GTEx-eQTL	-	outside	NA	-	-	-	-	intron_other_region/intron
18:58767159_G	ieQTL-specific	single	0.2239	isoform	novel_4958	LOC102724745	2.03e-05	2.00325	0.854995	6	5	-	-	outside	NA	-	-	-	-	enhancer
3:47119982_T	ieQTL-specific	single	0.05224	isoform	XR_001740127.1	SETD2	6.54e-05	4.92665	0.6042	1	0	-	-	inside	9646	-	-	-	-	intron_other_region/intron/H3K36me3
17:21448068_T	ieQTL-specific	single	0.04478	isoform	ENST00000439136.2	AC087294.2	7.83e-06	0.330704	3.21072	4	2	-	-	outside	233738	-	-	-	-	-
6:57237032_G	ieQTL-specific	single	0.03731	isoform	NM_152731.2	BEND6	3.11e-10	0.89905	3.5962	71	70	-	-	outside	282058	-	-	-	-	-
1:160767292_GAGAGAGA	ieQTL-specific	multiple	0.08594	isoform	NM_032998.2	DEDD	3.39e-05	6.52425	0.172618	4	3	-	-	outside	365396	-	-	-	-	ABC_enhancer/super_enhancer
1:160767292_GAGAGAGA	ieQTL-specific	multiple	0.08594	isoform	ENST00000368039.2	LY9	1.31e-06	0.627205	1.2879	5	3	-	-	outside	-28894	-	-	-	-	ABC_enhancer/super_enhancer
17:5272296_T	ieQTL-specific	single	0.07463	isoform	NM_001320653.1	NUP88	1.55e-05	5.16075	0.288842	1	0	-	-	outside	147443	-	-	-	-	enhancer
19:35531450_C	ieQTL-specific	single	0.2388	isoform	novel_3229	ZFP14	2.32e-05	0.149418	0.900111	1	0	-	-	outside	NA	-	-	-	-	CTCF_binding_site/TF_binding_site
15:40566028_A	ieQTL-specific	single	0.1194	isoform	NM_052849.3	C15orf57	7.29e-36	51.005	4.28325	85	82	-	GTEx-sQTL	outside	-971	-	-	-	-	promoter
13:28782207_G	Common	single	0.09701	isoform	ENST00000363970.1	RNU6-82P	6.71e-05	0.302614	1.339	18	16	-	-	outside	549707	-	-	-	-	-
13:28782207_G	Common	single	0.09701	gene	-	RNU6-82P	6.71e-05	0.302614	1.339	18	16	-	-	outside	549707	-	-	-	-	-
2:37937968_A	ieQTL-specific	single	0.04478	isoform	NM_001308076.1	ATL2	2.29e-05	0.755822	1.27243	38	37	-	-	outside	438562	-	-	-	-	intron
7:122885275_C	Common	single	0.09701	isoform	ENST00000358954.6	AASS	6.97e-05	0.445583	1.91237	5	2	-	-	outside	-751494	-	-	-	-	intron_other_region/intron/promoter
7:122885275_C	Common	single	0.09701	gene	-	AASS	1.89e-05	2.00115	6.04576	4	2	-	-	outside	-740985	-	-	-	-	intron_other_region/intron/promoter
5:65855036_T	ieQTL-specific	single	0.3284	isoform	XM_017009697.1	CENPK	3.27e-06	0.840789	0.694293	25	24	-	-	outside	-291842	-	-	-	-	intron/TF_binding_site
11:71448718_G	Common	single	0.2537	isoform	ENST00000529369.1	RP11-660L16.2	2.14e-10	7.92919	0.661262	56	53	GTEx-eQTL	GTEx-sQTL	inside	45	-	-	-	-	exon/intron_other_region/intron/promoter
11:71448718_G	Common	single	0.2537	gene	-	RP11-660L16.2	2.14e-10	7.92919	0.661262	1	0	GTEx-eQTL	GTEx-sQTL	inside	45	-	-	-	-	exon/intron_other_region/intron/promoter
4:1193665_A	ieQTL-specific	single	0.04762	isoform	XR_001741249.1	PIGG	2.04e-05	0.441985	2.05574	1	0	-	-	outside	694464	-	-	-	-	intron_other_region/intron
12:11081818_A	ieQTL-specific	single	0.04545	isoform	NM_001145426.1	YBX3	2.11e-05	5.46295	0.846969	3	2	-	-	outside	-358464	-	-	-	-	intron_other_region/intron
18:13178097_C	ieQTL-specific	single	0.1343	isoform	novel_4380	ZNF519	7.17e-06	0.550507	0.972626	2	1	GTEx-eQTL	-	outside	NA	-	-	-	-	-
17:37095450_A	Common	single	0.05224	isoform	XR_934709.1	LOC105371749	1.89e-07	0.822865	2.05716	5	3	-	-	outside	-608870	-	-	-	-	intron_other_region/intron/H3K36me3
17:37095450_A	Common	single	0.05224	gene	-	LOC105371749	1.89e-07	0.822865	2.05716	5	3	-	-	outside	-608795	-	-	-	-	intron_other_region/intron/H3K36me3
12:95329545_C	ieQTL-specific	single	0.03731	isoform	ENST00000552632.5	CCDC41	5.42e-05	0.438324	1.74631	25	24	-	-	outside	-997747	-	-	-	-	-
3:108038213_A	ieQTL-specific	single	0.1343	isoform	novel_3806	RP11-631B21.1	4.21e-05	0.223607	1.77466	5	4	-	-	outside	NA	-	-	-	-	exon/promoter_flanking_region/H3K36me3
6:32450523_C	ieQTL-specific	single	0.0597	isoform	NM_004640.6	DDX39B	6.71e-12	22.9271	1.57824	374	332	GTEx-eQTL	-	outside	-908048	-	-	-	-	-
7:136082163_C	ieQTL-specific	single	0.3657	isoform	ENST00000428680.6	CNOT4	3.98e-05	3.77846	0.218991	9	8	-	-	outside	-572087	-	-	-	-	intron
14:77279967_A	ieQTL-specific	single	0.3209	isoform	XM_017021580.1	VIPAS39	3.49e-05	0.206537	0.712197	3	0	-	-	outside	177664	-	-	-	-	branch/intron/H3K36me3
6:32433929_C	Common	single	0.1269	isoform	XM_011514562.2	HLA-DRB5	5.75e-12	3.14659	2.23797	217	143	-	-	outside	96387	-	-	-	-	-
6:32433929_C	Common	single	0.1269	gene	-	HLA-DRB5	3.87e-12	233.12	4.75833	159	154	-	-	outside	96387	-	-	-	-	-
7:86640134_T	ieQTL-specific	single	0.03731	isoform	novel_6274	KIAA1324L	2.14e-05	0.381031	4.59074	2	0	-	-	outside	NA	-	-	-	-	-
7:151013556_C	Common	single	0.09701	isoform	ENST00000222388.6	RP4-548D19.5	4.86e-05	0.201886	2.06006	1	0	-	-	outside	213610	-	-	-	-	intron_other_region/intron/CTCF_binding_site/promoter
7:151013556_C	Common	single	0.09701	gene	-	RP4-548D19.5	4.86e-05	0.201886	2.06006	1	0	-	-	outside	213610	-	-	-	-	intron_other_region/intron/CTCF_binding_site/promoter
15:43322526_A	Gene eQTL-specific	single	0.4851	gene	-	ZSCAN29	1.2e-05	1.53554	1.32375	8	7	GTEx-eQTL	GTEx-sQTL	outside	48506	-	-	-	-	-
5:96896995_A	ieQTL-specific	single	0.4841	isoform	XR_948283.2	ERAP2	9.29e-16	7.72426	0.548676	20	0	-	-	inside	20977	-	-	-	-	intron_other_region/intron/promoter
1:210013370_A	Common	single	0.1045	isoform	NM_181755.2	HSD11B1	1.82e-06	0.952288	2.60188	9	7	-	-	outside	327191	-	-	-	-	intron
1:210013370_A	Common	single	0.1045	gene	-	HSD11B1	1.82e-06	0.952288	2.60188	9	7	-	-	outside	327193	-	-	-	-	intron
11:74826865_T	Gene eQTL-specific	single	0.03731	gene	-	C2CD3	2.17e-06	4.54006	4.27904	2	1	-	-	outside	-655655	-	-	-	-	intron_other_region/intron/H3K36me3
4:37917010_A	ieQTL-specific	single	0.05224	isoform	novel_4751	LINC01258	3.04e-05	0.410787	3.91226	1	0	-	-	outside	NA	-	-	-	-	intron
22:26459274_T	ieQTL-specific	single	0.08209	isoform	ENST00000407148.5	TFIP11	8.79e-24	11.0254	6.04464	38	36	-	-	outside	53222	-	-	-	-	intron_other_region/intron/H3K36me3
19:48735595_T	ieQTL-specific	single	0.07463	isoform	XM_006723472.2	CYTH2	1.94e-05	1.42347	0.876522	1	0	-	-	outside	265957	-	-	-	-	intron_other_region/intron
4:145576664_CA	ieQTL-specific	single	0.2836	isoform	XM_011531961.1	SMAD1	3.85e-05	-0.721363	-0.416491	23	22	-	-	outside	94967	-	-	-	-	-
5:158771304_C	Common	single	0.06716	isoform	NM_014666.3	CLINT1	5.61e-05	3.47751	0.523958	5	4	-	-	outside	-912129	-	-	-	-	intron_other_region/intron/H3K36me3
5:158771304_C	Common	single	0.06716	gene	-	CLINT1	6.57e-05	6.70702	1.31459	5	4	-	-	outside	-912129	-	-	-	-	intron_other_region/intron/H3K36me3
17:77896736_T	Common	single	0.0597	isoform	novel_6118	CEP295NL	1.94e-05	0.425721	4.30021	3	0	-	-	outside	NA	-	-	-	-	-
17:77896736_T	Common	single	0.0597	gene	-	CEP295NL	1.94e-05	0.425721	4.30021	3	0	-	-	outside	NA	-	-	-	-	-
3:97809684_A	ieQTL-specific	single	0.2578	isoform	ENST00000493990.5	ARL6	1.73e-05	0.199444	1.08394	2	0	-	-	inside	45164	-	-	-	-	intron_other_region/intron
4:184563_G	ieQTL-specific	single	0.1567	isoform	NM_001039127.5	ZNF718	2.88e-09	1.1339	2.34277	20	6	GTEx-eQTL	GTEx-sQTL	inside	60088	-	-	-	-	intron/H3K36me3
15:40545171_C	ieQTL-specific	single	0.1194	isoform	NM_052849.3	C15orf57	7.29e-36	51.005	4.28325	85	82	-	GTEx-sQTL	inside	19886	-	-	-	-	intron_other_region/intron/promoter_flanking_region/H3K36me3
2:12466519_C	ieQTL-specific	single	0.2761	isoform	ENST00000451644.5	AC096559.1	3.58e-05	0.422733	0.935251	4	3	-	-	inside	459404	-	-	-	-	intron
2:89103371_C	Gene eQTL-specific	single	0.0303	gene	-	IGKJ5	1.38e-05	9.60493	8.38126	2	0	-	-	outside	-242766	-	-	-	-	-
22:45307563_A	ieQTL-specific	single	0.1418	isoform	novel_6379	FAM118A	4.4e-08	0.451986	1.43033	3	2	GTEx-eQTL	GTEx-sQTL	outside	NA	-	-	-	-	-
19:36746197_TTGTATC	ieQTL-specific	single	0.3507	isoform	NM_001322911.1	ZNF567	1.28e-07	-0.420834	-0.831689	45	44	GTEx-eQTL	GTEx-sQTL	outside	58586	-	-	-	-	exon/exon_and_intron/intron_other_region/intron/UTR_3/H3K36me3
1:24011024_T	ieQTL-specific	single	0.04839	isoform	NM_178122.4	STPG1	1.43e-06	1.34327	2.06656	2	0	-	-	outside	402748	-	-	-	-	intron
6:25996895_A	Common	single	0.08955	isoform	NM_006355.4	TRIM38	2.17e-05	-1.7835	-0.501125	37	36	-	-	outside	34207	-	-	-	-	intron_other_region/intron/promoter_flanking_region
6:25996895_A	Common	single	0.08955	gene	-	TRIM38	5.13e-06	-4.25862	-0.858593	37	36	-	-	outside	34207	-	-	-	-	intron_other_region/intron/promoter_flanking_region
13:48211358_T	Gene eQTL-specific	single	0.05224	gene	-	RP11-165D7.5	3.61e-05	4.78552	1.8527	1	0	-	-	outside	321241	-	-	-	-	intron_other_region/intron
20:49623177_C	ieQTL-specific	single	0.03731	isoform	novel_6403	CEBPB	4.38e-05	0.725838	2.45216	1	0	-	-	outside	NA	-	-	-	-	promoter_flanking_region
6:30101351_C	Gene eQTL-specific	single	0.08955	gene	-	ZNRD1	5.78e-06	7.15184	1.06887	5	3	-	-	outside	42453	-	-	-	-	H3K36me3
12:65834022_C	Common	single	0.03731	isoform	NM_015279.1	TBC1D30	5.81e-11	0.921339	4.67685	2	0	-	-	outside	1009451	-	-	-	-	intron
12:65834022_C	Common	single	0.03731	gene	-	TBC1D30	5.81e-11	0.921339	4.67685	2	0	-	-	outside	1074534	-	-	-	-	intron
6:10905553_C	ieQTL-specific	single	0.2463	isoform	novel_4259	C6orf52	1.56e-05	0.150541	0.880355	3	1	-	-	outside	NA	-	-	-	-	intron
5:179699631_C	ieQTL-specific	single	0.4478	isoform	NM_001024649.1	CANX	4.11e-08	3.93018	0.314415	2	1	-	GTEx-sQTL	inside	703	GWAS	3e-17	White blood cell count	-	exon/exon_and_intron/intron/promoter/UTR_5
17:83212272_T	ieQTL-specific	single	0.03279	isoform	ENST00000539345.6	TBCD	1.8e-05	0.617854	1.62166	2	0	-	-	outside	460115	-	-	-	-	intron
9:27063177_T	ieQTL-specific	single	0.2836	isoform	NM_025103.2	IFT74	7.56e-08	2.94739	0.313286	11	10	GTEx-eQTL	-	inside	106805	-	-	-	-	exon/UTR_3
10:6877584_T	Common	single	0.08209	isoform	XR_930629.2	LOC105376388	1.8e-05	1.37084	1.1218	2	0	-	-	outside	595319	-	-	-	-	intron_other_region/intron/promoter_flanking_region
10:6877584_T	Common	single	0.08209	gene	-	LOC105376388	2.67e-05	1.90009	2.98288	25	0	-	-	outside	595319	-	-	-	-	intron_other_region/intron/promoter_flanking_region
12:62810666_A	ieQTL-specific	single	0.04478	isoform	ENST00000547075.1	FAM19A2	4.3e-05	0.427531	2.07539	33	31	-	-	outside	-551627	-	-	-	-	intron_other_region/intron
19:52763276_GA	ieQTL-specific	single	0.03731	isoform	novel_3454	ZNF528	4.89e-06	0.767447	2.26386	1	0	-	-	outside	NA	-	-	-	-	-
6:32784343_T	Common	single	0.1269	isoform	XM_011514562.2	HLA-DRB5	5.75e-12	3.14659	2.23797	217	143	-	-	outside	-254027	-	-	-	-	-
6:32784343_T	Common	single	0.1269	gene	-	HLA-DRB5	3.87e-12	233.12	4.75833	159	154	-	-	outside	-254027	-	-	-	-	-
21:14100162_C	ieQTL-specific	single	0.4925	isoform	ENST00000448463.1	AP001347.6	3.53e-20	-3.39659	-0.992864	31	16	GTEx-eQTL	-	inside	72712	-	-	-	-	intron
11:34896069_G	ieQTL-specific	single	0.306	isoform	XM_011520154.2	APIP	1.01e-07	-0.614468	-0.526536	105	104	-	-	inside	20320	-	-	-	-	intron_other_region/intron
19:51682821_G	ieQTL-specific	single	0.0597	isoform	ENST00000391788.6	ZNF528	5.49e-07	0.315869	2.20888	1	0	-	-	outside	-715027	-	-	-	-	-
17:45100865_*	Gene eQTL-specific	single	0.127	gene	-	CTB-175E5.4	2.53e-05	0.57588	1.3118	1	0	-	-	outside	-914148	-	-	-	-	intron
6:138036735_C	ieQTL-specific	single	0.03731	isoform	ENST00000611852.4	CCDC28A	9.97e-06	2.79773	0.852707	10	9	-	-	outside	-736773	-	-	-	-	promoter_flanking_region
12:47420368_C	ieQTL-specific	single	0.03731	isoform	novel_3869	LOC105369748	2.2e-05	0.462445	1.67553	2	1	-	-	outside	NA	-	-	-	-	-
12:25300316_A	ieQTL-specific	single	0.3806	isoform	XM_017018966.1	C12orf77	4.48e-05	3.04873	0.635549	2	1	-	-	outside	-302643	GWAS	3e-06	interferon-related traits	NR	-
10:74767104_A	ieQTL-specific	single	0.08209	isoform	novel_4493	ZSWIM8	8.64e-05	0.376819	1.69738	26	23	-	-	outside	NA	-	-	-	-	-
2:228420978_A	ieQTL-specific	single	0.1642	isoform	novel_6070	CCL20	9.33e-06	0.18312	2.73314	40	37	-	-	outside	NA	-	-	-	-	-
12:121171805_G	ieQTL-specific	single	0.194	isoform	XR_001748935.1	RNF10	1.27e-06	0.761895	0.644036	87	65	-	-	outside	637497	-	-	-	-	intron_other_region/intron/enhancer
5:96807580_C	Common	single	0.2537	isoform	NM_001040458.1	ERAP1	1.99e-06	-4.30403	-0.381462	1	0	-	GTEx-sQTL	inside	609	-	-	-	-	intron_other_region/intron/promoter
5:96807580_C	Common	single	0.2537	isoform	XM_005272016.4	ERAP1	1.65e-05	-1.04149	-0.410199	1	0	-	GTEx-sQTL	inside	524	-	-	-	-	intron_other_region/intron/promoter
5:96807580_C	Common	single	0.2537	gene	-	ERAP1	7.78e-06	-9.72392	-1.72135	1	0	-	GTEx-sQTL	inside	128403	-	-	-	-	intron_other_region/intron/promoter
21:29058593_CTT	Common	single	0.303	isoform	ENST00000493196.1	RWDD2B	2.63e-05	14.7114	0.247929	1	0	-	-	outside	-39215	-	-	-	-	intron_other_region/intron
21:29058593_CTT	Common	single	0.303	gene	-	RWDD2B	4.18e-05	18.6917	1.28899	2	0	-	-	outside	-39215	-	-	-	-	intron_other_region/intron
15:44855135_A	ieQTL-specific	single	0.3806	isoform	novel_5030	LOC105369152	7.71e-08	0.315417	1.35955	1	0	-	-	outside	NA	-	-	-	-	intron
8:85037801_T	ieQTL-specific	single	0.403	isoform	NM_001099672.2	C8orf59	2.95e-19	8.83815	0.613846	133	130	-	GTEx-sQTL	outside	182621	-	-	-	-	-
12:50175037_A	ieQTL-specific	single	0.2769	isoform	ENST00000552720.5	LIMA1	6.74e-05	0.744098	0.452064	2	0	-	-	outside	108419	-	-	-	-	CTCF_binding_site
2:104692567_*	ieQTL-specific	single	0.03788	isoform	NM_001318899.1	FHL2	2.22e-05	13.7501	2.12029	2	0	-	-	outside	706551	-	-	-	-	-
5:81237514_C	ieQTL-specific	single	0.04478	isoform	XM_011543661.2	ATG10	5.27e-05	0.632721	1.67386	7	6	GTEx-eQTL	-	outside	-873348	-	-	-	-	intron_other_region/intron
7:128947324_*	Common	single	0.3731	isoform	ENST00000613068.1	RP11-309L24.10	3.78e-11	-1.26851	-0.705121	60	59	-	-	outside	5992	-	-	-	-	SS3/exon/exon_and_intron/intron_other_region/intron/CTCF_binding_site/UTR_3/super_enhancer
7:128947324_*	Common	single	0.3731	gene	-	RP11-309L24.10	3.78e-11	-1.26851	-0.705121	1	0	-	-	outside	5992	-	-	-	-	SS3/exon/exon_and_intron/intron_other_region/intron/CTCF_binding_site/UTR_3/super_enhancer
21:35769784_AT	ieQTL-specific	single	0.06818	isoform	XM_017028478.1	CHAF1B	5.7e-05	0.474819	0.784825	3	2	-	-	outside	-611592	-	-	-	-	intron_other_region/intron
9:95781502_*	ieQTL-specific	single	0.04478	isoform	novel_3769	LINC00476	8.06e-06	0.585645	2.59135	15	12	-	-	inside	NA	-	-	-	-	intron_other_region/intron
14:94102430_T	ieQTL-specific	single	0.4851	isoform	XM_011536405.2	IFI27L1	2.08e-05	0.855447	0.375031	11	9	GTEx-eQTL	-	inside	21123	-	-	-	-	intron
14:94102430_T	ieQTL-specific	single	0.4851	isoform	ENST00000555523.5	IFI27L1	9.38e-07	2.45468	0.349172	10	9	GTEx-eQTL	-	inside	21149	-	-	-	-	intron
14:94102430_T	ieQTL-specific	single	0.4851	isoform	novel_1764	IFI27L1	1.67e-05	0.760908	0.405385	11	9	GTEx-eQTL	-	inside	NA	-	-	-	-	intron
15:58647255_C	ieQTL-specific	single	0.03077	isoform	ENST00000560289.5	FAM63B	4.04e-05	0.336696	2.24464	1	0	-	-	outside	-124030	-	-	-	-	intron_other_region/intron
4:1021416_T	Common	single	0.05224	isoform	ENST00000581398.1	CTBP1-AS1	2.93e-05	0.424875	1.56204	2	1	-	-	outside	-228842	-	-	-	-	intron/promoter_flanking_region
4:1021416_T	Common	single	0.05224	gene	-	CTBP1-AS1	2.93e-05	0.424875	1.56204	2	1	-	-	outside	-227883	-	-	-	-	intron/promoter_flanking_region
12:121169541_G	ieQTL-specific	single	0.194	isoform	XR_001748935.1	RNF10	1.27e-06	0.761895	0.644036	87	65	-	-	outside	635233	-	-	-	-	intron_other_region/intron
19:58387709_G	ieQTL-specific	single	0.03731	isoform	XR_936126.2	LOC105372480	7.2e-06	0.94297	1.03509	2	0	-	-	outside	-60432	-	-	-	-	exon/exon_and_intron/intron/promoter/UTR_5
18:70751808_A	ieQTL-specific	single	0.03175	isoform	novel_6490	SOCS6	4.19e-08	0.557945	3.0997	2	0	-	-	outside	NA	-	-	-	-	-
9:31570437_A	Common	single	0.05224	isoform	ENST00000309951.7	ACO1	4.04e-06	1.69916	1.02792	68	66	-	-	outside	-814182	-	-	-	-	-
9:31570437_A	Common	single	0.05224	gene	-	ACO1	2.19e-06	2.24942	3.03566	67	66	-	-	outside	-814165	-	-	-	-	-
8:81138250_A	ieQTL-specific	single	0.2955	isoform	ENST00000522520.5	ZFAND1	1.95e-05	3.09329	0.252576	4	0	-	-	outside	583039	-	-	-	-	-
3:48188450_C	Common	single	0.08955	isoform	NR_004405.1	LAMB2P1	2.25e-05	0.808171	0.761707	2	1	-	-	outside	965951	-	-	-	-	exon/promoter/UTR_5
3:48188450_C	Common	single	0.08955	gene	-	LAMB2P1	2.25e-05	0.808171	0.761707	2	1	-	-	outside	965951	-	-	-	-	exon/promoter/UTR_5
11:2941791_T	ieQTL-specific	single	0.08955	isoform	ENST00000620138.4	NAP1L4	2.13e-08	0.783696	1.74155	23	0	-	-	outside	50586	-	-	-	-	-
3:100368017_T	ieQTL-specific	single	0.1269	isoform	NM_001085451.1	LNP1	1.14e-06	2.4223	0.539728	25	24	GTEx-eQTL	-	outside	-33175	-	-	-	-	intron_other_region/intron/H3K36me3
3:179088867_*	ieQTL-specific	single	0.03731	isoform	XM_011512886.2	PEX5L	2.14e-06	0.34167	3.48643	1	0	-	-	outside	885393	-	-	-	-	-
6:135382924_*	ieQTL-specific	single	0.2385	isoform	XR_001743488.1	AHI1	6.61e-05	0.696459	0.419049	1	0	-	-	inside	114814	-	-	-	-	intron_other_region/intron
14:23464274_A	Common	multiple	0.06716	isoform	novel_1763	SLC7A7	2.32e-05	1.25387	1.50887	1	0	-	-	outside	NA	-	-	-	-	-
14:23464274_A	Common	multiple	0.06716	gene	-	NGDN	3.96e-05	26.0149	0.796929	1	0	-	-	outside	-5413	-	-	-	-	-
16:20573005_C	ieQTL-specific	single	0.2463	isoform	novel_5003	SLC7A5P2	1.39e-05	0.218647	1.30927	30	29	-	-	outside	NA	-	-	-	-	intron_other_region/intron
2:164917183_A	ieQTL-specific	single	0.05224	isoform	novel_6066	CSRNP3	1.9e-06	0.278496	7.14093	6	0	-	-	outside	NA	-	-	-	-	intron_other_region/intron/enhancer
11:34916337_G	ieQTL-specific	single	0.306	isoform	XM_011520154.2	APIP	1.01e-07	-0.614468	-0.526536	105	104	GTEx-eQTL	GTEx-sQTL	inside	52	-	-	-	-	exon/exon_and_intron/intron/promoter/UTR_5
3:15103399_C	ieQTL-specific	single	0.05224	isoform	XR_001740256.1	XPC	4.77e-06	0.924463	1.38808	3	0	-	-	outside	-924770	-	-	-	-	-
10:58501607_T	ieQTL-specific	single	0.1119	isoform	ENST00000373935.3	IPMK	5.73e-05	0.221677	1.49781	8	7	-	-	outside	-233673	-	-	-	-	intron
3:105964767_T	ieQTL-specific	single	0.2164	isoform	NM_001321820.1	CBLB	5.05e-06	0.678405	0.543594	12	11	-	-	outside	-95724	-	-	-	-	-
12:9950609_C	ieQTL-specific	single	0.03731	isoform	ENST00000266458.9	GABARAPL1	2.78e-05	0.653475	1.99839	2	1	-	-	outside	-262195	-	-	-	-	intron_other_region/intron
11:58846491_C	ieQTL-specific	single	0.0597	isoform	NM_001039396.1	MPEG1	8.02e-05	5.98805	1.11968	2	1	-	-	outside	366530	-	-	-	-	intron_other_region/intron
1:23484251_C	Common	multiple	0.0303	isoform	novel_3029	MDS2	1.01e-05	2.51887	7.21738	2	0	-	-	outside	NA	-	-	-	-	exon/exon_and_intron/intron_other_region/intron/promoter/UTR_5
1:23484251_C	Common	multiple	0.0303	isoform	XR_001737926.1	LOC107984928	2.25e-05	0.883399	4.93519	2	0	-	-	outside	118051	-	-	-	-	exon/exon_and_intron/intron_other_region/intron/promoter/UTR_5
1:23484251_C	Common	multiple	0.0303	gene	-	MDS2	1.01e-05	2.51887	7.21738	2	0	-	-	outside	NA	-	-	-	-	exon/exon_and_intron/intron_other_region/intron/promoter/UTR_5
1:23484251_C	Common	multiple	0.0303	gene	-	LOC107984928	2.25e-05	0.883399	4.93519	2	0	-	-	outside	118051	-	-	-	-	exon/exon_and_intron/intron_other_region/intron/promoter/UTR_5
19:4766623_*	ieQTL-specific	single	0.04478	isoform	ENST00000262948.9	MAP2K2	2.73e-05	0.588603	0.972897	3	2	-	-	outside	-642494	-	-	-	-	-
16:81907305_GA	ieQTL-specific	single	0.08955	isoform	ENST00000566191.5	RP11-960L18.1	2.88e-05	0.269362	1.76054	2	0	-	-	outside	168232	-	-	-	-	intron/H3K36me3
4:82718081_A	ieQTL-specific	single	0.1615	isoform	novel_3181	ENOPH1	5.18e-06	0.392895	0.810094	2	1	-	-	outside	NA	-	-	-	-	intron_other_region/intron
9:62847260_C	Common	single	0.03731	isoform	novel_5257	RP11-111F5.4	1.55e-35	0.749274	13.3799	109	104	-	-	outside	NA	-	-	-	-	-
9:62847260_C	Common	single	0.03731	gene	-	RP11-111F5.4	1.55e-35	0.749274	13.3799	1	0	-	-	outside	NA	-	-	-	-	-
3:9363193_G	ieQTL-specific	multiple	0.4254	isoform	NM_001114092.1	THUMPD3	1.21e-18	5.75882	0.417215	12	10	-	GTEx-sQTL	inside	161	-	-	-	-	exon/exon_and_intron/intron_other_region/intron/promoter/UTR_5/H3K36me3
3:9363193_G	ieQTL-specific	multiple	0.4254	isoform	ENST00000452837.6	THUMPD3	1.29e-17	4.11476	0.427241	12	11	-	GTEx-sQTL	inside	352	-	-	-	-	exon/exon_and_intron/intron_other_region/intron/promoter/UTR_5/H3K36me3
3:9363193_G	ieQTL-specific	multiple	0.4254	isoform	novel_383	RP11-58B17.1	1.14e-09	-1.32192	-0.405871	12	10	-	GTEx-sQTL	inside	NA	-	-	-	-	exon/exon_and_intron/intron_other_region/intron/promoter/UTR_5/H3K36me3
9:98393158_CCAT	Common	single	0.07463	isoform	ENST00000469816.3	RN7SL794P	4.98e-05	0.230576	2.09614	2	1	-	-	outside	792708	-	-	-	-	intron_other_region/intron
9:98393158_CCAT	Common	single	0.07463	gene	-	RN7SL794P	4.98e-05	0.230576	2.09614	2	1	-	-	outside	792708	-	-	-	-	intron_other_region/intron
21:17791239_C	ieQTL-specific	single	0.0597	isoform	novel_4817	AL109761.5	1.29e-13	1.58347	6.76695	67	66	-	-	outside	NA	-	-	-	-	exon/intron_other_region/intron/UTR_3/H3K36me3
1:81705224_A	ieQTL-specific	single	0.0597	isoform	novel_5185	RP11-147G16.1	1.26e-05	0.562806	2.7058	8	7	-	-	outside	NA	-	-	-	-	intron/promoter_flanking_region
2:227522109_C	ieQTL-specific	single	0.0597	isoform	ENST00000396588.6	AC097662.2	2.13e-12	0.523196	2.44484	58	57	-	-	outside	-196923	-	-	-	-	intron
12:112927998_T	ieQTL-specific	single	0.1642	isoform	NM_002534.3	OAS1	2.65e-12	-78.0106	-0.553533	120	119	-	GTEx-sQTL	inside	21222	-	-	-	-	intron_other_region/intron/promoter_flanking_region
6:32451300_A	ieQTL-specific	single	0.0597	isoform	NM_004640.6	DDX39B	6.71e-12	22.9271	1.57824	374	332	-	-	outside	-908825	-	-	-	-	-
6:136629268_C	Common	single	0.2239	isoform	ENST00000390940.1	RNA5SP219	3.68e-05	0.347116	1.10547	1	0	-	-	outside	-974	-	-	-	-	exon/intron_other_region/intron/open_chromatin_region/H3K36me3
6:136629268_C	Common	single	0.2239	gene	-	RNA5SP219	3.68e-05	0.347116	1.10547	1	0	-	-	outside	-974	-	-	-	-	exon/intron_other_region/intron/open_chromatin_region/H3K36me3
1:32610283_T	Common	single	0.03731	isoform	ENST00000373625.7	KPNA6	3.8e-05	2.81491	0.688916	62	61	-	-	outside	502246	-	-	-	-	intron_other_region/intron
1:32610283_T	Common	single	0.03731	gene	-	KPNA6	3.8e-05	2.81491	0.688916	62	61	-	-	outside	502246	-	-	-	-	intron_other_region/intron
11:67373009_G	ieQTL-specific	single	0.05224	isoform	novel_5147	FAM86C2P	2.74e-05	0.697256	2.24921	2	1	-	-	outside	NA	-	-	-	-	intron_other_region/intron/promoter
22:50528116_G	Common	single	0.194	isoform	ENST00000609268.1	CTA-384D8.34	1.85e-08	48.267	0.78059	5	4	-	-	outside	-14533	-	-	-	-	exon/exon_and_intron/intron_other_region/intron/promoter
22:50528116_G	Common	single	0.194	gene	-	CTA-384D8.34	1.85e-08	48.267	0.78059	1	0	-	-	outside	-14533	-	-	-	-	exon/exon_and_intron/intron_other_region/intron/promoter
1:223741463_TTA	ieQTL-specific	single	0.0597	isoform	novel_5216	GTF2IP20	2.38e-05	0.838415	1.92297	14	13	-	-	outside	NA	-	-	-	-	intron/promoter_flanking_region
16:29611176_T	ieQTL-specific	single	0.03731	isoform	novel_5016	LOC107987242	7.79e-06	1.24529	2.59977	2	0	-	-	outside	NA	-	-	-	-	intron_other_region/intron/promoter
19:35247861_G	Common	multiple	0.03731	isoform	ENST00000623602.1	CTC-523E23.3	7.52e-06	1.06735	1.31285	42	41	-	-	outside	-296656	-	-	-	-	promoter
19:35247861_G	Common	multiple	0.03731	isoform	XM_017026709.1	FFAR2	5.24e-07	0.688563	6.81746	44	41	-	-	outside	-200103	-	-	-	-	promoter
19:35247861_G	Common	multiple	0.03731	gene	-	CTC-523E23.3	7.52e-06	1.06735	1.31285	1	0	-	-	outside	-296656	-	-	-	-	promoter
1:112898762_T	ieQTL-specific	single	0.05224	isoform	novel_2325	RP11-31F15.1	1.8e-05	1.21268	1.35344	3	2	-	-	outside	NA	-	-	-	-	-
14:96499338_T	Common	single	0.03731	isoform	ENST00000602953.1	RP11-1070N10.7	5.06e-07	0.434792	4.62545	2	0	-	-	outside	854831	-	-	-	-	-
14:96499338_T	Common	single	0.03731	gene	-	RP11-1070N10.7	5.06e-07	0.434792	4.62545	1	0	-	-	outside	854831	-	-	-	-	-
17:39893839_*	Gene eQTL-specific	single	0.2239	gene	-	ZPBP2	7.02e-05	0.572663	1.89624	1	0	-	-	outside	25676	-	-	-	-	-
2:61388765_*	Gene eQTL-specific	single	0.4254	gene	-	AC016747.3	6.38e-06	9.57058	0.752581	1	0	-	-	outside	-243796	-	-	-	-	intron_other_region/intron/H3K36me3
3:127563936_*	ieQTL-specific	single	0.03731	isoform	ENST00000398104.5	MGLL	4.28e-05	27.8695	1.22326	9	7	-	-	outside	259314	-	-	-	-	-
6:31330738_G	Common	single	0.1866	isoform	ENST00000274853.7	PPP1R18	4.52e-06	0.291846	0.725985	10	9	-	-	outside	-642843	-	-	-	-	intron_other_region/intron
6:31330738_G	Common	single	0.1866	gene	-	PPP1R18	4.52e-06	0.291846	0.725985	10	9	-	-	outside	-642843	-	-	-	-	intron_other_region/intron
8:104069487_T	Common	single	0.0597	isoform	novel_5944	DPYS	3.95e-05	0.647725	4.04828	2	0	-	-	outside	NA	-	-	-	-	intron
8:104069487_T	Common	single	0.0597	gene	-	DPYS	3.95e-05	0.647725	4.04828	2	0	-	-	outside	NA	-	-	-	-	intron
1:81476044_A	ieQTL-specific	single	0.05224	isoform	NR_125942.1	LOC101927412	5.99e-05	20.7973	1.51595	1	0	-	-	outside	834758	-	-	-	-	intron
1:59341852_C	ieQTL-specific	single	0.4478	isoform	novel_7215	FGGY	5.05e-07	-0.499699	-0.599879	30	29	-	-	inside	NA	-	-	-	-	intron/H3K36me3
1:59341852_C	ieQTL-specific	single	0.4478	isoform	XM_017001672.1	FGGY	7.73e-06	-0.355068	-0.477885	30	29	-	-	inside	45215	-	-	-	-	intron/H3K36me3
14:94097712_A	ieQTL-specific	single	0.403	isoform	novel_7060	IFI27L1	1.82e-11	0.610937	1.10677	3	1	GTEx-eQTL	GTEx-sQTL	inside	NA	-	-	-	-	exon/exon_and_intron/intron/UTR_5/H3K36me3
11:59803010_CATCCTCTGGGA	Common	single	0.08209	isoform	ENST00000300151.4	MRPL16	2.66e-05	18.6148	0.375003	49	48	-	-	outside	7862	-	-	-	-	exon/exon_and_intron/intron/CTCF_binding_site/promoter_flanking_region/UTR_3
11:59803010_CATCCTCTGGGA	Common	single	0.08209	gene	-	MRPL16	3.8e-05	18.6393	0.731211	49	48	-	-	outside	7862	-	-	-	-	exon/exon_and_intron/intron/CTCF_binding_site/promoter_flanking_region/UTR_3
6:3040046_C	Common	single	0.2985	isoform	novel_2832	HTATSF1P2	3.41e-18	1.31541	1.52777	14	12	-	-	outside	NA	-	-	-	-	-
6:3040046_C	Common	single	0.2985	gene	-	HTATSF1P2	3.45e-11	2.61293	2.12433	13	12	-	-	outside	-15275	-	-	-	-	-
9:112700365_T	ieQTL-specific	single	0.1343	isoform	NM_152786.2	C9orf43	7.51e-06	0.239035	1.27826	23	22	-	-	outside	-710342	-	-	-	-	intron_other_region/intron
13:75804942_T	ieQTL-specific	single	0.0597	isoform	XM_017020884.1	TBC1D4	5.56e-05	15.8906	1.7986	6	0	-	-	outside	-493106	-	-	-	-	exon/intron/promoter/H3K36me3
2:235079292_A	ieQTL-specific	single	0.09701	isoform	XR_001739931.1	LOC105373933	1.6e-05	0.33614	1.53489	4	2	-	-	outside	-787937	-	-	-	-	-
11:65077966_A	ieQTL-specific	single	0.1716	isoform	novel_2916	LOC102723878	4.29e-05	-0.942879	-0.508839	18	13	-	-	outside	NA	-	-	-	-	exon/exon_and_intron/intron_other_region/intron/CTCF_binding_site/promoter_flanking_region/UTR_3
14:51382241_G	Gene eQTL-specific	single	0.1269	gene	-	SAV1	5.77e-05	1.55973	1.15793	2	1	-	-	outside	-713888	-	-	-	-	intron_other_region/intron
2:42371384_T	ieQTL-specific	single	0.306	isoform	NM_001319038.1	COX7A2L	8.77e-22	11.8827	1.14554	27	21	-	-	inside	-10141	-	-	-	-	intron_other_region/intron
4:67667566_CAT	ieQTL-specific	single	0.2836	isoform	novel_1361	RP11-453E17.1	7.86e-07	2.11369	0.677463	68	64	GTEx-eQTL	GTEx-sQTL	outside	NA	-	-	-	-	intron_other_region/intron/H3K36me3
1:87912314_T	ieQTL-specific	single	0.08209	isoform	ENST00000370513.9	PKN2	1.46e-05	0.555238	0.734442	2	0	-	-	outside	-772258	-	-	-	-	intron_other_region/intron
4:67658808_G	ieQTL-specific	single	0.2836	isoform	novel_1361	RP11-453E17.1	7.86e-07	2.11369	0.677463	68	64	GTEx-eQTL	GTEx-sQTL	outside	NA	-	-	-	-	intron_other_region/intron/H3K36me3
17:19062572_*	Common	single	0.04478	isoform	novel_6116	GRAPL	6.14e-07	1.36218	2.25901	4	1	-	-	outside	NA	-	-	-	-	exon/promoter
17:19062572_*	Common	single	0.04478	gene	-	GRAPL	3.61e-06	2.36426	3.74091	2	1	-	-	outside	-60615	-	-	-	-	exon/promoter
7:16834029_G	ieQTL-specific	single	0.05224	isoform	novel_3935	AHR	4.43e-05	0.301309	1.28217	1	0	-	-	outside	NA	-	-	-	-	CTCF_binding_site
1:159979659_CTT	ieQTL-specific	single	0.0625	isoform	NM_015726.3	DCAF8	5.24e-05	1.55903	0.641576	1	0	-	-	outside	282901	-	-	-	-	intron_other_region/intron/CTCF_binding_site
12:124264602_C	Common	multiple	0.209	isoform	ENST00000280571.9	RILPL2	4.34e-05	10.8239	0.294585	1	0	-	-	outside	-827885	-	-	-	-	intron
12:124264602_C	Common	multiple	0.209	isoform	ENST00000330342.7	ATP6V0A2	3.53e-05	3.27294	0.35618	1	0	-	-	outside	552285	-	-	-	-	intron
12:124264602_C	Common	multiple	0.209	gene	-	RILPL2	3.99e-05	11.2373	0.593529	1	0	-	-	outside	-827869	-	-	-	-	intron
16:29219022_A	Common	single	0.03731	isoform	ENST00000566749.5	PPP4C	5.09e-06	3.27236	1.25378	5	4	-	-	outside	-856994	-	-	-	-	exon/exon_and_intron/intron_other_region/intron/promoter/UTR_5/H3K36me3
16:29219022_A	Common	single	0.03731	gene	-	PPP4C	3.93e-05	5.79534	4.75028	5	4	-	-	outside	-856953	-	-	-	-	exon/exon_and_intron/intron_other_region/intron/promoter/UTR_5/H3K36me3
4:152948157_C	ieQTL-specific	single	0.03731	isoform	NR_045605.1	MND1	3e-05	1.4001	1.3794	3	1	-	-	outside	-396491	-	-	-	-	intron
19:21517730_C	ieQTL-specific	single	0.06716	isoform	NM_001159293.1	ZNF737	9.74e-06	1.47685	0.614332	1	0	-	-	outside	-951910	-	-	-	-	intron/H3K36me3
4:87539632_A	Gene eQTL-specific	single	0.291	gene	-	KLHL8	7.54e-05	2.43511	0.892965	34	33	-	-	outside	-299318	-	-	-	-	-
6:70591561_C	ieQTL-specific	single	0.1791	isoform	ENST00000370474.3	SDHAF4	3.34e-05	-6.31541	-0.342782	29	28	GTEx-eQTL	-	outside	24645	-	-	-	-	ABC_enhancer
6:57257165_G	ieQTL-specific	single	0.03731	isoform	NM_152731.2	BEND6	3.11e-10	0.89905	3.5962	71	70	-	-	outside	302191	-	-	-	-	-
4:83225222_G	ieQTL-specific	single	0.2836	isoform	ENST00000509973.5	PLAC8	6.04e-05	19.57	0.338986	41	40	-	-	outside	-110486	-	-	-	-	intron_other_region/intron
1:32713875_G	ieQTL-specific	single	0.1791	isoform	ENST00000492007.5	ZBTB8OS	1.27e-08	-4.04382	-0.367487	1	0	-	-	outside	-63326	-	-	-	-	ABC_enhancer
1:32713875_G	ieQTL-specific	single	0.1791	isoform	novel_200	ZBTB8OS	4.35e-05	-2.35736	-0.298324	1	0	-	-	outside	NA	-	-	-	-	ABC_enhancer
4:153221956_*	ieQTL-specific	single	0.03125	isoform	ENST00000304385.7	TMEM154	3.4e-06	33.3365	1.37902	2	0	-	-	outside	-541791	-	-	-	-	intron/promoter
17:78155133_TG	ieQTL-specific	single	0.1194	isoform	novel_157	AFMID	2.8e-05	6.89781	0.743379	10	6	-	-	outside	NA	-	-	-	-	intron/H3K36me3
14:105759282_C	ieQTL-specific	single	0.0303	isoform	novel_4110	GPR132	2.71e-05	0.572557	2.03757	1	0	-	-	outside	NA	-	-	-	-	intron
12:121170088_A	ieQTL-specific	single	0.194	isoform	XR_001748935.1	RNF10	1.27e-06	0.761895	0.644036	87	65	-	-	outside	635780	-	-	-	-	intron_other_region/intron/enhancer
12:54957840_T	ieQTL-specific	single	0.1493	isoform	XM_011539037.2	TESPA1	1.13e-05	2.46977	0.399058	4	3	-	-	inside	23606	-	-	-	-	intron_other_region/intron/CTCF_binding_site/promoter_flanking_region
22:22857080_A	Common	single	0.03731	isoform	ENST00000390287.2	IGLV10-54	1.85e-07	3.08912	8.70173	2	0	-	-	outside	642287	-	-	-	-	intron_other_region/intron
22:22857080_A	Common	single	0.03731	gene	-	IGLV10-54	1.85e-07	3.08912	8.70173	3	0	-	-	outside	818438	-	-	-	-	intron_other_region/intron
6:26375875_G	ieQTL-specific	single	0.08955	isoform	ENST00000508906.6	BTN3A2	7.65e-07	-2.50723	-0.573081	90	89	GTEx-eQTL	-	inside	10717	-	-	-	-	exon/exon_and_intron/intron/UTR_3/H3K36me3
3:185769833_*	ieQTL-specific	single	0.1136	isoform	XM_017005839.1	EHHADH	2.71e-05	0.243385	1.44872	2	1	-	-	outside	-486947	-	-	-	-	intron_other_region/intron
18:63966153_A	ieQTL-specific	single	0.2015	isoform	ENST00000481726.1	HMSD	2.01e-29	38.6569	2.44293	32	31	GTEx-eQTL	GTEx-sQTL	inside	16797	-	-	-	-	intron/promoter_flanking_region
1:219672465_T	ieQTL-specific	single	0.03731	isoform	NR_001587.1	AURKAPS1	3.2e-05	1.13708	1.30399	1	0	-	-	outside	595250	-	-	-	-	-
10:7451978_T	Gene eQTL-specific	single	0.3731	gene	-	LOC105376388	2.62e-05	-1.14851	-1.803	25	23	GTEx-eQTL	-	outside	20925	-	-	-	-	intron_other_region/intron/promoter_flanking_region
18:13975714_A	ieQTL-specific	single	0.06716	isoform	ENST00000586507.1	ZNF519	1.5e-05	0.366813	2.01545	2	0	-	-	outside	156724	-	-	-	-	-
13:41990087_G	ieQTL-specific	single	0.04478	isoform	novel_4451	RGCC	4.89e-05	0.649959	1.70593	1	0	-	-	outside	NA	-	-	-	-	intron_other_region/intron
6:31524049_A	Common	single	0.09701	isoform	NM_080598.5	DDX39B	2.11e-44	18.9479	4.14162	43	38	GTEx-eQTL	GTEx-sQTL	outside	18426	-	-	-	-	-
6:31524049_A	Common	single	0.09701	isoform	NM_004640.6	DDX39B	4.59e-29	24.1664	1.66355	374	38	GTEx-eQTL	GTEx-sQTL	outside	18426	-	-	-	-	-
6:31524049_A	Common	single	0.09701	gene	-	DDX39B	6.48e-39	43.1143	4.51411	58	38	GTEx-eQTL	GTEx-sQTL	outside	18426	-	-	-	-	-
13:43023570_T	Common	single	0.04478	isoform	ENST00000379221.3	DNAJC15	4.94e-06	-65.6325	-0.363168	5	4	GTEx-eQTL	-	inside	368	-	-	-	-	exon/promoter/UTR_5
13:43023570_T	Common	single	0.04478	isoform	NM_013238.2	DNAJC15	1.82e-06	-59.407	-0.383578	5	4	GTEx-eQTL	-	inside	345	-	-	-	-	exon/promoter/UTR_5
13:43023570_T	Common	single	0.04478	gene	-	DNAJC15	1.57e-06	-125.039	-0.745174	5	4	GTEx-eQTL	-	inside	368	-	-	-	-	exon/promoter/UTR_5
16:68402065_A	Common	single	0.08955	isoform	NM_001324159.1	DPEP2	7.34e-06	0.231422	2.60025	2	0	-	-	outside	-407774	-	-	-	-	intron_other_region/intron/promoter_flanking_region
16:68402065_A	Common	single	0.08955	isoform	novel_4411	DPEP2	2.54e-05	0.579788	2.52082	3	0	-	-	outside	NA	-	-	-	-	intron_other_region/intron/promoter_flanking_region
16:68402065_A	Common	single	0.08955	gene	-	DPEP2	1.09e-05	1.02587	6.45201	3	0	-	-	outside	-401430	-	-	-	-	intron_other_region/intron/promoter_flanking_region
12:121176731_G	ieQTL-specific	single	0.194	isoform	XR_001748935.1	RNF10	1.27e-06	0.761895	0.644036	87	65	-	-	outside	642423	-	-	-	-	intron_other_region/intron/promoter_flanking_region
2:47351042_G	ieQTL-specific	single	0.2164	isoform	novel_1638	MSH6	5.41e-05	0.552421	0.752617	1	0	-	-	outside	NA	-	-	-	-	intron
11:59246635_A	ieQTL-specific	single	0.4179	isoform	novel_1110	MPEG1	4.43e-05	-0.764906	-0.640625	16	10	-	-	outside	NA	-	-	-	-	promoter_flanking_region
6:32439097_A	ieQTL-specific	single	0.0597	isoform	NM_004640.6	DDX39B	6.71e-12	22.9271	1.57824	374	332	-	-	outside	-896622	-	-	-	-	-
1:161167350_T	Common	single	0.03731	isoform	NM_002155.4	HSPA6	1.33e-06	10.1592	8.65351	2	0	-	-	outside	-357189	-	-	-	-	branch/exon/exon_and_intron/intron_other_region/intron/promoter/UTR_5
1:161167350_T	Common	single	0.03731	gene	-	HSPA6	1.33e-06	10.1592	8.65351	2	0	-	-	outside	-357189	-	-	-	-	branch/exon/exon_and_intron/intron_other_region/intron/promoter/UTR_5
11:35013205_C	ieQTL-specific	single	0.03731	isoform	novel_5862	LOC105376626	5.14e-05	1.50296	4.34381	2	0	-	-	outside	NA	-	-	-	-	intron
11:35013205_C	ieQTL-specific	single	0.03731	isoform	novel_5863	LOC105376626	7.26e-06	1.09752	4.51654	2	0	-	-	outside	NA	-	-	-	-	intron
18:58769811_G	ieQTL-specific	single	0.2239	isoform	novel_4958	LOC102724745	2.03e-05	2.00325	0.854995	6	5	-	-	outside	NA	-	-	-	-	-
4:56125830_A	ieQTL-specific	single	0.06716	isoform	XM_017007741.1	AASDH	2.49e-06	0.877542	0.905616	4	3	-	-	outside	261639	-	-	-	-	intron
13:45926160_T	ieQTL-specific	single	0.05224	isoform	ENST00000606991.5	RP11-139H14.3	6.03e-05	0.588465	1.7257	3	1	-	-	outside	-126687	-	-	-	-	-
20:1138834_CA	Gene eQTL-specific	single	0.403	gene	-	RP4-545L17.11	3.67e-05	0.639739	0.536694	1	0	-	-	outside	-20384	-	-	-	-	intron
9:114902100_T	Common	single	0.03731	isoform	NM_001244.3	TNFSF8	3.65e-14	0.879745	5.63939	8	7	-	-	inside	28495	-	-	-	-	exon/exon_and_intron/intron_other_region/intron/UTR_3/H3K36me3
9:114902100_T	Common	single	0.03731	gene	-	TNFSF8	3.65e-14	0.879745	5.63939	8	7	-	-	inside	28495	-	-	-	-	exon/exon_and_intron/intron_other_region/intron/UTR_3/H3K36me3
7:140114895_*	Common	single	0.1269	isoform	ENST00000541170.7	LUC7L2	5.11e-05	0.555324	0.479968	2	1	-	-	outside	774537	-	-	-	-	intron_other_region/intron
7:140114895_*	Common	single	0.1269	gene	-	MKRN1	6.26e-05	4.32119	0.768074	2	1	-	-	outside	364674	-	-	-	-	intron_other_region/intron
13:49275722_*	ieQTL-specific	single	0.2422	isoform	NM_001162498.1	LPAR6	3.32e-05	1.25135	0.537982	2	1	-	-	outside	-862205	-	-	-	-	intron
14:34130375_C	ieQTL-specific	single	0.06716	isoform	ENST00000422678.2	CFL2	2.82e-05	1.15686	0.909483	3	0	-	-	outside	584202	-	-	-	-	intron_other_region/intron/promoter_flanking_region
14:34130375_C	ieQTL-specific	single	0.06716	isoform	ENST00000554470.5	CFL2	4.9e-05	1.08096	0.747035	1	0	-	-	outside	584448	-	-	-	-	intron_other_region/intron/promoter_flanking_region
2:190203040_TTC	ieQTL-specific	single	0.4851	isoform	XM_011510953.1	HIBCH	5.45e-15	-1.37957	-1.07779	42	31	GTEx-eQTL	-	inside	116954	-	-	-	-	exon/intron_other_region/intron/UTR_3/H3K36me3
14:106524417_A	Common	single	0.03731	isoform	ENST00000390622.2	IGHV1-46	4.1e-06	0.687372	6.19254	8	4	-	-	outside	-12561	-	-	-	-	-
14:106524417_A	Common	single	0.03731	gene	-	IGHV1-46	4.1e-06	0.687372	6.19254	8	4	-	-	outside	-12561	-	-	-	-	-
1:98483114_C	ieQTL-specific	single	0.1642	isoform	NM_015976.4	SNX7	1.6e-05	3.12796	3.15001	19	16	-	-	outside	-178565	-	-	-	-	-
2:165927099_*	ieQTL-specific	single	0.04098	isoform	ENST00000409420.1	CSRNP3	1.15e-07	0.476083	4.49135	4	2	-	-	outside	352991	-	-	-	-	intron_other_region/intron
12:106290957_G	ieQTL-specific	single	0.03731	isoform	XM_017019128.1	TCP11L2	1.73e-05	0.355815	2.82393	28	27	-	-	outside	-12294	-	-	-	-	intron_other_region/intron/enhancer
21:8763928_C	Common	single	0.04478	isoform	XR_430342.3	CDC27P9	2.22e-06	4.48692	4.45131	7	4	-	-	outside	-520847	-	-	-	-	intron
21:8763928_C	Common	single	0.04478	gene	-	CDC27P9	2.22e-06	4.48692	4.45131	7	4	-	-	outside	-520847	-	-	-	-	intron
3:122694126_A	ieQTL-specific	single	0.4104	isoform	ENST00000460683.1	PARP14	7.6e-10	2.49499	0.603238	14	11	GTEx-eQTL	-	inside	1704	-	-	-	-	intron/H3K36me3
5:126467427_A	ieQTL-specific	single	0.0597	isoform	novel_1417	C5orf63	1.32e-05	0.876019	0.823326	2	1	-	-	outside	NA	-	-	-	-	intron_other_region/intron
6:13781910_C	ieQTL-specific	single	0.2388	isoform	ENST00000606214.5	TBC1D7	3.08e-06	0.637917	0.523312	5	4	-	-	outside	-454998	-	-	-	-	-
12:49436491_C	Common	multiple	0.06716	isoform	ENST00000336023.9	TUBA1B	6.58e-05	688.79	0.767579	6	0	-	-	outside	-305096	-	-	-	-	intron
12:49436491_C	Common	multiple	0.06716	isoform	ENST00000301072.10	TUBA1C	5.33e-05	113.46	0.458304	6	0	-	-	outside	171585	-	-	-	-	intron
12:49436491_C	Common	multiple	0.06716	gene	-	TUBA1C	4.79e-05	141.947	1.38018	6	0	-	-	outside	247756	-	-	-	-	intron
14:77985020_A	ieQTL-specific	single	0.1194	isoform	NM_001312660.1	GSTZ1	5.29e-05	0.555772	0.873856	11	9	-	-	outside	664134	-	-	-	-	intron
11:34884686_T	ieQTL-specific	single	0.306	isoform	XM_011520154.2	APIP	1.01e-07	-0.614468	-0.526536	105	104	-	-	inside	31703	-	-	-	-	intron_other_region/intron
19:52810839_TTCCCTCTCCCTCTCCCTCTCCCCCTCCCCCTCCCCCTCCCCCTCCCCCTCCCCCTCCCCC	Gene eQTL-specific	single	0.2273	gene	-	ZNF28	1.67e-09	-7.90922	-2.09961	1	0	-	-	inside	46761	-	-	-	-	intron_other_region/intron
4:38923811_G	Common	single	0.03731	isoform	ENST00000257408.4	KLB	9.49e-06	0.358747	3.2031	29	28	-	-	outside	-483041	-	-	-	-	intron
4:38923811_G	Common	single	0.03731	gene	-	KLB	9.49e-06	0.358747	3.2031	29	28	-	-	outside	-483041	-	-	-	-	intron
14:22355621_C	Common	single	0.03731	isoform	ENST00000390504.1	TRAJ33	4.76e-07	0.512688	3.68841	3	0	-	-	outside	-152980	-	-	-	-	-
14:22355621_C	Common	single	0.03731	gene	-	TRAJ33	4.76e-07	0.512688	3.68841	3	0	-	-	outside	-152980	-	-	-	-	-
10:42255305_T	ieQTL-specific	single	0.03731	isoform	XM_005271809.3	RASGEF1A	2.05e-06	0.365383	4.80767	1	0	-	-	outside	948573	-	-	-	-	intron
6:30061094_T	ieQTL-specific	single	0.194	isoform	NM_001278785.1	ZNRD1	1.34e-05	-0.684328	-0.442358	38	37	-	GTEx-sQTL	inside	-145	-	-	-	-	exon/promoter
17:80238820_TTTTTTTGT	Common	single	0.03226	isoform	ENST00000269349.7	EIF4A3	1.81e-06	40.4491	0.87297	2	0	-	-	outside	-91637	-	-	-	-	intron/H3K36me3
17:80238820_TTTTTTTGT	Common	single	0.03226	gene	-	EIF4A3	1.81e-06	40.4491	0.87297	2	0	-	-	outside	-91637	-	-	-	-	intron/H3K36me3
20:18424224_C	ieQTL-specific	single	0.3582	isoform	ENST00000480488.2	DZANK1	4.52e-10	0.236448	1.48709	5	4	-	GTEx-sQTL	inside	-11002	-	-	-	-	intron_other_region/intron
9:104214116_C	ieQTL-specific	single	0.1119	isoform	NM_001042551.1	SMC2	1.46e-08	13.4769	0.818467	73	70	GTEx-eQTL	GTEx-sQTL	outside	119857	-	-	-	-	-
19:21844377_A	ieQTL-specific	single	0.04478	isoform	ENST00000620627.1	ZNF714	2.17e-05	1.18112	1.2189	2	0	-	-	outside	762128	-	-	-	-	intron_other_region/intron
11:108151642_*	ieQTL-specific	single	0.04545	isoform	ENST00000531427.5	CUL5	2.2e-05	1.20838	0.489419	9	4	-	-	outside	142383	-	-	-	-	-
11:17732905_T	ieQTL-specific	single	0.2313	isoform	ENST00000530403.1	NCR3LG1	5.96e-05	0.166326	1.03953	1	0	-	-	outside	381007	-	-	-	-	-
5:81266301_A	ieQTL-specific	single	0.04478	isoform	XM_011543661.2	ATG10	5.27e-05	0.632721	1.67386	7	6	GTEx-eQTL	-	outside	-844561	-	-	-	-	exon/intron_other_region/intron/UTR_3/H3K36me3
6:26011927_T	Common	single	0.08955	isoform	NM_006355.4	TRIM38	2.17e-05	-1.7835	-0.501125	37	36	-	-	outside	49239	-	-	-	-	-
6:26011927_T	Common	single	0.08955	gene	-	TRIM38	5.13e-06	-4.25862	-0.858593	37	36	-	-	outside	49239	-	-	-	-	-
17:6664599_C	ieQTL-specific	single	0.06716	isoform	novel_3847	AC027763.2	4.84e-06	0.538705	1.80169	3	0	GTEx-eQTL	-	outside	NA	-	-	-	-	intron/CTCF_binding_site
22:19493632_T	Common	single	0.1343	isoform	NM_003776.3	MRPL40	1.67e-07	-43.1035	-0.179049	26	25	-	-	outside	61731	-	-	-	-	intron
22:19493632_T	Common	single	0.1343	gene	-	MRPL40	4.88e-08	-47.5076	-0.368436	26	25	-	-	outside	61731	-	-	-	-	intron
6:30243030_T	Common	single	0.08955	isoform	ENST00000624252.1	XXbac-BPG283O16.9	2.38e-13	3.65176	1.71364	21	19	GTEx-eQTL	GTEx-sQTL	outside	43024	-	-	-	-	intron_other_region/intron
6:30243030_T	Common	single	0.08955	gene	-	XXbac-BPG283O16.9	2.38e-13	3.65176	1.71364	1	0	GTEx-eQTL	GTEx-sQTL	outside	43024	-	-	-	-	intron_other_region/intron
3:3194165_T	Common	single	0.03077	isoform	NM_016302.3	CRBN	1.35e-05	49.2561	0.661103	1	0	-	-	outside	-14448	-	-	-	-	-
3:3194165_T	Common	single	0.03077	gene	-	CRBN	1.81e-06	68.0813	1.96251	1	0	-	-	outside	-14438	-	-	-	-	-
12:92380884_A	Gene eQTL-specific	single	0.4328	gene	-	NUDT4	1.74e-05	-0.78118	-0.706311	6	5	-	-	outside	-996998	-	-	-	-	intron
1:219149936_C	ieQTL-specific	single	0.3134	isoform	ENST00000460522.5	LYPLAL1	1.14e-05	-2.56519	-0.343353	32	31	GTEx-eQTL	GTEx-sQTL	outside	-23932	-	-	-	-	SS5/donor/intron
1:219149936_C	ieQTL-specific	single	0.3134	isoform	NM_138794.4	LYPLAL1	2.85e-06	27.8721	0.235022	32	31	GTEx-eQTL	GTEx-sQTL	outside	-23894	-	-	-	-	SS5/donor/intron
6:36007992_A	Common	single	0.05224	isoform	XM_011514775.2	CPNE5	1.87e-07	3.27317	1.28966	3	0	-	-	outside	749408	-	-	-	-	intron_other_region/intron
6:36007992_A	Common	single	0.05224	gene	-	CPNE5	3.9e-07	6.51837	4.0212	1	0	-	-	outside	832010	-	-	-	-	intron_other_region/intron
19:52818192_C	ieQTL-specific	single	0.2239	isoform	novel_1598	ZNF28	1.65e-06	-0.612442	-0.784177	20	19	-	-	inside	NA	-	-	-	-	intron_other_region/intron/H3K36me3
1:44797987_A	ieQTL-specific	single	0.09375	isoform	NM_007170.2	TESK2	5.8e-05	0.742027	0.77944	1	0	-	-	outside	693181	-	-	-	-	-
17:77931954_CTT	ieQTL-specific	single	0.06716	isoform	ENST00000262764.10	PGS1	2.44e-07	0.382704	1.62163	25	23	-	-	outside	-446685	-	-	-	-	intron
7:86606154_T	ieQTL-specific	single	0.03731	isoform	NM_001143935.1	CROT	3.08e-05	1.98328	1.34006	3	0	-	-	outside	-739480	-	-	-	-	intron_other_region/intron
18:57672910_*	ieQTL-specific	single	0.07692	isoform	ENST00000591854.5	RP11-35G9.3	2.17e-06	1.01539	0.742241	6	5	-	-	outside	42609	-	-	-	-	intron_other_region/intron
12:92566540_A	Common	multiple	0.03731	isoform	novel_5118	CLLU1	3.43e-05	0.895751	6.73497	7	1	-	-	outside	NA	-	-	-	-	intron/super_enhancer
12:92566540_A	Common	multiple	0.03731	isoform	XM_017019673.1	CLLU1OS	2e-05	4.03623	4.70423	3	1	-	-	outside	-138091	-	-	-	-	intron/super_enhancer
12:92566540_A	Common	multiple	0.03731	isoform	ENST00000378487.3	CLLU1OS	1.66e-05	2.29011	4.51698	4	1	-	-	outside	-138394	-	-	-	-	intron/super_enhancer
12:92566540_A	Common	multiple	0.03731	gene	-	CLLU1	4.84e-08	2.32359	12.981	3	1	-	-	outside	145010	-	-	-	-	intron/super_enhancer
12:92566540_A	Common	multiple	0.03731	gene	-	CLLU1OS	1.38e-07	9.21686	17.1317	3	1	-	-	outside	-138091	-	-	-	-	intron/super_enhancer
12:122680357_*	ieQTL-specific	single	0.03731	isoform	novel_1108	GTF2H3	5.25e-05	1.08879	0.84929	1	0	-	-	outside	NA	-	-	-	-	promoter_flanking_region
13:80240497_C	ieQTL-specific	single	0.05224	isoform	novel_3015	RP11-30E17.3	1.21e-05	0.639342	1.31282	5	3	-	-	outside	NA	-	-	-	-	-
13:80240497_C	ieQTL-specific	single	0.05224	isoform	novel_5839	RP11-30E17.3	1.68e-08	0.77157	2.08532	5	3	-	-	outside	NA	-	-	-	-	-
5:115892142_A	ieQTL-specific	single	0.03731	isoform	ENST00000274457.4	FEM1C	1.59e-05	1.13844	1.21889	1	0	-	-	outside	-347248	-	-	-	-	intron/promoter_flanking_region/H3K36me3
17:49984263_G	Common	multiple	0.03731	isoform	XM_017025296.1	ANKRD40	5.09e-05	0.883851	1.67396	1	0	-	-	outside	717745	-	-	-	-	CTCF_binding_site/promoter_flanking_region
17:49984263_G	Common	multiple	0.03731	isoform	ENST00000259021.8	KAT7	5.08e-07	5.1068	0.616838	1	0	-	-	outside	195709	-	-	-	-	CTCF_binding_site/promoter_flanking_region
17:49984263_G	Common	multiple	0.03731	gene	-	KAT7	1.32e-07	6.82549	2.14436	2	0	-	-	outside	195709	-	-	-	-	CTCF_binding_site/promoter_flanking_region
17:49984263_G	Common	multiple	0.03731	gene	-	SPAG9	2.19e-05	6.02281	1.75541	3	0	-	-	outside	1136602	-	-	-	-	CTCF_binding_site/promoter_flanking_region
17:49984263_G	Common	multiple	0.03731	gene	-	ANKRD40	4.67e-06	2.18238	1.54232	1	0	-	-	outside	723661	-	-	-	-	CTCF_binding_site/promoter_flanking_region
7:42129646_T	Common	single	0.04478	isoform	ENST00000350427.4	C7orf25	7.66e-07	2.45961	0.49609	22	21	-	-	outside	782523	-	-	-	-	intron_other_region/intron
7:42129646_T	Common	single	0.04478	gene	-	C7orf25	4.18e-07	2.50275	0.970433	22	21	-	-	outside	783515	-	-	-	-	intron_other_region/intron
9:40142258_G	Common	single	0.1716	isoform	XR_001746442.1	LOC107986991	1.79e-05	0.407091	0.871715	2	0	-	-	outside	-35728	-	-	-	-	intron
9:40142258_G	Common	single	0.1716	gene	-	LOC107986991	1.79e-05	0.407091	0.871715	2	0	-	-	outside	-35728	-	-	-	-	intron
3:157898757_C	ieQTL-specific	single	0.03731	isoform	novel_5368	LINC00881	3.3e-05	0.794149	3.45282	5	2	-	-	outside	NA	-	-	-	-	-
3:150547596_T	ieQTL-specific	single	0.08209	isoform	ENST00000406576.7	EIF2A	2.75e-24	6.63484	1.95776	34	32	-	-	inside	810	-	-	-	-	intron_other_region/intron/promoter
9:7567092_T	ieQTL-specific	single	0.0597	isoform	NM_001146695.1	KDM4C	1.32e-05	0.360138	1.3539	2	0	-	-	outside	809452	-	-	-	-	-
5:81933186_A	ieQTL-specific	single	0.09701	isoform	NM_001131035.1	ZCCHC9	2.53e-05	2.32359	0.317517	1	0	-	-	outside	631604	-	-	-	-	-
3:119614592_C	ieQTL-specific	single	0.4851	isoform	novel_493	PLA1A	4.47e-12	-3.06463	-0.815495	28	27	-	-	inside	NA	-	-	-	-	intron
9:38203847_CTCTTTCTT	Common	single	0.06923	isoform	NM_001007563.2	IGFBPL1	7.38e-06	0.444274	3.96673	3	0	-	-	outside	220600	-	-	-	-	intron_other_region/intron
9:38203847_CTCTTTCTT	Common	single	0.06923	gene	-	IGFBPL1	7.38e-06	0.444274	3.96673	3	0	-	-	outside	220600	-	-	-	-	intron_other_region/intron
17:55011772_T	Gene eQTL-specific	single	0.03731	gene	-	PCTP	1.38e-06	7.90554	5.3452	36	34	-	GTEx-sQTL	outside	-739206	-	-	-	-	intron/H3K36me3
10:38648827_C	Common	single	0.03731	isoform	ENST00000640275.1	RP11-508N22.2	9.08e-10	0.762144	5.08096	5	2	-	-	outside	554460	-	-	-	-	-
10:38648827_C	Common	single	0.03731	gene	-	RP11-508N22.2	6.7e-07	1.26616	4.83266	1	0	-	-	outside	554460	-	-	-	-	-
6:30187268_A	Common	single	0.08955	isoform	ENST00000624252.1	XXbac-BPG283O16.9	2.38e-13	3.65176	1.71364	21	19	GTEx-eQTL	GTEx-sQTL	outside	98786	-	-	-	-	intron_other_region/intron/H3K36me3
6:30187268_A	Common	single	0.08955	gene	-	XXbac-BPG283O16.9	2.38e-13	3.65176	1.71364	1	0	GTEx-eQTL	GTEx-sQTL	outside	98786	-	-	-	-	intron_other_region/intron/H3K36me3
19:10898551_G	Gene eQTL-specific	single	0.04478	gene	-	DNMT1	1.44e-05	16.8109	2.11378	2	1	-	-	outside	-667265	-	-	-	-	intron/promoter_flanking_region
10:46270715_G	Gene eQTL-specific	single	0.2836	gene	-	ANTXRLP1	7.02e-08	-1.39216	-3.63487	85	84	GTEx-eQTL	-	outside	-1107	-	-	-	-	CTCF_binding_site
5:69437176_A	ieQTL-specific	single	0.4179	isoform	ENST00000646733.1	MARVELD2	3.33e-08	0.372096	0.989618	61	59	GTEx-eQTL	GTEx-sQTL	inside	22061	-	-	-	-	intron
12:112926975_T	ieQTL-specific	single	0.1642	isoform	NM_002534.3	OAS1	2.65e-12	-78.0106	-0.553533	120	119	-	GTEx-sQTL	inside	20199	-	-	-	-	intron_other_region/intron/promoter_flanking_region
1:71898890_*	Common	single	0.04545	isoform	ENST00000384988.1	MIR186	2.26e-07	1.89398	1.66724	3	1	-	-	outside	-831174	-	-	-	-	intron_other_region/intron
1:71898890_*	Common	single	0.04545	gene	-	MIR186	2.26e-07	1.89398	1.66724	3	1	-	-	outside	-831174	-	-	-	-	intron_other_region/intron
13:21337476_*	Common	single	0.291	isoform	novel_5522	MIPEPP3	2.29e-07	0.38981	0.902338	20	19	-	-	inside	NA	-	-	-	-	intron_other_region/intron/enhancer
13:21337476_*	Common	single	0.291	gene	-	MIPEPP3	3.01e-09	0.606195	1.45023	20	19	-	-	inside	39352	-	-	-	-	intron_other_region/intron/enhancer
10:83308296_T	Common	single	0.05224	isoform	NR_134505.1	HOST2	3.86e-05	45.1081	1.16435	2	1	-	-	outside	863780	-	-	-	-	-
10:83308296_T	Common	single	0.05224	gene	-	HOST2	3.86e-05	45.1081	1.16435	2	1	-	-	outside	863780	-	-	-	-	-
1:94939034_*	Common	single	0.08955	isoform	novel_3883	RP4-639F20.1	1.4e-06	0.225929	3.05309	2	1	-	-	inside	NA	-	-	-	-	intron/promoter_flanking_region
1:94939034_*	Common	single	0.08955	gene	-	RP4-639F20.1	1.4e-06	0.225929	3.05309	1	0	-	-	inside	NA	-	-	-	-	intron/promoter_flanking_region
11:78420455_G	Common	single	0.05224	isoform	ENST00000353172.5	KCTD14	3.7e-07	11.828	3.71133	2	0	-	-	outside	-397161	-	-	-	-	intron/CTCF_binding_site/promoter
11:78420455_G	Common	single	0.05224	gene	-	KCTD14	3.7e-07	11.828	3.71133	2	0	-	-	outside	-374264	-	-	-	-	intron/CTCF_binding_site/promoter
5:147909588_A	ieQTL-specific	single	0.3955	isoform	ENST00000296701.10	FBXO38	5.51e-05	0.755303	0.209283	3	2	-	-	outside	-474346	-	-	-	-	-
12:26640028_G	ieQTL-specific	single	0.05224	isoform	ENST00000545334.5	PPFIBP1	1.49e-06	0.725563	3.32827	17	15	-	-	outside	-884129	-	-	-	-	intron_other_region/intron/H3K36me3
3:119654864_C	ieQTL-specific	single	0.1194	isoform	ENST00000484810.5	COX17	7.32e-05	-4.25016	-0.3559	8	7	GTEx-eQTL	-	inside	22482	-	-	-	-	intron_other_region/intron
4:138302335_A	ieQTL-specific	single	0.306	isoform	novel_4739	RP11-310A13.1	4.29e-05	0.417599	1.43013	9	6	-	-	outside	NA	-	-	-	-	intron_other_region/intron
11:66300227_C	ieQTL-specific	single	0.08209	isoform	novel_6609	PACS1	5.76e-06	0.285138	1.4774	4	0	-	-	outside	NA	-	-	-	-	-
18:4310590_T	ieQTL-specific	single	0.3284	isoform	ENST00000577439.1	RP11-835E18.2	4.74e-05	0.314693	0.538859	3	2	-	-	outside	-930399	-	-	-	-	intron_other_region/intron/enhancer
6:37549824_T	ieQTL-specific	single	0.08955	isoform	NM_001314020.1	CPNE5	4.59e-06	0.433844	1.45098	1	0	-	-	outside	-792415	-	-	-	-	intron/super_enhancer
5:7864419_C	ieQTL-specific	single	0.2313	isoform	NR_036553.1	FASTKD3	3.53e-13	-6.63082	-0.473089	19	18	-	-	inside	4618	-	-	-	-	intron_other_region/intron
5:157676861_CTTTTTTTTTT	Common	single	0.1567	isoform	NM_017872.4	THG1L	3.39e-06	7.38465	0.211376	22	21	-	-	outside	-54527	-	-	-	-	intron
5:157676861_CTTTTTTTTTT	Common	single	0.1567	gene	-	THG1L	2.11e-05	15.0434	0.516654	22	21	-	-	outside	-54335	-	-	-	-	intron
5:69385796_T	ieQTL-specific	single	0.4179	isoform	ENST00000646733.1	MARVELD2	3.33e-08	0.372096	0.989618	61	59	GTEx-eQTL	GTEx-sQTL	outside	-29319	-	-	-	-	intron
17:48653224_*	ieQTL-specific	multiple	0.03125	isoform	ENST00000360943.9	UBE2Z	1.07e-05	1.98476	1.11754	2	0	-	-	outside	-255144	-	-	-	-	intron
17:48653224_*	ieQTL-specific	multiple	0.03125	isoform	novel_3001	HOXB-AS1	2.47e-05	0.712928	1.73041	2	0	-	-	outside	NA	-	-	-	-	intron
13:36458659_T	Gene eQTL-specific	single	0.1493	gene	-	NBEA	1.88e-05	1.41246	3.31563	8	6	-	-	outside	1516373	-	-	-	-	-
12:103960512_T	ieQTL-specific	single	0.209	isoform	XM_017019916.1	C12orf73	3.23e-09	1.47429	0.687633	29	28	-	GTEx-sQTL	inside	-2768	-	-	-	-	intron_other_region/intron/promoter_flanking_region
19:37184382_*	ieQTL-specific	single	0.04478	isoform	NM_001322828.1	ZNF461	2.18e-05	0.307024	2.64676	4	2	-	-	outside	-517529	-	-	-	-	exon/intron_other_region/intron/UTR_3
20:45492530_T	Common	single	0.1791	isoform	ENST00000628272.1	SLC12A5	5.69e-05	0.393939	0.979947	10	4	-	-	outside	-529168	-	-	-	-	intron
20:45492530_T	Common	single	0.1791	gene	-	SLC12A5	5.69e-05	0.393939	0.979947	10	4	-	-	outside	-529159	-	-	-	-	intron
9:14849218_T	ieQTL-specific	single	0.09701	isoform	XR_001746284.1	ZDHHC21	3.62e-05	0.492641	0.786966	8	7	-	-	outside	-171704	-	-	-	-	intron_other_region/intron
17:11018490_G	Common	single	0.04478	isoform	XM_011523870.2	MYH3	2.73e-05	0.753681	1.17396	17	16	-	-	outside	-338833	-	-	-	-	-
17:11018490_G	Common	single	0.04478	gene	-	MYH3	2.73e-05	0.753681	1.17396	17	16	-	-	outside	-338833	-	-	-	-	-
11:111360821_A	ieQTL-specific	single	0.04478	isoform	ENST00000527950.5	CRYAB	5.77e-05	2.56265	2.11265	2	1	-	-	outside	562901	-	-	-	-	intron_other_region/intron/promoter_flanking_region
2:241119037_T	ieQTL-specific	single	0.1045	isoform	ENST00000464344.6	MTERF4	1.46e-05	-2.04772	-0.526948	35	34	-	GTEx-sQTL	outside	-16705	-	-	-	-	intron_other_region/intron
2:241119037_T	ieQTL-specific	single	0.1045	isoform	novel_2599	MTERF4	2.13e-16	2.72477	1.69767	36	34	-	GTEx-sQTL	outside	NA	-	-	-	-	intron_other_region/intron
2:241119037_T	ieQTL-specific	single	0.1045	isoform	NR_028050.1	MTERF4	3.6e-05	-1.45059	-0.557704	36	34	-	GTEx-sQTL	outside	-16705	-	-	-	-	intron_other_region/intron
12:98077381_C	ieQTL-specific	single	0.03968	isoform	ENST00000299157.4	IKBIP	5.88e-08	1.0091	2.09357	4	0	-	-	outside	567694	-	-	-	-	-
18:57652240_C	ieQTL-specific	single	0.1194	isoform	ENST00000553704.3	LINC-ROR	1.99e-05	0.359678	2.43026	9	8	-	-	outside	-580121	-	-	-	-	intron_other_region/intron/H3K36me3
8:23765829_A	ieQTL-specific	single	0.08955	isoform	novel_5274	RP11-1149O23.3	7.54e-06	0.368708	2.44178	2	0	-	-	outside	NA	-	-	-	-	intron
12:121173252_C	ieQTL-specific	single	0.194	isoform	XR_001748935.1	RNF10	1.27e-06	0.761895	0.644036	87	65	-	-	outside	638944	-	-	-	-	intron_other_region/intron
12:31728089_C	Common	single	0.08209	isoform	novel_1059	LOC105369724	3.1e-05	2.92304	1.36209	4	1	-	-	outside	NA	-	-	-	-	intron_other_region/intron/promoter
12:31728089_C	Common	single	0.08209	gene	-	LOC105369724	3.11e-05	2.95432	2.63308	4	1	-	-	outside	29031	-	-	-	-	intron_other_region/intron/promoter
21:13539137_T	ieQTL-specific	single	0.2985	isoform	ENST00000428809.5	AP001347.6	2.22e-05	0.399043	0.490224	17	15	-	-	outside	-488283	-	-	-	-	-
14:72796926_A	ieQTL-specific	single	0.1866	isoform	ENST00000532683.5	RBM25	3.88e-05	4.95269	0.622276	26	25	-	-	outside	-261615	-	-	-	-	intron_other_region/intron/promoter_flanking_region
2:10881339_*	Common	single	0.2761	isoform	novel_4875	LOC101929733	1.39e-05	1.39113	1.85731	17	15	-	-	inside	NA	-	-	-	-	intron/promoter
2:10881339_*	Common	single	0.2761	gene	-	LOC101929733	1.39e-05	1.39113	1.85731	17	15	-	-	inside	NA	-	-	-	-	intron/promoter
3:49694789_A	Common	single	0.04478	isoform	ENST00000419783.2	GPX1	4.61e-05	14.8003	1.57282	2	0	-	-	outside	-336189	-	-	-	-	intron
3:49694789_A	Common	single	0.04478	gene	-	GPX1	4.61e-05	14.8003	1.57282	2	0	-	-	outside	-336189	-	-	-	-	intron
2:113863279_A	ieQTL-specific	single	0.4478	isoform	novel_4882	LOC101060091	3.77e-07	0.389803	0.986844	16	15	-	-	inside	NA	-	-	-	-	intron_other_region/intron
22:32925883_T	ieQTL-specific	single	0.03731	isoform	ENST00000266087.11	FBXO7	4.04e-05	12.4072	0.460158	1	0	-	-	outside	451208	-	-	-	-	intron_other_region/intron
19:23527777_G	ieQTL-specific	single	0.3134	isoform	ENST00000597458.1	ZNF91	3e-06	0.849379	0.631508	5	4	-	-	outside	-187640	-	-	-	-	intron_other_region/intron/open_chromatin_region
21:42932437_C	ieQTL-specific	single	0.209	isoform	NM_001001503.1	NDUFV3	4.25e-13	-8.66903	-0.513599	32	30	GTEx-eQTL	GTEx-sQTL	outside	39170	-	-	-	-	-
19:35279568_T	Common	multiple	0.03731	isoform	ENST00000623602.1	CTC-523E23.3	7.52e-06	1.06735	1.31285	42	41	GTEx-eQTL	-	outside	-328363	GWAS	5e-21	Mean corpuscular hemoglobin	NR	exon/UTR_3/H3K36me3
19:35279568_T	Common	multiple	0.03731	isoform	XM_017026709.1	FFAR2	5.24e-07	0.688563	6.81746	44	41	GTEx-eQTL	-	outside	-168396	GWAS	5e-21	Mean corpuscular hemoglobin	NR	exon/UTR_3/H3K36me3
19:35279568_T	Common	multiple	0.03731	gene	-	CTC-523E23.3	7.52e-06	1.06735	1.31285	1	0	GTEx-eQTL	-	outside	-328363	GWAS	5e-21	Mean corpuscular hemoglobin	NR	exon/UTR_3/H3K36me3
21:17787983_C	Common	single	0.4851	isoform	ENST00000284881.8	C21orf91	3.9e-05	8.05013	0.190328	17	16	-	-	outside	31403	-	-	-	-	intron_other_region/intron/H3K36me3
21:17787983_C	Common	single	0.4851	gene	-	C21orf91	4.46e-05	8.22153	0.374899	17	16	-	-	outside	31403	-	-	-	-	intron_other_region/intron/H3K36me3
12:51883915_G	ieQTL-specific	single	0.06716	isoform	NM_001174128.1	SLC11A2	1.95e-05	0.348069	1.79417	11	10	-	-	outside	-857499	-	-	-	-	-
4:183370937_A	ieQTL-specific	single	0.04478	isoform	novel_2842	RP11-290F5.1	1.91e-06	1.81026	4.04076	4	3	-	-	outside	NA	-	-	-	-	-
11:59805437_TA	Common	single	0.08209	isoform	ENST00000300151.4	MRPL16	2.66e-05	18.6148	0.375003	49	48	-	-	outside	5435	-	-	-	-	exon/UTR_3
11:59805437_TA	Common	single	0.08209	gene	-	MRPL16	3.8e-05	18.6393	0.731211	49	48	-	-	outside	5435	-	-	-	-	exon/UTR_3
1:984630_C	Common	single	0.04478	isoform	ENST00000378785.6	ATAD3C	1.13e-05	0.662447	2.20082	1	0	-	-	outside	-465058	-	-	-	-	CTCF_binding_site
1:984630_C	Common	single	0.04478	gene	-	ATAD3C	1.13e-05	0.662447	2.20082	1	0	-	-	outside	-465058	-	-	-	-	CTCF_binding_site
6:32758385_A	Common	single	0.1269	isoform	XM_011514562.2	HLA-DRB5	5.75e-12	3.14659	2.23797	217	143	-	-	outside	-228069	-	-	-	-	intron_other_region/intron
6:32758385_A	Common	single	0.1269	gene	-	HLA-DRB5	3.87e-12	233.12	4.75833	159	154	-	-	outside	-228069	-	-	-	-	intron_other_region/intron
6:32450337_C	ieQTL-specific	single	0.0597	isoform	NM_004640.6	DDX39B	6.71e-12	22.9271	1.57824	374	332	GTEx-eQTL	-	outside	-907862	-	-	-	-	H3K36me3
17:44929553_T	Common	single	0.09701	isoform	ENST00000579357.1	ARHGAP27	4.96e-07	0.315712	1.54006	2	0	-	-	outside	480832	-	-	-	-	intron_other_region/intron/H3K36me3
17:44929553_T	Common	single	0.09701	gene	-	ARHGAP27	4.96e-07	0.315712	1.54006	2	0	-	-	outside	504868	-	-	-	-	intron_other_region/intron/H3K36me3
15:56125614_T	ieQTL-specific	single	0.303	isoform	novel_1756	TEX9	2.8e-06	1.48771	0.468718	2	0	-	-	outside	NA	-	-	-	-	intron_other_region/intron/H3K36me3
16:56378701_A	Common	single	0.04478	isoform	NM_002990.4	CCL22	2.78e-07	125.49	2.16597	4	1	-	-	outside	-980081	-	-	-	-	intron_other_region/intron/H3K36me3
16:56378701_A	Common	single	0.04478	isoform	XM_017023531.1	CCL22	5.15e-07	3040.03	2.07945	4	1	-	-	outside	-979207	-	-	-	-	intron_other_region/intron/H3K36me3
16:56378701_A	Common	single	0.04478	gene	-	CCL22	5e-07	3165.52	4.16549	4	1	-	-	outside	-979207	-	-	-	-	intron_other_region/intron/H3K36me3
6:32460064_A	ieQTL-specific	single	0.0597	isoform	NM_004640.6	DDX39B	6.71e-12	22.9271	1.57824	374	332	GTEx-eQTL	-	outside	-917589	-	-	-	-	-
7:154648919_A	ieQTL-specific	single	0.05303	isoform	XM_005249543.1	INSIG1	1.02e-05	2.57309	0.671826	2	1	-	-	outside	-648909	-	-	-	-	intron/CTCF_binding_site
3:130399389_T	ieQTL-specific	single	0.03731	isoform	ENST00000506507.5	IFT122	2.85e-07	0.868231	1.74344	1	0	-	-	outside	949520	-	-	-	-	intron
17:41670946_A	Common	single	0.04478	isoform	NM_001256014.1	PSMC3IP	4.28e-06	1.80693	1.0872	2	0	-	-	outside	906770	-	-	-	-	-
17:41670946_A	Common	single	0.04478	gene	-	PSMC3IP	1.33e-05	7.48162	4.99774	1	0	-	-	outside	906885	-	-	-	-	-
1:223888180_G	Common	single	0.03731	isoform	novel_1340	GTF2IP20	4.62e-05	0.786023	2.72925	87	86	-	-	outside	NA	-	-	-	-	-
1:223888180_G	Common	single	0.03731	gene	-	GTF2IP20	1.28e-07	4.34233	12.0956	87	86	-	-	outside	104464	-	-	-	-	-
1:62162244_A	ieQTL-specific	single	0.05224	isoform	novel_1680	TM2D1	2.37e-05	0.864568	0.897786	6	4	-	-	outside	NA	-	-	-	-	exon/exon_and_intron/intron/UTR_3/H3K36me3
11:44266120_C	ieQTL-specific	single	0.06716	isoform	XM_011520410.2	ACCS	2.52e-05	0.741461	1.42863	9	7	-	-	outside	200003	-	-	-	-	intron_other_region/intron
11:44266120_C	ieQTL-specific	single	0.06716	isoform	XM_005253170.3	ACCS	1.98e-06	0.303054	2.38625	8	7	-	-	outside	199407	-	-	-	-	intron_other_region/intron
17:83192842_ACCGGCCCCTCCCCTGTACCAGCTCCTCCCCTGTACCAGCCCCTCCCCTGTACCAGCCCCTCCCCTGTA	Common	single	0.03175	isoform	ENST00000624661.1	RP13-638C3.5	1.51e-05	0.770174	5.23928	4	0	-	-	outside	543994	-	-	-	-	intron
17:83192842_ACCGGCCCCTCCCCTGTACCAGCTCCTCCCCTGTACCAGCCCCTCCCCTGTACCAGCCCCTCCCCTGTA	Common	single	0.03175	gene	-	RP13-638C3.5	1.51e-05	0.770174	5.23928	1	0	-	-	outside	543994	-	-	-	-	intron
3:53248172_T	Gene eQTL-specific	single	0.2836	gene	-	GLYCTK	8.35e-05	-0.320112	-2.23854	1	0	-	-	outside	961084	GWAS	5e-13	Serum metabolite levels	TKT	intron_other_region/intron
8:21315620_A	Common	single	0.07463	isoform	XM_011544650.1	NUDT18	4.14e-05	0.260785	1.90354	3	2	-	-	outside	794735	-	-	-	-	-
8:21315620_A	Common	single	0.07463	gene	-	NUDT18	4.14e-05	0.260785	1.90354	3	2	-	-	outside	794735	-	-	-	-	-
3:56886881_A	ieQTL-specific	single	0.1642	isoform	XM_011533767.1	ARHGEF3	1.31e-05	0.877904	0.871802	18	17	-	-	inside	53028	-	-	-	-	intron_other_region/intron/promoter_flanking_region
21:17797772_A	ieQTL-specific	single	0.0597	isoform	novel_4817	AL109761.5	1.29e-13	1.58347	6.76695	67	66	-	-	inside	NA	-	-	-	-	intron_other_region/intron
2:197308812_G	Common	single	0.306	isoform	ENST00000449346.1	AC013264.2	9.11e-06	1.27785	0.497606	34	33	-	-	outside	110822	-	-	-	-	intron_other_region/intron/promoter/H3K36me3/super_enhancer
2:197308812_G	Common	single	0.306	gene	-	AC013264.2	4.16e-06	1.42234	1.02622	1	0	-	-	outside	110822	-	-	-	-	intron_other_region/intron/promoter/H3K36me3/super_enhancer
2:5752347_A	Common	single	0.03731	isoform	ENST00000322002.4	SOX11	1.75e-05	0.478955	5.77054	3	0	-	-	outside	59681	-	-	-	-	-
2:5752347_A	Common	single	0.03731	gene	-	SOX11	1.75e-05	0.478955	5.77054	3	0	-	-	outside	59681	-	-	-	-	-
1:86797859_*	Gene eQTL-specific	single	0.06716	gene	-	LMO4	5.72e-05	1.477	1.76043	4	3	-	-	outside	-530608	-	-	-	-	-
2:88920994_T	Common	single	0.04762	isoform	ENST00000606164.1	AC062029.1	2.27e-05	0.708471	1.2194	1	0	-	-	outside	292824	-	-	-	-	-
2:88920994_T	Common	single	0.04762	gene	-	AC062029.1	2.27e-05	0.708471	1.2194	1	0	-	-	outside	293456	-	-	-	-	-
5:42791886_A	ieQTL-specific	single	0.06716	isoform	ENST00000506860.1	C5orf28	6.89e-05	2.07312	0.759662	1	0	-	-	outside	691971	-	-	-	-	intron/H3K36me3
11:35050537_T	ieQTL-specific	single	0.03731	isoform	novel_5134	LOC105376627	1.07e-11	1.90937	7.28768	20	16	-	-	outside	NA	-	-	-	-	intron_other_region/intron/H3K36me3
19:57004938_T	ieQTL-specific	single	0.03731	isoform	XM_017026304.1	ZNF418	2.82e-06	0.661226	1.80171	7	5	-	-	outside	930466	-	-	-	-	-
2:63865197_C	ieQTL-specific	single	0.0597	isoform	XM_005264538.1	UGP2	6.72e-05	-2.83	-0.5536	68	67	-	GTEx-sQTL	inside	24248	-	-	-	-	intron/promoter_flanking_region
14:32904863_C	ieQTL-specific	single	0.05224	isoform	ENST00000554449.1	AKAP6	1.61e-05	0.26207	3.74386	4	3	-	-	outside	471700	-	-	-	-	-
6:26360215_T	ieQTL-specific	single	0.08955	isoform	ENST00000508906.6	BTN3A2	7.65e-07	-2.50723	-0.573081	90	89	-	-	outside	-4943	-	-	-	-	promoter_flanking_region
4:118669100_A	ieQTL-specific	single	0.03731	isoform	novel_2845	GTF2IP12	6.98e-05	0.368771	2.36392	1	0	-	-	outside	NA	-	-	-	-	intron_other_region/intron
5:115205936_T	Common	single	0.2612	isoform	XM_011543492.2	PGGT1B	3.19e-05	-1.09639	-0.297933	20	19	-	-	inside	56944	-	-	-	-	exon/exon_and_intron/intron_other_region/intron/UTR_3
5:115205936_T	Common	single	0.2612	isoform	XM_005272020.3	PGGT1B	5.95e-11	-11.2165	-0.309412	27	19	-	-	inside	56951	-	-	-	-	exon/exon_and_intron/intron_other_region/intron/UTR_3
5:115205936_T	Common	single	0.2612	gene	-	PGGT1B	3.95e-12	-12.9844	-1.51669	21	19	-	-	inside	56951	-	-	-	-	exon/exon_and_intron/intron_other_region/intron/UTR_3
9:97730596_C	ieQTL-specific	single	0.05224	isoform	ENST00000462523.5	XPA	5.85e-05	1.45288	1.62333	35	34	-	-	outside	-33303	-	-	-	-	-
8:70501502_A	Common	single	0.1045	isoform	ENST00000410957.1	RN7SKP29	5.3e-05	0.435667	1.21695	34	33	-	-	outside	801279	-	-	-	-	CTCF_binding_site
8:70501502_A	Common	single	0.1045	gene	-	RN7SKP29	5.3e-05	0.435667	1.21695	34	33	-	-	outside	801279	-	-	-	-	CTCF_binding_site
16:57051128_T	ieQTL-specific	single	0.04478	isoform	novel_6538	CETP	1.27e-06	1.52277	1.63212	7	6	-	-	outside	NA	-	-	-	-	intron
17:78155616_C	ieQTL-specific	single	0.1194	isoform	novel_157	AFMID	2.8e-05	6.89781	0.743379	10	6	-	-	outside	NA	-	-	-	-	intron
12:8613389_A	ieQTL-specific	single	0.03731	isoform	NM_194448.2	CLEC4A	7.9e-06	0.408552	3.68065	2	0	-	-	outside	489758	-	-	-	-	-
12:93494064_G	ieQTL-specific	single	0.3209	isoform	ENST00000549561.6	MRPL42	1.64e-07	-4.61628	-0.319311	21	20	-	-	inside	24876	-	-	-	-	intron
10:29447370_A	ieQTL-specific	single	0.4403	isoform	NR_003930.2	SVIL-AS1	1.97e-08	2.53235	0.424962	112	111	-	-	inside	37837	-	-	-	-	intron/CTCF_binding_site
14:22754910_G	ieQTL-specific	single	0.03731	isoform	ENST00000358043.5	OXA1L	1.18e-05	-3.05862	-0.536505	1	0	-	-	outside	-11808	-	-	-	-	intron_other_region/intron
9:1627709_G	ieQTL-specific	single	0.1194	isoform	ENST00000619269.4	KANK1	1.09e-06	0.650134	2.5297	3	0	-	-	outside	1123015	-	-	-	-	-
12:97834391_G	ieQTL-specific	single	0.04478	isoform	NM_001135176.1	NEDD1	3.74e-07	2.73806	0.661846	41	40	-	-	outside	927169	-	-	-	-	-
20:60703331_G	Common	single	0.03731	isoform	XM_017027586.1	SYCP2	2e-05	0.67403	3.47438	3	1	-	-	outside	-770871	-	-	-	-	-
20:60703331_G	Common	single	0.03731	gene	-	SYCP2	4.65e-06	0.913097	5.89095	3	1	-	-	outside	-769631	-	-	-	-	-
12:103926732_A	Gene eQTL-specific	single	0.209	gene	-	C12orf73	2.08e-07	-10.8568	-1.33376	14	13	-	-	outside	38993	-	-	-	-	intron_other_region/intron
13:33676841_C	Common	single	0.3582	isoform	XR_001749964.1	LOC107984551	1.41e-05	26.0182	0.389605	1	0	-	-	outside	-2544	-	-	-	-	promoter
13:33676841_C	Common	single	0.3582	gene	-	LOC107984551	1.41e-05	26.0182	0.389605	1	0	-	-	outside	-2544	-	-	-	-	promoter
17:47563039_GT	Common	single	0.3358	isoform	novel_77	MRPL45P2	1.41e-24	11.0524	1.11437	64	63	-	-	outside	NA	-	-	-	-	intron
17:47563039_GT	Common	single	0.3358	gene	-	MRPL45P2	4.57e-23	13.5609	2.34617	68	65	-	-	outside	-70419	-	-	-	-	intron
9:127812322_ATTT	ieQTL-specific	single	0.03731	isoform	XM_011518529.2	ST6GALNAC4	2.07e-05	0.572861	1.38372	5	3	-	-	outside	104730	-	-	-	-	intron
12:112934172_A	ieQTL-specific	single	0.1642	isoform	NM_002534.3	OAS1	2.65e-12	-78.0106	-0.553533	120	119	-	GTEx-sQTL	outside	27396	-	-	-	-	intron_other_region/intron/promoter_flanking_region
17:5231881_C	ieQTL-specific	single	0.03731	isoform	ENST00000575538.1	ZNF232	2.2e-05	0.60844	2.63394	3	1	-	-	outside	-120066	-	-	-	-	intron_other_region/intron/H3K36me3/super_enhancer
14:94100329_C	ieQTL-specific	single	0.4104	isoform	novel_2129	IFI27L1	5.91e-13	0.913177	1.26479	22	20	GTEx-eQTL	GTEx-sQTL	inside	NA	-	-	-	-	exon/exon_and_intron/intron/UTR_5
4:9569754_C	Common	single	0.04478	isoform	ENST00000411154.1	RNA5SP155	2.69e-05	0.43153	2.83901	3	0	-	-	outside	546130	-	-	-	-	-
4:9569754_C	Common	single	0.04478	gene	-	RNA5SP155	2.69e-05	0.43153	2.83901	3	0	-	-	outside	546130	-	-	-	-	-
16:56683658_T	ieQTL-specific	single	0.06716	isoform	ENST00000444837.6	MT1G	1.97e-05	5.88083	4.2066	10	7	-	-	outside	-15593	-	-	-	-	exon/exon_and_intron/intron/CTCF_binding_site/promoter
19:10313650_CATAT	ieQTL-specific	single	0.04762	isoform	NM_146388.1	MRPL4	2.38e-06	0.630826	1.32805	1	0	-	-	outside	61687	-	-	-	-	intron_other_region/intron
19:41541562_G	ieQTL-specific	single	0.4776	isoform	novel_215	AC006129.4	8.37e-11	-6.22014	-0.961531	6	5	GTEx-eQTL	GTEx-sQTL	outside	NA	-	-	-	-	-
19:36715381_G	ieQTL-specific	single	0.3507	isoform	NM_001322911.1	ZNF567	1.28e-07	-0.420834	-0.831689	45	44	GTEx-eQTL	GTEx-sQTL	inside	27770	-	-	-	-	intron_other_region/intron
4:1326624_C	ieQTL-specific	single	0.07463	isoform	XM_017008326.1	PIGG	1.36e-06	0.516094	1.59288	2	0	-	-	outside	827425	-	-	-	-	intron/H3K36me3
11:2992057_C	ieQTL-specific	single	0.3284	isoform	ENST00000620138.4	NAP1L4	7.27e-13	0.701622	1.55916	23	21	-	GTEx-sQTL	inside	320	-	-	-	-	exon/exon_and_intron/intron_other_region/intron/promoter/UTR_5
12:6470900_G	ieQTL-specific	single	0.4104	isoform	ENST00000543164.5	MRPL51	5.12e-05	14.3888	0.34931	8	4	GTEx-eQTL	-	outside	22940	-	-	-	-	exon/promoter/UTR_5
15:59571946_T	ieQTL-specific	single	0.04478	isoform	ENST00000559261.1	SLTM	3.91e-06	3.22194	0.836868	4	0	-	-	outside	-638346	-	-	-	-	-
5:65851033_A	ieQTL-specific	single	0.3284	isoform	XM_017009697.1	CENPK	3.27e-06	0.840789	0.694293	25	24	-	-	outside	-287839	-	-	-	-	intron
15:78541111_T	ieQTL-specific	single	0.4925	isoform	NM_001102667.1	PSMA4	4.64e-17	-16.4928	-0.495591	9	8	-	GTEx-sQTL	inside	707	GWAS	5e-07	Post bronchodilator FEV1/FVC ratio	PSMA4	exon/exon_and_intron/intron/promoter
4:44529648_G	ieQTL-specific	single	0.4254	isoform	ENST00000509756.1	GNPDA2	5.52e-06	-0.742146	-0.266767	3	2	-	-	outside	196897	-	-	-	-	-
2:178474927_T	Common	single	0.04478	isoform	NR_038272.1	TTN-AS1	1.46e-05	0.509856	2.13329	2	1	-	-	outside	-47899	-	-	-	-	intron_other_region/intron/enhancer
2:178474927_T	Common	single	0.04478	gene	-	TTN-AS1	1.46e-05	0.509856	2.13329	2	1	-	-	outside	-47899	-	-	-	-	intron_other_region/intron/enhancer
16:82166514_C	ieQTL-specific	single	0.2985	isoform	XM_011522808.2	MPHOSPH6	3.98e-08	-3.74	-0.32059	49	39	GTEx-eQTL	-	inside	3701	-	-	-	-	intron_other_region/intron/H3K36me3
5:174131560_CT	Common	single	0.2015	isoform	novel_4732	CTB-43E15.4	1.47e-05	0.302194	1.82045	7	5	-	-	outside	NA	-	-	-	-	intron
5:174131560_CT	Common	single	0.2015	gene	-	CTB-43E15.4	1.47e-05	0.302194	1.82045	1	0	-	-	outside	NA	-	-	-	-	intron
14:24476037_C	ieQTL-specific	single	0.1866	isoform	novel_3702	LOC101927045	2.12e-05	0.278869	0.673597	72	71	-	-	inside	NA	-	-	-	-	intron
16:89563520_G	ieQTL-specific	single	0.08955	isoform	ENST00000562879.5	RPL13	6.46e-10	5.26406	0.530919	14	13	GTEx-eQTL	GTEx-sQTL	inside	2839	-	-	-	-	exon/UTR_3/H3K36me3
1:74203574_G	ieQTL-specific	single	0.3284	isoform	ENST00000370911.7	LRRIQ3	1.74e-15	4.1589	0.602914	79	74	GTEx-eQTL	-	outside	-5427	-	-	-	-	intron
7:6840034_T	Common	single	0.05224	isoform	NM_139179.3	DAGLB	1.1e-05	1.09483	1.23431	2	1	-	-	outside	-392022	-	-	-	-	-
7:6840034_T	Common	single	0.05224	gene	-	DAGLB	1.1e-05	1.09483	1.23431	2	1	-	-	outside	-355844	-	-	-	-	-
1:179889309_G	ieQTL-specific	single	0.2313	isoform	ENST00000528443.6	TOR1AIP1	1.12e-12	2.04891	1.61969	62	58	GTEx-eQTL	GTEx-sQTL	inside	7268	-	-	-	-	SS3/exon/exon_and_intron/intron
5:179768723_G	ieQTL-specific	single	0.09701	isoform	ENST00000322434.7	ZNF354B	1.03e-07	0.228279	1.53207	4	0	-	-	outside	908771	-	-	-	-	intron/H3K36me3
12:93271141_G	ieQTL-specific	single	0.03731	isoform	novel_5089	RP11-511B23.1	1.6e-06	0.706898	4.59025	11	10	-	-	outside	NA	-	-	-	-	intron_other_region/intron
5:35848461_C	Common	single	0.2313	isoform	NM_001085411.2	NADK2	5.08e-05	0.680424	0.452109	1	0	-	-	outside	393337	GWAS	3e-10	Eczema	IL7R	intron_other_region/intron
5:35848461_C	Common	single	0.2313	gene	-	NADK2	2.48e-05	0.913494	0.995092	4	0	-	-	outside	393818	GWAS	3e-10	Eczema	IL7R	intron_other_region/intron
1:103182895_*	ieQTL-specific	single	0.03077	isoform	novel_1322	RNPC3	5.28e-05	1.20175	1.00229	2	0	-	-	outside	NA	-	-	-	-	-
9:2323423_A	ieQTL-specific	single	0.03731	isoform	NM_001282116.1	RFX3	2.32e-05	1.82136	1.15057	1	0	-	-	outside	1202578	-	-	-	-	-
2:238239629_C	Common	single	0.03731	isoform	novel_6053	RAMP1	3.38e-05	0.686966	4.01735	2	0	-	-	outside	NA	-	-	-	-	intron_other_region/intron/promoter
2:238239629_C	Common	single	0.03731	gene	-	RAMP1	3.38e-05	0.686966	4.01735	2	0	-	-	outside	NA	-	-	-	-	intron_other_region/intron/promoter
5:148325977_T	Common	single	0.03731	isoform	NR_105057.1	LOC102546294	4.32e-05	0.573139	2.10713	9	8	-	-	inside	57873	-	-	-	-	intron_other_region/intron
5:148325977_T	Common	single	0.03731	gene	-	LOC102546294	4.32e-05	0.573139	2.10713	9	8	-	-	inside	57873	-	-	-	-	intron_other_region/intron
10:100999999_A	ieQTL-specific	single	0.4627	isoform	XM_005270231.2	MRPL43	4.02e-07	0.480055	0.89064	19	18	-	GTEx-sQTL	outside	-12489	-	-	-	-	exon/exon_and_intron/intron/promoter/UTR_5
2:227463001_T	ieQTL-specific	single	0.0597	isoform	ENST00000396588.6	AC097662.2	2.13e-12	0.523196	2.44484	58	57	-	-	outside	-137815	-	-	-	-	-
5:34466466_T	ieQTL-specific	single	0.03731	isoform	NM_001258438.1	TARS	1.97e-05	17.7081	0.783129	2	0	-	-	outside	1025691	-	-	-	-	CTCF_binding_site/promoter_flanking_region
19:11323829_G	ieQTL-specific	single	0.1418	isoform	ENST00000586218.5	TMEM205	5.94e-05	-0.507493	-0.624223	10	9	-	-	outside	22381	-	-	-	-	exon/intron_other_region/intron/CTCF_binding_site/promoter/UTR_3
3:107694350_T	ieQTL-specific	single	0.2687	isoform	XM_005247918.3	DZIP3	8.03e-05	-0.560462	-0.41332	1	0	-	-	outside	-895139	-	-	-	-	intron
2:12941568_A	Common	single	0.1493	isoform	ENST00000381465.2	TRIB2	1.26e-05	0.327195	2.46011	2	0	-	-	outside	224634	-	-	-	-	-
2:12941568_A	Common	single	0.1493	gene	-	TRIB2	3.79e-06	0.911663	4.95469	3	0	-	-	outside	224697	-	-	-	-	-
5:175478483_T	ieQTL-specific	single	0.1119	isoform	XM_011534475.2	FAF2	3.95e-06	0.685777	0.444156	1	0	-	-	outside	-969849	-	-	-	-	exon/exon_and_intron/intron/promoter/UTR_5
11:104392478_A	Common	single	0.05224	isoform	novel_6617	CARD17	5.89e-05	0.429652	2.24949	5	2	-	-	outside	NA	-	-	-	-	-
11:104392478_A	Common	single	0.05224	gene	-	CARD17	5.89e-05	0.429652	2.24949	5	2	-	-	outside	NA	-	-	-	-	-
8:38381734_G	Common	single	0.1493	isoform	ENST00000397166.6	DDHD2	2.35e-05	1.45559	0.388365	2	1	-	-	outside	150392	-	-	-	-	intron_other_region/intron/promoter
8:38381734_G	Common	single	0.1493	gene	-	DDHD2	6.67e-05	2.01106	1.64976	3	1	-	-	outside	156517	-	-	-	-	intron_other_region/intron/promoter
4:38803868_C	ieQTL-specific	single	0.4478	isoform	novel_2560	TLR1	2.01e-06	-0.557348	-0.800787	14	13	GTEx-eQTL	GTEx-sQTL	inside	NA	-	-	-	-	intron_other_region/intron/promoter/H3K36me3
4:38803868_C	ieQTL-specific	single	0.4478	isoform	novel_3384	TLR1	3.91e-05	-0.71393	-0.617053	14	13	GTEx-eQTL	GTEx-sQTL	inside	NA	-	-	-	-	intron_other_region/intron/promoter/H3K36me3
14:56139967_CCGGGCGCGG	ieQTL-specific	single	0.03125	isoform	NR_003225.2	LGALS3	6.91e-06	8.46293	0.858919	1	0	-	-	outside	1002985	-	-	-	-	intron
7:108565356_A	ieQTL-specific	single	0.09701	isoform	NM_001130475.2	THAP5	9e-16	5.02594	1.19722	11	10	GTEx-eQTL	-	inside	4412	-	-	-	-	exon/exon_and_intron/intron_other_region/intron
4:541969_AATAT	ieQTL-specific	single	0.1641	isoform	NM_001127178.2	PIGG	2.91e-05	0.205924	1.03479	2	1	-	-	outside	42770	-	-	-	-	-
19:18371937_ACCCCCCC	Gene eQTL-specific	single	0.3306	gene	-	SUGP1	3.35e-05	-1.15506	-0.62707	1	0	-	-	outside	948907	-	-	-	-	-
6:32619507_T	Common	single	0.1269	isoform	XM_011514562.2	HLA-DRB5	5.75e-12	3.14659	2.23797	217	143	-	-	outside	-89191	-	-	-	-	promoter_flanking_region/super_enhancer
6:32619507_T	Common	single	0.1269	gene	-	HLA-DRB5	3.87e-12	233.12	4.75833	159	154	-	-	outside	-89191	-	-	-	-	promoter_flanking_region/super_enhancer
8:85066018_G	ieQTL-specific	single	0.403	isoform	NM_001099672.2	C8orf59	2.95e-19	8.83815	0.613846	133	130	GTEx-eQTL	GTEx-sQTL	outside	154404	-	-	-	-	-
10:65607604_CTTTCTTTCTTTCTTTCTTTCTTTCTTTTT	ieQTL-specific	single	0.03125	isoform	novel_1826	LOC105378339	1.2e-05	0.821711	3.61987	1	0	-	-	outside	NA	-	-	-	-	intron
2:222707347_G	Common	single	0.03846	isoform	novel_4864	LOC105373903	3.13e-07	0.570928	3.24391	4	0	-	-	outside	NA	-	-	-	-	intron
2:222707347_G	Common	single	0.03846	gene	-	LOC105373903	3.13e-07	0.570928	3.24391	4	0	-	-	outside	NA	-	-	-	-	intron
10:73599008_G	ieQTL-specific	single	0.3433	isoform	ENST00000621900.1	RP11-152N13.16	5.82e-06	0.79702	0.541086	27	22	GTEx-eQTL	-	outside	-473476	-	-	-	-	intron_other_region/intron
17:12262086_*	ieQTL-specific	single	0.0303	isoform	XM_005256755.2	MAP2K4	3.51e-05	0.490369	2.54077	3	2	-	-	outside	241265	-	-	-	-	-
16:14766893_T	ieQTL-specific	single	0.0597	isoform	ENST00000575156.5	ERCC4	4.05e-05	2.01773	0.646709	1	0	-	-	outside	846737	-	-	-	-	intron_other_region/intron
16:2905769_C	Common	single	0.0303	isoform	ENST00000625130.1	RP11-20I23.10	4.46e-05	0.674494	2.49812	1	0	-	-	outside	327375	-	-	-	-	-
16:2905769_C	Common	single	0.0303	gene	-	RP11-20I23.10	4.46e-05	0.674494	2.49812	1	0	-	-	outside	327375	-	-	-	-	-
2:227415440_GA	ieQTL-specific	single	0.03731	isoform	ENST00000396588.6	AC097662.2	1e-09	0.585172	2.73445	58	57	-	-	outside	-90254	-	-	-	-	-
5:54950783_A	Common	single	0.08955	isoform	NR_126379.1	LINC01033	2.97e-06	0.347388	1.98507	20	19	-	-	outside	629840	-	-	-	-	-
5:54950783_A	Common	single	0.08955	gene	-	LINC01033	2.97e-06	0.347388	1.98507	20	19	-	-	outside	629840	-	-	-	-	-
16:12386300_G	ieQTL-specific	single	0.05224	isoform	XM_006720982.2	LITAF	1.79e-05	15.8046	0.430056	5	4	-	-	outside	-799011	-	-	-	-	intron/promoter_flanking_region/H3K36me3
7:137042030_C	Common	single	0.06716	isoform	ENST00000475388.1	DGKI	3.75e-07	28.922	2.62593	5	2	-	-	outside	732619	-	-	-	-	intron_other_region/intron
7:137042030_C	Common	single	0.06716	gene	-	DGKI	3.29e-07	29.7842	5.28838	5	2	-	-	outside	805062	-	-	-	-	intron_other_region/intron
5:83353158_T	ieQTL-specific	single	0.403	isoform	NM_022550.3	XRCC4	3.17e-28	-13.5333	-0.841312	7	6	-	GTEx-sQTL	inside	275750	-	-	-	-	exon/exon_and_intron/intron/promoter_flanking_region
5:83353158_T	ieQTL-specific	single	0.403	isoform	NM_003401.4	XRCC4	3.79e-31	-15.9383	-0.841782	7	6	-	GTEx-sQTL	inside	275750	-	-	-	-	exon/exon_and_intron/intron/promoter_flanking_region
5:83353158_T	ieQTL-specific	single	0.403	isoform	XM_011543626.1	XRCC4	1.73e-27	9.5574	1.08953	7	6	-	GTEx-sQTL	inside	257501	-	-	-	-	exon/exon_and_intron/intron/promoter_flanking_region
1:115462420_A	Common	single	0.1642	isoform	ENST00000355485.6	VANGL1	5.66e-05	0.626124	0.746274	11	9	-	-	outside	-179532	-	-	-	-	-
1:115462420_A	Common	single	0.1642	gene	-	VANGL1	7.76e-05	0.759456	1.37583	11	9	-	-	outside	-179532	-	-	-	-	-
11:64237079_GTCAA	Common	single	0.04545	isoform	ENST00000526702.1	SNX15	4.2e-05	0.872389	1.43959	2	0	-	-	outside	-790460	-	-	-	-	intron
11:64237079_GTCAA	Common	single	0.04545	gene	-	SNX15	4.2e-05	0.872389	1.43959	2	0	-	-	outside	-790328	-	-	-	-	intron
8:115971454_A	ieQTL-specific	single	0.03731	isoform	XM_017013801.1	TRPS1	4.55e-06	0.853928	2.24718	1	0	-	-	outside	-304117	-	-	-	-	intron_other_region/intron
2:59988988_*	ieQTL-specific	single	0.1119	isoform	ENST00000645224.1	BCL11A	2.23e-05	1.84403	1.14465	2	1	-	-	outside	539227	-	-	-	-	intron_other_region/intron
2:26726110_C	Common	single	0.06557	isoform	XM_005264294.3	KHK	5.15e-07	0.701394	2.09998	2	1	-	-	outside	-360627	-	-	-	-	intron/promoter_flanking_region
2:26726110_C	Common	single	0.06557	gene	-	KHK	1.48e-05	1.00529	3.46652	2	1	-	-	outside	-360627	-	-	-	-	intron/promoter_flanking_region
10:70779042_A	Common	single	0.06716	isoform	NM_000281.3	PCBD1	8.11e-06	12.7494	0.759297	3	2	-	-	outside	109744	-	-	-	-	intron_other_region/intron/promoter_flanking_region
10:70779042_A	Common	single	0.06716	isoform	NM_001289797.1	PCBD1	1.01e-05	4.71654	0.694017	3	2	-	-	outside	109212	-	-	-	-	intron_other_region/intron/promoter_flanking_region
10:70779042_A	Common	single	0.06716	gene	-	PCBD1	2.79e-06	19.2315	2.00642	3	2	-	-	outside	109744	-	-	-	-	intron_other_region/intron/promoter_flanking_region
2:222306265_A	ieQTL-specific	single	0.3433	isoform	NR_136638.1	LOC440934	1.74e-06	2.95028	0.345912	4	3	-	-	outside	-12205	-	-	-	-	-
7:50447929_A	ieQTL-specific	single	0.2239	isoform	XM_017012502.1	FIGNL1	4.57e-20	0.73787	2.12031	6	1	GTEx-eQTL	GTEx-sQTL	inside	2456	-	-	-	-	intron_other_region/intron
1:64453211_G	Common	single	0.03731	isoform	XM_017001377.1	ROR1	2.59e-05	0.785504	5.34356	6	3	-	-	outside	564656	-	-	-	-	enhancer
1:64453211_G	Common	single	0.03731	isoform	XM_011541526.1	ROR1	2.3e-07	2.6311	7.90121	5	3	-	-	outside	561808	-	-	-	-	enhancer
1:64453211_G	Common	single	0.03731	gene	-	ROR1	2e-07	3.41661	14.2359	5	3	-	-	outside	679193	-	-	-	-	enhancer
17:76559666_A	ieQTL-specific	single	0.3134	isoform	NR_038108.1	SNHG16	6.66e-06	-1.72611	-0.21485	3	2	GTEx-eQTL	-	inside	1903	-	-	-	-	exon/exon_and_intron/intron/promoter/H3K36me3
15:82299248_TA	Common	single	0.04478	isoform	XM_017022326.1	TM6SF1	1.64e-09	1.65088	2.71974	2	0	-	-	outside	-808462	-	-	-	-	intron/promoter_flanking_region
15:82299248_TA	Common	single	0.04478	isoform	novel_6543	TM6SF1	4.41e-09	1.50619	2.54425	1	0	-	-	outside	NA	-	-	-	-	intron/promoter_flanking_region
15:82299248_TA	Common	single	0.04478	isoform	ENST00000322019.13	TM6SF1	1.05e-05	26.756	1.60436	1	0	-	-	outside	-808158	-	-	-	-	intron/promoter_flanking_region
15:82299248_TA	Common	single	0.04478	isoform	XR_001751321.1	TM6SF1	1.68e-05	2.29244	1.65879	1	0	-	-	outside	-808338	-	-	-	-	intron/promoter_flanking_region
15:82299248_TA	Common	single	0.04478	isoform	novel_7034	TM6SF1	1.37e-05	1.1601	2.11698	1	0	-	-	outside	NA	-	-	-	-	intron/promoter_flanking_region
15:82299248_TA	Common	single	0.04478	isoform	XM_011521679.2	TM6SF1	3.89e-05	0.915516	1.61752	1	0	-	-	outside	-808398	-	-	-	-	intron/promoter_flanking_region
15:82299248_TA	Common	single	0.04478	gene	-	TM6SF1	3.76e-06	36.2302	13.3691	1	0	-	-	outside	-808158	-	-	-	-	intron/promoter_flanking_region
16:5955818_G	ieQTL-specific	single	0.05224	isoform	XM_005255157.4	EEF2KMT	4.07e-05	0.400071	1.55066	1	0	-	-	outside	-858025	-	-	-	-	intron/H3K36me3
5:75045242_T	ieQTL-specific	single	0.04478	isoform	XM_017009559.1	POLK	2.13e-06	1.33699	1.08964	5	4	-	-	outside	-489584	-	-	-	-	promoter_flanking_region
8:90456465_*	ieQTL-specific	single	0.4769	isoform	XM_005250808.4	DECR1	8.51e-05	-1.7639	-0.218196	1	0	-	-	outside	455005	-	-	-	-	intron
14:91625841_T	ieQTL-specific	single	0.04478	isoform	NM_001286473.1	C14orf159	5.57e-05	0.751629	1.49727	3	1	-	-	outside	511829	-	-	-	-	intron_other_region/intron
1:193506701_A	Common	single	0.1194	isoform	novel_5203	LOC105371664	7.04e-06	0.512979	3.85698	8	4	-	-	outside	NA	-	-	-	-	-
1:193506701_A	Common	single	0.1194	gene	-	LOC105371664	7.04e-06	0.512979	3.85698	8	4	-	-	outside	NA	-	-	-	-	-
12:56158581_G	ieQTL-specific	multiple	0.05224	isoform	ENST00000345093.8	RNF41	9.15e-07	8.19203	0.587074	2	1	-	-	outside	63340	-	-	-	-	exon/exon_and_intron/intron/promoter
12:56158581_G	ieQTL-specific	multiple	0.05224	isoform	XM_017019184.1	ANKRD52	5.19e-06	0.326222	2.81226	2	1	-	-	outside	99810	-	-	-	-	exon/exon_and_intron/intron/promoter
5:21880630_*	ieQTL-specific	single	0.03846	isoform	NR_027026.1	GUSBP1	6.7e-05	0.577246	1.69778	3	2	-	-	outside	421151	-	-	-	-	intron_other_region/intron/open_chromatin_region
12:17322954_A	Common	single	0.04478	isoform	novel_5105	LOC105369676	2.29e-11	5.78152	7.67798	3	0	-	-	outside	NA	-	-	-	-	-
12:17322954_A	Common	single	0.04478	gene	-	LOC105369676	4.31e-08	5.48098	10.0384	10	0	-	-	outside	527046	-	-	-	-	-
6:3033393_G	ieQTL-specific	single	0.291	isoform	novel_3597	HTATSF1P2	8.66e-09	0.367354	1.4994	24	22	-	-	outside	NA	-	-	-	-	-
17:50857559_C	Common	single	0.4478	isoform	NM_001243877.1	TOB1	1.15e-12	-1.24199	-0.835231	1	0	-	-	outside	10419	-	-	-	-	-
17:50857559_C	Common	single	0.4478	gene	-	TOB1	1.15e-12	-1.24199	-0.835231	1	0	-	-	outside	10419	-	-	-	-	-
11:77986840_T	ieQTL-specific	single	0.1288	isoform	XM_011544969.2	AAMDC	1.15e-05	0.93051	0.494689	1	0	-	-	outside	165724	-	-	-	-	intron_other_region/intron/H3K36me3
16:81444912_C	ieQTL-specific	single	0.04098	isoform	ENST00000566191.5	RP11-960L18.1	1.08e-05	0.488892	3.19537	2	0	-	-	outside	-294161	-	-	-	-	promoter
1:149658383_T	Common	multiple	0.03077	isoform	XM_011510130.2	PRPF3	5.97e-06	10.888	0.73305	1	0	-	-	outside	-670968	-	-	-	-	intron/enhancer
1:149658383_T	Common	multiple	0.03077	isoform	ENST00000621744.4	NBPF19	3.33e-07	6.19829	0.932073	1	0	-	-	outside	267761	-	-	-	-	intron/enhancer
1:149658383_T	Common	multiple	0.03077	gene	-	NBPF19	3.33e-07	6.19829	0.932073	1	0	-	-	outside	267761	-	-	-	-	intron/enhancer
12:97830753_T	ieQTL-specific	single	0.04478	isoform	NM_001135176.1	NEDD1	3.74e-07	2.73806	0.661846	41	40	-	-	outside	923531	-	-	-	-	-
1:109146106_A	ieQTL-specific	single	0.04478	isoform	XM_011540639.2	ATXN7L2	1.96e-05	0.250317	2.21519	12	11	-	-	outside	-338004	-	-	-	-	intron
7:28437361_G	ieQTL-specific	single	0.2015	isoform	ENST00000409603.5	CREB5	4.5e-05	0.422541	2.02173	4	2	-	-	inside	-53768	-	-	-	-	intron
1:158375849_T	ieQTL-specific	single	0.04478	isoform	ENST00000368184.7	FCRL3	4.14e-05	1.09545	3.79048	2	0	-	-	outside	-674992	-	-	-	-	-
2:197299806_G	Common	single	0.306	isoform	ENST00000449346.1	AC013264.2	9.11e-06	1.27785	0.497606	34	33	GTEx-eQTL	-	outside	101816	GWAS	8e-06	Alcohol dependence (age at onset)	NR	intron_other_region/intron/H3K36me3/super_enhancer
2:197299806_G	Common	single	0.306	gene	-	AC013264.2	4.16e-06	1.42234	1.02622	1	0	GTEx-eQTL	-	outside	101816	GWAS	8e-06	Alcohol dependence (age at onset)	NR	intron_other_region/intron/H3K36me3/super_enhancer
5:140426026_G	ieQTL-specific	single	0.4925	isoform	novel_6809	SRA1	2.49e-08	0.971001	0.746924	24	22	-	GTEx-sQTL	outside	NA	-	-	-	-	intron/H3K36me3
1:22032343_T	ieQTL-specific	single	0.4627	isoform	NR_023918.2	LINC00339	7.88e-08	-0.724591	-0.722424	9	8	-	-	outside	7153	-	-	-	-	-
1:22032343_T	ieQTL-specific	single	0.4627	isoform	novel_5898	LINC00339	3.84e-09	-1.46799	-0.729616	10	8	-	-	outside	NA	-	-	-	-	-
3:121727325_A	Common	single	0.119	isoform	XR_924403.2	LOC107984000	3.1e-05	0.393567	1.02225	3	0	-	-	outside	-787645	-	-	-	-	intron_other_region/intron
3:121727325_A	Common	single	0.119	gene	-	LOC107984000	3.1e-05	0.393567	1.02225	3	0	-	-	outside	-787645	-	-	-	-	intron_other_region/intron
12:120729941_A	Common	single	0.2388	isoform	ENST00000611056.1	RP11-173P15.9	1.28e-05	0.413178	0.610308	18	17	-	-	outside	26075	-	-	-	-	intron/ABC_enhancer/H3K36me3
12:120729941_A	Common	single	0.2388	gene	-	RP11-173P15.9	1.28e-05	0.413178	0.610308	1	0	-	-	outside	26075	-	-	-	-	intron/ABC_enhancer/H3K36me3
1:182807890_CAA	ieQTL-specific	single	0.1484	isoform	NM_030769.2	NPL	4.77e-05	6.30545	0.872727	2	0	-	-	inside	18442	-	-	-	-	intron
2:44226973_TTGAA	ieQTL-specific	single	0.0597	isoform	ENST00000260605.12	DYNC2LI1	4.96e-05	5.82549	0.461242	2	1	-	-	outside	452935	-	-	-	-	intron
10:29472385_C	ieQTL-specific	single	0.4403	isoform	NR_003930.2	SVIL-AS1	1.97e-08	2.53235	0.424962	112	111	-	-	inside	62852	-	-	-	-	intron_other_region/intron/promoter_flanking_region/H3K36me3
1:236531362_T	ieQTL-specific	single	0.1866	isoform	ENST00000526589.5	LGALS8	3.21e-11	-10.4966	-0.50252	65	64	-	GTEx-sQTL	inside	13090	-	-	-	-	intron/promoter_flanking_region
6:25340782_*	ieQTL-specific	single	0.1032	isoform	ENST00000635641.1	RP1-34B20.21	2.25e-05	0.417722	1.33885	6	5	-	-	outside	858511	-	-	-	-	intron/promoter_flanking_region
12:112930444_C	ieQTL-specific	single	0.1642	isoform	NM_002534.3	OAS1	2.65e-12	-78.0106	-0.553533	120	119	-	GTEx-sQTL	inside	23668	-	-	-	-	intron_other_region/intron
18:73486935_ACCTT	Common	multiple	0.04478	isoform	ENST00000580564.1	RP11-676J15.1	1.21e-05	1.35838	2.17689	2	1	-	-	outside	618548	-	-	-	-	-
18:73486935_ACCTT	Common	multiple	0.04478	gene	-	NETO1	9.96e-06	1.29278	4.63362	6	1	-	-	outside	-618789	-	-	-	-	-
18:73486935_ACCTT	Common	multiple	0.04478	gene	-	RP11-676J15.1	4.13e-06	1.78155	4.56809	1	0	-	-	outside	618548	-	-	-	-	-
10:29375647_G	ieQTL-specific	single	0.1493	isoform	NR_110921.1	SVIL-AS1	1.38e-05	0.608714	1.1959	10	8	-	-	outside	-33886	-	-	-	-	-
19:11863174_TAGT	Common	single	0.03077	isoform	ENST00000615848.1	CTC-510F12.7	5.89e-06	0.445546	3.27607	1	0	-	-	outside	642092	-	-	-	-	intron/H3K36me3
19:11863174_TAGT	Common	single	0.03077	gene	-	CTC-510F12.7	5.89e-06	0.445546	3.27607	1	0	-	-	outside	642092	-	-	-	-	intron/H3K36me3
12:55392654_G	ieQTL-specific	single	0.03731	isoform	ENST00000552395.5	GTSF1	4.09e-07	17.3422	4.31291	3	0	-	-	outside	-919084	-	-	-	-	-
7:55780127_TTATT	ieQTL-specific	single	0.4254	isoform	novel_6269	PSPH	4.83e-16	0.984989	0.859502	77	75	-	-	outside	NA	-	-	-	-	-
7:55780127_TTATT	ieQTL-specific	single	0.4254	isoform	novel_6268	PSPH	2.26e-16	1.0696	0.948226	93	76	-	-	outside	NA	-	-	-	-	-
10:103205795_C	ieQTL-specific	single	0.3731	isoform	NM_001134373.2	NT5C2	4.27e-05	-1.61586	-0.194518	2	1	GTEx-eQTL	GTEx-sQTL	outside	-12489	-	-	-	-	-
1:22141722_C	ieQTL-specific	single	0.4925	isoform	NM_001039802.1	CDC42	1.68e-06	-23.9938	-0.245944	6	5	-	-	outside	89096	GWAS	8e-08	Epithelial ovarian cancer	WNT4	exon/exon_and_intron/intron_other_region/intron/UTR_5
9:112690377_T	ieQTL-specific	single	0.1343	isoform	NM_152786.2	C9orf43	7.51e-06	0.239035	1.27826	23	22	-	-	outside	-720330	-	-	-	-	intron_other_region/intron/H3K36me3
21:43776442_CGCGCGGGGCGGG	Common	single	0.3284	isoform	ENST00000291568.6	CSTB	6.7e-06	22.317	0.249712	1	0	-	-	inside	3	-	-	-	-	exon/promoter/UTR_5
21:43776442_CGCGCGGGGCGGG	Common	single	0.3284	gene	-	CSTB	6.62e-06	22.592	0.498818	1	0	-	-	inside	3	-	-	-	-	exon/promoter/UTR_5
10:99527371_C	ieQTL-specific	single	0.03731	isoform	NM_015221.3	DNMBP	1.14e-05	1.47772	1.42637	2	0	-	-	outside	482582	-	-	-	-	exon/exon_and_intron/intron_other_region/intron/promoter
11:68582652_C	ieQTL-specific	single	0.09701	isoform	NM_001300913.1	C11orf24	9.06e-07	0.510006	2.24672	13	10	-	-	outside	-310651	-	-	-	-	intron/promoter_flanking_region/H3K36me3
11:124683737_G	ieQTL-specific	single	0.1418	isoform	ENST00000227135.6	SPA17	2.06e-05	-1.05494	-0.510866	35	34	-	-	inside	9940	-	-	-	-	intron_other_region/intron/H3K36me3
8:73787606_C	ieQTL-specific	single	0.05224	isoform	NR_046346.1	GDAP1	9.53e-06	0.57874	1.32739	10	8	-	-	outside	-562776	-	-	-	-	exon/exon_and_intron/intron_other_region/intron/UTR_3
14:67464104_G	ieQTL-specific	single	0.08209	isoform	ENST00000555452.1	ZFYVE26	2.97e-06	1.0012	1.05168	3	0	-	-	outside	352483	-	-	-	-	intron_other_region/intron
11:34893103_T	ieQTL-specific	single	0.306	isoform	XM_011520154.2	APIP	1.01e-07	-0.614468	-0.526536	105	104	-	-	inside	23286	-	-	-	-	intron_other_region/intron
3:194858308_C	Common	single	0.04478	isoform	novel_4789	AC106705.2	2.75e-06	0.669788	4.61922	9	5	-	-	outside	NA	-	-	-	-	-
3:194858308_C	Common	single	0.04478	gene	-	AC106705.2	2.75e-06	0.669788	4.61922	1	0	-	-	outside	NA	-	-	-	-	-
21:17794831_T	ieQTL-specific	single	0.0597	isoform	novel_4817	AL109761.5	1.29e-13	1.58347	6.76695	67	66	-	-	inside	NA	-	-	-	-	intron_other_region/intron/promoter
7:154648918_A	ieQTL-specific	single	0.05303	isoform	XM_005249543.1	INSIG1	1.02e-05	2.57309	0.671826	2	1	-	-	outside	-648910	-	-	-	-	intron/CTCF_binding_site
1:79861394_C	ieQTL-specific	single	0.06716	isoform	NR_125940.1	LOC101927412	4.49e-05	1.19975	1.79067	5	3	-	-	outside	-674360	-	-	-	-	enhancer
16:20215812_T	ieQTL-specific	single	0.2612	isoform	XM_005255317.4	KNOP1	2.69e-05	0.463442	0.460221	1	0	-	-	outside	-497582	-	-	-	-	-
16:14870074_C	ieQTL-specific	single	0.306	isoform	XM_017023891.1	NPIPA1	3.85e-13	0.732289	1.2084	7	6	GTEx-eQTL	GTEx-sQTL	outside	-65183	-	-	-	-	intron
17:5015417_A	ieQTL-specific	single	0.1045	isoform	XM_017024428.1	RNF167	6.14e-07	4.31025	1.05231	1	0	GTEx-eQTL	-	outside	71421	-	-	-	-	intron
1:212849668_G	ieQTL-specific	single	0.4478	isoform	NR_027285.1	FLVCR1-AS1	1.89e-19	-4.39402	-0.826255	2	0	-	-	outside	8470	-	-	-	-	-
1:16604511_T	ieQTL-specific	single	0.2313	isoform	XM_017001721.1	NECAP2	2.8e-05	0.915266	0.467211	1	0	-	-	outside	163788	-	-	-	-	intron_other_region/intron/promoter_flanking_region
12:132766341_A	Common	multiple	0.1567	isoform	novel_1109	GOLGA3	2.68e-07	1.32945	0.780652	9	8	-	-	outside	NA	-	-	-	-	-
12:132766341_A	Common	multiple	0.1567	isoform	ENST00000328654.9	ZNF26	4.21e-05	0.18131	0.929794	9	8	-	-	outside	-220122	-	-	-	-	-
12:132766341_A	Common	multiple	0.1567	gene	-	GOLGA3	2.89e-07	1.92055	1.96375	9	8	-	-	outside	NA	-	-	-	-	-
17:48071995_ATTT	Gene eQTL-specific	single	0.0303	gene	-	RP11-156P1.3	9.89e-06	2.11704	2.04348	1	0	-	-	outside	-971672	-	-	-	-	intron_other_region/intron/open_chromatin_region
16:23882066_T	ieQTL-specific	single	0.03125	isoform	XM_011545856.2	NDUFAB1	8.36e-06	4.20772	0.704457	2	0	-	-	outside	-285737	-	-	-	-	intron/super_enhancer
11:30229494_G	Common	single	0.209	isoform	XR_931152.2	LOC105376607	2.36e-06	0.185261	2.20549	59	58	-	-	inside	93486	-	-	-	-	intron_other_region/intron
11:30229494_G	Common	single	0.209	gene	-	LOC105376607	2.36e-06	0.185261	2.20549	59	58	-	-	inside	93486	-	-	-	-	intron_other_region/intron
10:95020534_G	Common	single	0.04478	isoform	XM_011539140.1	SORBS1	6.48e-07	0.495352	3.96282	12	1	-	-	outside	540839	-	-	-	-	-
10:95020534_G	Common	single	0.04478	gene	-	SORBS1	6.48e-07	0.495352	3.96282	12	1	-	-	outside	540886	-	-	-	-	-
12:52972633_*	Common	single	0.0303	isoform	XR_001748699.1	KRT7	2.75e-07	10.0733	2.10959	3	1	-	-	outside	739417	-	-	-	-	promoter_flanking_region
12:52972633_*	Common	single	0.0303	gene	-	KRT7	1.12e-06	12.6317	12.8241	3	1	-	-	outside	740114	-	-	-	-	promoter_flanking_region
3:121838052_A	ieQTL-specific	single	0.1343	isoform	NM_001023571.3	IQCB1	1.01e-05	1.40038	0.455261	60	59	GTEx-eQTL	-	outside	-2973	-	-	-	-	intron/H3K36me3
18:36248696_G	ieQTL-specific	single	0.1119	isoform	ENST00000590617.5	KIAA1328	1.09e-06	0.399838	0.900535	3	0	-	-	outside	-580434	-	-	-	-	intron
2:111846538_*	Common	single	0.04478	isoform	NM_207002.3	BCL2L11	3.95e-05	0.335653	2.94433	2	0	-	-	outside	725625	-	-	-	-	intron_other_region/intron
2:111846538_*	Common	single	0.04478	gene	-	BCL2L11	3.95e-05	0.335653	2.94433	2	0	-	-	outside	727161	-	-	-	-	intron_other_region/intron
8:122463891_CAAAAAAAAAAAAAA	ieQTL-specific	single	0.03175	isoform	NM_001017926.2	ZHX1	3e-05	6.31795	0.857369	1	0	-	-	outside	810596	-	-	-	-	intron_other_region/intron/open_chromatin_region
6:112458658_T	Gene eQTL-specific	single	0.04478	gene	-	TRAF3IP2-AS1	2.37e-05	0.597786	2.59907	9	8	-	-	outside	975187	-	-	-	-	-
13:21304414_GA	ieQTL-specific	single	0.306	isoform	ENST00000423575.5	LINC00539	3.32e-11	-1.91702	-0.763143	7	6	GTEx-eQTL	-	inside	40431	-	-	-	-	intron_other_region/intron/H3K36me3
5:172470276_A	ieQTL-specific	single	0.4478	isoform	ENST00000520420.5	CREBRF	3.2e-05	0.375874	0.665264	6	5	-	-	outside	-586091	-	-	-	-	-
5:56897278_TCTC	ieQTL-specific	single	0.3881	isoform	NM_153706.3	SETD9	1.6e-06	-0.297428	-0.718426	4	2	GTEx-eQTL	-	outside	-11981	-	-	-	-	intron_other_region/intron/CTCF_binding_site/H3K36me3
11:62916394_A	Common	single	0.1045	isoform	NM_001083926.1	ASRGL1	1.61e-05	1.33806	1.00229	2	0	-	-	outside	579093	GWAS	9e-27	Urate levels	CHRM1	intron_other_region/intron
11:62916394_A	Common	single	0.1045	gene	-	ASRGL1	1.38e-05	1.64217	1.87035	2	0	-	-	outside	579093	GWAS	9e-27	Urate levels	CHRM1	intron_other_region/intron
21:5327340_*	Common	single	0.05224	isoform	novel_6046	CH507-9B2.1	2.21e-06	0.438805	4.4776	2	1	-	-	outside	NA	-	-	-	-	-
21:5327340_*	Common	single	0.05224	gene	-	CH507-9B2.1	2.21e-06	0.438805	4.4776	1	0	-	-	outside	NA	-	-	-	-	-
8:21326250_A	Common	single	0.07463	isoform	XM_011544650.1	NUDT18	4.14e-05	0.260785	1.90354	3	2	-	-	outside	784105	-	-	-	-	-
8:21326250_A	Common	single	0.07463	gene	-	NUDT18	4.14e-05	0.260785	1.90354	3	2	-	-	outside	784105	-	-	-	-	-
19:44311824_T	ieQTL-specific	single	0.05224	isoform	ENST00000533118.5	ZNF576	4.21e-05	0.405387	1.95839	7	2	-	-	outside	715345	-	-	-	-	H3K36me3
11:119848076_T	ieQTL-specific	single	0.1866	isoform	NM_001198675.1	TMEM136	2.97e-06	0.349966	1.78554	2	1	-	-	outside	-477052	-	-	-	-	open_chromatin_region
18:9404701_G	Common	single	0.4925	isoform	XR_935130.2	LOC105371980	3.7e-06	-0.394005	-0.960989	3	0	-	-	inside	309	-	-	-	-	exon
18:9404701_G	Common	single	0.4925	gene	-	LOC105371980	1.57e-05	-0.606938	-1.86177	3	0	-	-	inside	309	-	-	-	-	exon
5:65666989_G	Common	single	0.1194	isoform	ENST00000514814.5	CENPK	7.64e-07	6.09547	0.436045	68	67	GTEx-eQTL	-	outside	-103821	GWAS	4e-20	Subcortical volume (min-P)	PEAR1/LRRC71/ARHGEF11/ETV3L	exon/UTR_3/H3K36me3
5:65666989_G	Common	single	0.1194	isoform	ENST00000396679.5	CENPK	1.41e-05	14.9155	0.38072	68	67	GTEx-eQTL	-	outside	-103818	GWAS	4e-20	Subcortical volume (min-P)	PEAR1/LRRC71/ARHGEF11/ETV3L	exon/UTR_3/H3K36me3
5:65666989_G	Common	single	0.1194	gene	-	CENPK	1.1e-06	28.7415	4.62826	68	67	GTEx-eQTL	-	outside	-103795	GWAS	4e-20	Subcortical volume (min-P)	PEAR1/LRRC71/ARHGEF11/ETV3L	exon/UTR_3/H3K36me3
12:46328951_T	ieQTL-specific	single	0.4254	isoform	novel_2785	LOC105378248	1.04e-05	-0.640535	-0.872664	70	69	-	-	outside	NA	-	-	-	-	-
2:217771792_C	ieQTL-specific	single	0.04478	isoform	novel_4014	STK36	8.89e-08	0.411799	2.43668	9	8	-	-	outside	NA	-	-	-	-	-
5:7863345_T	ieQTL-specific	single	0.2313	isoform	NR_036553.1	FASTKD3	3.53e-13	-6.63082	-0.473089	19	18	-	-	inside	5692	-	-	-	-	intron_other_region/intron/H3K36me3
20:38433940_T	ieQTL-specific	single	0.1194	isoform	ENST00000423536.5	RP4-564F22.2	5.34e-09	0.77321	1.68823	59	55	GTEx-eQTL	GTEx-sQTL	inside	-2874	-	-	-	-	exon/intron_other_region/intron/promoter/H3K36me3
20:38433940_T	ieQTL-specific	single	0.1194	isoform	novel_4823	RP4-564F22.2	1.71e-25	2.90552	4.18662	57	55	GTEx-eQTL	GTEx-sQTL	inside	NA	-	-	-	-	exon/intron_other_region/intron/promoter/H3K36me3
1:236585133_A	ieQTL-specific	single	0.1866	isoform	ENST00000526589.5	LGALS8	3.21e-11	-10.4966	-0.50252	65	64	-	-	outside	66861	-	-	-	-	exon/H3K36me3
16:10519486_C	ieQTL-specific	single	0.04098	isoform	NM_001318873.1	TVP23A	4.01e-06	0.928287	3.36336	1	0	-	-	outside	299308	-	-	-	-	intron_other_region/intron
2:25319084_A	Gene eQTL-specific	single	0.08209	gene	-	AC013267.2	2.28e-05	1.74105	1.32702	1	0	-	-	outside	347695	-	-	-	-	intron_other_region/intron
7:154998102_C	ieQTL-specific	single	0.1567	isoform	novel_5281	RP11-5C23.3	5.71e-08	0.822768	3.15237	9	7	-	-	outside	NA	-	-	-	-	intron_other_region/intron/ABC_enhancer/H3K36me3
2:25397054_C	Common	single	0.04478	isoform	NM_001322101.1	CENPO	7.68e-06	4.68232	1.0572	1	0	-	-	outside	603940	-	-	-	-	intron_other_region/intron
2:25397054_C	Common	single	0.04478	gene	-	CENPO	4.61e-05	14.0867	5.56787	1	0	-	-	outside	603940	-	-	-	-	intron_other_region/intron
6:150505401_G	Common	single	0.03731	isoform	NM_025217.3	ULBP2	4.15e-07	4.06771	2.46827	48	47	-	-	outside	563464	-	-	-	-	-
6:150505401_G	Common	single	0.03731	gene	-	ULBP2	4.15e-07	4.06771	2.46827	48	47	-	-	outside	563464	-	-	-	-	-
19:14688832_C	ieQTL-specific	single	0.1642	isoform	ENST00000292530.10	ZNF333	1.46e-05	0.294648	0.825343	31	30	GTEx-eQTL	-	outside	-1268	-	-	-	-	intron_other_region/intron/ABC_enhancer
7:152575434_*	ieQTL-specific	single	0.2239	isoform	XM_011516450.2	KMT2C	2.08e-05	0.69101	0.394637	18	17	-	-	outside	-139418	-	-	-	-	promoter_flanking_region
20:2298029_A	ieQTL-specific	single	0.03731	isoform	XM_006723564.3	ITPA	3.25e-05	1.99853	1.3898	70	69	-	-	outside	-911047	-	-	-	-	intron_other_region/intron
1:40513103_A	ieQTL-specific	single	0.06716	isoform	novel_5200	LOC105378672	5.76e-09	0.555587	5.84829	31	29	-	-	outside	NA	-	-	-	-	intron
1:236549437_T	ieQTL-specific	single	0.1866	isoform	ENST00000526589.5	LGALS8	3.21e-11	-10.4966	-0.50252	65	64	-	-	inside	31165	-	-	-	-	exon/intron_other_region/intron/UTR_3/H3K36me3
19:41154171_*	Common	single	0.1119	isoform	ENST00000357949.4	SERTAD1	3.26e-05	0.175282	1.47296	4	1	-	-	outside	-728146	-	-	-	-	open_chromatin_region
19:41154171_*	Common	single	0.1119	gene	-	SERTAD1	3.26e-05	0.175282	1.47296	4	1	-	-	outside	-728146	-	-	-	-	open_chromatin_region
1:236570960_T	ieQTL-specific	single	0.1866	isoform	ENST00000526589.5	LGALS8	3.21e-11	-10.4966	-0.50252	65	64	-	-	outside	52688	-	-	-	-	intron_other_region/intron/H3K36me3
9:62882717_C	Common	single	0.03731	isoform	novel_5257	RP11-111F5.4	1.55e-35	0.749274	13.3799	109	104	-	-	outside	NA	-	-	-	-	intron_other_region/intron
9:62882717_C	Common	single	0.03731	gene	-	RP11-111F5.4	1.55e-35	0.749274	13.3799	1	0	-	-	outside	NA	-	-	-	-	intron_other_region/intron
13:18532775_T	Common	single	0.03731	isoform	NR_027248.3	ANKRD26P3	2.22e-05	0.522821	4.50708	3	0	-	-	outside	812198	-	-	-	-	-
13:18532775_T	Common	single	0.03731	gene	-	ANKRD26P3	2.22e-05	0.522821	4.50708	3	0	-	-	outside	812198	-	-	-	-	-
14:74236253_T	Common	multiple	0.04478	isoform	ENST00000556551.2	RP5-1021I20.4	8.11e-06	1.0218	1.05232	2	1	-	-	outside	384283	-	-	-	-	-
14:74236253_T	Common	multiple	0.04478	isoform	NM_019589.2	YLPM1	1.66e-05	7.2636	0.479794	2	1	-	-	outside	-527112	-	-	-	-	-
14:74236253_T	Common	multiple	0.04478	isoform	novel_4109	ISCA2	8.78e-06	0.722428	1.2652	2	1	-	-	outside	NA	-	-	-	-	-
14:74236253_T	Common	multiple	0.04478	gene	-	YLPM1	2.87e-05	9.6945	1.27174	2	1	-	-	outside	-527068	-	-	-	-	-
14:24459535_C	ieQTL-specific	single	0.2239	isoform	ENST00000544691.6	SDR39U1	3.36e-05	-0.870932	-0.593683	80	79	-	GTEx-sQTL	outside	-16759	-	-	-	-	intron/H3K36me3
21:13542834_A	ieQTL-specific	single	0.2985	isoform	ENST00000428809.5	AP001347.6	2.22e-05	0.399043	0.490224	17	15	-	-	outside	-484586	-	-	-	-	-
3:108141340_T	Common	single	0.2836	isoform	novel_1364	LINC01215	1.1e-05	-1.43863	-0.59276	10	9	GTEx-eQTL	-	outside	NA	-	-	-	-	H3K36me3
3:108141340_T	Common	single	0.2836	gene	-	LINC01215	1.45e-05	-1.60603	-1.6489	10	9	GTEx-eQTL	-	outside	16277	-	-	-	-	H3K36me3
1:242590754_G	ieQTL-specific	single	0.3657	isoform	XM_005273023.4	SDCCAG8	4.8e-05	-0.454062	-0.293511	8	7	-	-	outside	-664573	-	-	-	-	-
11:57487451_C	ieQTL-specific	single	0.1119	isoform	XM_017018453.1	SLC43A1	2.47e-05	0.524871	1.48269	2	0	-	-	inside	28301	-	-	-	-	intron_other_region/intron
2:227479629_T	ieQTL-specific	single	0.0597	isoform	ENST00000396588.6	AC097662.2	2.13e-12	0.523196	2.44484	58	57	-	-	outside	-154443	-	-	-	-	intron
2:227659272_G	ieQTL-specific	single	0.05224	isoform	NM_001277064.1	MFF	3.21e-05	0.63505	1.29867	1	0	-	-	outside	334122	-	-	-	-	-
14:24472622_T	ieQTL-specific	single	0.1866	isoform	novel_3702	LOC101927045	2.12e-05	0.278869	0.673597	72	71	-	-	inside	NA	-	-	-	-	intron/H3K36me3
8:38984069_T	ieQTL-specific	single	0.3134	isoform	ENST00000522434.5	TM2D2	3.8e-08	-2.03488	-0.269878	23	22	-	GTEx-sQTL	outside	12440	-	-	-	-	intron
18:57560377_A	ieQTL-specific	single	0.4478	isoform	ENST00000635997.1	NEDD4L	3.32e-05	-0.316672	-0.82682	2	1	-	-	outside	-695062	-	-	-	-	intron_other_region/intron/H3K36me3
21:6902220_C	ieQTL-specific	single	0.03279	isoform	novel_5737	CH507-254M2.2	4.87e-08	0.905856	2.61054	1	0	-	-	outside	NA	-	-	-	-	intron
5:69375626_G	ieQTL-specific	single	0.1493	isoform	ENST00000354312.7	RAD17	2e-12	8.69365	0.948157	40	38	-	GTEx-sQTL	inside	5802	-	-	-	-	intron
5:69375626_G	ieQTL-specific	single	0.1493	isoform	ENST00000616683.4	RAD17	3.39e-13	2.47331	1.22684	40	38	-	GTEx-sQTL	inside	5567	-	-	-	-	intron
17:76561928_A	ieQTL-specific	single	0.4403	isoform	ENST00000493536.5	SNHG16	4.59e-07	-1.69647	-0.314919	8	7	GTEx-eQTL	GTEx-sQTL	inside	4159	-	-	-	-	intron/H3K36me3
10:29476831_G	ieQTL-specific	single	0.4403	isoform	NR_003930.2	SVIL-AS1	1.97e-08	2.53235	0.424962	112	111	-	-	inside	67298	-	-	-	-	intron_other_region/intron
10:50888694_T	ieQTL-specific	single	0.07463	isoform	NM_001077665.2	AGAP6	4.25e-05	0.369994	1.08822	2	0	GTEx-eQTL	-	outside	900377	GWAS	3e-08	Red blood cell count	-	-
3:67498302_A	ieQTL-specific	single	0.3209	isoform	novel_6849	SUCLG2	5.39e-05	1.34499	1.15055	6	4	-	-	inside	NA	-	-	-	-	intron_other_region/intron/H3K36me3
5:91080612_A	ieQTL-specific	single	0.03731	isoform	novel_3381	CETN3	4.77e-05	1.26788	1.19725	1	0	-	-	outside	NA	-	-	-	-	intron
6:137912907_A	ieQTL-specific	single	0.04478	isoform	ENST00000642830.1	RP11-95M15.1	6.81e-05	0.867278	2.09487	2	1	-	-	outside	254910	-	-	-	-	super_enhancer
12:121168957_G	ieQTL-specific	single	0.194	isoform	XR_001748935.1	RNF10	1.27e-06	0.761895	0.644036	87	65	-	-	outside	634649	-	-	-	-	intron_other_region/intron/H3K36me3
12:121169537_T	ieQTL-specific	single	0.194	isoform	XR_001748935.1	RNF10	1.27e-06	0.761895	0.644036	87	65	-	-	outside	635229	-	-	-	-	intron_other_region/intron
4:39481495_A	ieQTL-specific	single	0.2537	isoform	ENST00000508595.6	RPL9	9.5e-10	9.63213	0.371897	7	5	GTEx-eQTL	-	outside	-22575	-	-	-	-	exon/intron
21:9354584_C	Common	single	0.04478	isoform	XR_430343.3	CDC27P10	7.4e-06	4.16285	4.47137	4	0	-	-	outside	-928479	-	-	-	-	intron
21:9354584_C	Common	single	0.04478	gene	-	CDC27P10	7.4e-06	4.16285	4.47137	4	0	-	-	outside	-928479	-	-	-	-	intron
18:25996367_*	Common	single	0.2687	isoform	ENST00000269142.9	TAF4B	2.01e-06	3.56034	0.657254	2	0	-	-	outside	-229568	-	-	-	-	-
18:25996367_*	Common	single	0.2687	gene	-	TAF4B	1.01e-06	4.15627	1.97824	2	0	-	-	outside	-229568	-	-	-	-	-
2:11833075_A	Common	single	0.05224	isoform	ENST00000580089.1	MIR3681	2.91e-05	0.950516	2.43722	3	0	-	-	outside	-366054	-	-	-	-	intron
2:11833075_A	Common	single	0.05224	gene	-	MIR3681	2.91e-05	0.950516	2.43722	3	0	-	-	outside	-366054	-	-	-	-	intron
3:158888001_A	Common	single	0.03731	isoform	novel_175	GFM1	1.56e-05	7.41109	0.441952	8	7	-	-	outside	NA	-	-	-	-	-
3:158888001_A	Common	single	0.03731	gene	-	GFM1	8.86e-05	13.3062	1.53901	8	7	-	-	outside	243724	-	-	-	-	-
9:105272969_G	Gene eQTL-specific	single	0.03731	gene	-	FKTN	8.25e-07	1.69192	5.15829	1	0	-	-	outside	-285147	-	-	-	-	intron
7:116466307_T	Common	single	0.209	isoform	ENST00000222693.4	CAV2	4.57e-13	1.33364	2.0176	104	103	GTEx-eQTL	-	inside	-33082	-	-	-	-	intron_other_region/intron/promoter_flanking_region
7:116466307_T	Common	single	0.209	gene	-	CAV2	8.74e-15	1.51714	4.05652	104	103	GTEx-eQTL	-	inside	178928	-	-	-	-	intron_other_region/intron/promoter_flanking_region
8:102224342_T	ieQTL-specific	single	0.04478	isoform	novel_6251	RRM2B	4.89e-10	1.03703	2.65906	65	63	-	-	inside	NA	-	-	-	-	intron_other_region/intron
16:15727006_T	Common	single	0.3731	isoform	ENST00000574212.1	AF001548.5	4.87e-12	18.3648	1.07787	2	1	GTEx-eQTL	-	inside	333	-	-	-	-	SS5/exon/intron/H3K36me3
16:15727006_T	Common	single	0.3731	gene	-	AF001548.5	4.87e-12	18.3648	1.07787	1	0	GTEx-eQTL	-	inside	333	-	-	-	-	SS5/exon/intron/H3K36me3
6:30496178_A	Common	single	0.306	isoform	ENST00000481741.5	PRR3	6.47e-06	0.327735	0.600248	25	24	GTEx-eQTL	-	outside	-61135	-	-	-	-	-
6:30496178_A	Common	single	0.306	gene	-	PRR3	4.46e-14	1.28254	2.08882	25	24	GTEx-eQTL	-	outside	-60530	-	-	-	-	-
16:49953030_GAAGGAAGGAAGGAAGGAAGGAAGGAAGG	ieQTL-specific	single	0.06557	isoform	ENST00000561678.5	PAPD5	2.79e-05	0.364135	1.13085	1	0	-	-	outside	-200763	-	-	-	-	-
9:20732093_A	Gene eQTL-specific	single	0.4701	gene	-	HACD4	4.67e-05	2.5516	0.943289	2	1	-	-	outside	299619	-	-	-	-	intron/H3K36me3
14:25866283_TTATA	ieQTL-specific	single	0.2313	isoform	XM_017021235.1	STXBP6	3.53e-05	1.7701	1.00119	5	1	-	-	outside	-852835	-	-	-	-	intron_other_region/intron
2:186556492_*	Common	single	0.03175	isoform	ENST00000564407.2	RP11-410E4.1	6.13e-07	0.454809	2.84256	1	0	-	-	outside	-199719	-	-	-	-	-
2:186556492_*	Common	single	0.03175	gene	-	RP11-410E4.1	6.13e-07	0.454809	2.84256	1	0	-	-	outside	-199719	-	-	-	-	-
7:100953361_A	ieQTL-specific	single	0.03731	isoform	ENST00000359593.8	AP4M1	1.5e-05	0.439826	2.63369	9	4	-	-	outside	851805	-	-	-	-	exon/intron_other_region/intron
9:85926025_T	ieQTL-specific	single	0.08209	isoform	ENST00000361671.9	NAA35	5.83e-05	0.602418	0.567249	2	0	-	-	outside	-15120	-	-	-	-	-
6:32723115_T	Common	single	0.1269	isoform	XM_011514562.2	HLA-DRB5	5.75e-12	3.14659	2.23797	217	143	-	-	outside	-192799	-	-	-	-	-
6:32723115_T	Common	single	0.1269	gene	-	HLA-DRB5	3.87e-12	233.12	4.75833	159	154	-	-	outside	-192799	-	-	-	-	-
6:27598207_G	ieQTL-specific	single	0.08955	isoform	novel_5979	HIST1H4K	2.46e-07	1.35556	3.2664	9	6	-	-	outside	NA	-	-	-	-	-
10:29451155_G	ieQTL-specific	single	0.4403	isoform	NR_003930.2	SVIL-AS1	1.97e-08	2.53235	0.424962	112	111	-	-	inside	41622	-	-	-	-	intron
11:82588431_T	ieQTL-specific	single	0.1791	isoform	XM_017018104.1	CCDC90B	4.71e-05	0.901832	0.524321	1	0	-	-	outside	697662	-	-	-	-	intron_other_region/intron
2:170891855_G	ieQTL-specific	single	0.3806	isoform	ENST00000468592.5	DCAF17	6.13e-05	-0.550724	-0.335194	1	0	-	-	outside	-542361	-	-	-	-	-
12:103934770_T	Gene eQTL-specific	single	0.209	gene	-	C12orf73	2.08e-07	-10.8568	-1.33376	14	13	-	-	outside	30955	-	-	-	-	intron
3:121994937_T	Common	single	0.03731	isoform	NM_005213.3	CSTA	2.74e-06	12.3372	4.17503	3	1	-	-	outside	-330226	-	-	-	-	intron_other_region/intron
3:121994937_T	Common	single	0.03731	gene	-	CSTA	2.74e-06	12.3372	4.17503	3	1	-	-	outside	-330226	-	-	-	-	intron_other_region/intron
5:131415539_A	ieQTL-specific	single	0.05224	isoform	ENST00000407797.6	AC116366.4	5.56e-05	0.626403	1.64843	12	11	-	-	outside	-995449	-	-	-	-	intron_other_region/intron/promoter_flanking_region
16:31836130_A	ieQTL-specific	single	0.07463	isoform	novel_2890	MIR762HG	2.99e-06	0.460268	1.46582	1	0	-	-	outside	NA	-	-	-	-	-
1:244970247_GGC	ieQTL-specific	single	0.306	isoform	ENST00000366523.5	EFCAB2	2.14e-09	0.853122	0.668591	98	97	GTEx-eQTL	-	inside	379	-	-	-	-	exon/exon_and_intron/intron_other_region/intron/promoter
3:52741237_*	ieQTL-specific	single	0.03731	isoform	XM_006713303.3	NT5DC2	1.51e-05	0.50846	1.84225	1	0	-	-	outside	-207466	-	-	-	-	intron_other_region/intron
9:34374981_G	Common	single	0.4254	isoform	ENST00000379158.6	NUDT2	7.4e-16	18.3633	0.468428	16	15	GTEx-eQTL	GTEx-sQTL	outside	45476	-	-	-	-	intron_other_region/intron/promoter
9:34374981_G	Common	single	0.4254	gene	-	NUDT2	1.99e-20	22.7311	1.18924	17	15	GTEx-eQTL	GTEx-sQTL	outside	45476	-	-	-	-	intron_other_region/intron/promoter
8:132767571_T	ieQTL-specific	single	0.3955	isoform	XM_011517080.1	PHF20L1	1.71e-05	0.244616	0.706983	11	10	-	-	outside	-7816	-	-	-	-	-
2:8650680_A	ieQTL-specific	single	0.03731	isoform	ENST00000489024.5	KIDINS220	1.81e-05	0.495456	1.07242	17	16	-	-	outside	186932	-	-	-	-	intron_other_region/intron
6:31512801_G	ieQTL-specific	single	0.1343	isoform	NM_001289160.1	MICB	5.19e-06	-0.882692	-0.812792	13	11	GTEx-eQTL	GTEx-sQTL	outside	17921	-	-	-	-	H3K36me3
17:44135848_C	Gene eQTL-specific	single	0.3881	gene	-	ASB16-AS1	2.74e-07	1.55149	2.92734	12	7	GTEx-eQTL	GTEx-sQTL	outside	50869	-	-	-	-	-
8:99984674_G	ieQTL-specific	single	0.1269	isoform	novel_2686	LOC105375670	9.39e-06	0.347023	2.26812	5	3	-	-	outside	NA	-	-	-	-	intron_other_region/intron
6:112460733_T	Gene eQTL-specific	single	0.04478	gene	-	TRAF3IP2-AS1	2.37e-05	0.597786	2.59907	9	8	-	-	outside	977262	-	-	-	-	-
2:157027945_CAAAAAAAA	Common	single	0.1016	isoform	ENST00000259056.4	GALNT5	3.27e-06	0.521456	3.16034	4	0	-	-	outside	-229652	-	-	-	-	intron_other_region/intron
2:157027945_CAAAAAAAA	Common	single	0.1016	gene	-	GALNT5	3.27e-06	0.521456	3.16034	4	0	-	-	outside	-229602	-	-	-	-	intron_other_region/intron
14:90947450_A	ieQTL-specific	single	0.0597	isoform	novel_2130	C14orf159	5.84e-05	1.40503	1.05642	2	1	-	-	outside	NA	-	-	-	-	exon/exon_and_intron/intron_other_region/intron/UTR_5/H3K36me3
4:152273212_T	Common	single	0.1866	isoform	ENST00000583685.1	MIR3140	6.05e-05	0.224277	1.25294	2	1	-	-	outside	216204	-	-	-	-	TF_binding_site
4:152273212_T	Common	single	0.1866	gene	-	MIR3140	6.05e-05	0.224277	1.25294	2	1	-	-	outside	216204	-	-	-	-	TF_binding_site
1:151254876_T	Common	single	0.05224	isoform	ENST00000368811.7	S100A10	2.8e-05	4.9117	2.00723	3	0	-	-	outside	739514	-	-	-	-	intron/promoter/ABC_enhancer
1:151254876_T	Common	single	0.05224	gene	-	S100A10	2.8e-05	4.9117	2.00723	3	0	-	-	outside	739514	-	-	-	-	intron/promoter/ABC_enhancer
19:45806711_G	ieQTL-specific	single	0.04478	isoform	ENST00000590360.2	APOC2	3.11e-05	0.368448	4.84799	3	0	-	-	outside	859509	-	-	-	-	intron_other_region/intron/CTCF_binding_site/promoter_flanking_region
6:129999078_T	ieQTL-specific	single	0.2313	isoform	NM_001007102.2	L3MBTL3	5.61e-06	0.257932	1.03173	2	1	-	GTEx-sQTL	outside	-19504	-	-	-	-	-
11:68882596_A	ieQTL-specific	single	0.2761	isoform	ENST00000362034.6	MRPL21	2.96e-34	5.05897	1.52333	44	43	GTEx-eQTL	GTEx-sQTL	outside	21224	-	-	-	-	H3K36me3
1:32686784_C	Common	single	0.03731	isoform	ENST00000373625.7	KPNA6	3.8e-05	2.81491	0.688916	62	61	-	-	outside	578747	-	-	-	-	intron_other_region/intron/H3K36me3
1:32686784_C	Common	single	0.03731	gene	-	KPNA6	3.8e-05	2.81491	0.688916	62	61	-	-	outside	578747	-	-	-	-	intron_other_region/intron/H3K36me3
1:9949580_T	ieQTL-specific	single	0.3284	isoform	NM_032368.4	LZIC	2.07e-13	9.34996	0.327277	12	11	-	-	outside	-6153	-	-	-	-	intron
3:38822743_T	ieQTL-specific	single	0.05224	isoform	ENST00000414803.1	CCR8	4.9e-05	3.82098	2.71184	2	1	-	-	outside	-507029	-	-	-	-	-
6:26365538_C	ieQTL-specific	single	0.08955	isoform	ENST00000508906.6	BTN3A2	7.65e-07	-2.50723	-0.573081	90	89	GTEx-eQTL	-	inside	380	-	-	-	-	intron/promoter/ABC_enhancer
2:214963606_*	Gene eQTL-specific	single	0.3657	gene	-	LOC101928103	1.82e-08	-0.840974	-1.32646	2	1	-	-	outside	NA	-	-	-	-	intron_other_region/intron
6:30496352_CA	Common	single	0.306	isoform	ENST00000481741.5	PRR3	6.47e-06	0.327735	0.600248	25	24	-	-	outside	-60961	-	-	-	-	-
6:30496352_CA	Common	single	0.306	gene	-	PRR3	4.46e-14	1.28254	2.08882	25	24	-	-	outside	-60356	-	-	-	-	-
11:68253943_A	Common	single	0.3881	isoform	ENST00000529590.5	C11orf24	5.64e-15	1.26402	1.35044	12	11	-	GTEx-sQTL	outside	18028	-	-	-	-	-
11:68253943_A	Common	single	0.3881	isoform	ENST00000532534.5	C11orf24	4.32e-08	0.306916	1.35804	15	11	-	GTEx-sQTL	outside	17973	-	-	-	-	-
11:68253943_A	Common	single	0.3881	gene	-	C11orf24	1.04e-09	1.94904	5.74939	12	11	-	GTEx-sQTL	outside	18058	-	-	-	-	-
11:7508194_A	Gene eQTL-specific	single	0.4179	gene	-	CTD-2516F10.2	4.91e-07	0.348634	1.66016	1	0	GTEx-eQTL	-	inside	4321	-	-	-	-	intron_other_region/intron/H3K36me3
9:136033409_C	ieQTL-specific	single	0.03731	isoform	NM_021138.3	TRAF2	1.06e-05	0.406934	1.84133	1	0	-	-	outside	-853103	-	-	-	-	intron_other_region/intron/promoter_flanking_region
17:38616203_GAAG	Common	single	0.03731	isoform	ENST00000612330.1	CTB-58E17.1	2.68e-05	0.810865	1.20128	3	2	-	-	outside	-86248	-	-	-	-	-
17:38616203_GAAG	Common	single	0.03731	gene	-	CTB-58E17.1	2.68e-05	0.810865	1.20128	1	0	-	-	outside	-86248	-	-	-	-	-
6:110818839_C	Common	single	0.05224	isoform	ENST00000607434.1	RP5-1112D6.8	2.4e-05	0.685774	1.0868	2	0	-	-	outside	-490363	-	-	-	-	intron
6:110818839_C	Common	single	0.05224	gene	-	RP5-1112D6.8	2.4e-05	0.685774	1.0868	1	0	-	-	outside	-490363	-	-	-	-	intron
4:128964344_A	ieQTL-specific	single	0.2015	isoform	NM_173487.2	C4orf33	3.33e-06	1.79658	0.32989	11	10	GTEx-eQTL	GTEx-sQTL	outside	-129329	-	-	-	-	intron_other_region/intron/H3K36me3
12:52633507_G	ieQTL-specific	single	0.1418	isoform	NM_001300821.1	EIF4B	4.18e-07	-6.10097	-0.280208	29	28	-	-	outside	-372750	-	-	-	-	promoter_flanking_region
1:244324625_C	Common	single	0.4478	isoform	XR_001738563.1	LOC105373262	8.76e-20	4.69766	0.978272	24	13	-	-	inside	557	GWAS	1e-09	Monocyte count	intergenic	intron_other_region/intron
1:244324625_C	Common	single	0.4478	gene	-	LOC105373262	1.18e-18	5.09799	2.85442	24	13	-	-	inside	557	GWAS	1e-09	Monocyte count	intergenic	intron_other_region/intron
1:68171474_T	Common	single	0.03731	isoform	ENST00000347310.9	IL23R	1.48e-06	11.3288	2.38551	12	11	-	-	outside	1005075	-	-	-	-	intron_other_region/intron
1:68171474_T	Common	single	0.03731	gene	-	IL23R	1.23e-06	12.2653	7.35329	12	11	-	-	outside	1032837	-	-	-	-	intron_other_region/intron
5:139978739_T	Common	multiple	0.08209	isoform	ENST00000503120.5	MZB1	2.83e-05	11.5974	1.09897	9	8	-	-	outside	-588856	-	-	-	-	intron_other_region/intron
5:139978739_T	Common	multiple	0.08209	isoform	ENST00000514199.1	SLC35A4	8.59e-05	8.80714	0.928435	9	8	-	-	outside	-586151	-	-	-	-	intron_other_region/intron
5:139978739_T	Common	multiple	0.08209	isoform	ENST00000323146.7	SLC35A4	1.25e-05	41.9949	0.992177	9	8	-	-	outside	-585716	-	-	-	-	intron_other_region/intron
5:139978739_T	Common	multiple	0.08209	isoform	ENST00000509990.5	CTB-43P18.3	8.48e-05	0.638858	0.60728	9	8	-	-	outside	704988	-	-	-	-	intron_other_region/intron
5:139978739_T	Common	multiple	0.08209	isoform	XM_005268469.2	WDR55	7.2e-08	3.52031	1.27733	9	8	-	-	outside	-686059	-	-	-	-	intron_other_region/intron
5:139978739_T	Common	multiple	0.08209	isoform	ENST00000230771.8	HARS2	4.74e-06	3.07677	0.542641	9	8	-	-	outside	-712686	-	-	-	-	intron_other_region/intron
5:139978739_T	Common	multiple	0.08209	isoform	ENST00000503481.5	MZB1	6.03e-06	1.93303	1.42765	9	8	-	-	outside	-588658	-	-	-	-	intron_other_region/intron
5:139978739_T	Common	multiple	0.08209	isoform	NM_017706.4	WDR55	8.96e-07	2.64369	1.31855	9	8	-	-	outside	-686059	-	-	-	-	intron_other_region/intron
5:139978739_T	Common	multiple	0.08209	gene	-	MZB1	1.55e-06	69.2984	6.14348	9	8	-	-	outside	-588658	-	-	-	-	intron_other_region/intron
5:139978739_T	Common	multiple	0.08209	gene	-	SLC35A4	1.68e-05	51.1645	2.88202	9	8	-	-	outside	-585716	-	-	-	-	intron_other_region/intron
5:139978739_T	Common	multiple	0.08209	gene	-	WDR55	1.75e-07	7.50627	5.92912	9	8	-	-	outside	-685936	-	-	-	-	intron_other_region/intron
1:109146717_A	Common	single	0.0597	isoform	XM_005270784.4	GSTM5	2.23e-05	0.326474	3.16965	26	23	-	-	outside	-565033	-	-	-	-	intron
1:109146717_A	Common	single	0.0597	gene	-	GSTM5	2.23e-05	0.326474	3.16965	26	23	-	-	outside	-565033	-	-	-	-	intron
11:63844058_G	Common	single	0.04478	isoform	XR_949802.2	MARK2	5.84e-05	0.320868	1.83353	3	1	-	-	inside	5104	-	-	-	-	intron/H3K36me3
11:63844058_G	Common	single	0.04478	gene	-	MARK2	5.84e-05	0.320868	1.83353	3	1	-	-	inside	5131	-	-	-	-	intron/H3K36me3
7:55231155_GA	Common	single	0.1418	isoform	novel_4656	LOC100996654	4.09e-06	0.307944	2.38716	21	18	-	-	outside	NA	-	-	-	-	-
7:55231155_GA	Common	single	0.1418	gene	-	LOC100996654	4.09e-06	0.307944	2.38716	21	18	-	-	outside	NA	-	-	-	-	-
2:74310573_C	Common	single	0.1716	isoform	ENST00000258105.7	MRPL53	1.6e-07	25.5136	0.264009	5	4	-	GTEx-sQTL	outside	162749	-	-	-	-	intron_other_region/intron/H3K36me3
2:74310573_C	Common	single	0.1716	gene	-	MRPL53	1.39e-07	25.7376	0.527031	5	4	-	GTEx-sQTL	outside	162749	-	-	-	-	intron_other_region/intron/H3K36me3
11:14528932_A	ieQTL-specific	single	0.07463	isoform	novel_6616	COPB1	3.88e-41	41.2436	6.69431	9	4	-	-	outside	NA	-	-	-	-	intron_other_region/intron
11:14528932_A	ieQTL-specific	single	0.07463	isoform	NM_001144062.1	COPB1	9.77e-12	-15.8593	-0.561828	6	4	-	-	outside	-29063	-	-	-	-	intron_other_region/intron
11:14528932_A	ieQTL-specific	single	0.07463	isoform	NM_001144061.1	COPB1	2.73e-07	-55.4641	-0.571524	6	4	-	-	outside	-29037	-	-	-	-	intron_other_region/intron
10:73724428_C	ieQTL-specific	single	0.1642	isoform	novel_3742	BMS1P4	4.15e-14	0.627774	2.82781	60	22	-	GTEx-sQTL	inside	NA	-	-	-	-	intron_other_region/intron
3:47310011_G	Common	single	0.2761	isoform	ENST00000483201.1	KLHL18	2.87e-14	-18.3657	-0.591717	23	22	GTEx-eQTL	-	inside	27053	-	-	-	-	intron
3:47310011_G	Common	single	0.2761	gene	-	KLHL18	7.09e-11	-18.9095	-1.20489	23	22	GTEx-eQTL	-	inside	27172	-	-	-	-	intron
10:122661968_*	ieQTL-specific	single	0.1493	isoform	NR_073479.1	IKZF5	3.56e-06	0.595632	1.26193	16	4	-	-	outside	346882	-	-	-	-	-
12:95809268_T	Common	single	0.05224	isoform	NR_036685.1	KRT19P2	1.1e-05	0.816696	1.52939	8	7	-	-	outside	974815	-	-	-	-	intron_other_region/intron/enhancer
12:95809268_T	Common	single	0.05224	gene	-	KRT19P2	1.1e-05	0.816696	1.52939	8	7	-	-	outside	974815	-	-	-	-	intron_other_region/intron/enhancer
1:153297026_A	Common	single	0.03731	isoform	ENST00000368680.3	NPR1	3.34e-06	1.14396	4.80657	5	0	-	-	outside	-381610	-	-	-	-	-
1:153297026_A	Common	single	0.03731	gene	-	NPR1	3.34e-06	1.14396	4.80657	5	0	-	-	outside	-381590	-	-	-	-	-
13:78729373_ATGTGTGTGTG	ieQTL-specific	single	0.03731	isoform	novel_5521	RBM26-AS1	3.73e-05	0.343939	2.91473	3	1	-	-	outside	NA	-	-	-	-	-
17:36457474_C	ieQTL-specific	single	0.3115	isoform	ENST00000615418.4	CCL4L2	2e-05	5.2343	0.562586	9	6	-	-	outside	246551	-	-	-	-	intron_other_region/intron
12:45561596_TC	ieQTL-specific	single	0.03279	isoform	NM_004719.2	SCAF11	5.05e-05	13.7182	0.646658	1	0	-	-	outside	429022	-	-	-	-	intron_other_region/intron/open_chromatin_region
11:83088733_A	ieQTL-specific	single	0.306	isoform	novel_585	RP11-113K21.5	1.38e-08	-1.89674	-0.479095	8	7	GTEx-eQTL	-	inside	NA	-	-	-	-	intron_other_region/intron
12:51887859_A	ieQTL-specific	single	0.06716	isoform	NM_001174128.1	SLC11A2	1.95e-05	0.348069	1.79417	11	10	-	-	outside	-861443	-	-	-	-	promoter
19:52915889_T	Common	single	0.03125	isoform	ENST00000614138.1	CTC-471J1.11	7.3e-07	3.10203	1.13586	2	1	-	-	outside	866883	-	-	-	-	intron_other_region/intron/H3K36me3
19:52915889_T	Common	single	0.03125	gene	-	CTC-471J1.11	7.3e-07	3.10203	1.13586	1	0	-	-	outside	866883	-	-	-	-	intron_other_region/intron/H3K36me3
1:87336496_T	Gene eQTL-specific	single	0.1269	gene	-	2024-09-15	4.63e-05	43.6759	0.633352	1	0	-	-	outside	-422072	-	-	-	-	intron/promoter/H3K36me3
13:32169997_T	ieQTL-specific	single	0.04478	isoform	XM_017020304.1	FRY	8.27e-06	0.49571	1.93637	9	7	-	-	inside	138698	-	-	-	-	intron
2:178433097_A	ieQTL-specific	single	0.3582	isoform	XM_011511348.2	FKBP7	7.38e-06	0.729714	0.514608	43	42	GTEx-eQTL	GTEx-sQTL	outside	45494	-	-	-	-	intron_other_region/intron/H3K36me3
2:178433097_A	ieQTL-specific	single	0.3582	isoform	ENST00000470945.1	FKBP7	9.87e-08	0.534056	0.632019	43	42	GTEx-eQTL	GTEx-sQTL	outside	45503	-	-	-	-	intron_other_region/intron/H3K36me3
1:42948776_G	ieQTL-specific	single	0.2388	isoform	ENST00000416689.1	RP5-848E13.3	9.28e-12	0.580533	1.05169	27	26	GTEx-eQTL	-	outside	-10327	-	-	-	-	intron_other_region/intron
17:1007396_G	ieQTL-specific	single	0.4776	isoform	NM_013337.2	TIMM22	1.27e-06	0.930107	0.44524	2	0	-	-	outside	10280	-	-	-	-	intron_other_region/intron
6:32457166_G	ieQTL-specific	single	0.0597	isoform	NM_004640.6	DDX39B	6.71e-12	22.9271	1.57824	374	332	GTEx-eQTL	-	outside	-914691	-	-	-	-	-
6:85693198_A	Common	single	0.3806	isoform	NR_003038.2	SNHG5	5.69e-32	676.275	1.00081	1	0	GTEx-eQTL	GTEx-sQTL	outside	-14465	-	-	-	-	intron
6:85693198_A	Common	single	0.3806	isoform	novel_93	SNHG5	1.4e-17	17.2358	0.58946	4	2	GTEx-eQTL	GTEx-sQTL	outside	NA	-	-	-	-	intron
6:85693198_A	Common	single	0.3806	isoform	ENST00000369605.8	SNHG5	1.73e-28	159.17	0.854262	1	0	GTEx-eQTL	GTEx-sQTL	outside	-14462	-	-	-	-	intron
6:85693198_A	Common	single	0.3806	gene	-	SNHG5	1.79e-31	966.941	4.70378	1	0	GTEx-eQTL	GTEx-sQTL	outside	-14462	-	-	-	-	intron
16:28598953_A	ieQTL-specific	single	0.09701	isoform	novel_1820	RP11-426C22.10	3.36e-05	0.295734	1.76032	2	0	-	-	outside	NA	-	-	-	-	promoter
12:69415085_C	ieQTL-specific	single	0.4403	isoform	NM_001300950.1	YEATS4	8.49e-07	-0.33141	-0.510647	1	0	-	-	inside	55376	-	-	-	-	intron/promoter_flanking_region
2:224854857_*	Common	single	0.0597	isoform	NM_014689.2	DOCK10	6.01e-06	17.5682	0.633225	2	1	-	-	inside	187756	-	-	-	-	intron_other_region/intron/H3K36me3
2:224854857_*	Common	single	0.0597	gene	-	DOCK10	1.96e-06	20.907	3.08454	2	1	-	-	inside	187832	-	-	-	-	intron_other_region/intron/H3K36me3
19:20619551_A	Common	single	0.1642	isoform	ENST00000291750.6	ZNF626	1.64e-05	3.09786	0.585939	54	52	-	-	outside	42045	-	-	-	-	intron_other_region/intron/H3K36me3
19:20619551_A	Common	single	0.1642	gene	-	ZNF626	1.64e-05	3.09786	0.585939	54	52	-	-	outside	42045	-	-	-	-	intron_other_region/intron/H3K36me3
10:31598171_A	ieQTL-specific	single	0.04478	isoform	novel_320	ZEB1	1.55e-07	5.20074	1.51935	2	0	-	-	outside	NA	-	-	-	-	-
3:40437678_G	Common	single	0.4627	isoform	novel_58	RPL14	1.04e-24	14.4668	0.726829	14	12	GTEx-eQTL	GTEx-sQTL	outside	NA	-	-	-	-	intron_other_region/intron
3:40437678_G	Common	single	0.4627	isoform	ENST00000338970.10	RPL14	3.35e-14	160.003	0.415303	13	12	GTEx-eQTL	GTEx-sQTL	outside	-19613	-	-	-	-	intron_other_region/intron
3:40437678_G	Common	single	0.4627	isoform	NM_003973.4	RPL14	3.64e-15	64.9978	0.391489	14	12	GTEx-eQTL	GTEx-sQTL	outside	-19613	-	-	-	-	intron_other_region/intron
3:40437678_G	Common	single	0.4627	gene	-	RPL14	4.47e-11	180.707	1.1068	13	12	GTEx-eQTL	GTEx-sQTL	outside	-19613	-	-	-	-	intron_other_region/intron
8:118556740_A	ieQTL-specific	single	0.03731	isoform	XR_928330.2	SAMD12	9.63e-06	0.543326	2.68973	2	0	-	-	inside	65245	-	-	-	-	intron_other_region/intron
5:140570890_T	ieQTL-specific	single	0.08209	isoform	XM_017009620.1	TMCO6	5.13e-06	0.469543	0.911734	2	1	-	-	outside	-68557	-	-	-	-	intron_other_region/intron
2:232270867_*	ieQTL-specific	single	0.1308	isoform	ENST00000454416.1	AC017104.6	3.02e-05	6.46195	0.534753	2	1	-	-	outside	877086	-	-	-	-	intron/H3K36me3
15:64826630_*	ieQTL-specific	single	0.06557	isoform	NR_109934.1	KIAA0101	4.48e-05	0.625693	1.52981	2	1	-	-	outside	-438943	-	-	-	-	intron_other_region/intron/promoter
9:31586055_A	Common	single	0.05224	isoform	ENST00000309951.7	ACO1	4.04e-06	1.69916	1.02792	68	66	-	-	outside	-798564	-	-	-	-	intron
9:31586055_A	Common	single	0.05224	gene	-	ACO1	2.19e-06	2.24942	3.03566	67	66	-	-	outside	-798547	-	-	-	-	intron
6:135552583_G	ieQTL-specific	single	0.2239	isoform	NM_017651.4	AHI1	2.47e-05	-0.899746	-0.56982	13	12	GTEx-eQTL	-	outside	-54818	-	-	-	-	intron
14:73206123_C	ieQTL-specific	single	0.2612	isoform	XM_011537044.2	RBM25	5.19e-13	2.67661	0.87101	8	4	GTEx-eQTL	-	outside	147591	-	-	-	-	intron/H3K36me3
17:38535147_A	Gene eQTL-specific	single	0.03731	gene	-	CDK12	3.19e-05	1.31424	2.50809	1	0	-	-	outside	-926338	-	-	-	-	intron_other_region/intron
10:29431400_TA	ieQTL-specific	single	0.4403	isoform	NR_003930.2	SVIL-AS1	1.97e-08	2.53235	0.424962	112	111	-	-	inside	21867	-	-	-	-	intron/open_chromatin_region
7:150091989_*	Common	multiple	0.03077	isoform	novel_6761	ACTR3C	2.77e-05	0.400252	2.38245	4	2	-	-	inside	NA	-	-	-	-	intron_other_region/intron
7:150091989_*	Common	multiple	0.03077	isoform	NM_001101312.1	TMEM176B	2.95e-05	1.51028	5.43265	3	2	-	-	outside	708544	-	-	-	-	intron_other_region/intron
7:150091989_*	Common	multiple	0.03077	isoform	novel_5292	LOC107986856	1.48e-05	0.537942	1.39003	5	2	-	-	outside	NA	-	-	-	-	intron_other_region/intron
7:150091989_*	Common	multiple	0.03077	gene	-	TMEM176B	2.95e-05	1.51028	5.43265	3	2	-	-	outside	709371	-	-	-	-	intron_other_region/intron
6:6070519_G	ieQTL-specific	single	0.03731	isoform	ENST00000458438.2	LYRM4	2.56e-05	15.544	5.97847	4	0	-	-	outside	-937625	-	-	-	-	-
2:159089826_A	ieQTL-specific	single	0.04478	isoform	XM_005246773.2	2024-03-07	1.07e-07	19.4479	0.493778	6	5	-	-	outside	-622662	-	-	-	-	exon/exon_and_intron/intron
3:149925258_A	ieQTL-specific	single	0.03731	isoform	NM_003071.3	HLTF	7.53e-06	5.02193	0.526352	2	1	-	-	outside	-838704	-	-	-	-	intron_other_region/intron
21:17782901_A	Common	single	0.4851	isoform	ENST00000284881.8	C21orf91	3.9e-05	8.05013	0.190328	17	16	-	-	outside	36485	-	-	-	-	intron_other_region/intron
21:17782901_A	Common	single	0.4851	gene	-	C21orf91	4.46e-05	8.22153	0.374899	17	16	-	-	outside	36485	-	-	-	-	intron_other_region/intron
1:77376450_*	ieQTL-specific	single	0.09848	isoform	XR_001737518.1	FUBP1	4.64e-05	4.5857	0.892681	1	0	-	-	outside	602626	-	-	-	-	intron
14:22325370_*	ieQTL-specific	single	0.0303	isoform	ENST00000452015.8	PPP1R3E	4.26e-05	0.378341	3.26156	12	0	-	-	outside	977478	-	-	-	-	-
11:59805210_T	Common	single	0.08209	isoform	ENST00000300151.4	MRPL16	2.66e-05	18.6148	0.375003	49	48	-	-	outside	5662	-	-	-	-	exon/UTR_3
11:59805210_T	Common	single	0.08209	gene	-	MRPL16	3.8e-05	18.6393	0.731211	49	48	-	-	outside	5662	-	-	-	-	exon/UTR_3
19:35276963_C	Common	multiple	0.03731	isoform	ENST00000623602.1	CTC-523E23.3	7.52e-06	1.06735	1.31285	42	41	GTEx-eQTL	-	outside	-325758	GWAS	2e-12	Mean corpuscular hemoglobin	USF2	exon/exon_and_intron/intron/UTR_3
19:35276963_C	Common	multiple	0.03731	isoform	XM_017026709.1	FFAR2	5.24e-07	0.688563	6.81746	44	41	GTEx-eQTL	-	outside	-171001	GWAS	2e-12	Mean corpuscular hemoglobin	USF2	exon/exon_and_intron/intron/UTR_3
19:35276963_C	Common	multiple	0.03731	gene	-	CTC-523E23.3	7.52e-06	1.06735	1.31285	1	0	GTEx-eQTL	-	outside	-325758	GWAS	2e-12	Mean corpuscular hemoglobin	USF2	exon/exon_and_intron/intron/UTR_3
20:31486419_*	ieQTL-specific	single	0.04615	isoform	NM_001172132.1	HCK	1.88e-05	2.90659	3.16622	2	1	-	-	outside	-565768	-	-	-	-	intron
17:74266491_CAA	ieQTL-specific	single	0.03731	isoform	XR_934552.1	NUP85	4.94e-06	1.54642	1.38444	1	0	-	-	outside	-939198	-	-	-	-	-
9:33523957_T	ieQTL-specific	single	0.07463	isoform	XM_011517863.2	KIF24	5.99e-05	0.450132	1.46147	10	7	-	-	outside	809015	-	-	-	-	promoter
15:59902128_*	Common	single	0.08209	isoform	ENST00000288207.6	CCNB2	5.26e-05	99.2264	0.501326	1	0	-	-	outside	797051	-	-	-	-	-
15:59902128_*	Common	single	0.08209	gene	-	CCNB2	4.79e-05	101.53	1.00897	1	0	-	-	outside	797051	-	-	-	-	-
20:30922081_A	ieQTL-specific	single	0.03731	isoform	NM_001317920.1	BCL2L1	2.89e-08	0.39793	4.18874	5	3	-	-	outside	801918	-	-	-	-	-
3:119984395_TA	ieQTL-specific	single	0.4603	isoform	XR_924210.1	MAATS1	5.4e-05	0.177921	0.686956	2	1	-	-	outside	281366	-	-	-	-	intron_other_region/intron/H3K36me3
6:26938930_A	ieQTL-specific	single	0.05224	isoform	novel_5980	HIST1H4K	1.07e-05	0.44991	3.71827	1	0	-	-	outside	NA	-	-	-	-	intron_other_region/intron
1:75462537_T	Common	single	0.03731	isoform	ENST00000608748.1	RP11-17E13.2	6.65e-05	3.20824	1.7138	18	16	-	-	outside	-763204	-	-	-	-	intron_other_region/intron
1:75462537_T	Common	single	0.03731	gene	-	RP11-17E13.2	6.65e-05	3.20824	1.7138	1	0	-	-	outside	-763204	-	-	-	-	intron_other_region/intron
14:55980217_A	ieQTL-specific	single	0.03731	isoform	XM_011536425.1	SOCS4	5.25e-10	0.749956	2.12452	2	0	-	-	outside	953087	-	-	-	-	-
7:30659288_G	ieQTL-specific	single	0.403	isoform	novel_1203	AC005154.6	1.76e-06	-0.484986	-0.398509	2	0	GTEx-eQTL	GTEx-sQTL	outside	NA	-	-	-	-	intron_other_region/intron
1:247959127_A	ieQTL-specific	single	0.06716	isoform	NM_001004693.1	OR2T10	3.36e-05	0.323991	2.43602	49	48	-	-	outside	634641	-	-	-	-	intron
3:101255918_C	ieQTL-specific	single	0.1194	isoform	novel_2571	TMEM45A	3.39e-05	1.09924	0.653531	3	1	-	-	outside	NA	-	-	-	-	intron_other_region/intron/H3K36me3
7:100735935_T	Common	single	0.1385	isoform	NR_120520.1	LOC102724094	3.6e-05	1.84997	0.509774	2	0	-	-	outside	281673	-	-	-	-	intron
7:100735935_T	Common	single	0.1385	gene	-	LOC102724094	1.98e-05	2.01854	0.999774	2	0	-	-	outside	281673	-	-	-	-	intron
5:69406621_C	ieQTL-specific	single	0.4179	isoform	ENST00000646733.1	MARVELD2	3.33e-08	0.372096	0.989618	61	59	GTEx-eQTL	GTEx-sQTL	outside	-8494	-	-	-	-	intron
6:13210894_T	ieQTL-specific	single	0.03731	isoform	ENST00000612003.4	CD83	3.7e-05	4.99728	0.975841	1	0	-	-	outside	-906361	-	-	-	-	intron
3:127177674_GCT	ieQTL-specific	single	0.194	isoform	NM_003707.2	RUVBL1	4.33e-05	5.95932	0.328808	13	12	-	-	outside	946154	-	-	-	-	-
3:121849864_G	ieQTL-specific	single	0.1343	isoform	NM_001023571.3	IQCB1	1.01e-05	1.40038	0.455261	60	59	GTEx-eQTL	-	outside	-14785	-	-	-	-	intron
8:42593045_C	ieQTL-specific	single	0.4701	isoform	NM_138436.3	SMIM19	2.3e-05	-3.06004	-0.189641	7	6	GTEx-eQTL	GTEx-sQTL	outside	51471	-	-	-	-	-
14:23147119_T	ieQTL-specific	single	0.09701	isoform	XM_011536900.1	RBM23	5.49e-05	3.04725	0.729532	5	3	-	-	outside	-227935	-	-	-	-	intron_other_region/intron/promoter_flanking_region/H3K36me3
5:177791762_G	ieQTL-specific	single	0.03731	isoform	NM_017510.4	TMED9	1.23e-05	7.15164	2.02367	12	3	-	-	outside	199551	-	-	-	-	intron
4:69045714_C	Common	single	0.4925	isoform	XR_938852.1	LOC105377265	3.63e-05	0.296631	1.00213	75	63	-	-	outside	11217	-	-	-	-	-
4:69045714_C	Common	single	0.4925	isoform	XR_001741714.1	LOC105377265	6.7e-08	0.85035	0.823184	66	63	-	-	outside	16296	-	-	-	-	-
4:69045714_C	Common	single	0.4925	gene	-	LOC105377265	1.33e-07	2.09308	8.68499	64	63	-	-	outside	16296	-	-	-	-	-
14:92037494_C	ieQTL-specific	single	0.0597	isoform	ENST00000511362.5	ATXN3	3.63e-10	1.82114	2.461	54	25	-	-	outside	69073	-	-	-	-	intron_other_region/intron/H3K36me3
5:60220016_A	Common	single	0.1642	isoform	NM_001048249.3	SMIM15	8.24e-05	5.36559	0.244892	19	18	-	-	outside	942459	-	-	-	-	intron_other_region/intron/promoter_flanking_region
5:60220016_A	Common	single	0.1642	gene	-	SMIM15	4.57e-05	5.61889	0.47321	19	18	-	-	outside	942459	-	-	-	-	intron_other_region/intron/promoter_flanking_region
6:28538216_A	ieQTL-specific	single	0.03731	isoform	NM_001243244.1	ZSCAN31	1.82e-06	1.44046	1.40532	112	111	-	-	outside	-201841	-	-	-	-	-
19:44572595_A	ieQTL-specific	single	0.1194	isoform	NM_001129996.1	ZNF222	9.5e-06	2.83821	0.397452	6	5	-	-	outside	547254	-	-	-	-	promoter_flanking_region
1:152327428_T	Gene eQTL-specific	single	0.08209	gene	-	PGLYRP4	6.69e-06	5.36447	7.10525	4	1	-	-	outside	1021416	-	-	-	-	intron
12:95330425_C	ieQTL-specific	single	0.03731	isoform	ENST00000552632.5	CCDC41	5.42e-05	0.438324	1.74631	25	24	-	-	outside	-998627	-	-	-	-	-
22:28685076_A	Gene eQTL-specific	single	0.2313	gene	-	EWSR1	2.13e-05	-10.3171	-1.34285	1	0	-	-	outside	-582932	-	-	-	-	-
17:59724225_*	ieQTL-specific	single	0.06716	isoform	novel_6508	HEATR6	6.02e-05	0.299156	1.31787	2	0	-	-	outside	NA	-	-	-	-	intron
19:52953573_T	ieQTL-specific	single	0.2985	isoform	ENST00000438970.6	ZNF816	3.03e-05	-0.441561	-0.614132	15	14	-	-	inside	9298	-	-	-	-	intron_other_region/intron
9:41548270_A	Common	single	0.2761	isoform	ENST00000486387.6	CBWD6	1.43e-07	-35.8165	-0.446167	1	0	-	-	outside	-358931	-	-	-	-	-
9:41548270_A	Common	single	0.2761	gene	-	CBWD6	3.41e-07	-36.31	-2.05257	1	0	-	-	outside	-349009	-	-	-	-	-
11:83091161_T	ieQTL-specific	single	0.306	isoform	novel_585	RP11-113K21.5	1.38e-08	-1.89674	-0.479095	8	7	GTEx-eQTL	-	inside	NA	-	-	-	-	intron_other_region/intron
19:57669079_T	ieQTL-specific	single	0.05224	isoform	NM_001320782.1	ZNF544	6.15e-05	2.3404	1.58779	3	0	-	-	outside	-559601	-	-	-	-	exon/exon_and_intron/intron/UTR_5
15:60370916_C	Common	single	0.04545	isoform	novel_7044	GCNT3	1.62e-07	0.809696	2.85104	1	0	-	-	outside	NA	-	-	-	-	intron_other_region/intron/H3K36me3
15:60370916_C	Common	single	0.04545	gene	-	GCNT3	6.17e-05	6.41124	5.56531	1	0	-	-	outside	776042	-	-	-	-	intron_other_region/intron/H3K36me3
14:75283402_G	Gene eQTL-specific	single	0.07576	gene	-	MLH3	6.5e-05	5.84209	1.93191	1	0	-	-	outside	-231870	-	-	-	-	CTCF_binding_site/promoter
11:74826945_A	Gene eQTL-specific	single	0.03731	gene	-	C2CD3	2.17e-06	4.54006	4.27904	2	1	-	-	outside	-655735	-	-	-	-	intron_other_region/intron/H3K36me3
3:194581977_*	Common	single	0.05224	isoform	ENST00000453671.5	AC046143.5	1.93e-05	2.63821	1.16118	4	0	-	-	outside	-2033	-	-	-	-	-
3:194581977_*	Common	single	0.05224	isoform	ENST00000447982.5	AC046143.5	1.01e-05	1.51233	1.36001	8	0	-	-	outside	-2204	-	-	-	-	-
3:194581977_*	Common	single	0.05224	gene	-	AC046143.5	9.77e-06	4.37415	5.57216	1	0	-	-	outside	-2033	-	-	-	-	-
7:155115913_G	ieQTL-specific	single	0.1045	isoform	ENST00000646803.1	AC093726.6	1.05e-06	0.486855	1.18169	4	1	-	-	outside	187429	-	-	-	-	-
4:83222640_G	ieQTL-specific	single	0.2836	isoform	ENST00000509973.5	PLAC8	6.04e-05	19.57	0.338986	41	40	-	-	outside	-107904	-	-	-	-	intron_other_region/intron
1:8743974_T	ieQTL-specific	single	0.06716	isoform	ENST00000470357.1	VAMP3	4.42e-09	1.49113	1.04788	5	4	-	-	outside	971268	GWAS	6e-10	Heel bone mineral density	RERE	intron_other_region/intron
16:12384498_T	ieQTL-specific	single	0.05224	isoform	XM_006720982.2	LITAF	1.79e-05	15.8046	0.430056	5	4	-	-	outside	-797209	-	-	-	-	intron/H3K36me3
5:96836126_G	Common	single	0.0597	isoform	NM_022350.3	ERAP2	4.78e-05	6.94441	1.13638	12	10	-	-	outside	-39813	-	-	-	-	intron_other_region/intron
5:96836126_G	Common	single	0.0597	gene	-	ERAP2	4.34e-05	68.1897	3.89923	12	10	-	-	outside	-39812	-	-	-	-	intron_other_region/intron
2:69877707_T	ieQTL-specific	single	0.2538	isoform	NM_001320700.1	ANXA4	9.45e-06	2.56671	0.585339	18	16	-	-	outside	135734	-	-	-	-	intron/H3K36me3
19:44432708_C	Common	single	0.1194	isoform	ENST00000262894.10	ZNF225	4.27e-06	2.12359	0.408305	14	13	-	-	outside	319351	-	-	-	-	intron_other_region/intron
19:44432708_C	Common	single	0.1194	gene	-	ZNF225	4.94e-06	2.57528	2.03258	15	13	-	-	outside	321283	-	-	-	-	intron_other_region/intron
4:82124678_TA	ieQTL-specific	single	0.05469	isoform	NM_152545.2	RASGEF1B	8.43e-05	0.365557	2.81198	2	0	-	-	outside	-652750	-	-	-	-	open_chromatin_region
1:53414697_C	ieQTL-specific	single	0.4552	isoform	novel_7221	CYB5RL	2.72e-06	-0.390183	-0.457961	3	1	-	-	outside	NA	-	-	-	-	-
6:17217527_A	Common	single	0.08955	isoform	ENST00000384154.1	RNU6-190P	5.33e-06	0.374484	1.64247	1	0	-	-	outside	-402005	-	-	-	-	-
6:17217527_A	Common	single	0.08955	gene	-	RNU6-190P	5.33e-06	0.374484	1.64247	1	0	-	-	outside	-402005	-	-	-	-	-
6:31456287_T	Common	single	0.03077	isoform	ENST00000606367.1	XXbac-BPG299F13.17	1.45e-05	1.9525	4.18992	28	0	-	-	outside	-258250	-	-	-	-	intron
6:31456287_T	Common	single	0.03077	gene	-	XXbac-BPG299F13.17	1.45e-05	1.9525	4.18992	1	0	-	-	outside	-258250	-	-	-	-	intron
22:23434032_A	ieQTL-specific	single	0.08955	isoform	novel_6382	CHCHD10	2.07e-05	0.342956	0.991201	1	0	-	-	outside	NA	-	-	-	-	exon
8:109530069_T	ieQTL-specific	single	0.3134	isoform	ENST00000378402.9	PKHD1L1	6.64e-19	17.6002	0.634721	60	58	GTEx-eQTL	GTEx-sQTL	inside	167593	-	-	-	-	intron_other_region/intron
3:184639840_C	ieQTL-specific	single	0.2164	isoform	novel_3195	ALG3	1.8e-05	0.169954	0.833109	2	0	-	-	outside	NA	-	-	-	-	promoter_flanking_region
19:52435618_A	ieQTL-specific	multiple	0.05224	isoform	NM_001099694.1	ZNF578	2.31e-09	0.909469	2.37459	1	0	-	-	outside	-17957	-	-	-	-	intron
19:52435618_A	ieQTL-specific	multiple	0.05224	isoform	NM_182609.3	ZNF677	1.84e-05	1.62831	1.15156	1	0	-	-	outside	819285	-	-	-	-	intron
5:133277726_T	ieQTL-specific	single	0.09701	isoform	ENST00000378731.5	CCNI2	1.52e-05	0.747913	1.14887	1	0	-	-	outside	530282	-	-	-	-	intron_other_region/intron
14:89867518_G	ieQTL-specific	single	0.3657	isoform	NM_018319.3	TDP1	3.17e-05	-1.72299	-0.228695	26	25	-	GTEx-sQTL	outside	-88383	-	-	-	-	intron_other_region/intron
16:80994372_G	Common	single	0.0303	isoform	ENST00000563072.1	RP11-303E16.6	7.27e-09	4.33951	6.8772	12	0	-	-	outside	-77625	-	-	-	-	intron_other_region/intron/promoter_flanking_region/H3K36me3
16:80994372_G	Common	single	0.0303	gene	-	RP11-303E16.6	7.27e-09	4.33951	6.8772	1	0	-	-	outside	-75481	-	-	-	-	intron_other_region/intron/promoter_flanking_region/H3K36me3
17:47673230_G	Common	single	0.3358	isoform	novel_77	MRPL45P2	1.41e-24	11.0524	1.11437	64	63	GTEx-eQTL	GTEx-sQTL	outside	NA	-	-	-	-	intron/H3K36me3
17:47673230_G	Common	single	0.3358	gene	-	MRPL45P2	4.57e-23	13.5609	2.34617	68	65	GTEx-eQTL	GTEx-sQTL	outside	-180610	-	-	-	-	intron/H3K36me3
9:132406948_C	Common	single	0.4627	isoform	NM_007344.3	TTF1	6.75e-06	-7.51011	-0.163473	4	3	-	-	outside	-97	-	-	-	-	promoter
9:132406948_C	Common	single	0.4627	gene	-	TTF1	4e-05	-8.13379	-0.536494	4	3	-	-	outside	-97	-	-	-	-	promoter
8:31496844_G	ieQTL-specific	single	0.04478	isoform	ENST00000517349.1	SMIM18	4.38e-06	1.87184	6.34523	30	25	-	-	outside	858245	-	-	-	-	-
8:31496844_G	ieQTL-specific	single	0.04478	isoform	XM_017012943.1	SMIM18	8.05e-06	4.01879	5.75758	29	25	-	-	outside	859074	-	-	-	-	-
6:32452005_C	ieQTL-specific	single	0.0597	isoform	NM_004640.6	DDX39B	6.71e-12	22.9271	1.57824	374	332	GTEx-eQTL	-	outside	-909530	-	-	-	-	H3K36me3
9:38791697_G	Common	single	0.1343	isoform	NM_001007563.2	IGFBPL1	2.81e-05	0.29967	2.67562	3	0	-	-	outside	-367250	-	-	-	-	-
9:38791697_G	Common	single	0.1343	gene	-	IGFBPL1	2.81e-05	0.29967	2.67562	3	0	-	-	outside	-367250	-	-	-	-	-
3:100393324_C	ieQTL-specific	single	0.1269	isoform	NM_001085451.1	LNP1	1.14e-06	2.4223	0.539728	25	24	GTEx-eQTL	-	outside	-7868	-	-	-	-	intron_other_region/intron/H3K36me3
1:219229352_A	ieQTL-specific	single	0.3134	isoform	ENST00000460522.5	LYPLAL1	1.14e-05	-2.56519	-0.343353	32	31	GTEx-eQTL	GTEx-sQTL	inside	55484	-	-	-	-	exon/exon_and_intron/intron/H3K36me3
1:219229352_A	ieQTL-specific	single	0.3134	isoform	NM_138794.4	LYPLAL1	2.85e-06	27.8721	0.235022	32	31	GTEx-eQTL	GTEx-sQTL	inside	55522	-	-	-	-	exon/exon_and_intron/intron/H3K36me3
17:31780320_C	Common	single	0.04478	isoform	ENST00000614165.1	RP13-753N3.3	5.7e-06	0.605743	1.10135	33	32	-	-	outside	881211	-	-	-	-	promoter_flanking_region/H3K36me3
17:31780320_C	Common	single	0.04478	gene	-	RP13-753N3.3	5.7e-06	0.605743	1.10135	1	0	-	-	outside	881211	-	-	-	-	promoter_flanking_region/H3K36me3
6:158931734_C	ieQTL-specific	single	0.05645	isoform	NM_001008897.1	TCP1	3.57e-05	6.89457	0.554226	3	0	-	-	outside	857969	-	-	-	-	-
7:150361323_A	Common	single	0.03731	isoform	NM_138434.2	ZBED6CL	2.09e-05	1.55725	1.53575	5	3	-	-	outside	31475	-	-	-	-	-
7:150361323_A	Common	single	0.03731	gene	-	ZBED6CL	2.09e-05	1.55725	1.53575	5	3	-	-	outside	31535	-	-	-	-	-
22:26445677_T	ieQTL-specific	single	0.08209	isoform	ENST00000407148.5	TFIP11	8.79e-24	11.0254	6.04464	38	36	-	-	outside	66819	-	-	-	-	intron_other_region/intron/promoter_flanking_region/H3K36me3
6:17365405_*	ieQTL-specific	single	0.07576	isoform	XM_017011273.1	DEK	5.47e-05	3.97836	0.691288	2	1	-	-	outside	899135	-	-	-	-	-
12:104615771_C	ieQTL-specific	single	0.0597	isoform	XM_017018890.1	ALDH1L2	1.06e-05	0.594414	2.10785	5	4	-	-	outside	468813	-	-	-	-	intron
21:36026656_A	ieQTL-specific	single	0.2164	isoform	XM_011529636.1	SETD4	3.13e-09	1.21702	0.597752	47	46	-	GTEx-sQTL	outside	34162	-	-	-	-	-
6:28698125_C	ieQTL-specific	single	0.03731	isoform	NM_001243244.1	ZSCAN31	1.82e-06	1.44046	1.40532	112	111	-	-	outside	-361750	-	-	-	-	-
19:50854709_CA	ieQTL-specific	single	0.2836	isoform	novel_3084	NKG7	4.13e-05	0.318183	1.05011	8	6	-	-	outside	NA	-	-	-	-	-
11:104259093_TTCTC	Common	single	0.06557	isoform	NM_025208.4	PDGFD	3.85e-06	1.8005	2.25344	1	0	-	-	outside	-94794	-	-	-	-	-
11:104259093_TTCTC	Common	single	0.06557	isoform	ENST00000302251.9	PDGFD	4.62e-05	1.09278	2.0312	1	0	-	-	outside	-94714	-	-	-	-	-
11:104259093_TTCTC	Common	single	0.06557	gene	-	PDGFD	2.01e-06	2.89328	4.32479	1	0	-	-	outside	-94714	-	-	-	-	-
10:73608174_C	ieQTL-specific	single	0.3433	isoform	ENST00000621900.1	RP11-152N13.16	5.82e-06	0.79702	0.541086	27	22	GTEx-eQTL	-	outside	-482642	-	-	-	-	intron_other_region/intron
10:102288739_C	ieQTL-specific	single	0.04478	isoform	XM_017016090.1	POLL	3.22e-05	0.836017	0.842759	4	0	-	-	outside	-700482	-	-	-	-	intron
17:81125047_AGCAGG	ieQTL-specific	single	0.0303	isoform	XM_005256339.2	STRA13	2.74e-05	0.916423	1.77258	1	0	-	-	outside	897883	-	-	-	-	branch/intron_other_region/intron/promoter
6:27540364_AGAGGGAGGGAGGGAGGGAGG	ieQTL-specific	single	0.06154	isoform	ENST00000454665.6	PRSS16	7.65e-06	0.269157	1.96465	2	0	-	-	outside	292664	-	-	-	-	-
2:65270500_C	Common	single	0.08209	isoform	NM_005722.3	ACTR2	3.24e-07	78.7073	0.352562	13	12	-	-	inside	42806	-	-	-	-	exon/UTR_3/H3K36me3
2:65270500_C	Common	single	0.08209	gene	-	ACTR2	1.99e-07	86.0339	0.69711	13	12	-	-	inside	42806	-	-	-	-	exon/UTR_3/H3K36me3
2:63858504_C	ieQTL-specific	single	0.0597	isoform	XM_005264538.1	UGP2	6.72e-05	-2.83	-0.5536	68	67	-	GTEx-sQTL	inside	17555	-	-	-	-	intron/H3K36me3
2:199765666_C	Common	single	0.4851	isoform	novel_6424	FTCDNL1	4e-07	0.310827	1.40012	8	4	GTEx-eQTL	GTEx-sQTL	inside	NA	-	-	-	-	intron_other_region/intron
2:199765666_C	Common	single	0.4851	gene	-	FTCDNL1	1.38e-06	0.71199	3.9776	5	4	GTEx-eQTL	GTEx-sQTL	inside	85507	-	-	-	-	intron_other_region/intron
18:14487597_T	ieQTL-specific	single	0.07463	isoform	ENST00000587419.5	ZNF519	8.85e-06	0.283703	2.23389	2	0	-	-	outside	-355168	-	-	-	-	intron_other_region/intron
1:35274196_T	ieQTL-specific	single	0.3582	isoform	XR_001737972.1	LOC105378647	7.52e-05	0.338301	0.801661	30	14	-	-	outside	749133	-	-	-	-	intron
11:63831968_C	ieQTL-specific	single	0.1119	isoform	novel_1002	STIP1	2.79e-05	1.76433	0.527925	2	0	-	-	outside	NA	GWAS	4e-09	Low density lipoprotein cholesterol levels	NR	-
19:53083494_T	Common	single	0.05224	isoform	ENST00000596382.1	ZNF578	3.83e-05	0.392352	2.68734	1	0	-	-	outside	629913	-	-	-	-	intron_other_region/intron/H3K36me3
19:53083494_T	Common	single	0.05224	isoform	ENST00000594118.5	ZNF578	1.97e-05	6.29928	2.20795	9	0	-	-	outside	629915	-	-	-	-	intron_other_region/intron/H3K36me3
19:53083494_T	Common	single	0.05224	gene	-	ZNF578	9.99e-06	7.45656	11.9114	3	0	-	-	outside	629981	-	-	-	-	intron_other_region/intron/H3K36me3
8:70528578_C	Common	single	0.1045	isoform	ENST00000410957.1	RN7SKP29	5.3e-05	0.435667	1.21695	34	33	-	-	outside	828355	-	-	-	-	intron_other_region/intron
8:70528578_C	Common	single	0.1045	gene	-	RN7SKP29	5.3e-05	0.435667	1.21695	34	33	-	-	outside	828355	-	-	-	-	intron_other_region/intron
8:41886576_T	Common	single	0.03731	isoform	NM_030954.3	RNF170	3.38e-05	10.7942	0.644392	13	12	-	-	outside	1010147	-	-	-	-	intron_other_region/intron
8:41886576_T	Common	single	0.03731	gene	-	RNF170	6.05e-05	12.56	3.48597	13	12	-	-	outside	1010714	-	-	-	-	intron_other_region/intron
10:44533438_A	ieQTL-specific	single	0.06716	isoform	NM_001318142.1	ZNF485	5e-05	0.4004	1.56406	5	4	-	-	outside	927032	-	-	-	-	-
16:78005635_*	Common	single	0.0597	isoform	NM_001129979.1	SYCE1L	5.53e-07	0.363025	1.68067	1	0	-	-	outside	806184	-	-	-	-	CTCF_binding_site
16:78005635_*	Common	single	0.0597	gene	-	SYCE1L	5.53e-07	0.363025	1.68067	1	0	-	-	outside	806239	-	-	-	-	CTCF_binding_site
9:62862607_C	Common	single	0.03731	isoform	novel_5257	RP11-111F5.4	1.55e-35	0.749274	13.3799	109	104	-	-	outside	NA	-	-	-	-	intron_other_region/intron
9:62862607_C	Common	single	0.03731	gene	-	RP11-111F5.4	1.55e-35	0.749274	13.3799	1	0	-	-	outside	NA	-	-	-	-	intron_other_region/intron
13:29649823_A	Common	single	0.3462	isoform	NR_135320.1	LOC102723345	3.8e-07	-1.8514	-0.77497	1	0	-	-	inside	2131	-	-	-	-	intron
13:29649823_A	Common	single	0.3462	gene	-	LOC102723345	3.02e-07	-1.95291	-1.5438	1	0	-	-	inside	2131	-	-	-	-	intron
3:53609071_C	ieQTL-specific	single	0.03731	isoform	NM_001290205.1	DCP1A	5.9e-05	4.15845	0.435258	1	0	-	-	outside	-261444	-	-	-	-	intron
16:17786810_*	Common	single	0.3657	isoform	ENST00000572008.5	RPS15A	2.3e-05	251.839	0.181982	1	0	-	-	outside	1003524	-	-	-	-	-
16:17786810_*	Common	single	0.3657	gene	-	RPS15A	2.2e-05	309.493	0.522925	1	0	-	-	outside	1003573	-	-	-	-	-
19:37299984_G	Common	single	0.0597	isoform	NR_110723.1	ZNF793-AS1	3.86e-05	0.471956	1.48414	2	0	-	-	outside	207103	-	-	-	-	CTCF_binding_site
19:37299984_G	Common	single	0.0597	gene	-	ZNF793-AS1	3.86e-05	0.471956	1.48414	2	0	-	-	outside	207103	-	-	-	-	CTCF_binding_site
7:6843271_A	Common	single	0.194	isoform	ENST00000316731.12	CCZ1B	6.91e-10	6.81786	0.7807	4	0	-	-	outside	-16501	-	-	-	-	CTCF_binding_site
7:6843271_A	Common	single	0.194	gene	-	CCZ1B	6.91e-10	6.81786	0.7807	4	0	-	-	outside	-16501	-	-	-	-	CTCF_binding_site
2:135439199_C	ieQTL-specific	single	0.03731	isoform	ENST00000264162.6	LCT	2.21e-05	2.50543	1.49846	4	2	-	-	outside	397981	-	-	-	-	intron_other_region/intron
11:62898660_A	Common	single	0.03731	isoform	NM_012202.4	GNG3	2.06e-05	0.326229	2.78828	1	0	-	-	outside	191067	-	-	-	-	-
11:62898660_A	Common	single	0.03731	gene	-	GNG3	2.06e-05	0.326229	2.78828	1	0	-	-	outside	191406	-	-	-	-	-
16:19285326_T	ieQTL-specific	single	0.06716	isoform	ENST00000330537.10	NOMO2	7.48e-06	0.969304	0.93472	1	0	-	-	outside	-723115	-	-	-	-	intron_other_region/intron
12:14800073_C	ieQTL-specific	single	0.03731	isoform	novel_6151	EPS8	2.47e-05	1.22621	2.67147	16	15	-	-	outside	NA	-	-	-	-	intron_other_region/intron/H3K36me3
17:42422460_C	Common	single	0.03788	isoform	XR_001752538.1	ATP6V0A1	2.52e-05	12.3974	1.29761	1	0	-	-	outside	-36401	-	-	-	-	intron_other_region/intron/promoter/ABC_enhancer
17:42422460_C	Common	single	0.03788	gene	-	ATP6V0A1	4.54e-07	19.1779	6.01378	1	0	-	-	outside	-36383	-	-	-	-	intron_other_region/intron/promoter/ABC_enhancer
1:32707176_T	Common	single	0.03731	isoform	ENST00000373625.7	KPNA6	3.8e-05	2.81491	0.688916	62	61	-	-	outside	599139	-	-	-	-	-
1:32707176_T	Common	single	0.03731	gene	-	KPNA6	3.8e-05	2.81491	0.688916	62	61	-	-	outside	599139	-	-	-	-	-
4:10402430_CT	ieQTL-specific	single	0.08955	isoform	novel_5344	RP11-448G15.1	5.68e-07	0.468702	1.97764	1	0	-	-	outside	NA	-	-	-	-	-
3:195501689_ATGATATCAAAGTGGTAGATATAGTGAAGCTCCTCTGTATGATATCACAGTGGTGGATATAGTGAAGCTCCTCTGTATGATATCACAGTGGTAGATACAGTGAAGCAGCCCTGTA	ieQTL-specific	single	0.03175	isoform	novel_4790	AC046143.7	4.85e-06	0.478551	4.78551	1	0	-	-	outside	NA	-	-	-	-	-
8:43401298_T	Gene eQTL-specific	single	0.03731	gene	-	POMK	4.74e-05	1.66604	1.89108	9	8	-	-	outside	307793	-	-	-	-	-
2:169708620_T	ieQTL-specific	single	0.3582	isoform	NM_144711.5	KLHL23	5.04e-05	0.169342	0.629524	1	0	-	-	inside	-25225	-	-	-	-	intron
9:41048376_ATT	ieQTL-specific	single	0.1406	isoform	novel_2207	FRG1HP	6.25e-06	1.16116	0.840201	2	0	-	-	outside	NA	-	-	-	-	intron_other_region/intron
1:74198025_G	ieQTL-specific	single	0.3284	isoform	ENST00000370911.7	LRRIQ3	1.74e-15	4.1589	0.602914	79	74	GTEx-eQTL	-	inside	122	-	-	-	-	exon/promoter/UTR_5
11:34897536_G	ieQTL-specific	single	0.306	isoform	XM_011520154.2	APIP	1.01e-07	-0.614468	-0.526536	105	104	-	-	inside	18853	-	-	-	-	intron_other_region/intron
15:55090089_A	ieQTL-specific	single	0.05224	isoform	XR_931950.2	PIGB	6.98e-05	0.491188	1.62108	2	1	-	-	outside	-228845	-	-	-	-	intron
12:49812387_CTT	ieQTL-specific	single	0.03846	isoform	ENST00000546531.5	PRKAG1	6.42e-05	2.0961	1.13671	1	0	-	-	outside	-793600	-	-	-	-	intron_other_region/intron
11:64582156_*	ieQTL-specific	single	0.09701	isoform	ENST00000526319.5	MRPL49	1.81e-05	0.960317	0.587709	4	3	-	-	outside	-540162	-	-	-	-	-
9:4580583_G	ieQTL-specific	single	0.03731	isoform	NM_203453.3	PLPP6	1.39e-05	0.427247	2.16877	1	0	-	-	outside	-81710	-	-	-	-	intron_other_region/intron
1:65488204_CTCTCTCTCTCTCTCTCTCTT	ieQTL-specific	single	0.06818	isoform	ENST00000479060.1	AK4	1.49e-05	1.23237	2.19674	3	0	-	-	outside	322273	-	-	-	-	intron
3:44063383_T	ieQTL-specific	single	0.1269	isoform	ENST00000322734.2	ZNF660	1.06e-05	0.357593	0.985105	1	0	-	-	outside	-521580	-	-	-	-	-
1:98534682_C	Common	single	0.08209	isoform	XM_006710678.2	SNX7	5.6e-05	1.19069	4.34559	17	15	-	-	outside	-127001	-	-	-	-	-
1:98534682_C	Common	single	0.08209	isoform	XM_017001427.1	SNX7	4.4e-05	2.8044	3.54987	17	15	-	-	outside	-127340	-	-	-	-	-
1:98534682_C	Common	single	0.08209	gene	-	SNX7	7.33e-05	7.97144	11.6202	18	15	-	-	outside	-126661	-	-	-	-	-
19:17453113_TTATTTTT	Common	single	0.03226	isoform	ENST00000597169.1	CTD-2521M24.13	9.68e-06	2.05847	2.32595	1	0	-	-	outside	-60829	-	-	-	-	intron_other_region/intron
19:17453113_TTATTTTT	Common	single	0.03226	gene	-	CTD-2521M24.13	9.68e-06	2.05847	2.32595	1	0	-	-	outside	-58955	-	-	-	-	intron_other_region/intron
16:16135350_T	ieQTL-specific	single	0.2239	isoform	ENST00000399408.6	ABCC1	1.04e-07	-2.18398	-0.453861	4	3	-	-	inside	185774	-	-	-	-	intron/H3K36me3
1:99778416_G	ieQTL-specific	single	0.1343	isoform	NM_001256386.1	LRRC39	6.31e-06	0.231278	1.36851	11	9	-	-	outside	399857	-	-	-	-	-
19:47833249_G	ieQTL-specific	single	0.03077	isoform	ENST00000263278.8	HSD17B14	2.93e-06	0.724745	3.69768	3	0	-	-	outside	1003429	-	-	-	-	intron
19:950268_C	Common	single	0.1364	isoform	ENST00000361574.9	R3HDM4	9e-06	0.412726	1.1692	2	1	-	-	outside	-37037	-	-	-	-	intron
19:950268_C	Common	single	0.1364	gene	-	R3HDM4	9e-06	0.412726	1.1692	2	1	-	-	outside	-37023	-	-	-	-	intron
1:7310664_*	ieQTL-specific	single	0.0303	isoform	XM_017002735.1	PER3	3.78e-06	1.58759	2.73251	2	1	-	-	outside	-473620	-	-	-	-	intron
1:7310664_*	ieQTL-specific	single	0.0303	isoform	NM_001289862.1	PER3	5.03e-06	0.846342	6.717	4	1	-	-	outside	-473764	-	-	-	-	intron
5:93001079_*	ieQTL-specific	single	0.04478	isoform	XM_017009962.1	FAM172A	6.78e-06	0.831726	0.97506	3	1	-	-	outside	1110576	-	-	-	-	-
7:88455342_*	Common	single	0.0597	isoform	NM_001318061.1	DBF4	4.56e-05	1.9828	0.496568	5	3	-	-	outside	579114	-	-	-	-	-
7:88455342_*	Common	single	0.0597	gene	-	DBF4	8.51e-05	16.345	1.98626	4	3	-	-	outside	579127	-	-	-	-	-
11:82011667_T	ieQTL-specific	single	0.377	isoform	XM_005274093.1	PRCP	7.81e-05	0.327112	0.396019	1	0	-	-	outside	890024	-	-	-	-	intron_other_region/intron
14:74746296_T	ieQTL-specific	single	0.04545	isoform	NM_001024674.2	LIN52	3.33e-05	-1.35058	-0.756627	1	0	-	-	outside	661344	-	-	-	-	-
9:94847127_TAC	Common	single	0.1719	isoform	XM_017015408.1	LOC728026	3.67e-05	0.270232	0.847122	1	0	-	-	outside	-498908	-	-	-	-	intron/promoter_flanking_region/H3K36me3
9:94847127_TAC	Common	single	0.1719	gene	-	LOC728026	3.67e-05	0.270232	0.847122	1	0	-	-	outside	-498908	-	-	-	-	intron/promoter_flanking_region/H3K36me3
12:92327768_T	Common	single	0.1716	isoform	novel_5084	RP11-756G20.1	3.63e-14	0.527129	3.15646	7	3	-	-	inside	NA	-	-	-	-	intron_other_region/intron
12:92327768_T	Common	single	0.1716	gene	-	RP11-756G20.1	3.63e-14	0.527129	3.15646	1	0	-	-	inside	NA	-	-	-	-	intron_other_region/intron
2:241112923_A	ieQTL-specific	single	0.1045	isoform	ENST00000464344.6	MTERF4	1.46e-05	-2.04772	-0.526948	35	34	-	GTEx-sQTL	outside	-10591	-	-	-	-	intron_other_region/intron/promoter
2:241112923_A	ieQTL-specific	single	0.1045	isoform	novel_2599	MTERF4	2.13e-16	2.72477	1.69767	36	34	-	GTEx-sQTL	outside	NA	-	-	-	-	intron_other_region/intron/promoter
2:241112923_A	ieQTL-specific	single	0.1045	isoform	NR_028050.1	MTERF4	3.6e-05	-1.45059	-0.557704	36	34	-	GTEx-sQTL	outside	-10591	-	-	-	-	intron_other_region/intron/promoter
2:169628948_*	ieQTL-specific	single	0.3358	isoform	XM_005246967.1	PPIG	4.4e-19	51.3132	0.713555	7	3	-	-	inside	44606	-	-	-	-	intron
19:17315167_ATATA	ieQTL-specific	single	0.03077	isoform	ENST00000592031.5	EPS15L1	5.08e-07	2.88367	1.72262	2	1	-	-	outside	-843197	-	-	-	-	intron
5:69431264_G	ieQTL-specific	single	0.4179	isoform	ENST00000646733.1	MARVELD2	3.33e-08	0.372096	0.989618	61	59	GTEx-eQTL	GTEx-sQTL	inside	16149	-	-	-	-	intron
3:60822591_A	ieQTL-specific	single	0.1343	isoform	novel_6034	FHIT	1.97e-06	0.285134	1.82778	2	0	-	-	inside	NA	-	-	-	-	intron_other_region/intron/H3K36me3
19:20275364_A	Common	multiple	0.4403	isoform	ENST00000585816.1	CTC-260E6.6	1.2e-05	-3.15953	-0.635082	53	52	-	-	inside	-36933	-	-	-	-	intron_other_region/intron
19:20275364_A	Common	multiple	0.4403	isoform	NM_052852.3	ZNF486	1.28e-05	-0.792868	-0.531057	53	52	-	-	outside	108151	-	-	-	-	intron_other_region/intron
19:20275364_A	Common	multiple	0.4403	isoform	XR_001753753.1	ZNF90	1.24e-06	-0.969422	-0.602126	53	52	-	-	outside	197360	-	-	-	-	intron_other_region/intron
19:20275364_A	Common	multiple	0.4403	gene	-	ZNF486	1.15e-07	-1.2394	-0.927696	53	52	-	-	outside	108151	-	-	-	-	intron_other_region/intron
19:20275364_A	Common	multiple	0.4403	gene	-	CTC-260E6.6	1.5e-05	-3.22019	-1.25202	1	0	-	-	inside	45941	-	-	-	-	intron_other_region/intron
19:20275364_A	Common	multiple	0.4403	gene	-	ZNF682	2.35e-07	-2.42065	-3.6844	53	52	-	-	outside	-235858	-	-	-	-	intron_other_region/intron
11:34087352_TA	ieQTL-specific	single	0.06716	isoform	novel_5135	LOC105376621	5.89e-06	0.259442	3.76003	6	0	-	-	outside	NA	-	-	-	-	intron
1:212592649_G	Common	single	0.1269	isoform	ENST00000478275.1	BATF3	1.43e-07	0.660449	1.15463	31	29	-	-	outside	106106	-	-	-	-	intron
1:212592649_G	Common	single	0.1269	isoform	NM_018664.2	BATF3	3.28e-06	5.6628	1.14981	30	29	-	-	outside	107336	-	-	-	-	intron
1:212592649_G	Common	single	0.1269	gene	-	BATF3	8.82e-07	6.95318	4.58653	30	29	-	-	outside	107336	-	-	-	-	intron
1:52534689_CA	Common	single	0.03731	isoform	NM_024646.2	ZYG11B	4.63e-06	0.76346	1.76319	1	0	-	-	outside	-191769	-	-	-	-	intron_other_region/intron
1:52534689_CA	Common	single	0.03731	gene	-	ZYG11B	4.63e-06	0.76346	1.76319	1	0	-	-	outside	-191764	-	-	-	-	intron_other_region/intron
1:202864245_T	ieQTL-specific	single	0.03731	isoform	ENST00000487227.6	UBE2T	3.88e-05	1.85111	1.56343	8	6	-	-	outside	-522265	-	-	-	-	intron
12:38360631_T	Common	single	0.5	isoform	ENST00000308742.8	ALG10B	7.19e-07	-0.600232	-0.421511	19	18	-	-	outside	44054	-	-	-	-	-
12:38360631_T	Common	single	0.5	gene	-	ALG10B	1.28e-07	-0.997202	-1.28505	19	18	-	-	outside	44054	-	-	-	-	-
11:10408640_AT	Common	single	0.09701	isoform	XM_005253122.1	ZNF143	1.79e-05	0.361406	1.19276	1	0	-	-	outside	947656	-	-	-	-	intron
11:10408640_AT	Common	single	0.09701	gene	-	ZNF143	6.27e-05	1.97003	1.89062	1	0	-	-	outside	948322	-	-	-	-	intron
5:98796347_*	ieQTL-specific	single	0.04478	isoform	ENST00000614616.4	CHD1	6.04e-05	11.5274	0.461632	3	2	-	-	outside	132610	-	-	-	-	exon/exon_and_intron/intron/CTCF_binding_site/promoter_flanking_region/UTR_3
14:103624991_C	ieQTL-specific	single	0.03731	isoform	ENST00000351691.9	TRAF3	3.54e-05	0.683338	1.8569	27	26	-	-	outside	794638	-	-	-	-	intron
3:100373684_T	ieQTL-specific	single	0.1269	isoform	NM_001085451.1	LNP1	1.14e-06	2.4223	0.539728	25	24	GTEx-eQTL	-	outside	-27508	-	-	-	-	branch/exon/exon_and_intron/intron/H3K36me3
19:47271722_*	ieQTL-specific	single	0.03846	isoform	NM_003706.2	PLA2G4C	1.88e-05	0.94998	2.5885	2	0	-	-	outside	839130	-	-	-	-	exon/exon_and_intron/intron/UTR_3
17:14702521_TC	Common	single	0.05224	isoform	NR_003261.1	CDRT15P1	3.99e-06	0.634158	1.403	2	0	-	-	outside	678024	-	-	-	-	-
17:14702521_TC	Common	single	0.05224	gene	-	CDRT15P1	3.99e-06	0.634158	1.403	2	0	-	-	outside	678024	-	-	-	-	-
7:76642167_G	ieQTL-specific	single	0.1119	isoform	NM_001317803.1	TMEM120A	1.43e-10	0.532459	2.5235	1	0	-	-	outside	-647493	-	-	-	-	promoter_flanking_region
8:28310267_A	ieQTL-specific	single	0.2761	isoform	ENST00000420218.3	PTK2B	1.68e-05	4.09446	0.968873	17	16	-	-	outside	984704	-	-	-	-	intron_other_region/intron
15:74661744_G	Common	single	0.1343	isoform	ENST00000617892.1	RP11-817O13.9	5.17e-05	0.458344	1.20617	3	0	-	-	outside	685417	-	-	-	-	intron_other_region/intron
15:74661744_G	Common	single	0.1343	gene	-	RP11-817O13.9	5.17e-05	0.458344	1.20617	1	0	-	-	outside	685417	-	-	-	-	intron_other_region/intron
21:23986945_A	ieQTL-specific	single	0.0597	isoform	novel_1582	AP000476.1	1.21e-05	1.74515	1.19942	40	38	-	-	outside	NA	-	-	-	-	H3K36me3
19:48205765_G	Gene eQTL-specific	single	0.2463	gene	-	CARD8	5.56e-06	-7.10055	-1.93581	12	11	-	-	inside	50504	-	-	-	-	intron_other_region/intron/promoter/H3K36me3
19:42013408_CTTTTTTTTTTT	ieQTL-specific	single	0.04478	isoform	novel_133	AC006129.4	1.32e-05	9.97779	1.02347	2	0	-	-	outside	NA	-	-	-	-	intron_other_region/intron
19:42013408_CTTTTTTTTTTT	ieQTL-specific	single	0.04478	isoform	ENST00000483481.2	AC006129.4	1.52e-05	26.7703	0.884617	2	0	-	-	outside	477911	-	-	-	-	intron_other_region/intron
19:42013408_CTTTTTTTTTTT	ieQTL-specific	single	0.04478	isoform	ENST00000494375.2	AC006129.4	1.13e-05	30.8683	1.07754	2	0	-	-	outside	477842	-	-	-	-	intron_other_region/intron
6:137037367_G	Common	single	0.0597	isoform	novel_4695	LOC100130476	6.65e-05	0.361159	2.93625	2	0	-	-	outside	NA	-	-	-	-	intron_other_region/intron
6:137037367_G	Common	single	0.0597	gene	-	LOC100130476	6.65e-05	0.361159	2.93625	2	0	-	-	outside	NA	-	-	-	-	intron_other_region/intron
14:106369061_ACT	Common	single	0.04545	isoform	novel_2778	IGHV4-30-2	1.96e-07	6.78096	4.432	4	1	-	-	outside	NA	-	-	-	-	-
14:106369061_ACT	Common	single	0.04545	gene	-	IGHV4-30-2	1.96e-07	6.78096	4.432	4	1	-	-	outside	NA	-	-	-	-	-
10:104072592_T	Gene eQTL-specific	single	0.1119	gene	-	LOC102724351	1.3e-05	0.41823	3.42811	6	5	-	-	outside	-105547	-	-	-	-	intron_other_region/intron
16:21705943_G	ieQTL-specific	single	0.04688	isoform	XR_001752106.1	LOC107984888	3.5e-05	0.838336	1.49703	1	0	-	-	outside	589445	-	-	-	-	intron
15:88861559_G	ieQTL-specific	single	0.1418	isoform	NM_001321972.1	MRPS11	3.58e-05	1.2225	0.313301	10	9	-	-	outside	394107	-	-	-	-	intron
1:32629027_C	Common	single	0.03731	isoform	ENST00000373625.7	KPNA6	3.8e-05	2.81491	0.688916	62	61	-	-	outside	520990	-	-	-	-	intron_other_region/intron/enhancer/H3K36me3
1:32629027_C	Common	single	0.03731	gene	-	KPNA6	3.8e-05	2.81491	0.688916	62	61	-	-	outside	520990	-	-	-	-	intron_other_region/intron/enhancer/H3K36me3
17:35312977_A	ieQTL-specific	single	0.09701	isoform	novel_4973	RP11-1094M14.11	4.56e-07	0.241442	2.48909	18	17	-	-	outside	NA	-	-	-	-	CTCF_binding_site/promoter
14:50388022_A	ieQTL-specific	single	0.1045	isoform	novel_5053	LINC01599	3.04e-05	0.20661	1.82841	2	1	-	-	outside	NA	-	-	-	-	intron_other_region/intron
13:19443897_G	ieQTL-specific	single	0.03731	isoform	XM_017020738.1	ZMYM2	3.03e-06	0.538462	1.65681	9	8	-	-	outside	-514829	-	-	-	-	intron_other_region/intron
2:75462943_C	ieQTL-specific	single	0.0303	isoform	XR_001739000.1	PCGF1	1.75e-05	1.43163	1.26693	1	0	-	-	outside	-954363	-	-	-	-	enhancer
8:118113699_C	Common	single	0.03846	isoform	ENST00000297350.8	TNFRSF11B	3.22e-05	13.277	1.91615	1	0	-	-	outside	838501	-	-	-	-	-
8:118113699_C	Common	single	0.03846	gene	-	TNFRSF11B	3.65e-05	13.3908	3.76463	1	0	-	-	outside	838501	-	-	-	-	-
13:60152487_GATAT	ieQTL-specific	single	0.1061	isoform	XM_011535247.1	TDRD3	3.4e-05	0.333651	1.11217	3	0	-	-	outside	-287200	-	-	-	-	intron_other_region/intron
22:19486668_G	Common	single	0.1343	isoform	NM_003776.3	MRPL40	1.67e-07	-43.1035	-0.179049	26	25	-	-	outside	54767	-	-	-	-	intron
22:19486668_G	Common	single	0.1343	gene	-	MRPL40	4.88e-08	-47.5076	-0.368436	26	25	-	-	outside	54767	-	-	-	-	intron
14:89922554_G	ieQTL-specific	single	0.3657	isoform	NM_018319.3	TDP1	3.17e-05	-1.72299	-0.228695	26	25	-	GTEx-sQTL	outside	-33347	-	-	-	-	intron_other_region/intron/promoter_flanking_region
2:241114728_C	ieQTL-specific	single	0.1045	isoform	ENST00000464344.6	MTERF4	1.46e-05	-2.04772	-0.526948	35	34	-	GTEx-sQTL	outside	-12396	-	-	-	-	exon/exon_and_intron/intron_other_region/intron/UTR_3/H3K36me3
2:241114728_C	ieQTL-specific	single	0.1045	isoform	novel_2599	MTERF4	2.13e-16	2.72477	1.69767	36	34	-	GTEx-sQTL	outside	NA	-	-	-	-	exon/exon_and_intron/intron_other_region/intron/UTR_3/H3K36me3
2:241114728_C	ieQTL-specific	single	0.1045	isoform	NR_028050.1	MTERF4	3.6e-05	-1.45059	-0.557704	36	34	-	GTEx-sQTL	outside	-12396	-	-	-	-	exon/exon_and_intron/intron_other_region/intron/UTR_3/H3K36me3
4:176050073_A	ieQTL-specific	single	0.06716	isoform	NM_201591.2	GPM6A	3.72e-05	0.686906	3.27098	2	1	-	-	outside	-236959	-	-	-	-	-
7:129038182_G	Common	single	0.3731	isoform	ENST00000613068.1	RP11-309L24.10	3.78e-11	-1.26851	-0.705121	60	59	GTEx-eQTL	GTEx-sQTL	outside	-84866	-	-	-	-	intron_other_region/intron/promoter_flanking_region/H3K36me3
7:129038182_G	Common	single	0.3731	gene	-	RP11-309L24.10	3.78e-11	-1.26851	-0.705121	1	0	GTEx-eQTL	GTEx-sQTL	outside	-84866	-	-	-	-	intron_other_region/intron/promoter_flanking_region/H3K36me3
19:36664351_G	ieQTL-specific	single	0.3507	isoform	NM_001322911.1	ZNF567	1.28e-07	-0.420834	-0.831689	45	44	GTEx-eQTL	GTEx-sQTL	outside	-23260	-	-	-	-	intron_other_region/intron/H3K36me3
4:39485304_G	ieQTL-specific	single	0.2537	isoform	ENST00000508595.6	RPL9	9.5e-10	9.63213	0.371897	7	5	GTEx-eQTL	-	outside	-26384	-	-	-	-	H3K36me3
19:54052319_G	ieQTL-specific	single	0.04478	isoform	novel_1334	TPM3P9	3.66e-06	2.19321	1.30548	8	4	-	-	outside	NA	-	-	-	-	intron_other_region/intron
1:78233446_T	Gene eQTL-specific	single	0.07463	gene	-	ZZZ3	1.83e-05	-3.96318	-1.961	9	8	-	-	outside	-550006	-	-	-	-	intron
6:32473349_T	ieQTL-specific	single	0.0597	isoform	NM_004640.6	DDX39B	6.71e-12	22.9271	1.57824	374	332	GTEx-eQTL	GTEx-sQTL	outside	-930874	-	-	-	-	promoter
2:37476500_A	ieQTL-specific	single	0.08955	isoform	novel_4859	LOC105374464	4.97e-06	1.2452	2.22754	10	7	-	-	inside	NA	-	-	-	-	intron/enhancer
22:44907627_A	ieQTL-specific	single	0.03731	isoform	XM_011530302.2	PARVG	2.56e-05	3.40992	1.2011	2	0	-	-	outside	737400	-	-	-	-	intron_other_region/intron
14:96388778_C	ieQTL-specific	single	0.4776	isoform	XM_017021365.1	GSKIP	1.68e-27	6.09085	0.969571	17	5	-	GTEx-sQTL	outside	25111	-	-	-	-	H3K36me3
14:96388778_C	ieQTL-specific	single	0.4776	isoform	ENST00000556095.5	GSKIP	6.77e-17	-7.58443	-0.752125	39	5	-	GTEx-sQTL	outside	25222	-	-	-	-	H3K36me3
14:96388778_C	ieQTL-specific	single	0.4776	isoform	NM_001271906.1	GSKIP	1.82e-09	-0.975355	-0.871631	7	5	-	GTEx-sQTL	outside	25327	-	-	-	-	H3K36me3
14:96388778_C	ieQTL-specific	single	0.4776	isoform	NM_001271905.1	GSKIP	3.7e-33	23.7773	1.00738	7	5	-	GTEx-sQTL	outside	25327	-	-	-	-	H3K36me3
14:96388778_C	ieQTL-specific	single	0.4776	isoform	ENST00000555181.5	GSKIP	9.39e-19	-4.10704	-0.94155	39	5	-	GTEx-sQTL	outside	25302	-	-	-	-	H3K36me3
14:96388778_C	ieQTL-specific	single	0.4776	isoform	NM_016472.4	GSKIP	1.96e-24	-23.0327	-1.01216	7	5	-	GTEx-sQTL	outside	25327	-	-	-	-	H3K36me3
6:27553202_C	ieQTL-specific	single	0.03731	isoform	NM_001243244.1	ZSCAN31	1.82e-06	1.44046	1.40532	112	111	-	-	outside	783173	-	-	-	-	H3K36me3
15:43958713_C	ieQTL-specific	single	0.04478	isoform	XM_011521665.2	CTDSPL2	4.32e-05	1.06374	0.634311	6	5	GTEx-eQTL	GTEx-sQTL	outside	-468615	-	-	-	-	intron_other_region/intron/promoter_flanking_region/H3K36me3
1:218305069_C	ieQTL-specific	single	0.08209	isoform	novel_6649	RRP15	5.17e-41	15.0734	6.18522	54	52	-	-	inside	NA	-	-	-	-	exon/promoter_flanking_region
1:218305069_C	ieQTL-specific	single	0.08209	isoform	ENST00000366932.3	RRP15	4.41e-10	-23.9367	-0.41112	53	52	-	-	inside	19783	-	-	-	-	exon/promoter_flanking_region
1:218305069_C	ieQTL-specific	single	0.08209	isoform	novel_6648	RRP15	1.73e-43	10.9308	6.17911	54	52	-	-	inside	NA	-	-	-	-	exon/promoter_flanking_region
6:32454596_A	ieQTL-specific	single	0.0597	isoform	NM_004640.6	DDX39B	6.71e-12	22.9271	1.57824	374	332	GTEx-eQTL	-	outside	-912121	-	-	-	-	H3K36me3
2:108797647_T	ieQTL-specific	single	0.1418	isoform	NM_005054.2	RGPD5	6.44e-05	0.317145	1.01976	10	9	GTEx-eQTL	-	outside	-996741	-	-	-	-	intron/H3K36me3
12:109468671_T	ieQTL-specific	single	0.05224	isoform	NM_213595.3	ISCU	1.51e-05	31.045	1.4368	2	0	-	-	outside	907209	-	-	-	-	intron_other_region/intron/H3K36me3
22:40958883_G	ieQTL-specific	single	0.2388	isoform	NM_001204827.1	XPNPEP3	8.03e-30	2.90446	2.09406	19	14	-	GTEx-sQTL	outside	101803	-	-	-	-	intron
10:73735550_T	ieQTL-specific	single	0.05224	isoform	NM_001142353.2	PPP3CB	9e-05	2.82459	0.588333	42	41	-	-	outside	-239526	-	-	-	-	-
3:127603318_G	ieQTL-specific	single	0.03731	isoform	ENST00000398104.5	MGLL	4.28e-05	27.8695	1.22326	9	7	-	-	outside	219932	-	-	-	-	intron
15:96733687_CT	Common	single	0.04478	isoform	ENST00000394166.7	NR2F2	2.05e-06	1.18791	2.74979	2	0	-	-	outside	402971	-	-	-	-	-
15:96733687_CT	Common	single	0.04478	gene	-	NR2F2	6.96e-06	1.36646	5.09873	3	0	-	-	outside	407760	-	-	-	-	-
7:116501724_G	Common	single	0.209	isoform	ENST00000222693.4	CAV2	4.57e-13	1.33364	2.0176	104	103	-	-	inside	2335	GWAS	4e-06	Antipsychotic drug-induced weight gain in schizophrenia	CAV2	intron/promoter
7:116501724_G	Common	single	0.209	gene	-	CAV2	8.74e-15	1.51714	4.05652	104	103	-	-	inside	214345	GWAS	4e-06	Antipsychotic drug-induced weight gain in schizophrenia	CAV2	intron/promoter
9:95705771_*	ieQTL-specific	single	0.04478	isoform	XM_005251674.1	SLC35D2	1.1e-05	0.337922	3.41335	16	14	-	-	outside	677914	-	-	-	-	intron/H3K36me3
11:63787438_T	Common	single	0.03731	isoform	novel_6169	C11orf84	1.39e-06	0.581222	2.60638	6	5	-	-	outside	NA	-	-	-	-	-
11:63787438_T	Common	single	0.03731	gene	-	C11orf84	1.39e-06	0.581222	2.60638	6	5	-	-	outside	NA	-	-	-	-	-
20:35154268_A	ieQTL-specific	single	0.1562	isoform	novel_4331	GSS	2.78e-06	0.2831	0.835103	2	0	-	-	outside	NA	-	-	-	-	-
15:56414809_T	ieQTL-specific	single	0.1045	isoform	novel_7036	TEX9	1.06e-05	1.1373	0.936051	30	29	-	-	inside	NA	-	-	-	-	intron/H3K36me3
16:12651876_C	ieQTL-specific	single	0.04478	isoform	ENST00000562385.1	TNFRSF17	4.15e-07	11.0377	1.40197	2	0	-	-	outside	686527	-	-	-	-	-
3:151555483_A	Common	single	0.03731	isoform	ENST00000362032.6	SUCNR1	7.39e-09	6.06671	2.42475	1	0	-	-	outside	-318159	-	-	-	-	intron_other_region/intron
3:151555483_A	Common	single	0.03731	gene	-	SUCNR1	7.39e-09	6.06671	2.42475	1	0	-	-	outside	-318159	-	-	-	-	intron_other_region/intron
2:70876592_T	ieQTL-specific	single	0.05224	isoform	novel_2408	NAGK	3.76e-06	2.08711	1.47812	2	0	-	-	outside	NA	-	-	-	-	-
8:85574876_T	ieQTL-specific	single	0.04478	isoform	XM_005250761.3	WWP1	5.54e-05	0.318929	1.21266	11	9	-	-	outside	-767844	-	-	-	-	enhancer
16:14934287_CAAAAAAA	ieQTL-specific	single	0.3636	isoform	NM_006985.2	NPIPA1	5.81e-07	-0.814144	-0.723684	2	0	-	-	inside	-3155	-	-	-	-	intron
4:3157576_G	Common	single	0.04478	isoform	NM_001172660.1	ZFYVE28	9.96e-08	0.450685	3.19635	4	3	-	-	outside	-792699	-	-	-	-	intron/H3K36me3
4:3157576_G	Common	single	0.04478	gene	-	ZFYVE28	9.96e-08	0.450685	3.19635	4	3	-	-	outside	-738878	-	-	-	-	intron/H3K36me3
13:97187598_*	ieQTL-specific	single	0.1667	isoform	XM_005254022.2	MBNL2	1.4e-05	1.0727	0.569372	2	1	-	-	inside	-34412	-	-	-	-	intron
1:244970321_T	ieQTL-specific	single	0.306	isoform	ENST00000366523.5	EFCAB2	2.14e-09	0.853122	0.668591	98	97	GTEx-eQTL	-	inside	453	-	-	-	-	exon/exon_and_intron/intron_other_region/intron/promoter
17:38158644_C	ieQTL-specific	single	0.1061	isoform	NM_001136498.1	CISD3	2.97e-05	0.930978	0.885802	1	0	-	-	outside	-571612	-	-	-	-	intron_other_region/intron
20:1325648_C	ieQTL-specific	single	0.06716	isoform	novel_4827	RP11-314N13.4	1.82e-06	0.382078	2.46502	17	16	-	-	inside	NA	-	-	-	-	exon/exon_and_intron/intron_other_region/intron/promoter/UTR_5
6:25848191_T	Gene eQTL-specific	single	0.4104	gene	-	HIST1H4B	3.08e-05	-0.808293	-0.749808	4	2	-	-	outside	179061	-	-	-	-	intron_other_region/intron
1:235856943_*	Common	single	0.1136	isoform	ENST00000341872.10	LGALS8	2.25e-05	2.11561	0.352837	2	0	-	-	outside	-666495	-	-	-	-	intron_other_region/intron
1:235856943_*	Common	single	0.1136	gene	-	LGALS8	1.44e-05	11.4042	1.24896	1	0	-	-	outside	-661056	-	-	-	-	intron_other_region/intron
22:23969718_G	ieQTL-specific	single	0.05224	isoform	ENST00000345044.10	SLC2A11	6.06e-06	0.330633	2.31212	2	0	-	-	outside	113016	-	-	-	-	exon/exon_and_intron/intron/UTR_3
3:14854428_TTG	ieQTL-specific	single	0.04098	isoform	XM_011533540.2	ANKRD28	1.68e-05	7.66225	0.626769	2	1	-	-	outside	943517	-	-	-	-	intron
2:214776388_C	Common	single	0.4104	isoform	novel_2986	AC072062.1	4.85e-06	0.354285	0.68527	16	15	-	-	outside	NA	-	-	-	-	intron_other_region/intron/promoter_flanking_region/H3K36me3
2:214776388_C	Common	single	0.4104	gene	-	AC072062.1	4.85e-06	0.354285	0.68527	1	0	-	-	outside	NA	-	-	-	-	intron_other_region/intron/promoter_flanking_region/H3K36me3
12:120700474_T	Common	single	0.2388	isoform	ENST00000611056.1	RP11-173P15.9	1.28e-05	0.413178	0.610308	18	17	-	-	outside	-3392	-	-	-	-	exon/UTR_3/H3K36me3
12:120700474_T	Common	single	0.2388	gene	-	RP11-173P15.9	1.28e-05	0.413178	0.610308	1	0	-	-	outside	-3392	-	-	-	-	exon/UTR_3/H3K36me3
3:47059121_T	ieQTL-specific	single	0.3955	isoform	novel_858	ELP6	1.82e-05	-0.436857	-0.565876	4	0	-	-	outside	NA	-	-	-	-	intron_other_region/intron
6:112861326_*	ieQTL-specific	single	0.03077	isoform	novel_6792	FYN	2.13e-07	4.79241	5.6183	1	0	-	-	outside	NA	-	-	-	-	-
1:244975079_T	ieQTL-specific	single	0.306	isoform	ENST00000366523.5	EFCAB2	2.14e-09	0.853122	0.668591	98	97	GTEx-eQTL	-	inside	5211	-	-	-	-	intron
3:119608757_G	ieQTL-specific	single	0.4851	isoform	novel_493	PLA1A	4.47e-12	-3.06463	-0.815495	28	27	-	-	inside	NA	-	-	-	-	intron_other_region/intron
7:113375573_ATGTGTGTGTGTGTGTG	ieQTL-specific	single	0.03175	isoform	ENST00000397764.7	AC073346.2	9.12e-05	114.529	0.34156	1	0	-	-	outside	-256960	-	-	-	-	-
11:30340692_C	Common	single	0.209	isoform	XR_931152.2	LOC105376607	2.36e-06	0.185261	2.20549	59	58	-	-	outside	-17712	-	-	-	-	H3K36me3
11:30340692_C	Common	single	0.209	gene	-	LOC105376607	2.36e-06	0.185261	2.20549	59	58	-	-	outside	-17712	-	-	-	-	H3K36me3
6:42049583_C	Common	single	0.2612	isoform	ENST00000372978.7	TAF8	1.78e-06	7.46112	0.310479	28	26	-	-	outside	-929	-	-	-	-	intron_other_region/intron/promoter
6:42049583_C	Common	single	0.2612	gene	-	TAF8	2.75e-06	8.84328	1.59713	28	26	-	-	outside	-929	-	-	-	-	intron_other_region/intron/promoter
1:68186949_T	Common	single	0.03731	isoform	ENST00000347310.9	IL23R	1.48e-06	11.3288	2.38551	12	11	-	-	outside	1020550	-	-	-	-	intron_other_region/intron
1:68186949_T	Common	single	0.03731	gene	-	IL23R	1.23e-06	12.2653	7.35329	12	11	-	-	outside	1048312	-	-	-	-	intron_other_region/intron
6:78779959_C	Gene eQTL-specific	single	0.1194	gene	-	IRAK1BP1	2.14e-05	1.18134	1.98545	33	32	GTEx-eQTL	-	outside	-87512	-	-	-	-	-
9:6731105_T	ieQTL-specific	single	0.5	isoform	novel_5251	RP11-390F4.3	4.78e-05	-0.200219	-0.85931	5	4	-	GTEx-sQTL	outside	NA	-	-	-	-	intron
8:143534841_A	ieQTL-specific	single	0.03731	isoform	XM_006716599.1	SLC39A4	3.94e-06	3.54325	1.22646	3	2	-	-	outside	882033	-	-	-	-	intron_other_region/intron
22:19480563_TGTGACAACTGTGGGTATAGTC	Common	single	0.1343	isoform	NM_003776.3	MRPL40	1.67e-07	-43.1035	-0.179049	26	25	-	-	outside	48662	-	-	-	-	intron/promoter
22:19480563_TGTGACAACTGTGGGTATAGTC	Common	single	0.1343	gene	-	MRPL40	4.88e-08	-47.5076	-0.368436	26	25	-	-	outside	48662	-	-	-	-	intron/promoter
10:29407943_C	ieQTL-specific	single	0.4403	isoform	NR_003930.2	SVIL-AS1	1.97e-08	2.53235	0.424962	112	111	-	-	outside	-1590	-	-	-	-	intron_other_region/intron
20:35639103_*	Gene eQTL-specific	single	0.08333	gene	-	CPNE1	3.84e-05	-15.3244	-1.86814	2	0	-	-	inside	25853	-	-	-	-	intron_other_region/intron/promoter_flanking_region
1:150781289_C	ieQTL-specific	single	0.0597	isoform	novel_3310	CTSK	1.95e-05	0.409319	2.33897	2	0	-	-	outside	NA	-	-	-	-	-
17:26767236_A	Common	single	0.05224	isoform	ENST00000583643.1	RP11-720N19.2	1.5e-06	1.22012	1.44222	3	0	-	-	outside	-697875	-	-	-	-	CTCF_binding_site
17:26767236_A	Common	single	0.05224	gene	-	RP11-720N19.2	1.5e-06	1.22012	1.44222	1	0	-	-	outside	-697875	-	-	-	-	CTCF_binding_site
12:25200658_G	ieQTL-specific	single	0.1716	isoform	ENST00000555151.5	LYRM5	4.19e-06	-1.52308	-0.396429	10	9	-	-	inside	5382	-	-	-	-	intron/promoter_flanking_region/H3K36me3
19:20268068_G	Common	multiple	0.4403	isoform	ENST00000585816.1	CTC-260E6.6	1.2e-05	-3.15953	-0.635082	53	52	-	-	inside	-29637	-	-	-	-	intron_other_region/intron
19:20268068_G	Common	multiple	0.4403	isoform	NM_052852.3	ZNF486	1.28e-05	-0.792868	-0.531057	53	52	-	-	outside	100855	-	-	-	-	intron_other_region/intron
19:20268068_G	Common	multiple	0.4403	isoform	XR_001753753.1	ZNF90	1.24e-06	-0.969422	-0.602126	53	52	-	-	outside	190064	-	-	-	-	intron_other_region/intron
19:20268068_G	Common	multiple	0.4403	gene	-	ZNF486	1.15e-07	-1.2394	-0.927696	53	52	-	-	outside	100855	-	-	-	-	intron_other_region/intron
19:20268068_G	Common	multiple	0.4403	gene	-	CTC-260E6.6	1.5e-05	-3.22019	-1.25202	1	0	-	-	inside	53237	-	-	-	-	intron_other_region/intron
19:20268068_G	Common	multiple	0.4403	gene	-	ZNF682	2.35e-07	-2.42065	-3.6844	53	52	-	-	outside	-228562	-	-	-	-	intron_other_region/intron
11:14717033_G	ieQTL-specific	single	0.03125	isoform	ENST00000531807.5	RRAS2	5.77e-05	2.98511	2.40929	3	0	-	-	outside	-374939	-	-	-	-	intron
5:73284261_C	ieQTL-specific	single	0.3955	isoform	NM_002270.3	TNPO1	2.71e-05	-0.512787	-0.345311	9	8	-	-	outside	467671	-	-	-	-	intron
6:150495677_C	ieQTL-specific	single	0.209	isoform	novel_4252	PLEKHG1	4.25e-05	0.237964	1.0866	18	17	-	-	outside	NA	-	-	-	-	-
2:150747701_C	ieQTL-specific	single	0.07937	isoform	XM_017004422.1	RIF1	1.3e-05	0.613881	0.63352	3	0	-	-	outside	-662208	-	-	-	-	-
2:150747701_C	ieQTL-specific	single	0.07937	isoform	ENST00000453091.6	RIF1	4.78e-06	0.79422	0.699753	1	0	-	-	outside	-662181	-	-	-	-	-
8:9139185_A	ieQTL-specific	single	0.2761	isoform	NM_024607.3	PPP1R3B	3.03e-15	0.686297	1.96085	3	1	-	-	inside	11525	-	-	-	-	exon/UTR_3/H3K36me3
16:69848450_CA	ieQTL-specific	single	0.08955	isoform	ENST00000563094.5	UTP4	4.21e-06	1.40036	0.590869	7	6	-	-	outside	715793	-	-	-	-	intron/promoter_flanking_region
14:58870293_*	ieQTL-specific	single	0.06716	isoform	ENST00000556002.5	RP11-349A22.5	2.26e-05	3.42926	0.553553	3	2	-	-	outside	-572191	-	-	-	-	intron
10:6091023_*	ieQTL-specific	single	0.125	isoform	ENST00000256876.10	IL2RA	6.85e-06	0.346524	1.47457	8	3	-	-	outside	-28733	-	-	-	-	intron/promoter
1:40555525_T	ieQTL-specific	single	0.06716	isoform	novel_5200	LOC105378672	5.76e-09	0.555587	5.84829	31	29	-	-	outside	NA	-	-	-	-	-
6:163938578_G	Common	single	0.05224	isoform	NR_037593.1	CAHM	9.93e-06	0.474539	1.23901	12	11	-	-	outside	-524628	-	-	-	-	intron
6:163938578_G	Common	single	0.05224	gene	-	CAHM	9.93e-06	0.474539	1.23901	12	11	-	-	outside	-524618	-	-	-	-	intron
1:176117897_AAAAC	ieQTL-specific	single	0.0303	isoform	novel_6186	TNN	8.05e-06	0.828758	4.2069	1	0	-	-	outside	NA	-	-	-	-	intron_other_region/intron
1:79858692_C	ieQTL-specific	single	0.06716	isoform	NR_125940.1	LOC101927412	4.49e-05	1.19975	1.79067	5	3	-	-	outside	-677062	-	-	-	-	enhancer
1:248676052_GTAGAAGCAGTCTCCCATAGTGCTCCCTAGACACAGAATACATACCTATGACAGTACTGTTGAG	ieQTL-specific	single	0.06452	isoform	XM_017001703.1	ZNF692	6.15e-07	0.520297	1.99348	2	1	-	-	outside	182987	-	-	-	-	-
22:42538867_C	Common	single	0.3657	isoform	NM_015703.4	RRP7A	1.24e-06	1.2871	0.469745	1	0	-	-	outside	-19044	-	-	-	-	promoter_flanking_region
22:42538867_C	Common	single	0.3657	gene	-	RRP7A	1.24e-06	1.2871	0.469745	1	0	-	-	outside	-19044	-	-	-	-	promoter_flanking_region
1:207954277_A	ieQTL-specific	single	0.2612	isoform	XM_011509205.1	CR1	6.14e-05	0.561107	0.677666	2	0	-	-	outside	458126	-	-	-	-	-
1:74211714_C	ieQTL-specific	single	0.3284	isoform	ENST00000370911.7	LRRIQ3	1.74e-15	4.1589	0.602914	79	74	-	-	outside	-13567	-	-	-	-	intron
6:32457192_T	ieQTL-specific	single	0.0597	isoform	NM_004640.6	DDX39B	6.71e-12	22.9271	1.57824	374	332	GTEx-eQTL	-	outside	-914717	-	-	-	-	-
20:5085396_T	Common	single	0.0597	isoform	ENST00000305958.8	SMOX	5.88e-06	0.56467	2.28611	2	0	-	-	outside	936618	-	-	-	-	intron_other_region/intron
20:5085396_T	Common	single	0.0597	gene	-	SMOX	5.88e-06	0.56467	2.28611	2	0	-	-	outside	964417	-	-	-	-	intron_other_region/intron
19:44946212_*	ieQTL-specific	single	0.07576	isoform	ENST00000586195.5	EML2	3.93e-05	0.416333	1.00807	7	5	-	-	outside	693183	-	-	-	-	intron/promoter
19:36839711_A	Gene eQTL-specific	single	0.07463	gene	-	ZNF573	4.62e-05	2.07158	2.78814	15	13	-	-	outside	977589	-	-	-	-	intron_other_region/intron
3:147271798_G	ieQTL-specific	single	0.03731	isoform	XM_017006628.1	PLSCR1	2.87e-06	9.14636	1.04244	40	39	-	-	outside	-727065	-	-	-	-	intron_other_region/intron
3:147271798_G	ieQTL-specific	single	0.03731	isoform	ENST00000342435.8	PLSCR1	7.26e-05	117.088	0.691733	40	39	-	-	outside	-726934	-	-	-	-	intron_other_region/intron
1:99783994_C	ieQTL-specific	single	0.1343	isoform	NM_001256386.1	LRRC39	6.31e-06	0.231278	1.36851	11	9	-	-	outside	394279	-	-	-	-	-
2:202744979_*	Common	single	0.03788	isoform	ENST00000474689.3	RN7SL40P	3.41e-05	0.327967	2.80314	1	0	-	-	outside	-387562	-	-	-	-	intron
2:202744979_*	Common	single	0.03788	gene	-	RN7SL40P	3.41e-05	0.327967	2.80314	1	0	-	-	outside	-387562	-	-	-	-	intron
11:96240561_*	ieQTL-specific	single	0.09091	isoform	novel_4485	FAM76B	1.66e-05	0.438287	0.873083	2	1	-	-	outside	NA	-	-	-	-	intron_other_region/intron
4:110096400_T	Common	single	0.2239	isoform	XR_939071.2	PANCR	2.14e-05	0.846635	1.57367	9	0	-	-	outside	-511137	-	-	-	-	intron_other_region/intron
4:110096400_T	Common	single	0.2239	gene	-	PANCR	2.14e-05	0.846635	1.57367	9	0	-	-	outside	-511137	-	-	-	-	intron_other_region/intron
8:38988197_A	ieQTL-specific	single	0.3134	isoform	ENST00000522434.5	TM2D2	3.8e-08	-2.03488	-0.269878	23	22	-	GTEx-sQTL	outside	8312	-	-	-	-	exon/UTR_3/H3K36me3
6:32639242_G	ieQTL-specific	single	0.3438	isoform	ENST00000399084.5	HLA-DQB1	1.25e-07	63.6505	0.720379	7	0	-	-	outside	29141	GWAS	2e-06	Tuberculosis	NR	exon/exon_and_intron/intron/promoter/UTR_3/H3K36me3/super_enhancer
12:103967838_G	ieQTL-specific	single	0.209	isoform	XM_017019916.1	C12orf73	3.23e-09	1.47429	0.687633	29	28	-	-	outside	-10094	-	-	-	-	intron_other_region/intron
2:8588940_G	ieQTL-specific	single	0.3358	isoform	ENST00000454224.1	AC011747.4	5.25e-11	0.665007	1.63795	16	12	-	-	outside	-5148	-	-	-	-	-
13:33360634_TTTCCTTCTGTGTAGACAGAAGGATTCCTTCTGTGTAGACAGAAGGA	ieQTL-specific	single	0.04615	isoform	XM_006719895.2	KL	1.27e-05	0.457177	2.51196	2	0	-	-	outside	344572	-	-	-	-	intron_other_region/intron
17:71135907_C	Common	single	0.03731	isoform	novel_5789	SOX9-AS1	3.6e-05	0.392543	4.04684	3	1	-	-	outside	NA	-	-	-	-	intron_other_region/intron
17:71135907_C	Common	single	0.03731	gene	-	SOX9-AS1	3.6e-05	0.392543	4.04684	3	1	-	-	outside	NA	-	-	-	-	intron_other_region/intron
1:74212601_A	ieQTL-specific	single	0.3284	isoform	ENST00000370911.7	LRRIQ3	1.74e-15	4.1589	0.602914	79	74	GTEx-eQTL	-	outside	-14454	GWAS	5e-09	Cognitive performance (MTAG)	Intergenic	intron
12:62813351_TGAAAAACAATC	ieQTL-specific	single	0.04478	isoform	ENST00000547075.1	FAM19A2	4.3e-05	0.427531	2.07539	33	31	-	-	outside	-554312	-	-	-	-	intron_other_region/intron/CTCF_binding_site
6:32653092_G	Common	single	0.4851	isoform	ENST00000343139.9	HLA-DQA1	5.51e-16	815.702	1.07859	9	8	GTEx-eQTL	GTEx-sQTL	inside	15736	-	-	-	-	intron
6:32653092_G	Common	single	0.4851	gene	-	HLA-DQA1	5.62e-16	912.37	2.13811	9	8	GTEx-eQTL	GTEx-sQTL	inside	24914	-	-	-	-	intron
10:79165960_GCGCGCGCGCGTGCGCGCGCGCGTGCGTGTCTGGGCTCTCCCTGCAGCTCAGC	ieQTL-specific	single	0.09231	isoform	novel_5870	TMEM254-AS1	2.24e-05	0.185987	2.90604	4	0	-	-	outside	NA	-	-	-	-	intron
6:31534990_C	Common	single	0.09701	isoform	NM_080598.5	DDX39B	2.11e-44	18.9479	4.14162	43	38	GTEx-eQTL	GTEx-sQTL	inside	7485	-	-	-	-	exon/exon_and_intron/intron_other_region/intron/H3K36me3
6:31534990_C	Common	single	0.09701	isoform	NM_004640.6	DDX39B	4.59e-29	24.1664	1.66355	374	38	GTEx-eQTL	GTEx-sQTL	inside	7485	-	-	-	-	exon/exon_and_intron/intron_other_region/intron/H3K36me3
6:31534990_C	Common	single	0.09701	gene	-	DDX39B	6.48e-39	43.1143	4.51411	58	38	GTEx-eQTL	GTEx-sQTL	inside	7485	-	-	-	-	exon/exon_and_intron/intron_other_region/intron/H3K36me3
8:22294434_A	Common	multiple	0.03731	isoform	ENST00000221132.7	TNFRSF10A	3.78e-05	0.931972	1.47698	1	0	-	-	outside	930692	-	-	-	-	intron
8:22294434_A	Common	multiple	0.03731	isoform	novel_5274	RP11-1149O23.3	9.28e-07	0.580864	3.84678	2	0	-	-	outside	NA	-	-	-	-	intron
8:22294434_A	Common	multiple	0.03731	isoform	ENST00000312584.3	TNFRSF10D	1.53e-07	5.88297	1.73334	2	0	-	-	outside	869596	-	-	-	-	intron
8:22294434_A	Common	multiple	0.03731	gene	-	TNFRSF10A	3.78e-05	0.931972	1.47698	1	0	-	-	outside	930733	-	-	-	-	intron
8:22294434_A	Common	multiple	0.03731	gene	-	TNFRSF10D	1.53e-07	5.88297	1.73334	2	0	-	-	outside	869596	-	-	-	-	intron
1:114323114_A	ieQTL-specific	single	0.1194	isoform	NM_007158.5	CSDE1	6.37e-05	86.237	0.221446	1	0	-	-	outside	434936	-	-	-	-	-
12:126729657_CATAT	ieQTL-specific	single	0.03788	isoform	novel_5093	RP11-173C20.2	6.71e-07	0.39524	4.70524	2	1	-	-	outside	NA	-	-	-	-	intron
2:10882463_G	Common	single	0.2761	isoform	novel_4875	LOC101929733	1.39e-05	1.39113	1.85731	17	15	-	-	inside	NA	-	-	-	-	intron
2:10882463_G	Common	single	0.2761	gene	-	LOC101929733	1.39e-05	1.39113	1.85731	17	15	-	-	inside	NA	-	-	-	-	intron
9:72908563_GAAAGAAAGAAAGA	ieQTL-specific	single	0.2302	isoform	novel_251	C9orf85	3.4e-05	1.66787	0.289712	3	1	-	-	outside	NA	-	-	-	-	intron_other_region/intron
8:124960253_T	ieQTL-specific	single	0.1119	isoform	ENST00000524243.5	MTSS1	6.22e-06	0.32192	2.70521	9	8	-	-	outside	-232255	-	-	-	-	H3K36me3
12:1478791_TA	ieQTL-specific	single	0.1077	isoform	XM_011521008.2	WNK1	2.05e-05	1.77235	0.610312	1	0	-	-	outside	726194	-	-	-	-	intron
5:69309321_C	ieQTL-specific	single	0.4701	isoform	XM_017009206.1	CCDC125	1.82e-06	0.521249	0.549261	5	3	GTEx-eQTL	GTEx-sQTL	inside	23746	-	-	-	-	exon/exon_and_intron/intron_other_region/intron/H3K36me3
10:41510465_T	Gene eQTL-specific	single	0.07031	gene	-	LOC441666	5.5e-06	1.30631	6.16184	3	1	-	-	outside	857580	-	-	-	-	-
3:142977682_A	ieQTL-specific	single	0.03731	isoform	novel_186	TFDP2	1.24e-05	17.6773	0.656562	1	0	-	-	outside	NA	-	-	-	-	intron/promoter_flanking_region
9:137253386_*	ieQTL-specific	single	0.08209	isoform	ENST00000371717.7	PMPCA	1.21e-05	2.54252	0.916223	2	1	-	-	outside	842817	-	-	-	-	exon/UTR_3
15:75481825_A	Common	single	0.03731	isoform	NM_005701.3	SNUPN	1.04e-05	20.2523	0.405313	1	0	-	-	outside	144280	-	-	-	-	intron_other_region/intron
15:75481825_A	Common	single	0.03731	gene	-	SNUPN	3.83e-05	21.8524	1.27241	1	0	-	-	outside	144644	-	-	-	-	intron_other_region/intron
1:94939033_*	Common	single	0.08955	isoform	novel_3883	RP4-639F20.1	1.4e-06	0.225929	3.05309	2	1	-	-	inside	NA	-	-	-	-	intron/promoter_flanking_region
1:94939033_*	Common	single	0.08955	gene	-	RP4-639F20.1	1.4e-06	0.225929	3.05309	1	0	-	-	inside	NA	-	-	-	-	intron/promoter_flanking_region
19:6466256_T	ieQTL-specific	single	0.08955	isoform	ENST00000245812.7	ALKBH7	2.16e-06	0.401735	1.35264	2	1	-	-	outside	93824	-	-	-	-	intron
11:65070701_T	ieQTL-specific	single	0.1716	isoform	novel_2916	LOC102723878	4.29e-05	-0.942879	-0.508839	18	13	-	-	outside	NA	-	-	-	-	intron_other_region/intron
6:32455375_T	ieQTL-specific	single	0.0597	isoform	NM_004640.6	DDX39B	6.71e-12	22.9271	1.57824	374	332	-	-	outside	-912900	-	-	-	-	-
13:27437457_C	ieQTL-specific	single	0.1418	isoform	ENST00000470606.5	GTF3A	3.08e-06	5.40427	0.243009	28	27	-	-	outside	12047	-	-	-	-	intron_other_region/intron/H3K36me3
6:1818608_AAAAA	ieQTL-specific	single	0.0303	isoform	ENST00000525811.5	RP1-80B9.2	1.56e-07	1.15195	2.23679	8	0	-	-	outside	-427232	-	-	-	-	intron_other_region/intron
12:112948136_C	ieQTL-specific	single	0.08955	isoform	XM_017020192.1	TMEM116	1.5e-05	0.616413	0.925546	5	4	-	-	outside	-934918	-	-	-	-	intron_other_region/intron
5:77784944_A	Common	single	0.4179	isoform	XM_011543774.2	LOC105379045	3.46e-05	-1.76794	-0.350364	3	2	-	-	outside	-8749	-	-	-	-	intron_other_region/intron/promoter
5:77784944_A	Common	single	0.4179	gene	-	LOC105379045	3.46e-05	-1.76794	-0.350364	3	2	-	-	outside	-8749	-	-	-	-	intron_other_region/intron/promoter
8:128031100_A	ieQTL-specific	single	0.209	isoform	novel_2939	PVT1	1.67e-06	0.968654	0.688454	23	22	-	-	inside	NA	-	-	-	-	intron
8:94073782_C	ieQTL-specific	single	0.194	isoform	ENST00000396194.6	GEM	7.26e-05	0.271291	1.02374	2	0	-	-	outside	188568	-	-	-	-	-
14:94099369_T	ieQTL-specific	single	0.4104	isoform	novel_2129	IFI27L1	5.91e-13	0.913177	1.26479	22	20	GTEx-eQTL	GTEx-sQTL	inside	NA	-	-	-	-	exon/exon_and_intron/intron/UTR_5
19:1067928_T	ieQTL-specific	single	0.03731	isoform	ENST00000571735.3	BSG	1.22e-05	1.00101	1.25755	3	2	-	-	outside	489079	-	-	-	-	intron/promoter/ABC_enhancer
21:14526954_A	Common	single	0.2985	isoform	NM_022136.4	SAMSN1	1.84e-05	68.9878	0.432428	6	5	-	-	inside	19406	-	-	-	-	intron_other_region/intron
21:14526954_A	Common	single	0.2985	gene	-	SAMSN1	1.62e-05	82.3749	2.17601	6	5	-	-	inside	131867	-	-	-	-	intron_other_region/intron
11:125708978_A	ieQTL-specific	single	0.3955	isoform	XM_005271734.2	FEZ1	1.3e-05	0.177527	1.02027	4	3	-	-	outside	-213356	-	-	-	-	-
1:212592115_G	Common	single	0.1269	isoform	ENST00000478275.1	BATF3	1.43e-07	0.660449	1.15463	31	29	-	-	outside	106640	-	-	-	-	intron
1:212592115_G	Common	single	0.1269	isoform	NM_018664.2	BATF3	3.28e-06	5.6628	1.14981	30	29	-	-	outside	107870	-	-	-	-	intron
1:212592115_G	Common	single	0.1269	gene	-	BATF3	8.82e-07	6.95318	4.58653	30	29	-	-	outside	107870	-	-	-	-	intron
4:83224058_G	ieQTL-specific	single	0.2836	isoform	ENST00000509973.5	PLAC8	6.04e-05	19.57	0.338986	41	40	GTEx-eQTL	-	outside	-109322	-	-	-	-	intron_other_region/intron
5:98734047_G	Common	single	0.03731	isoform	XM_011543112.2	CHD1	6.42e-05	4.22338	0.690997	16	15	-	-	outside	194967	-	-	-	-	-
5:98734047_G	Common	single	0.03731	gene	-	CHD1	3.49e-06	18.5524	1.63543	16	15	-	-	outside	194967	-	-	-	-	-
7:108322154_G	Common	single	0.07463	isoform	NM_006348.3	COG5	2.03e-05	8.86557	0.332355	4	3	-	-	outside	-757640	-	-	-	-	intron_other_region/intron
7:108322154_G	Common	single	0.07463	gene	-	COG5	1.29e-05	9.71037	0.645079	4	3	-	-	outside	-757640	-	-	-	-	intron_other_region/intron
8:123737354_A	ieQTL-specific	single	0.04478	isoform	XM_005251111.1	MTSS1	4.89e-05	0.524935	3.74954	9	7	-	-	outside	991119	-	-	-	-	exon/intron/open_chromatin_region/UTR_5
15:101174204_T	ieQTL-specific	single	0.08955	isoform	ENST00000560783.1	LINS1	2.41e-05	0.364761	1.0275	9	7	-	GTEx-sQTL	outside	-600363	-	-	-	-	H3K36me3
5:18254613_T	ieQTL-specific	single	0.07258	isoform	novel_4724	CTD-2023M8.1	6.32e-05	0.26823	3.88738	3	0	-	-	outside	NA	-	-	-	-	-
22:41938160_T	ieQTL-specific	single	0.03731	isoform	XR_001755573.1	LOC101927344	9.37e-06	0.462729	3.50552	1	0	-	-	outside	-499862	-	-	-	-	intron_other_region/intron/super_enhancer
4:107740646_T	ieQTL-specific	single	0.4328	isoform	XM_011532401.1	PAPSS1	3.82e-06	0.670217	0.479755	23	22	-	-	outside	-20433	-	-	-	-	CTCF_binding_site/promoter_flanking_region
10:73295389_GAGGG	ieQTL-specific	single	0.2463	isoform	ENST00000621900.1	RP11-152N13.16	1.59e-06	0.88814	0.602947	27	3	-	-	outside	-169857	-	-	-	-	exon/exon_and_intron/intron_other_region/intron
10:10753174_A	Common	single	0.1119	isoform	novel_5151	RP3-323N1.2	2.44e-06	0.300741	2.46509	2	1	-	-	outside	NA	-	-	-	-	intron
10:10753174_A	Common	single	0.1119	gene	-	RP3-323N1.2	2.44e-06	0.300741	2.46509	1	0	-	-	outside	NA	-	-	-	-	intron
12:80734128_T	Common	single	0.0303	isoform	XR_001749223.1	LOC107987179	1.87e-05	0.834599	3.1977	1	0	-	-	outside	-203721	-	-	-	-	-
12:80734128_T	Common	single	0.0303	gene	-	LOC107987179	1.87e-05	0.834599	3.1977	1	0	-	-	outside	-203721	-	-	-	-	-
2:96109635_T	ieQTL-specific	single	0.1045	isoform	XM_017004243.1	FAHD2A	4.4e-07	0.575905	0.831031	6	4	-	-	outside	705155	-	-	-	-	-
3:105966050_G	ieQTL-specific	single	0.2164	isoform	NM_001321820.1	CBLB	5.05e-06	0.678405	0.543594	12	11	-	-	outside	-97007	-	-	-	-	enhancer
11:2733777_*	ieQTL-specific	single	0.07031	isoform	NR_036542.1	CARS	2.61e-05	1.57833	1.0229	2	1	-	-	outside	323674	-	-	-	-	intron/promoter_flanking_region
12:46311978_C	ieQTL-specific	single	0.4254	isoform	novel_2785	LOC105378248	1.04e-05	-0.640535	-0.872664	70	69	-	-	outside	NA	-	-	-	-	-
14:24474185_G	ieQTL-specific	single	0.1866	isoform	novel_3702	LOC101927045	2.12e-05	0.278869	0.673597	72	71	-	-	inside	NA	-	-	-	-	intron/H3K36me3
21:33354925_C	ieQTL-specific	single	0.03731	isoform	ENST00000427447.5	LINC00649	1.21e-05	0.865515	3.88123	20	17	-	-	outside	-576234	-	-	-	-	intron/H3K36me3
16:3422152_C	Common	single	0.08955	isoform	ENST00000615865.1	NAA60	3.5e-18	3.94251	1.82608	17	16	-	-	outside	-21581	-	-	-	-	intron
16:3422152_C	Common	single	0.08955	gene	-	NAA60	2.06e-12	7.10117	12.818	17	16	-	-	outside	-21458	-	-	-	-	intron
21:29450359_CTTT	Gene eQTL-specific	single	0.1538	gene	-	CCT8	2.6e-05	60.8475	0.441856	1	0	-	-	outside	-376562	-	-	-	-	intron
7:99675644_*	ieQTL-specific	single	0.05385	isoform	NM_001318083.1	ZKSCAN5	7.34e-08	0.406603	1.60713	2	0	-	-	outside	171001	-	-	-	-	intron_other_region/intron
1:182374400_C	ieQTL-specific	single	0.05224	isoform	NM_030769.2	NPL	7.64e-06	9.99995	1.38408	2	0	-	-	outside	-415048	-	-	-	-	-
11:57579401_A	Common	single	0.194	isoform	ENST00000257245.8	TIMM10	6.96e-19	145.017	0.603787	7	5	GTEx-eQTL	-	outside	-48636	-	-	-	-	-
11:57579401_A	Common	single	0.194	isoform	ENST00000525158.1	TIMM10	2.18e-11	4.62092	0.535572	6	5	GTEx-eQTL	-	outside	-48667	-	-	-	-	-
11:57579401_A	Common	single	0.194	gene	-	TIMM10	6.64e-19	149.638	1.20284	7	5	GTEx-eQTL	-	outside	-48598	-	-	-	-	-
17:37154303_T	Common	single	0.05224	isoform	XR_934709.1	LOC105371749	1.89e-07	0.822865	2.05716	5	3	-	-	outside	-667723	-	-	-	-	intron_other_region/intron
17:37154303_T	Common	single	0.05224	gene	-	LOC105371749	1.89e-07	0.822865	2.05716	5	3	-	-	outside	-667648	-	-	-	-	intron_other_region/intron
6:32468144_G	ieQTL-specific	single	0.0597	isoform	NM_004640.6	DDX39B	6.71e-12	22.9271	1.57824	374	332	GTEx-eQTL	GTEx-sQTL	outside	-925669	-	-	-	-	-
19:48881196_T	ieQTL-specific	single	0.3284	isoform	XM_005258964.4	NOSIP	1.03e-05	0.278208	0.47234	2	1	-	-	outside	699403	-	-	-	-	intron_other_region/intron
11:133365054_*	Common	single	0.04478	isoform	NM_032801.4	JAM3	8.35e-07	0.802788	3.11158	5	0	-	-	outside	-703870	-	-	-	-	intron_other_region/intron
11:133365054_*	Common	single	0.04478	gene	-	JAM3	1.35e-05	1.37607	4.49696	3	0	-	-	outside	-703870	-	-	-	-	intron_other_region/intron
1:171178887_C	ieQTL-specific	single	0.0303	isoform	novel_3309	GORAB	4.51e-06	0.767712	2.10332	1	0	-	-	outside	NA	-	-	-	-	intron_other_region/intron
14:96384843_T	ieQTL-specific	single	0.4776	isoform	XM_017021365.1	GSKIP	1.68e-27	6.09085	0.969571	17	5	-	GTEx-sQTL	inside	21176	-	-	-	-	intron/H3K36me3
14:96384843_T	ieQTL-specific	single	0.4776	isoform	ENST00000556095.5	GSKIP	6.77e-17	-7.58443	-0.752125	39	5	-	GTEx-sQTL	inside	21287	-	-	-	-	intron/H3K36me3
14:96384843_T	ieQTL-specific	single	0.4776	isoform	NM_001271906.1	GSKIP	1.82e-09	-0.975355	-0.871631	7	5	-	GTEx-sQTL	inside	21392	-	-	-	-	intron/H3K36me3
14:96384843_T	ieQTL-specific	single	0.4776	isoform	NM_001271905.1	GSKIP	3.7e-33	23.7773	1.00738	7	5	-	GTEx-sQTL	inside	21392	-	-	-	-	intron/H3K36me3
14:96384843_T	ieQTL-specific	single	0.4776	isoform	ENST00000555181.5	GSKIP	9.39e-19	-4.10704	-0.94155	39	5	-	GTEx-sQTL	inside	21367	-	-	-	-	intron/H3K36me3
14:96384843_T	ieQTL-specific	single	0.4776	isoform	NM_016472.4	GSKIP	1.96e-24	-23.0327	-1.01216	7	5	-	GTEx-sQTL	inside	21392	-	-	-	-	intron/H3K36me3
19:35262014_A	Common	multiple	0.03731	isoform	ENST00000623602.1	CTC-523E23.3	7.52e-06	1.06735	1.31285	42	41	-	-	outside	-310809	-	-	-	-	intron
19:35262014_A	Common	multiple	0.03731	isoform	XM_017026709.1	FFAR2	5.24e-07	0.688563	6.81746	44	41	-	-	outside	-185950	-	-	-	-	intron
19:35262014_A	Common	multiple	0.03731	gene	-	CTC-523E23.3	7.52e-06	1.06735	1.31285	1	0	-	-	outside	-310809	-	-	-	-	intron
17:42446154_*	ieQTL-specific	single	0.4032	isoform	ENST00000346833.8	MLX	4.17e-05	-1.14558	-0.301072	2	1	-	-	outside	-120917	-	-	-	-	-
12:52632974_C	ieQTL-specific	single	0.1418	isoform	NM_001300821.1	EIF4B	4.18e-07	-6.10097	-0.280208	29	28	-	-	outside	-373283	-	-	-	-	promoter_flanking_region
17:4521557_C	ieQTL-specific	single	0.194	isoform	novel_4985	LOC100130950	1.88e-05	0.382038	1.14726	2	0	-	-	outside	NA	-	-	-	-	intron
2:135797955_G	ieQTL-specific	single	0.1418	isoform	novel_4022	LCT	5.69e-06	0.561372	1.19951	1	0	-	-	inside	NA	-	-	-	-	intron_other_region/intron/CTCF_binding_site/promoter_flanking_region
10:73650294_A	Common	multiple	0.08955	isoform	ENST00000580790.1	RP11-574K11.28	5.32e-05	0.818257	2.19372	10	0	-	GTEx-sQTL	outside	80193	-	-	-	-	intron_other_region/intron/promoter
10:73650294_A	Common	multiple	0.08955	isoform	novel_3742	BMS1P4	4.49e-06	0.572264	2.57777	60	0	-	GTEx-sQTL	outside	NA	-	-	-	-	intron_other_region/intron/promoter
10:73650294_A	Common	multiple	0.08955	gene	-	RP11-574K11.28	5.32e-05	0.818257	2.19372	1	0	-	GTEx-sQTL	outside	80193	-	-	-	-	intron_other_region/intron/promoter
3:129028921_A	ieQTL-specific	single	0.0597	isoform	XR_427367.2	ACAD9	1.3e-05	1.68812	0.58131	5	4	-	-	outside	149302	-	-	-	-	intron_other_region/intron
16:81391029_GCTGACTGCCTGAGTCTCTCCATCGCTGACTGCCTGAGCCTCTCCATCT	ieQTL-specific	single	0.05224	isoform	novel_6541	BCO1	1.56e-06	0.372179	2.28331	4	3	-	-	outside	NA	-	-	-	-	H3K36me3
6:32458761_C	ieQTL-specific	single	0.0597	isoform	NM_004640.6	DDX39B	6.71e-12	22.9271	1.57824	374	332	GTEx-eQTL	-	outside	-916286	-	-	-	-	-
14:96376339_GC	ieQTL-specific	single	0.1642	isoform	ENST00000555181.5	GSKIP	7.82e-07	3.63898	0.834245	39	32	GTEx-eQTL	-	inside	12863	-	-	-	-	intron/CTCF_binding_site/H3K36me3
14:96376339_GC	ieQTL-specific	single	0.1642	isoform	ENST00000556095.5	GSKIP	2.36e-07	7.18911	0.712923	39	32	GTEx-eQTL	-	inside	12783	-	-	-	-	intron/CTCF_binding_site/H3K36me3
18:73733908_T	Common	single	0.06716	isoform	XM_017026023.1	NETO1	2.07e-07	0.411147	2.9579	4	1	-	-	outside	-866553	-	-	-	-	-
18:73733908_T	Common	single	0.06716	gene	-	NETO1	1.31e-05	0.954428	3.42089	6	1	-	-	outside	-865762	-	-	-	-	-
1:32193844_G	ieQTL-specific	single	0.06716	isoform	XM_011541334.2	ZBTB8OS	2.13e-05	2.69085	0.383094	2	0	-	-	outside	457103	-	-	-	-	intron/H3K36me3
19:57018359_*	ieQTL-specific	single	0.0597	isoform	novel_3835	ZNF542P	1.71e-05	0.642472	1.71784	6	4	-	-	outside	NA	-	-	-	-	-
1:205782484_*	ieQTL-specific	single	0.4091	isoform	NM_001135662.1	RAB29	3.81e-05	2.24899	0.491905	1	0	-	-	outside	-7002	-	-	-	-	intron
14:91342566_T	ieQTL-specific	single	0.05224	isoform	NM_001286473.1	C14orf159	8.82e-07	0.831286	1.65595	3	0	-	-	outside	228554	-	-	-	-	intron_other_region/intron/H3K36me3/super_enhancer
11:88306156_A	Gene eQTL-specific	single	0.1418	gene	-	LOC101929174	1.17e-06	1.56686	2.6512	25	24	-	-	outside	-31718	-	-	-	-	intron_other_region/intron/H3K36me3
4:55786710_T	ieQTL-specific	single	0.1791	isoform	XM_011534366.1	PAICS	5.75e-05	5.26687	0.494171	1	0	-	-	outside	-649551	-	-	-	-	-
4:55786710_T	ieQTL-specific	single	0.1791	isoform	ENST00000512576.2	PAICS	3.78e-05	72.4377	0.297202	1	0	-	-	outside	-649441	-	-	-	-	-
1:85788027_T	Common	single	0.07463	isoform	NM_018298.10	MCOLN3	4.25e-07	1.29797	1.5452	9	8	-	-	outside	-739487	-	-	-	-	intron_other_region/intron
1:85788027_T	Common	single	0.07463	gene	-	MCOLN3	4.71e-05	2.53806	2.77687	10	8	-	-	outside	-739125	-	-	-	-	intron_other_region/intron
5:115219277_C	Common	single	0.2612	isoform	XM_011543492.2	PGGT1B	3.19e-05	-1.09639	-0.297933	20	19	-	-	inside	43603	-	-	-	-	intron_other_region/intron
5:115219277_C	Common	single	0.2612	isoform	XM_005272020.3	PGGT1B	5.95e-11	-11.2165	-0.309412	27	19	-	-	inside	43610	-	-	-	-	intron_other_region/intron
5:115219277_C	Common	single	0.2612	gene	-	PGGT1B	3.95e-12	-12.9844	-1.51669	21	19	-	-	inside	43610	-	-	-	-	intron_other_region/intron
10:47253591_T	ieQTL-specific	single	0.0597	isoform	novel_7172	FRMPD2	1.58e-06	0.513278	3.39919	2	1	-	-	outside	NA	-	-	-	-	-
8:99869919_C	ieQTL-specific	single	0.1045	isoform	ENST00000297564.6	COX6C	3.85e-05	-37.8284	-0.224286	37	36	-	GTEx-sQTL	outside	23765	-	-	-	-	intron/promoter_flanking_region/H3K36me3
8:109474398_G	Common	single	0.3209	isoform	novel_1269	PKHD1L1	1.2e-05	1.24333	0.34195	80	79	GTEx-eQTL	GTEx-sQTL	inside	NA	-	-	-	-	intron
8:109474398_G	Common	single	0.3209	gene	-	PKHD1L1	3.2e-17	40.2454	2.94493	80	79	GTEx-eQTL	GTEx-sQTL	inside	111922	-	-	-	-	intron
15:44763054_C	ieQTL-specific	single	0.2687	isoform	NM_004048.2	B2M	1.08e-05	-3217.92	-0.25962	10	0	-	-	outside	51568	-	-	-	-	intron
5:69389580_C	ieQTL-specific	single	0.4179	isoform	ENST00000646733.1	MARVELD2	3.33e-08	0.372096	0.989618	61	59	GTEx-eQTL	GTEx-sQTL	outside	-25535	-	-	-	-	intron/H3K36me3
14:90265688_CAAA	Common	single	0.4545	isoform	NM_006888.4	CALM1	7.04e-06	23.1084	0.245994	1	0	-	-	outside	-131294	-	-	-	-	intron
14:90265688_CAAA	Common	single	0.4545	gene	-	CALM1	2.75e-05	31.8296	1.29158	1	0	-	-	outside	-130813	-	-	-	-	intron
19:41897106_C	ieQTL-specific	single	0.03731	isoform	novel_266	AC006129.4	3.44e-05	9.17745	1.36366	2	1	-	-	outside	NA	-	-	-	-	intron
5:130403078_A	Common	single	0.03731	isoform	ENST00000624317.1	RP1-247F3.1	4.76e-05	0.719305	1.83965	1	0	-	-	outside	858529	-	-	-	-	CTCF_binding_site/enhancer
5:130403078_A	Common	single	0.03731	gene	-	RP1-247F3.1	4.76e-05	0.719305	1.83965	1	0	-	-	outside	858529	-	-	-	-	CTCF_binding_site/enhancer
1:19048957_G	ieQTL-specific	single	0.06716	isoform	NM_001271427.1	EMC1	1.16e-06	2.19319	0.586414	21	20	-	-	outside	202602	-	-	-	-	intron_other_region/intron
16:948727_ACGACAGAG	ieQTL-specific	single	0.04615	isoform	ENST00000444498.5	NME4	2.57e-05	0.441022	1.52603	1	0	-	-	outside	551528	-	-	-	-	intron_other_region/intron/H3K36me3
7:101992793_*	Common	single	0.03846	isoform	XM_006716222.3	LOC102724229	4.05e-07	0.604154	4.22486	3	1	-	-	outside	588874	-	-	-	-	intron
7:101992793_*	Common	single	0.03846	gene	-	LOC102724229	4.05e-07	0.604154	4.22486	3	1	-	-	outside	588874	-	-	-	-	intron
14:21491391_A	Common	single	0.2836	isoform	ENST00000613569.4	TOX4	1.23e-06	-11.0763	-0.140419	7	6	-	-	inside	14637	-	-	-	-	intron
14:21491391_A	Common	single	0.2836	gene	-	TOX4	2.94e-06	-16.3086	-0.499115	7	6	-	-	inside	14795	-	-	-	-	intron
3:36828739_A	ieQTL-specific	single	0.3284	isoform	ENST00000322716.7	EPM2AIP1	7.18e-05	0.764176	0.514943	2	1	-	-	outside	164429	GWAS	2e-08	Type 2 diabetes	NR	intron_other_region/intron/H3K36me3
11:124638446_A	ieQTL-specific	single	0.1418	isoform	ENST00000227135.6	SPA17	2.06e-05	-1.05494	-0.510866	35	34	-	-	outside	-35351	-	-	-	-	intron_other_region/intron/H3K36me3
1:202569344_T	ieQTL-specific	single	0.04478	isoform	XM_017001995.1	KLHL12	8e-08	0.998973	1.88131	1	0	-	-	outside	357897	-	-	-	-	intron/promoter_flanking_region/H3K36me3
8:85037395_C	ieQTL-specific	single	0.403	isoform	NM_001099672.2	C8orf59	2.95e-19	8.83815	0.613846	133	130	-	GTEx-sQTL	outside	183027	-	-	-	-	-
15:40545987_C	ieQTL-specific	single	0.1194	isoform	NM_052849.3	C15orf57	7.29e-36	51.005	4.28325	85	82	-	GTEx-sQTL	inside	19070	-	-	-	-	intron_other_region/intron/H3K36me3
12:110605733_A	ieQTL-specific	single	0.03731	isoform	novel_1776	GPN3	1.99e-05	1.25746	1.31809	1	0	-	-	outside	NA	-	-	-	-	H3K36me3
3:147327886_A	ieQTL-specific	single	0.03731	isoform	XM_017006628.1	PLSCR1	2.87e-06	9.14636	1.04244	40	39	-	-	outside	-783153	-	-	-	-	intron_other_region/intron
3:147327886_A	ieQTL-specific	single	0.03731	isoform	ENST00000342435.8	PLSCR1	7.26e-05	117.088	0.691733	40	39	-	-	outside	-783022	-	-	-	-	intron_other_region/intron
1:201871379_*	Common	multiple	0.05224	isoform	novel_5890	LOC148709	4.1e-05	0.292763	2.63751	3	0	-	-	outside	NA	-	-	-	-	intron
1:201871379_*	Common	multiple	0.05224	gene	-	RP11-480I12.3	1.65e-05	0.386566	3.27598	1	0	-	-	outside	-939574	-	-	-	-	intron
1:201871379_*	Common	multiple	0.05224	gene	-	LOC148709	4.1e-05	0.292763	2.63751	3	0	-	-	outside	NA	-	-	-	-	intron
22:26631643_AT	ieQTL-specific	single	0.3881	isoform	novel_2292	CTA-211A9.5	1.3e-06	0.63414	0.537862	2	0	-	-	outside	NA	-	-	-	-	-
19:46863186_G	Common	single	0.04478	isoform	XM_017027503.1	GNG8	5.9e-06	9.15641	2.60569	4	1	-	-	outside	-226944	-	-	-	-	intron
19:46863186_G	Common	single	0.04478	isoform	XM_017027504.1	GNG8	4.41e-05	3.69533	2.50192	4	1	-	-	outside	-223955	-	-	-	-	intron
19:46863186_G	Common	single	0.04478	gene	-	GNG8	1.39e-05	13.1728	7.61877	4	1	-	-	outside	-223860	-	-	-	-	intron
11:67425366_A	ieQTL-specific	single	0.05224	isoform	ENST00000255082.7	ACY3	4.64e-05	0.526481	2.95776	1	0	-	-	outside	225293	-	-	-	-	exon/UTR_3
1:223765237_G	ieQTL-specific	single	0.05224	isoform	ENST00000474026.5	CAPN2	9.32e-08	2.25848	2.00398	13	12	-	-	inside	7614	-	-	-	-	intron/promoter_flanking_region/H3K36me3
12:6486787_A	ieQTL-specific	single	0.194	isoform	XR_001748780.1	TAPBPL	5.46e-06	0.355126	0.915274	20	19	-	-	outside	34755	-	-	-	-	-
19:52784359_T	Common	single	0.2985	isoform	ENST00000599893.1	ZNF600	2.47e-05	-1.02269	-0.481264	4	1	-	GTEx-sQTL	inside	2432	-	-	-	-	intron_other_region/intron
19:52784359_T	Common	single	0.2985	gene	-	ZNF600	2.53e-06	-5.23886	-1.515	2	1	-	GTEx-sQTL	inside	2466	-	-	-	-	intron_other_region/intron
7:128947312_*	Common	single	0.3731	isoform	ENST00000613068.1	RP11-309L24.10	3.78e-11	-1.26851	-0.705121	60	59	-	-	outside	6004	-	-	-	-	SS5/exon/exon_and_intron/intron_other_region/intron/CTCF_binding_site/UTR_3/super_enhancer
7:128947312_*	Common	single	0.3731	gene	-	RP11-309L24.10	3.78e-11	-1.26851	-0.705121	1	0	-	-	outside	6004	-	-	-	-	SS5/exon/exon_and_intron/intron_other_region/intron/CTCF_binding_site/UTR_3/super_enhancer
6:94809849_T	ieQTL-specific	single	0.03731	isoform	novel_2215	MANEA-AS1	6.99e-05	1.11786	1.40788	3	2	-	-	outside	NA	-	-	-	-	-
5:6107735_T	ieQTL-specific	single	0.03731	isoform	novel_2715	LOC105374636	2.14e-06	2.05054	2.46756	14	13	-	-	outside	NA	-	-	-	-	enhancer
19:37432904_CTTTTT	Common	single	0.03846	isoform	ENST00000585624.1	ZNF781	4.51e-05	0.983835	2.03272	2	0	-	-	outside	259329	-	-	-	-	intron_other_region/intron
19:37432904_CTTTTT	Common	single	0.03846	gene	-	ZNF781	4.51e-05	0.983835	2.03272	2	0	-	-	outside	259418	-	-	-	-	intron_other_region/intron
1:223903003_A	Common	single	0.03731	isoform	novel_1340	GTF2IP20	4.62e-05	0.786023	2.72925	87	86	-	-	outside	NA	-	-	-	-	-
1:223903003_A	Common	single	0.03731	gene	-	GTF2IP20	1.28e-07	4.34233	12.0956	87	86	-	-	outside	89641	-	-	-	-	-
12:53697380_GC	ieQTL-specific	single	0.03731	isoform	NM_015989.4	CSAD	4.38e-05	0.354698	2.48041	15	14	-	-	outside	-516734	-	-	-	-	-
10:29383924_ATT	ieQTL-specific	single	0.1493	isoform	NR_110921.1	SVIL-AS1	1.38e-05	0.608714	1.1959	10	8	-	-	outside	-25609	-	-	-	-	-
1:86400752_*	ieQTL-specific	single	0.3806	isoform	ENST00000488879.6	ODF2L	4.21e-06	0.628335	0.555066	2	0	-	-	outside	-4466	-	-	-	-	-
20:32631777_C	Common	single	0.0597	isoform	ENST00000375749.7	POFUT1	2.93e-05	1.14065	1.19816	2	0	-	-	outside	423898	-	-	-	-	exon/UTR_3
20:32631777_C	Common	single	0.0597	gene	-	POFUT1	8.38e-06	2.51323	2.83021	2	0	-	-	outside	423956	-	-	-	-	exon/UTR_3
7:100227935_A	Gene eQTL-specific	single	0.4179	gene	-	GATS	1.57e-08	-0.579371	-2.56359	52	51	-	GTEx-sQTL	inside	44339	-	-	-	-	intron_other_region/intron/H3K36me3
11:126499424_T	Common	single	0.08955	isoform	XM_017017146.1	CHEK1	3.98e-06	2.61763	0.645691	1	0	-	-	outside	873476	-	-	-	-	intron_other_region/intron/promoter_flanking_region
11:126499424_T	Common	single	0.08955	isoform	NM_001114122.2	CHEK1	1.22e-05	7.74742	0.500576	1	0	-	-	outside	874289	-	-	-	-	intron_other_region/intron/promoter_flanking_region
11:126499424_T	Common	single	0.08955	gene	-	CHEK1	1.28e-05	16.645	5.47352	1	0	-	-	outside	874515	-	-	-	-	intron_other_region/intron/promoter_flanking_region
5:10030423_C	Common	single	0.09701	isoform	XM_011513932.2	2024-03-06	1.47e-06	3.25618	0.455028	1	0	-	-	outside	-324582	-	-	-	-	CTCF_binding_site/TF_binding_site
5:10030423_C	Common	single	0.09701	isoform	NM_005885.3	2024-03-06	1.91e-05	19.3191	0.28546	1	0	-	-	outside	-323215	-	-	-	-	CTCF_binding_site/TF_binding_site
5:10030423_C	Common	single	0.09701	gene	-	2024-03-06	9.82e-06	33.2397	1.27175	1	0	-	-	outside	-323215	-	-	-	-	CTCF_binding_site/TF_binding_site
7:101269979_A	ieQTL-specific	single	0.04478	isoform	ENST00000473527.5	FIS1	2.43e-05	4.11635	0.839728	1	0	-	-	outside	-17688	-	-	-	-	exon
1:143504569_AGT	Common	single	0.05645	isoform	ENST00000384476.1	RNVU1-15	7.19e-07	1.13966	5.93571	3	0	-	-	outside	-908006	-	-	-	-	-
1:143504569_AGT	Common	single	0.05645	gene	-	RNVU1-15	7.19e-07	1.13966	5.93571	3	0	-	-	outside	-908006	-	-	-	-	-
13:52121159_CTT	ieQTL-specific	single	0.5	isoform	ENST00000610828.4	NEK3	3.81e-07	2.09063	0.607917	1	0	-	-	outside	38702	-	-	-	-	intron_other_region/intron
15:72679365_CA	ieQTL-specific	single	0.4769	isoform	XM_011521851.1	BBS4	2.97e-06	-0.314532	-0.898663	1	0	-	-	outside	-6843	-	-	-	-	intron_other_region/intron
10:8527508_TAA	ieQTL-specific	single	0.03731	isoform	novel_6177	GATA3	3.21e-09	1.42484	3.67227	2	0	-	-	outside	NA	-	-	-	-	-
6:143505710_C	ieQTL-specific	single	0.1269	isoform	novel_5969	ZC2HC1B	6.13e-05	0.222649	2.44669	2	0	-	-	outside	NA	-	-	-	-	intron_other_region/intron/H3K36me3
12:27730873_C	Common	single	0.306	isoform	ENST00000619202.1	RP11-1060J15.9	5.62e-05	0.289467	0.882522	1	0	-	-	outside	30808	-	-	-	-	intron/H3K36me3
12:27730873_C	Common	single	0.306	gene	-	RP11-1060J15.9	5.62e-05	0.289467	0.882522	1	0	-	-	outside	30808	-	-	-	-	intron/H3K36me3
5:132949847_CA	ieQTL-specific	single	0.4844	isoform	ENST00000378665.1	UQCRQ	5.82e-05	-9.61411	-0.200515	1	0	-	-	outside	83202	-	-	-	-	intron_other_region/intron/promoter_flanking_region
7:76634406_T	Gene eQTL-specific	single	0.0303	gene	-	POMZP3	3.57e-05	0.90409	2.05943	2	1	-	-	outside	-7103	-	-	-	-	-
17:43398087_G	Common	single	0.4851	isoform	NM_001261430.1	PTGES3L	4.83e-05	0.582492	0.465993	6	5	GTEx-eQTL	-	outside	-417559	-	-	-	-	-
17:43398087_G	Common	single	0.4851	gene	-	PTGES3L	6.49e-05	0.856234	1.20258	6	5	GTEx-eQTL	-	outside	-417559	-	-	-	-	-
8:70516593_C	Common	single	0.1045	isoform	ENST00000410957.1	RN7SKP29	5.3e-05	0.435667	1.21695	34	33	-	-	outside	816370	-	-	-	-	promoter_flanking_region
8:70516593_C	Common	single	0.1045	gene	-	RN7SKP29	5.3e-05	0.435667	1.21695	34	33	-	-	outside	816370	-	-	-	-	promoter_flanking_region
19:35259781_A	Common	multiple	0.03731	isoform	ENST00000623602.1	CTC-523E23.3	7.52e-06	1.06735	1.31285	42	41	-	-	outside	-308576	-	-	-	-	exon/intron
19:35259781_A	Common	multiple	0.03731	isoform	XM_017026709.1	FFAR2	5.24e-07	0.688563	6.81746	44	41	-	-	outside	-188183	-	-	-	-	exon/intron
19:35259781_A	Common	multiple	0.03731	gene	-	CTC-523E23.3	7.52e-06	1.06735	1.31285	1	0	-	-	outside	-308576	-	-	-	-	exon/intron
13:21335528_A	Common	single	0.291	isoform	novel_5522	MIPEPP3	2.29e-07	0.38981	0.902338	20	19	-	GTEx-sQTL	inside	NA	-	-	-	-	intron_other_region/intron
13:21335528_A	Common	single	0.291	gene	-	MIPEPP3	3.01e-09	0.606195	1.45023	20	19	-	GTEx-sQTL	inside	37404	-	-	-	-	intron_other_region/intron
7:6517504_C	ieQTL-specific	single	0.09701	isoform	XM_017012449.1	C1GALT1	3.59e-06	3.14587	0.758773	7	4	-	-	outside	-719273	-	-	-	-	intron_other_region/intron
7:37350941_A	Common	single	0.1567	isoform	ENST00000608114.1	RP11-85E16.1	2.11e-05	0.226586	1.55196	4	3	-	-	outside	-616406	-	-	-	-	intron_other_region/intron
7:37350941_A	Common	single	0.1567	gene	-	RP11-85E16.1	2.11e-05	0.226586	1.55196	1	0	-	-	outside	-616406	-	-	-	-	intron_other_region/intron
1:150952173_G	Common	single	0.03731	isoform	novel_7202	OAZ3	4.96e-07	0.62626	2.67632	1	0	-	-	outside	NA	-	-	-	-	intron/H3K36me3
1:150952173_G	Common	single	0.03731	isoform	novel_7203	OAZ3	2.87e-05	0.716255	2.0761	8	0	-	-	outside	NA	-	-	-	-	intron/H3K36me3
1:150952173_G	Common	single	0.03731	gene	-	OAZ3	4.09e-08	1.34252	4.64538	8	0	-	-	outside	NA	-	-	-	-	intron/H3K36me3
14:94098804_C	ieQTL-specific	single	0.4104	isoform	novel_2129	IFI27L1	5.91e-13	0.913177	1.26479	22	20	GTEx-eQTL	GTEx-sQTL	inside	NA	-	-	-	-	exon/exon_and_intron/intron/promoter_flanking_region/UTR_5/H3K36me3
2:64109455_T	ieQTL-specific	single	0.05224	isoform	XM_011532890.2	WDPCP	2.82e-06	0.563142	2.10128	15	14	-	-	outside	-520682	-	-	-	-	intron_other_region/intron
22:31914737_G	ieQTL-specific	single	0.03731	isoform	NM_005569.3	LIMK2	3.89e-05	1.90261	1.37571	5	4	-	-	outside	702474	-	-	-	-	intron
19:48204326_A	Gene eQTL-specific	single	0.2463	gene	-	CARD8	5.56e-06	-7.10055	-1.93581	12	11	-	-	inside	51943	-	-	-	-	intron_other_region/intron/promoter
7:24691409_A	ieQTL-specific	single	0.2	isoform	ENST00000414428.2	DFNA5	3.44e-08	2.60961	0.871031	2	0	-	-	outside	66322	-	-	-	-	exon/UTR_3
4:68506534_T	Common	single	0.1343	isoform	novel_1082	UGT2B17	2.07e-20	3.17984	3.86372	8	5	GTEx-eQTL	-	outside	NA	-	-	-	-	-
4:68506534_T	Common	single	0.1343	isoform	novel_31	UGT2B17	5.16e-33	49.3292	3.84004	7	4	GTEx-eQTL	-	outside	NA	-	-	-	-	-
4:68506534_T	Common	single	0.1343	isoform	novel_205	UGT2B17	5.64e-28	10.21	4.00079	6	4	GTEx-eQTL	-	outside	NA	-	-	-	-	-
4:68506534_T	Common	single	0.1343	gene	-	UGT2B17	1.04e-31	74.6974	19.4171	41	38	GTEx-eQTL	-	outside	61993	-	-	-	-	-
12:121722001_G	ieQTL-specific	single	0.0597	isoform	XR_001749356.1	LOC105370034	2.61e-05	0.361983	1.59464	1	0	-	-	outside	58506	-	-	-	-	intron
17:32397817_ATT	ieQTL-specific	single	0.03731	isoform	ENST00000579849.5	TMEM98	3.81e-05	0.868948	2.11938	1	0	-	-	outside	-530119	-	-	-	-	-
8:31398130_GTT	Gene eQTL-specific	single	0.04762	gene	-	SMIM18	5.7e-05	8.71575	22.1775	4	0	-	-	outside	760360	-	-	-	-	intron
2:70295203_C	Common	single	0.1791	isoform	NM_016297.3	PCYOX1	7.21e-07	4.31019	0.441754	1	0	-	-	outside	37105	-	-	-	-	-
2:70295203_C	Common	single	0.1791	gene	-	PCYOX1	7.86e-07	4.37499	0.871339	2	0	-	-	outside	37818	-	-	-	-	-
12:133169355_*	Gene eQTL-specific	single	0.1045	gene	-	ZNF268	6.63e-05	-5.8109	-1.70009	4	3	-	-	outside	-12053	-	-	-	-	intron
1:42959141_G	ieQTL-specific	single	0.2388	isoform	ENST00000416689.1	RP5-848E13.3	9.28e-12	0.580533	1.05169	27	26	GTEx-eQTL	-	inside	38	-	-	-	-	exon/promoter/UTR_5
14:35880459_A	ieQTL-specific	single	0.2164	isoform	XR_001750370.1	MBIP	5.5e-05	0.477496	0.568447	5	1	-	-	outside	440212	-	-	-	-	intron
19:20622239_C	Common	single	0.1642	isoform	ENST00000291750.6	ZNF626	1.64e-05	3.09786	0.585939	54	52	-	-	inside	39357	-	-	-	-	exon/intron_other_region/intron/UTR_3
19:20622239_C	Common	single	0.1642	gene	-	ZNF626	1.64e-05	3.09786	0.585939	54	52	-	-	inside	39357	-	-	-	-	exon/intron_other_region/intron/UTR_3
3:155986515_A	Common	single	0.06716	isoform	ENST00000609190.1	RP11-305K5.1	5.45e-06	19.0719	1.49337	6	0	-	-	outside	537732	-	-	-	-	-
3:155986515_A	Common	single	0.06716	gene	-	RP11-305K5.1	5.45e-06	19.0719	1.49337	1	0	-	-	outside	537732	-	-	-	-	-
4:67662802_G	ieQTL-specific	single	0.2836	isoform	novel_1361	RP11-453E17.1	7.86e-07	2.11369	0.677463	68	64	GTEx-eQTL	GTEx-sQTL	outside	NA	-	-	-	-	exon/exon_and_intron/intron_other_region/intron/H3K36me3
8:99878567_A	ieQTL-specific	single	0.1045	isoform	ENST00000297564.6	COX6C	3.85e-05	-37.8284	-0.224286	37	36	-	GTEx-sQTL	inside	15117	-	-	-	-	exon/exon_and_intron/intron_other_region/intron/H3K36me3
10:97650297_T	Gene eQTL-specific	single	0.03731	gene	-	MORN4	4.39e-05	9.08857	7.8689	3	0	-	-	outside	-16141	-	-	-	-	intron
20:34731232_G	Gene eQTL-specific	single	0.4254	gene	-	LOC102725201	1.97e-06	2.41797	1.10814	15	14	-	GTEx-sQTL	outside	759850	-	-	-	-	intron_other_region/intron
12:10375734_G	Common	single	0.2612	isoform	NM_007360.3	KLRK1	3.64e-06	0.606872	1.42125	4	2	-	-	inside	14320	-	-	-	-	intron_other_region/intron/H3K36me3
12:10375734_G	Common	single	0.2612	gene	-	KLRK1	3.64e-06	0.606872	1.42125	4	2	-	-	inside	16140	-	-	-	-	intron_other_region/intron/H3K36me3
2:12006743_T	ieQTL-specific	single	0.2388	isoform	ENST00000256720.6	LPIN1	8.29e-06	3.19503	0.433871	9	7	-	-	outside	260156	-	-	-	-	intron/promoter_flanking_region
2:5392991_C	Common	single	0.04478	isoform	ENST00000322002.4	SOX11	1.39e-05	0.445291	5.36495	3	0	-	-	outside	-299675	-	-	-	-	-
2:5392991_C	Common	single	0.04478	gene	-	SOX11	1.39e-05	0.445291	5.36495	3	0	-	-	outside	-299675	-	-	-	-	-
6:2605294_AT	ieQTL-specific	single	0.08209	isoform	ENST00000525811.5	RP1-80B9.2	3.21e-07	0.602058	1.16904	8	6	-	-	outside	359454	-	-	-	-	-
12:112924253_G	ieQTL-specific	single	0.1642	isoform	NM_002534.3	OAS1	2.65e-12	-78.0106	-0.553533	120	119	-	GTEx-sQTL	inside	17477	-	-	-	-	intron_other_region/intron/promoter_flanking_region/H3K36me3
13:49443339_G	Common	single	0.08209	isoform	novel_3861	LOC105370202	1.24e-05	0.97578	1.57893	12	11	-	-	outside	NA	-	-	-	-	intron_other_region/intron/promoter
13:49443339_G	Common	single	0.08209	gene	-	LOC105370202	7.86e-05	0.952999	2.63259	13	11	-	-	outside	862188	-	-	-	-	intron_other_region/intron/promoter
11:68569002_T	ieQTL-specific	single	0.09701	isoform	NM_001300913.1	C11orf24	9.06e-07	0.510006	2.24672	13	10	-	-	outside	-297001	-	-	-	-	intron
13:98764967_C	ieQTL-specific	single	0.04478	isoform	ENST00000403766.7	UBAC2	2.55e-06	0.73723	1.08416	2	1	-	-	outside	-435806	-	-	-	-	-
10:128832432_AAGAAAAA	ieQTL-specific	single	0.0625	isoform	XM_011539998.1	PTPRE	3.41e-07	0.417465	1.12524	1	0	-	-	outside	925357	-	-	-	-	-
9:34182670_*	Gene eQTL-specific	single	0.3651	gene	-	NUDT2	7.3e-10	18.1757	0.950913	17	0	-	-	outside	-146835	-	-	-	-	intron/H3K36me3
14:76715379_G	ieQTL-specific	single	0.0597	isoform	XM_017021580.1	VIPAS39	1.13e-05	0.391964	1.3516	3	0	-	-	outside	742252	-	-	-	-	intron_other_region/intron/promoter_flanking_region
11:88307175_T	Gene eQTL-specific	single	0.1418	gene	-	LOC101929174	1.17e-06	1.56686	2.6512	25	24	-	-	outside	-30699	-	-	-	-	intron_other_region/intron/CTCF_binding_site/H3K36me3
1:221773748_A	Common	single	0.3806	isoform	novel_1060	LOC105372950	1.56e-11	0.889627	1.24948	10	4	-	-	outside	NA	-	-	-	-	super_enhancer
1:221773748_A	Common	single	0.3806	gene	-	LOC105372950	1.56e-11	0.889627	1.24948	10	4	-	-	outside	NA	-	-	-	-	super_enhancer
5:136931750_C	ieQTL-specific	single	0.04478	isoform	ENST00000545279.5	SMAD5	3.6e-05	2.32885	0.720782	2	1	-	-	outside	798906	-	-	-	-	-
11:30215544_TACACAC	Common	single	0.209	isoform	XR_931152.2	LOC105376607	2.36e-06	0.185261	2.20549	59	58	-	-	inside	107436	-	-	-	-	intron_other_region/intron
11:30215544_TACACAC	Common	single	0.209	gene	-	LOC105376607	2.36e-06	0.185261	2.20549	59	58	-	-	inside	107436	-	-	-	-	intron_other_region/intron
20:36485351_CAA	ieQTL-specific	single	0.03731	isoform	novel_2858	LOC102725201	1.24e-06	1.20765	1.19807	3	0	-	-	outside	NA	-	-	-	-	intron/promoter_flanking_region
3:134544636_TGG	ieQTL-specific	single	0.2778	isoform	XM_017007262.1	CEP63	8.19e-06	-0.656356	-0.347094	1	0	-	-	inside	58580	-	-	-	-	intron/promoter_flanking_region
2:241116633_C	ieQTL-specific	single	0.1045	isoform	ENST00000464344.6	MTERF4	1.46e-05	-2.04772	-0.526948	35	34	-	GTEx-sQTL	outside	-14301	-	-	-	-	intron_other_region/intron/H3K36me3
2:241116633_C	ieQTL-specific	single	0.1045	isoform	novel_2599	MTERF4	2.13e-16	2.72477	1.69767	36	34	-	GTEx-sQTL	outside	NA	-	-	-	-	intron_other_region/intron/H3K36me3
2:241116633_C	ieQTL-specific	single	0.1045	isoform	NR_028050.1	MTERF4	3.6e-05	-1.45059	-0.557704	36	34	-	GTEx-sQTL	outside	-14301	-	-	-	-	intron_other_region/intron/H3K36me3
4:83224333_C	ieQTL-specific	single	0.2836	isoform	ENST00000509973.5	PLAC8	6.04e-05	19.57	0.338986	41	40	GTEx-eQTL	-	outside	-109597	-	-	-	-	intron_other_region/intron
15:69826055_C	ieQTL-specific	single	0.04478	isoform	NM_001324091.1	GLCE	1.97e-05	0.517186	2.04421	2	0	-	-	outside	665459	-	-	-	-	intron/promoter_flanking_region
2:69806517_A	ieQTL-specific	single	0.2313	isoform	NM_001320700.1	ANXA4	2.42e-15	3.92073	0.894124	18	16	-	GTEx-sQTL	inside	64544	-	-	-	-	intron/H3K36me3
19:38647509_T	Common	single	0.03731	isoform	NM_000540.2	RYR1	4.18e-05	0.366103	3.55439	10	9	-	-	outside	213810	-	-	-	-	CTCF_binding_site/promoter
19:38647509_T	Common	single	0.03731	gene	-	RYR1	4.18e-05	0.366103	3.55439	10	9	-	-	outside	213811	-	-	-	-	CTCF_binding_site/promoter
13:45095135_T	ieQTL-specific	single	0.04478	isoform	XM_005266583.4	TSC22D1	1.92e-05	0.346928	2.73172	4	3	-	-	outside	-518707	-	-	-	-	open_chromatin_region
11:59240247_T	ieQTL-specific	single	0.4179	isoform	novel_1110	MPEG1	4.43e-05	-0.764906	-0.640625	16	10	-	-	outside	NA	-	-	-	-	-
12:5968688_C	ieQTL-specific	single	0.2313	isoform	XR_001748777.1	TAPBPL	2.49e-05	-2.64617	-0.442429	2	0	-	-	outside	-483322	-	-	-	-	intron_other_region/intron
17:67923498_TA	Common	single	0.03846	isoform	ENST00000612725.1	RP11-147L13.14	2.99e-06	1.16739	2.93314	1	0	-	-	outside	-265048	-	-	-	-	intron
17:67923498_TA	Common	single	0.03846	gene	-	RP11-147L13.14	2.99e-06	1.16739	2.93314	1	0	-	-	outside	-265048	-	-	-	-	intron
20:45851237_G	Common	single	0.03731	isoform	ENST00000628272.1	SLC12A5	4.97e-05	0.769298	1.91368	10	4	-	-	outside	-170461	-	-	-	-	intron_other_region/intron
20:45851237_G	Common	single	0.03731	gene	-	SLC12A5	4.97e-05	0.769298	1.91368	10	4	-	-	outside	-170452	-	-	-	-	intron_other_region/intron
13:75582000_G	Gene eQTL-specific	single	0.291	gene	-	UCHL3	7.19e-09	7.11747	1.48683	26	14	-	GTEx-sQTL	inside	32521	-	-	-	-	intron/H3K36me3
20:17357101_G	ieQTL-specific	single	0.3955	isoform	ENST00000606570.1	SNX5	5.79e-05	1.04717	0.420214	12	11	-	-	outside	588429	-	-	-	-	intron
9:65763454_GGGCTTTTTGCCCACCCCCGCTGCCGCGGCTTTTTCACCCCCGCCGCCGCGGCTTTTTGCTCCCCCGCTATGGCGGCTTTTTGCGCCCCACGCCCCCCCGCCCCCTGCCGCGGTTATTTGCCCGCGGCGGCTTTTTGCACCCCAGGCGCCGCGGCTTTTTGCCCCCCGCCCCCGT	ieQTL-specific	single	0.1119	isoform	ENST00000497250.5	CBWD5	1.7e-06	2.04478	0.73739	2	0	-	-	outside	87559	-	-	-	-	-
2:65263325_A	Common	single	0.08209	isoform	NM_005722.3	ACTR2	3.24e-07	78.7073	0.352562	13	12	-	-	inside	35631	-	-	-	-	intron/open_chromatin_region
2:65263325_A	Common	single	0.08209	gene	-	ACTR2	1.99e-07	86.0339	0.69711	13	12	-	-	inside	35631	-	-	-	-	intron/open_chromatin_region
2:80833938_A	ieQTL-specific	single	0.0597	isoform	ENST00000466387.5	CTNNA2	5.51e-06	0.406883	2.96995	1	0	-	-	outside	1648708	-	-	-	-	intron_other_region/intron
1:209141047_G	Common	single	0.08209	isoform	novel_3752	LOC105372895	1.45e-07	0.852968	2.86231	4	2	-	-	outside	NA	-	-	-	-	-
1:209141047_G	Common	single	0.08209	gene	-	LOC105372895	1.45e-07	0.852968	2.86231	4	2	-	-	outside	NA	-	-	-	-	-
5:9422666_A	Common	single	0.04478	isoform	XM_006714507.3	SEMA5A	8.39e-06	0.424971	2.91076	7	6	-	-	inside	-12800	-	-	-	-	intron_other_region/intron
5:9422666_A	Common	single	0.04478	gene	-	SEMA5A	8.39e-06	0.424971	2.91076	7	6	-	-	inside	123455	-	-	-	-	intron_other_region/intron
11:36622089_TA	ieQTL-specific	single	0.4776	isoform	NM_001276726.1	C11orf74	5.28e-05	-0.434462	-0.818196	1	0	-	-	inside	27597	-	-	-	-	intron
4:38924162_G	Common	single	0.03731	isoform	ENST00000257408.4	KLB	9.49e-06	0.358747	3.2031	29	28	-	-	outside	-482690	-	-	-	-	intron
4:38924162_G	Common	single	0.03731	gene	-	KLB	9.49e-06	0.358747	3.2031	29	28	-	-	outside	-482690	-	-	-	-	intron
9:134092894_T	Common	single	0.0597	isoform	ENST00000371834.6	BRD3	2.81e-05	0.436063	1.59147	2	0	-	-	outside	-24359	-	-	-	-	promoter_flanking_region
9:134092894_T	Common	single	0.0597	gene	-	BRD3	6.63e-06	0.653776	2.71276	1	0	-	-	outside	-24359	-	-	-	-	promoter_flanking_region
7:23208451_A	Gene eQTL-specific	single	0.03731	gene	-	AC006039.4	5.13e-06	1.886	5.404	1	0	-	-	outside	-102748	-	-	-	-	promoter
5:50013873_T	ieQTL-specific	single	0.05385	isoform	NM_001178055.1	PARP8	7.26e-06	10.897	0.740639	2	0	-	-	outside	-652025	-	-	-	-	-
19:51764570_T	ieQTL-specific	multiple	0.04478	isoform	ENST00000594119.1	CTD-3018O17.3	2.92e-05	0.85279	1.49089	3	0	-	-	outside	627003	-	-	-	-	intron_other_region/intron
19:51764570_T	ieQTL-specific	multiple	0.04478	isoform	XM_011526558.2	ZNF836	2.7e-05	0.344242	1.9671	2	0	-	-	outside	406911	-	-	-	-	intron_other_region/intron
6:70588830_G	ieQTL-specific	single	0.1791	isoform	ENST00000370474.3	SDHAF4	3.34e-05	-6.31541	-0.342782	29	28	-	-	inside	21914	-	-	-	-	exon/UTR_3
12:47420370_*	ieQTL-specific	single	0.03731	isoform	novel_3869	LOC105369748	2.2e-05	0.462445	1.67553	2	1	-	-	outside	NA	-	-	-	-	-
13:99648155_G	ieQTL-specific	single	0.05224	isoform	ENST00000626729.2	LINC01232	1.61e-05	2.27997	1.01785	3	1	-	-	outside	-151417	-	-	-	-	intron/promoter_flanking_region
13:32905129_G	ieQTL-specific	single	0.03731	isoform	ENST00000434425.5	RFC3	2.34e-05	2.35509	0.909653	2	0	-	-	outside	-912939	-	-	-	-	intron_other_region/intron/promoter_flanking_region
15:79574331_G	ieQTL-specific	single	0.2537	isoform	ENST00000426013.6	MORF4L1	5.79e-06	6.83552	0.185687	13	11	-	-	outside	701556	-	-	-	-	CTCF_binding_site
11:124669341_A	ieQTL-specific	single	0.1418	isoform	ENST00000227135.6	SPA17	2.06e-05	-1.05494	-0.510866	35	34	-	-	outside	-4456	-	-	-	-	intron_other_region/intron/CTCF_binding_site
1:68169141_T	Common	single	0.03731	isoform	ENST00000347310.9	IL23R	1.48e-06	11.3288	2.38551	12	11	-	-	outside	1002742	-	-	-	-	intron_other_region/intron
1:68169141_T	Common	single	0.03731	gene	-	IL23R	1.23e-06	12.2653	7.35329	12	11	-	-	outside	1030504	-	-	-	-	intron_other_region/intron
19:47606170_C	Common	single	0.04478	isoform	NR_024214.1	SNAR-A3	1.64e-06	1.01407	2.64769	4	1	-	-	outside	-317608	-	-	-	-	-
19:47606170_C	Common	single	0.04478	gene	-	SNAR-A3	1.64e-06	1.01407	2.64769	4	1	-	-	outside	-317608	-	-	-	-	-
21:46056147_T	ieQTL-specific	single	0.05224	isoform	NM_001242865.2	PRMT2	1.21e-05	0.937147	0.764394	4	0	-	-	outside	-579447	-	-	-	-	promoter
11:7505369_G	ieQTL-specific	single	0.4104	isoform	novel_2790	CTD-2516F10.2	2.99e-09	0.379324	1.20039	2	0	GTEx-eQTL	-	inside	NA	-	-	-	-	intron_other_region/intron
11:59796380_T	Common	single	0.08209	isoform	ENST00000300151.4	MRPL16	2.66e-05	18.6148	0.375003	49	48	-	-	outside	14492	-	-	-	-	intron/H3K36me3
11:59796380_T	Common	single	0.08209	gene	-	MRPL16	3.8e-05	18.6393	0.731211	49	48	-	-	outside	14492	-	-	-	-	intron/H3K36me3
3:53890352_C	Common	single	0.2239	isoform	XM_005265587.4	ACTR8	5.24e-05	4.57804	0.206955	10	9	-	-	outside	-8186	-	-	-	-	intron_other_region/intron/promoter
3:53890352_C	Common	single	0.2239	gene	-	ACTR8	4.89e-05	4.70201	0.412928	10	9	-	-	outside	-8150	-	-	-	-	intron_other_region/intron/promoter
15:40577281_A	ieQTL-specific	single	0.1194	isoform	NM_052849.3	C15orf57	7.29e-36	51.005	4.28325	85	82	-	GTEx-sQTL	outside	-12224	-	-	-	-	-
20:1771048_A	Common	single	0.03731	isoform	ENST00000303415.7	SIRPG	2.69e-09	1.69292	9.61887	9	0	-	-	outside	-113269	-	-	-	-	-
20:1771048_A	Common	single	0.03731	gene	-	SIRPG	2.69e-09	1.69292	9.61887	9	0	-	-	outside	-84532	-	-	-	-	-
5:97281798_A	Common	single	0.05224	isoform	NM_173060.3	CAST	8.1e-05	9.32371	0.67967	1	0	-	-	outside	579010	-	-	-	-	intron
5:97281798_A	Common	single	0.05224	gene	-	CAST	3.11e-05	22.1683	4.93507	1	0	-	-	outside	756532	-	-	-	-	intron
12:29992234_A	ieQTL-specific	single	0.1418	isoform	ENST00000641955.1	OVCH1-AS1	6.48e-05	0.88217	2.82747	2	1	-	-	outside	602946	-	-	-	-	intron_other_region/intron
17:44135563_CT	Gene eQTL-specific	single	0.3881	gene	-	ASB16-AS1	2.74e-07	1.55149	2.92734	12	7	-	-	outside	51154	-	-	-	-	promoter_flanking_region
2:228430021_T	ieQTL-specific	single	0.1642	isoform	novel_6070	CCL20	9.33e-06	0.18312	2.73314	40	37	-	-	outside	NA	-	-	-	-	-
7:925301_*	Common	single	0.1493	isoform	novel_4662	AC093627.9	1.9e-05	0.355767	1.50749	3	2	-	-	outside	NA	-	-	-	-	intron_other_region/intron
7:925301_*	Common	single	0.1493	gene	-	AC093627.9	2.16e-05	0.407788	2.48651	1	0	-	-	outside	-775835	-	-	-	-	intron_other_region/intron
9:128199393_A	Common	single	0.03731	isoform	XM_017014185.1	ZER1	1.46e-05	0.798701	1.96724	39	37	-	-	outside	572526	-	-	-	-	intron_other_region/intron
9:128199393_A	Common	single	0.03731	gene	-	ZER1	1.46e-05	0.798701	1.96724	39	37	-	-	outside	573114	-	-	-	-	intron_other_region/intron
6:78964148_G	ieQTL-specific	single	0.1045	isoform	XM_017010264.1	IRAK1BP1	1.3e-08	1.19671	1.15068	64	62	GTEx-eQTL	-	inside	96227	-	-	-	-	intron_other_region/intron/H3K36me3
6:86852117_*	ieQTL-specific	single	0.129	isoform	ENST00000468486.2	ORC3	3.04e-06	7.66746	0.5304	2	0	-	-	outside	-738012	-	-	-	-	-
7:100221381_C	Gene eQTL-specific	single	0.4179	gene	-	GATS	1.57e-08	-0.579371	-2.56359	52	51	-	GTEx-sQTL	inside	50893	-	-	-	-	exon/intron_other_region/intron/promoter/UTR_3/H3K36me3
12:14805575_T	ieQTL-specific	single	0.03731	isoform	novel_6151	EPS8	2.47e-05	1.22621	2.67147	16	15	-	-	outside	NA	-	-	-	-	exon/intron/UTR_3
12:50426752_T	Common	single	0.05385	isoform	ENST00000548468.2	RP4-605O3.4	5.73e-05	0.912537	1.22653	1	0	-	-	outside	314556	-	-	-	-	intron/promoter_flanking_region
12:50426752_T	Common	single	0.05385	gene	-	GALNT6	2.96e-05	4.73037	1.54385	1	0	-	-	outside	966115	-	-	-	-	intron/promoter_flanking_region
12:6076950_C	Common	single	0.3881	isoform	ENST00000602759.1	RP4-761J14.9	3.42e-05	-0.396448	-0.574563	2	1	-	-	outside	-646282	-	-	-	-	intron_other_region/intron
12:6076950_C	Common	single	0.3881	gene	-	RP4-761J14.9	3.42e-05	-0.396448	-0.574563	1	0	-	-	outside	-646282	-	-	-	-	intron_other_region/intron
17:2915082_A	ieQTL-specific	single	0.05224	isoform	XR_934026.2	ASPA	2.23e-05	0.441339	4.74558	2	0	-	-	outside	-560902	-	-	-	-	intron
6:32453051_C	ieQTL-specific	single	0.0597	isoform	NM_004640.6	DDX39B	6.71e-12	22.9271	1.57824	374	332	-	-	outside	-910576	-	-	-	-	-
4:129116498_G	Common	single	0.1791	isoform	NM_001099783.1	C4orf33	3.73e-07	3.78233	0.407447	16	15	GTEx-eQTL	GTEx-sQTL	inside	20372	-	-	-	-	exon/UTR_3
4:129116498_G	Common	single	0.1791	isoform	ENST00000281146.9	C4orf33	4.6e-08	3.04595	0.355379	16	15	GTEx-eQTL	GTEx-sQTL	inside	23182	-	-	-	-	exon/UTR_3
4:129116498_G	Common	single	0.1791	gene	-	C4orf33	3.23e-10	11.706	2.31893	16	15	GTEx-eQTL	GTEx-sQTL	inside	23182	-	-	-	-	exon/UTR_3
19:35342017_*	Common	single	0.09231	isoform	novel_6482	HAMP	3.56e-07	0.303322	3.12703	23	0	-	-	outside	NA	-	-	-	-	intron/promoter_flanking_region/H3K36me3
19:35342017_*	Common	single	0.09231	gene	-	HAMP	3.88e-06	0.728838	7.7536	23	0	-	-	outside	61302	-	-	-	-	intron/promoter_flanking_region/H3K36me3
4:67652490_G	ieQTL-specific	single	0.2836	isoform	novel_1361	RP11-453E17.1	7.86e-07	2.11369	0.677463	68	64	GTEx-eQTL	GTEx-sQTL	outside	NA	-	-	-	-	intron_other_region/intron/H3K36me3
3:119612132_A	ieQTL-specific	single	0.4851	isoform	novel_493	PLA1A	4.47e-12	-3.06463	-0.815495	28	27	-	-	inside	NA	-	-	-	-	intron
19:14214761_AATAT	ieQTL-specific	single	0.04032	isoform	novel_6088	PRKACA	5.85e-07	0.51408	3.98512	2	0	-	-	outside	NA	-	-	-	-	-
17:45576526_G	ieQTL-specific	single	0.2761	isoform	XM_011524167.2	ARL17B	4.3e-07	-0.440026	-0.833382	1	0	-	-	outside	785341	-	-	-	-	H3K36me3
15:57075837_CTC	ieQTL-specific	single	0.0303	isoform	XM_011521969.1	TCF12	2.56e-06	1.486	3.66914	2	0	-	-	inside	-143626	-	-	-	-	intron
5:71044045_G	ieQTL-specific	single	0.1667	isoform	ENST00000274400.9	GTF2H2	7.44e-15	8.3779	1.24486	1	0	GTEx-eQTL	GTEx-sQTL	inside	23556	-	-	-	-	intron_other_region/intron/promoter_flanking_region
5:71044045_G	ieQTL-specific	single	0.1667	isoform	ENST00000330280.11	GTF2H2	1.11e-11	2.6607	1.04219	2	0	GTEx-eQTL	GTEx-sQTL	inside	23605	-	-	-	-	intron_other_region/intron/promoter_flanking_region
19:47016843_GAA	ieQTL-specific	single	0.4923	isoform	ENST00000594208.5	KPTN	3.51e-05	0.130757	0.871714	2	1	-	-	outside	467319	-	-	-	-	-
9:112379498_G	Gene eQTL-specific	single	0.291	gene	-	HSDL2	2.66e-05	-10.4343	-0.720651	3	2	GTEx-eQTL	-	inside	207	-	-	-	-	exon/promoter/UTR_5
2:86328902_A	ieQTL-specific	single	0.03731	isoform	XM_017003305.1	TMEM150A	6.28e-05	0.353725	2.85262	7	6	-	-	outside	-726508	-	-	-	-	intron_other_region/intron
6:57295787_C	ieQTL-specific	single	0.03731	isoform	NM_152731.2	BEND6	3.11e-10	0.89905	3.5962	71	70	-	-	outside	340813	-	-	-	-	-
7:116460330_A	Common	single	0.209	isoform	ENST00000222693.4	CAV2	4.57e-13	1.33364	2.0176	104	103	GTEx-eQTL	-	inside	-39059	-	-	-	-	intron_other_region/intron
7:116460330_A	Common	single	0.209	gene	-	CAV2	8.74e-15	1.51714	4.05652	104	103	GTEx-eQTL	-	inside	172951	-	-	-	-	intron_other_region/intron
6:32426271_A	ieQTL-specific	single	0.0597	isoform	NM_004640.6	DDX39B	6.71e-12	22.9271	1.57824	374	332	GTEx-eQTL	GTEx-sQTL	outside	-883796	-	-	-	-	-
1:108094417_T	Common	single	0.03788	isoform	ENST00000438965.1	RP11-483I13.2	2.67e-06	0.591524	4.77036	4	0	-	-	outside	179272	-	-	-	-	-
1:108094417_T	Common	single	0.03788	gene	-	RP11-483I13.2	2.67e-06	0.591524	4.77036	1	0	-	-	outside	179272	-	-	-	-	-
6:26342829_G	ieQTL-specific	single	0.08955	isoform	ENST00000508906.6	BTN3A2	7.65e-07	-2.50723	-0.573081	90	89	GTEx-eQTL	GTEx-sQTL	outside	-22329	GWAS	4e-10	General cognitive ability	ENSG00000252399	-
11:2977231_C	ieQTL-specific	single	0.3284	isoform	ENST00000620138.4	NAP1L4	7.27e-13	0.701622	1.55916	23	21	-	GTEx-sQTL	inside	15146	-	-	-	-	intron_other_region/intron/H3K36me3
6:42069610_C	Common	single	0.2612	isoform	ENST00000372978.7	TAF8	1.78e-06	7.46112	0.310479	28	26	-	-	inside	19098	GWAS	8e-10	White blood cell count	-	intron/H3K36me3
6:42069610_C	Common	single	0.2612	gene	-	TAF8	2.75e-06	8.84328	1.59713	28	26	-	-	inside	19098	GWAS	8e-10	White blood cell count	-	intron/H3K36me3
6:32455244_A	ieQTL-specific	single	0.0597	isoform	NM_004640.6	DDX39B	6.71e-12	22.9271	1.57824	374	332	GTEx-eQTL	-	outside	-912769	-	-	-	-	-
14:91983916_A	ieQTL-specific	single	0.0597	isoform	ENST00000511362.5	ATXN3	3.63e-10	1.82114	2.461	54	25	-	-	outside	122651	-	-	-	-	intron_other_region/intron/promoter_flanking_region/H3K36me3
3:184435510_G	ieQTL-specific	single	0.0597	isoform	XM_011512959.2	ABCF3	3.75e-05	0.90118	1.8096	1	0	-	-	outside	249407	-	-	-	-	intron
3:184435510_G	ieQTL-specific	single	0.0597	isoform	ENST00000473311.5	ABCF3	3.65e-05	3.23083	1.00995	1	0	-	-	outside	249335	-	-	-	-	intron
5:155845871_T	ieQTL-specific	single	0.209	isoform	ENST00000517876.5	CNOT8	8.75e-06	1.33266	0.533704	2	0	-	-	outside	987620	-	-	-	-	intron
7:32701710_G	ieQTL-specific	single	0.08333	isoform	ENST00000609151.1	RP11-225B17.2	1.12e-06	1.87113	1.55539	17	4	-	-	outside	-57171	-	-	-	-	intron_other_region/intron
1:156006653_G	Common	single	0.0303	isoform	ENST00000368361.8	CLK2	1.79e-05	1.91316	1.10651	1	0	-	-	outside	-733137	-	-	-	-	intron_other_region/intron
1:156006653_G	Common	single	0.0303	gene	-	CLK2	2.03e-05	7.75294	3.75445	1	0	-	-	outside	-728162	-	-	-	-	intron_other_region/intron
19:52379482_A	ieQTL-specific	single	0.03731	isoform	XM_017026395.1	ZNF320	3.39e-06	0.391787	3.13429	8	7	-	-	outside	518165	-	-	-	-	exon/exon_and_intron/intron/H3K36me3
10:46788749_A	ieQTL-specific	single	0.09091	isoform	novel_2922	ANTXRLP1	4.88e-08	0.431319	1.5134	1	0	-	-	outside	NA	-	-	-	-	intron
1:218302283_A	ieQTL-specific	single	0.08209	isoform	novel_6649	RRP15	5.17e-41	15.0734	6.18522	54	52	-	-	inside	NA	-	-	-	-	intron_other_region/intron/promoter_flanking_region/H3K36me3
1:218302283_A	ieQTL-specific	single	0.08209	isoform	ENST00000366932.3	RRP15	4.41e-10	-23.9367	-0.41112	53	52	-	-	inside	16997	-	-	-	-	intron_other_region/intron/promoter_flanking_region/H3K36me3
1:218302283_A	ieQTL-specific	single	0.08209	isoform	novel_6648	RRP15	1.73e-43	10.9308	6.17911	54	52	-	-	inside	NA	-	-	-	-	intron_other_region/intron/promoter_flanking_region/H3K36me3
2:16751621_T	Common	single	0.09701	isoform	NM_030797.3	FAM49A	3.79e-05	2.49456	1.91595	1	0	-	-	outside	-85755	-	-	-	-	intron
2:16751621_T	Common	single	0.09701	gene	-	FAM49A	3.79e-05	2.49456	1.91595	1	0	-	-	outside	-85290	-	-	-	-	intron
4:39086900_A	ieQTL-specific	single	0.04478	isoform	XM_011513743.2	TLR1	4.48e-05	0.787099	1.35707	2	0	-	-	outside	-281100	-	-	-	-	intron_other_region/intron
4:786764_T	ieQTL-specific	single	0.08955	isoform	ENST00000507446.1	RP11-440L14.1	2.67e-14	1.91932	1.91358	14	12	-	-	outside	-4934	-	-	-	-	intron_other_region/intron/ABC_enhancer
14:24447410_A	ieQTL-specific	single	0.2239	isoform	ENST00000544691.6	SDR39U1	3.36e-05	-0.870932	-0.593683	80	79	-	GTEx-sQTL	outside	-4634	-	-	-	-	intron/H3K36me3
12:6959914_T	ieQTL-specific	single	0.05224	isoform	NM_005768.5	LPCAT3	3.75e-05	0.578039	1.26763	2	1	-	-	outside	58624	-	-	-	-	exon/exon_and_intron/intron_other_region/intron/promoter/super_enhancer
7:2488555_T	ieQTL-specific	single	0.3507	isoform	novel_1212	SNX8	3.3e-06	0.805716	0.860808	5	0	-	-	outside	NA	-	-	-	-	-
11:111415255_A	ieQTL-specific	single	0.08209	isoform	ENST00000603154.1	RP11-89C3.4	7.57e-05	0.685169	2.69752	6	4	-	-	outside	-317898	-	-	-	-	intron_other_region/intron/super_enhancer
3:156541559_G	ieQTL-specific	single	0.291	isoform	novel_5355	RP11-392A22.2	7.27e-05	0.327957	0.553047	1	0	-	-	outside	NA	-	-	-	-	exon/CTCF_binding_site/UTR_3
7:55772041_T	ieQTL-specific	single	0.4254	isoform	novel_6269	PSPH	4.83e-16	0.984989	0.859502	77	75	GTEx-eQTL	GTEx-sQTL	outside	NA	-	-	-	-	-
7:55772041_T	ieQTL-specific	single	0.4254	isoform	novel_6268	PSPH	2.26e-16	1.0696	0.948226	93	76	GTEx-eQTL	GTEx-sQTL	outside	NA	-	-	-	-	-
2:108827483_A	ieQTL-specific	single	0.1418	isoform	NM_005054.2	RGPD5	6.44e-05	0.317145	1.01976	10	9	GTEx-eQTL	-	outside	-966905	-	-	-	-	intron
5:36707949_CAAA	ieQTL-specific	single	0.2879	isoform	ENST00000510740.1	CTD-2353F22.1	8.28e-13	1.15058	1.19602	2	0	-	-	inside	17224	-	-	-	-	intron_other_region/intron/H3K36me3
2:134069736_C	ieQTL-specific	single	0.1567	isoform	XR_001738674.1	RAB3GAP1	4.42e-06	0.747163	0.912287	12	11	-	-	outside	-982528	-	-	-	-	H3K36me3
12:46322137_A	ieQTL-specific	single	0.4254	isoform	novel_2785	LOC105378248	1.04e-05	-0.640535	-0.872664	70	69	-	-	outside	NA	-	-	-	-	-
18:25928179_C	ieQTL-specific	single	0.03731	isoform	NM_001308188.1	PSMA8	1.25e-06	0.811562	2.70521	1	0	-	-	outside	-205667	-	-	-	-	open_chromatin_region
18:25928179_C	ieQTL-specific	single	0.03731	isoform	NM_001025096.1	PSMA8	5.35e-05	7.5668	1.87855	1	0	-	-	outside	-205672	-	-	-	-	open_chromatin_region
5:133686034_G	Common	multiple	0.4701	isoform	ENST00000265339.6	UBE2B	6.6e-05	-16.7041	-0.251939	5	4	-	-	outside	-685144	-	-	-	-	intron_other_region/intron
5:133686034_G	Common	multiple	0.4701	gene	-	KIF3A	5.88e-05	-6.62735	-1.65353	6	4	-	-	outside	-948396	-	-	-	-	intron_other_region/intron
5:133686034_G	Common	multiple	0.4701	gene	-	UBE2B	6.29e-05	-37.7625	-0.747935	5	4	-	-	outside	-685141	-	-	-	-	intron_other_region/intron
4:118346695_A	ieQTL-specific	single	0.07463	isoform	ENST00000602520.5	SNHG8	3.12e-09	101.923	1.49526	14	12	-	GTEx-sQTL	outside	67987	-	-	-	-	intron_other_region/intron/CTCF_binding_site/promoter_flanking_region
15:23025556_T	ieQTL-specific	single	0.4478	isoform	ENST00000615383.4	TUBGCP5	2.68e-18	-1.83919	-0.730126	65	63	-	-	inside	14117	-	-	-	-	intron_other_region/intron/H3K36me3
4:3953872_C	ieQTL-specific	single	0.2836	isoform	NR_130741.1	FAM86EP	2.41e-06	0.61969	0.555277	2	0	-	-	inside	1556	-	-	-	-	intron_other_region/intron
1:47093580_A	Common	multiple	0.0597	isoform	ENST00000617760.4	LRRC41	3.92e-05	3.20639	0.707969	1	0	-	-	outside	-807468	-	-	-	-	intron
1:47093580_A	Common	multiple	0.0597	isoform	ENST00000450808.2	CMPK1	6.33e-06	2.36685	1.20328	1	0	-	-	outside	-240333	-	-	-	-	intron
1:47093580_A	Common	multiple	0.0597	gene	-	EFCAB14	2.06e-05	5.82856	1.04249	2	0	-	-	outside	-374516	-	-	-	-	intron
1:47093580_A	Common	multiple	0.0597	gene	-	ATPAF1	5.36e-05	4.35191	1.19427	1	0	-	-	outside	-419713	-	-	-	-	intron
1:179904689_G	ieQTL-specific	single	0.2313	isoform	ENST00000528443.6	TOR1AIP1	1.12e-12	2.04891	1.61969	62	58	-	GTEx-sQTL	inside	22648	-	-	-	-	exon/exon_and_intron/intron
2:37368946_C	Common	single	0.04478	isoform	ENST00000338415.7	QPCT	2.57e-05	1.08053	2.585	4	2	-	-	inside	24373	GWAS	1e-07	Chronic lymphocytic leukemia	QPCT	intron
2:37368946_C	Common	single	0.04478	gene	-	QPCT	2.57e-05	1.08053	2.585	4	2	-	-	inside	24373	GWAS	1e-07	Chronic lymphocytic leukemia	QPCT	intron
8:85299342_G	ieQTL-specific	single	0.4328	isoform	NM_001099672.2	C8orf59	1.1e-23	8.69247	0.603728	133	130	GTEx-eQTL	GTEx-sQTL	outside	-78920	-	-	-	-	CTCF_binding_site/TF_binding_site
16:53611926_C	ieQTL-specific	single	0.4701	isoform	ENST00000262135.9	RPGRIP1L	1e-05	0.402786	0.371232	11	10	-	GTEx-sQTL	inside	91963	-	-	-	-	intron_other_region/intron
6:132753506_G	ieQTL-specific	single	0.3284	isoform	XM_017011408.1	VNN2	4.15e-13	1.92765	1.0103	19	18	-	GTEx-sQTL	inside	9983	-	-	-	-	exon/exon_and_intron/intron_other_region/intron/H3K36me3
7:65931126_G	ieQTL-specific	single	0.04478	isoform	NM_001040647.1	CRCP	1.56e-05	1.11211	0.777701	4	3	-	-	outside	-183691	-	-	-	-	intron/H3K36me3
5:21114396_A	ieQTL-specific	single	0.05224	isoform	novel_2283	GUSBP1	3.5e-05	0.979162	1.44633	3	0	-	-	outside	NA	-	-	-	-	intron_other_region/intron
5:130179729_A	ieQTL-specific	single	0.4851	isoform	ENST00000507584.1	LYRM7	4.34e-05	-0.557426	-0.429119	1	0	-	-	outside	-991259	-	-	-	-	intron
11:90195615_A	Common	single	0.08955	isoform	ENST00000623539.1	AP000648.5	1.34e-13	4.76799	1.35262	23	22	GTEx-eQTL	-	inside	2002	-	-	-	-	exon/H3K36me3
11:90195615_A	Common	single	0.08955	gene	-	AP000648.5	1.34e-13	4.76799	1.35262	1	0	GTEx-eQTL	-	inside	2002	-	-	-	-	exon/H3K36me3
13:45086239_A	ieQTL-specific	single	0.03731	isoform	NM_001286807.1	SLC25A30	3.61e-05	0.45046	1.9333	3	2	-	-	outside	332216	-	-	-	-	-
6:26372922_T	ieQTL-specific	single	0.08955	isoform	ENST00000508906.6	BTN3A2	7.65e-07	-2.50723	-0.573081	90	89	GTEx-eQTL	-	inside	7764	-	-	-	-	exon/exon_and_intron/intron
7:38363311_T	ieQTL-specific	single	0.05224	isoform	XM_011515385.2	GPR141	4.26e-06	0.423442	3.49952	3	0	-	-	outside	640064	-	-	-	-	exon/intron/CTCF_binding_site/promoter
2:89618266_A	Common	single	0.4104	isoform	ENST00000283646.4	RPIA	1.46e-05	-4.44194	-0.219909	1	0	-	-	outside	926623	-	-	-	-	-
2:89618266_A	Common	single	0.4104	gene	-	RPIA	1.46e-05	-4.44194	-0.219909	1	0	-	-	outside	926623	-	-	-	-	-
3:95048654_C	ieQTL-specific	single	0.0597	isoform	XM_017005853.1	ARL13B	2.15e-05	0.278051	2.33656	3	2	-	-	outside	1068489	-	-	-	-	intron
2:39789119_A	ieQTL-specific	single	0.0597	isoform	XM_005264515.4	SOS1	5.9e-07	1.02641	0.961057	18	17	-	-	outside	-668427	-	-	-	-	intron
14:106031383_T	Common	single	0.1212	isoform	ENST00000390619.2	IGHV4-39	9.61e-07	4.83943	3.24794	10	3	-	-	outside	390835	-	-	-	-	-
14:106031383_T	Common	single	0.1212	gene	-	IGHV4-39	9.61e-07	4.83943	3.24794	10	3	-	-	outside	390835	-	-	-	-	-
7:128169265_A	Common	single	0.0597	isoform	ENST00000223073.6	RBM28	2.5e-05	11.5626	0.317366	13	12	-	-	outside	174643	-	-	-	-	-
7:128169265_A	Common	single	0.0597	gene	-	RBM28	2.5e-05	11.5626	0.317366	13	12	-	-	outside	174650	-	-	-	-	-
6:25450822_*	ieQTL-specific	single	0.1803	isoform	novel_891	HIST1H2AC	7.29e-05	0.768061	0.407459	1	0	-	-	outside	NA	-	-	-	-	intron
12:52290912_G	ieQTL-specific	single	0.0873	isoform	novel_7099	GALNT6	5.22e-05	0.559564	1.33867	1	0	-	-	outside	NA	-	-	-	-	intron_other_region/intron
5:65656673_T	Common	single	0.1194	isoform	ENST00000514814.5	CENPK	7.64e-07	6.09547	0.436045	68	67	GTEx-eQTL	-	outside	-93505	-	-	-	-	intron
5:65656673_T	Common	single	0.1194	isoform	ENST00000396679.5	CENPK	1.41e-05	14.9155	0.38072	68	67	GTEx-eQTL	-	outside	-93502	-	-	-	-	intron
5:65656673_T	Common	single	0.1194	gene	-	CENPK	1.1e-06	28.7415	4.62826	68	67	GTEx-eQTL	-	outside	-93479	-	-	-	-	intron
3:150543770_GT	ieQTL-specific	single	0.08209	isoform	ENST00000406576.7	EIF2A	2.75e-24	6.63484	1.95776	34	32	-	-	outside	-3016	-	-	-	-	exon/UTR_3/H3K36me3
10:46273237_A	Gene eQTL-specific	single	0.2836	gene	-	ANTXRLP1	7.02e-08	-1.39216	-3.63487	85	84	GTEx-eQTL	-	outside	-3629	-	-	-	-	-
11:11341918_T	ieQTL-specific	single	0.1493	isoform	ENST00000528723.5	AMPD3	4.43e-05	-0.255952	-0.782727	1	0	-	-	outside	885733	-	-	-	-	intron_other_region/intron
7:43783526_C	Common	single	0.4403	isoform	NM_001321201.1	COA1	1.36e-06	-0.892096	-0.303022	35	3	-	GTEx-sQTL	outside	-53985	-	-	-	-	intron_other_region/intron/promoter_flanking_region
7:43783526_C	Common	single	0.4403	isoform	ENST00000438444.5	COA1	5.24e-10	-3.22233	-0.383747	4	3	-	GTEx-sQTL	outside	-53809	-	-	-	-	intron_other_region/intron/promoter_flanking_region
7:43783526_C	Common	single	0.4403	gene	-	COA1	7.4e-07	-21.1159	-1.83076	35	3	-	GTEx-sQTL	outside	-53809	-	-	-	-	intron_other_region/intron/promoter_flanking_region
1:209510487_G	ieQTL-specific	single	0.4701	isoform	XM_017001735.1	HHAT	1.81e-05	-1.04772	-0.429392	4	3	-	-	outside	-832376	-	-	-	-	-
21:17404196_A	Common	single	0.07463	isoform	novel_6045	CHODL	4.59e-05	0.442614	2.15909	4	0	-	-	outside	NA	-	-	-	-	-
21:17404196_A	Common	single	0.07463	gene	-	CHODL	4.59e-05	0.442614	2.15909	4	0	-	-	outside	NA	-	-	-	-	-
14:94617931_G	ieQTL-specific	single	0.05224	isoform	ENST00000448921.5	SERPINA1	3.24e-05	2.80777	1.57122	4	0	-	-	outside	-227239	-	-	-	-	exon/exon_and_intron/intron/UTR_5
9:22182109_T	Common	single	0.1045	isoform	ENST00000624779.1	RP11-70L8.5	6.81e-05	1.24055	0.907502	2	0	-	-	outside	289922	-	-	-	-	-
9:22182109_T	Common	single	0.1045	gene	-	RP11-70L8.5	6.81e-05	1.24055	0.907502	1	0	-	-	outside	289922	-	-	-	-	-
2:11779049_G	ieQTL-specific	single	0.0597	isoform	NM_001261427.1	LPIN1	1.57e-05	0.814645	1.3333	3	1	-	-	inside	54716	-	-	-	-	intron/CTCF_binding_site/promoter
4:38924203_A	Common	single	0.03731	isoform	ENST00000257408.4	KLB	9.49e-06	0.358747	3.2031	29	28	-	-	outside	-482649	-	-	-	-	intron
4:38924203_A	Common	single	0.03731	gene	-	KLB	9.49e-06	0.358747	3.2031	29	28	-	-	outside	-482649	-	-	-	-	intron
21:44088801_A	ieQTL-specific	single	0.3284	isoform	NM_001320383.1	C21orf33	4.16e-11	0.804055	1.01012	1	0	GTEx-eQTL	-	outside	-44810	-	-	-	-	exon/exon_and_intron/intron/H3K36me3
6:32458800_G	ieQTL-specific	single	0.0597	isoform	NM_004640.6	DDX39B	6.71e-12	22.9271	1.57824	374	332	GTEx-eQTL	-	outside	-916325	-	-	-	-	H3K36me3
17:5717352_*	ieQTL-specific	single	0.2761	isoform	ENST00000361413.7	KIAA0753	3.26e-05	-0.881983	-0.32751	2	1	-	-	outside	923575	-	-	-	-	-
20:43241173_A	ieQTL-specific	single	0.03731	isoform	ENST00000435163.4	RP5-995J12.2	2.84e-05	0.757298	1.57116	4	2	-	-	outside	-970078	-	-	-	-	-
14:51383606_T	Gene eQTL-specific	single	0.1269	gene	-	SAV1	5.77e-05	1.55973	1.15793	2	1	-	-	outside	-715253	-	-	-	-	intron_other_region/intron
3:122690764_G	ieQTL-specific	single	0.4104	isoform	ENST00000460683.1	PARP14	7.6e-10	2.49499	0.603238	14	11	GTEx-eQTL	-	inside	-1658	-	-	-	-	intron
5:60258923_C	Common	single	0.1642	isoform	NM_001048249.3	SMIM15	8.24e-05	5.36559	0.244892	19	18	-	-	outside	903552	-	-	-	-	intron_other_region/intron/promoter_flanking_region
5:60258923_C	Common	single	0.1642	gene	-	SMIM15	4.57e-05	5.61889	0.47321	19	18	-	-	outside	903552	-	-	-	-	intron_other_region/intron/promoter_flanking_region
1:84199059_*	ieQTL-specific	single	0.3955	isoform	novel_7194	SAMD13	5.71e-05	0.119559	1.09687	14	13	-	-	outside	NA	-	-	-	-	intron_other_region/intron/H3K36me3
11:6496345_A	Common	single	0.08209	isoform	XR_001747731.1	TRIM3	2.16e-05	0.255913	1.52329	20	19	-	GTEx-sQTL	outside	-22404	-	-	-	-	intron/H3K36me3
11:6496345_A	Common	single	0.08209	gene	-	TRIM3	2.16e-05	0.255913	1.52329	20	19	-	GTEx-sQTL	outside	-21886	-	-	-	-	intron/H3K36me3
3:51095909_C	Common	single	0.1855	isoform	novel_513	RBM6	4.04e-05	3.80489	0.831853	2	0	-	-	outside	NA	-	-	-	-	intron
3:51095909_C	Common	single	0.1855	gene	-	RBM6	6.59e-05	61.5247	2.8199	1	0	-	-	outside	1155903	-	-	-	-	intron
8:143611897_C	Common	single	0.2985	isoform	NM_015201.4	BOP1	3.94e-06	-1.82551	-0.268299	5	4	GTEx-eQTL	-	outside	679541	-	-	-	-	-
8:143611897_C	Common	single	0.2985	gene	-	BOP1	3.94e-06	-1.82551	-0.268299	5	4	GTEx-eQTL	-	outside	679541	-	-	-	-	-
3:150593676_A	ieQTL-specific	single	0.08209	isoform	ENST00000406576.7	EIF2A	2.75e-24	6.63484	1.95776	34	32	-	-	outside	46890	-	-	-	-	intron_other_region/intron
11:72194662_G	ieQTL-specific	single	0.1866	isoform	XM_017018632.1	FCHSD2	1.91e-06	-3.82527	-0.31009	4	2	-	-	outside	946568	-	-	-	-	intron_other_region/intron
1:228121954_C	ieQTL-specific	single	0.03731	isoform	novel_7181	ZNF678	2.07e-05	0.434507	1.81045	2	1	-	-	outside	NA	-	-	-	-	exon
12:120692543_C	Common	single	0.2388	isoform	ENST00000611056.1	RP11-173P15.9	1.28e-05	0.413178	0.610308	18	17	-	-	outside	-11323	-	-	-	-	exon/exon_and_intron/intron/UTR_5/H3K36me3
12:120692543_C	Common	single	0.2388	gene	-	RP11-173P15.9	1.28e-05	0.413178	0.610308	1	0	-	-	outside	-11323	-	-	-	-	exon/exon_and_intron/intron/UTR_5/H3K36me3
22:44404667_T	Gene eQTL-specific	single	0.06716	gene	-	CTA-217C2.2	3.24e-07	2.86119	2.95578	1	0	-	-	outside	751344	-	-	-	-	-
10:103035190_A	ieQTL-specific	single	0.3433	isoform	NM_012229.4	NT5C2	4.73e-05	2.08585	0.234313	15	14	-	GTEx-sQTL	outside	158116	-	-	-	-	intron
12:104164388_A	ieQTL-specific	single	0.2612	isoform	XM_017019917.1	C12orf73	4.01e-06	-1.95514	-0.292292	2	1	-	-	outside	-198663	-	-	-	-	-
2:88652997_T	Common	single	0.05224	isoform	ENST00000465170.1	IGKV1-37	1.52e-06	1.02161	3.63564	1	0	-	-	outside	644788	-	-	-	-	intron_other_region/intron
2:88652997_T	Common	single	0.05224	gene	-	IGKV1-37	1.04e-06	1.16467	6.54308	3	0	-	-	outside	644788	-	-	-	-	intron_other_region/intron
2:63734910_C	Common	multiple	0.03731	isoform	novel_2234	AC074289.1	1.74e-09	2.56898	3.24776	4	0	-	-	outside	NA	-	-	-	-	intron_other_region/intron/promoter_flanking_region
2:63734910_C	Common	multiple	0.03731	gene	-	SERTAD2	8.14e-06	0.87114	2.04493	1	0	-	-	outside	1016181	-	-	-	-	intron_other_region/intron/promoter_flanking_region
10:16446220_ATT	ieQTL-specific	single	0.2164	isoform	NM_030664.4	PTER	7.5e-15	4.84208	0.773619	11	7	-	-	inside	9278	-	-	-	-	intron
15:22742086_C	Common	single	0.03731	isoform	ENST00000314520.4	MKRN3	5.09e-09	0.62563	5.73972	4	2	-	-	outside	-823597	-	-	-	-	-
15:22742086_C	Common	single	0.03731	gene	-	MKRN3	5.09e-09	0.62563	5.73972	4	2	-	-	outside	-823220	-	-	-	-	-
19:19304819_C	ieQTL-specific	single	0.1119	isoform	ENST00000601736.1	C19orf60	4.06e-05	0.340586	1.25677	14	13	-	-	outside	716018	-	-	-	-	intron_other_region/intron
2:119292266_C	ieQTL-specific	single	0.3806	isoform	NM_001322332.1	C2orf76	4.24e-15	2.85294	0.81234	4	3	-	-	inside	74562	-	-	-	-	intron_other_region/intron/CTCF_binding_site/enhancer
9:108817918_*	ieQTL-specific	single	0.119	isoform	ENST00000412145.5	PTPN3	2.66e-05	0.191857	1.72845	1	0	-	-	outside	633466	-	-	-	-	-
2:75474324_G	ieQTL-specific	single	0.4328	isoform	XM_005264492.1	TTC31	2.43e-05	-0.205868	-0.735243	3	2	-	-	outside	991241	-	-	-	-	intron_other_region/intron
10:11674704_A	Common	single	0.1045	isoform	ENST00000604086.1	RP11-138I18.2	2.52e-06	2.46031	1.48211	7	6	GTEx-eQTL	-	outside	-4970	-	-	-	-	intron_other_region/intron/promoter_flanking_region
10:11674704_A	Common	single	0.1045	gene	-	RP11-138I18.2	2.52e-06	2.46031	1.48211	1	0	GTEx-eQTL	-	outside	-4970	-	-	-	-	intron_other_region/intron/promoter_flanking_region
6:43421793_TAAAAA	Common	single	0.05303	isoform	novel_2710	LOC101929705	3.5e-09	1.23646	4.46375	2	0	-	-	outside	NA	-	-	-	-	intron
6:43421793_TAAAAA	Common	single	0.05303	gene	-	LOC101929705	5.51e-08	1.36661	7.80918	12	0	-	-	outside	NA	-	-	-	-	intron
5:181300798_T	Common	single	0.03125	isoform	novel_964	CTC-338M12.5	3.22e-07	3.04497	1.32218	4	2	-	-	outside	NA	-	-	-	-	intron
5:181300798_T	Common	single	0.03125	gene	-	CTC-338M12.5	3.42e-05	3.67347	3.81857	1	0	-	-	outside	108875	-	-	-	-	intron
5:2514108_*	Gene eQTL-specific	single	0.05385	gene	-	MRPL36	3.2e-05	141.244	1.22127	3	0	-	-	outside	-712676	-	-	-	-	-
6:117510360_GACACAC	ieQTL-specific	single	0.06716	isoform	XM_017010394.1	ZUFSP	2.35e-05	0.293549	1.55317	2	0	-	-	outside	-841550	-	-	-	-	intron_other_region/intron
15:43318574_C	Gene eQTL-specific	single	0.4851	gene	-	ZSCAN29	1.2e-05	1.53554	1.32375	8	7	GTEx-eQTL	GTEx-sQTL	outside	52458	-	-	-	-	-
11:34900868_T	ieQTL-specific	single	0.306	isoform	XM_011520154.2	APIP	1.01e-07	-0.614468	-0.526536	105	104	-	-	inside	15521	-	-	-	-	intron_other_region/intron/H3K36me3
1:111259968_C	ieQTL-specific	single	0.03175	isoform	ENST00000483994.1	ATP5F1	1.24e-05	9.16951	0.3517	1	0	-	-	outside	-189515	-	-	-	-	-
3:122363394_G	ieQTL-specific	single	0.2761	isoform	NM_001308326.1	CCDC58	6.64e-22	4.19431	1.38335	20	18	-	-	inside	19837	-	-	-	-	intron_other_region/intron/H3K36me3
14:24023475_C	Common	single	0.06716	isoform	NM_001198568.1	ADCY4	3.83e-05	0.244862	2.84723	2	0	-	-	outside	311596	-	-	-	-	intron/promoter_flanking_region
14:24023475_C	Common	single	0.06716	gene	-	ADCY4	3.83e-05	0.244862	2.84723	2	0	-	-	outside	311618	-	-	-	-	intron/promoter_flanking_region
4:7346397_T	Common	single	0.1269	isoform	ENST00000632627.1	RP11-539L10.5	8.93e-07	0.257272	2.12621	9	6	-	-	outside	-647588	-	-	-	-	intron
4:7346397_T	Common	single	0.1269	gene	-	RP11-539L10.5	8.93e-07	0.257272	2.12621	1	0	-	-	outside	-647588	-	-	-	-	intron
11:126509429_A	Common	single	0.03731	isoform	NM_014026.4	DCPS	5.47e-05	44.3261	0.983472	6	5	-	-	outside	205678	-	-	-	-	intron_other_region/intron
11:126509429_A	Common	single	0.03731	isoform	novel_1671	DCPS	5.51e-05	0.911386	1.04278	6	5	-	-	outside	NA	-	-	-	-	intron_other_region/intron
11:126509429_A	Common	single	0.03731	gene	-	DCPS	5.98e-05	45.8318	3.76999	6	5	-	-	outside	206129	-	-	-	-	intron_other_region/intron
11:117757581_C	Common	single	0.07463	isoform	NR_045215.1	LOC100652768	3.34e-07	0.656138	2.33501	3	0	-	-	outside	-555667	-	-	-	-	intron_other_region/intron
11:117757581_C	Common	single	0.07463	gene	-	LOC100652768	3.34e-07	0.656138	2.33501	3	0	-	-	outside	-555667	-	-	-	-	intron_other_region/intron
8:140032933_G	Gene eQTL-specific	single	0.08955	gene	-	CHRAC1	4.76e-05	6.0643	1.94493	2	0	-	-	outside	-478364	-	-	-	-	intron_other_region/intron/H3K36me3
8:118659895_G	ieQTL-specific	single	0.1493	isoform	XM_011517034.2	SAMD12	3.24e-06	1.73138	0.616369	8	7	GTEx-eQTL	-	outside	-37911	-	-	-	-	intron
3:61125522_T	Gene eQTL-specific	single	0.1493	gene	-	FHIT	8.95e-06	1.0292	2.89917	12	11	-	-	inside	125952	-	-	-	-	intron_other_region/intron
10:29907596_C	ieQTL-specific	single	0.03175	isoform	NR_110920.1	SVIL-AS1	3.92e-05	1.86507	1.70326	1	0	-	-	outside	498063	-	-	-	-	-
17:57042621_T	ieQTL-specific	single	0.03968	isoform	ENST00000284061.7	DGKE	1.76e-05	0.443529	2.2629	1	0	-	-	outside	208523	-	-	-	-	-
19:10732846_G	ieQTL-specific	single	0.1866	isoform	ENST00000252444.9	LDLR	1.91e-05	1.42023	0.967462	2	0	-	-	outside	-357752	-	-	-	-	intron
19:12621531_G	ieQTL-specific	single	0.1045	isoform	ENST00000414906.5	ZNF490	8.24e-07	-1.65696	-0.575132	5	4	-	-	inside	-10728	-	-	-	-	intron_other_region/intron/H3K36me3
21:33353162_T	ieQTL-specific	single	0.03731	isoform	ENST00000427447.5	LINC00649	1.21e-05	0.865515	3.88123	20	17	-	-	outside	-577997	-	-	-	-	intron
15:43194049_*	ieQTL-specific	single	0.1269	isoform	ENST00000566515.5	CCNDBP1	1.58e-07	1.2869	1.0395	2	1	-	-	inside	8722	-	-	-	-	branch/intron_other_region/intron/H3K36me3
1:9454515_G	Common	single	0.09701	isoform	novel_5176	RP4-633I8.4	1.32e-07	0.357059	2.28884	2	1	-	-	outside	NA	-	-	-	-	-
1:9454515_G	Common	single	0.09701	gene	-	RP4-633I8.4	1.32e-07	0.357059	2.28884	1	0	-	-	outside	NA	-	-	-	-	-
21:23997119_A	ieQTL-specific	single	0.0597	isoform	novel_1582	AP000476.1	1.21e-05	1.74515	1.19942	40	38	-	-	outside	NA	-	-	-	-	-
9:128189063_T	Common	single	0.03731	isoform	XM_017014185.1	ZER1	1.46e-05	0.798701	1.96724	39	37	-	-	outside	582856	-	-	-	-	intron_other_region/intron
9:128189063_T	Common	single	0.03731	gene	-	ZER1	1.46e-05	0.798701	1.96724	39	37	-	-	outside	583444	-	-	-	-	intron_other_region/intron
1:167872436_C	ieQTL-specific	single	0.2537	isoform	ENST00000474859.5	MPZL1	3.16e-05	0.395394	0.763308	2	1	-	-	outside	150285	-	-	-	-	intron_other_region/intron
6:32720982_C	Common	single	0.1269	isoform	XM_011514562.2	HLA-DRB5	5.75e-12	3.14659	2.23797	217	143	-	-	outside	-190666	-	-	-	-	-
6:32720982_C	Common	single	0.1269	gene	-	HLA-DRB5	3.87e-12	233.12	4.75833	159	154	-	-	outside	-190666	-	-	-	-	-
6:26373512_T	ieQTL-specific	single	0.08955	isoform	ENST00000508906.6	BTN3A2	7.65e-07	-2.50723	-0.573081	90	89	GTEx-eQTL	-	inside	8354	-	-	-	-	exon/exon_and_intron/intron/UTR_3/H3K36me3
14:20284088_G	ieQTL-specific	single	0.08955	isoform	NM_005484.3	PARP2	2.07e-07	10.5124	1.00848	43	14	-	GTEx-sQTL	outside	-59525	-	-	-	-	intron_other_region/intron
5:96480416_A	ieQTL-specific	single	0.05224	isoform	XR_948283.2	ERAP2	7.98e-05	9.82778	0.698095	20	18	-	-	outside	-395602	-	-	-	-	intron
3:53877756_G	Common	single	0.2239	isoform	XM_005265587.4	ACTR8	5.24e-05	4.57804	0.206955	10	9	-	-	inside	4410	-	-	-	-	intron_other_region/intron/ABC_enhancer/H3K36me3
3:53877756_G	Common	single	0.2239	gene	-	ACTR8	4.89e-05	4.70201	0.412928	10	9	-	-	inside	4446	-	-	-	-	intron_other_region/intron/ABC_enhancer/H3K36me3
9:2861215_AC	ieQTL-specific	single	0.03731	isoform	ENST00000417599.6	SMARCA2	1.65e-05	1.37173	1.02368	2	0	-	-	outside	702755	-	-	-	-	-
14:55728327_TG	ieQTL-specific	single	0.03731	isoform	novel_6135	GCH1	5.8e-05	0.682931	2.18189	2	1	-	-	outside	NA	-	-	-	-	-
6:137955797_T	ieQTL-specific	single	0.03731	isoform	novel_4671	RP11-356I2.1	6.37e-05	0.348418	3.1389	3	0	-	-	outside	NA	-	-	-	-	intron_other_region/intron/TF_binding_site
1:32691177_T	Common	single	0.07812	isoform	NR_026850.1	MTMR9LP	4.42e-08	0.794801	1.70193	5	4	-	-	outside	-449467	-	-	-	-	intron_other_region/intron
1:32691177_T	Common	single	0.07812	gene	-	MTMR9LP	4.42e-08	0.794801	1.70193	5	4	-	-	outside	-449467	-	-	-	-	intron_other_region/intron
7:117441524_T	ieQTL-specific	single	0.03731	isoform	NM_001172897.1	CAV1	8.67e-05	1.13442	1.86583	3	2	-	-	outside	915167	-	-	-	-	-
22:37504775_C	Common	single	0.1269	isoform	ENST00000469947.5	SH3BP1	5.75e-06	0.303369	1.61366	3	0	-	-	outside	-135610	-	-	-	-	intron_other_region/intron/promoter_flanking_region/H3K36me3
22:37504775_C	Common	single	0.1269	gene	-	SH3BP1	5.75e-06	0.303369	1.61366	3	0	-	-	outside	-129878	-	-	-	-	intron_other_region/intron/promoter_flanking_region/H3K36me3
10:124463681_A	ieQTL-specific	single	0.1194	isoform	novel_5576	LOC105378536	4.68e-05	0.470478	2.22975	11	10	-	-	outside	NA	-	-	-	-	intron
6:32991383_T	ieQTL-specific	single	0.4328	isoform	ENST00000374825.8	BRD2	1.13e-08	1.94234	0.622944	20	19	-	-	outside	22724	-	-	-	-	-
7:50353937_G	ieQTL-specific	single	0.4851	isoform	novel_2055	FIGNL1	1.1e-05	-0.352976	-0.616014	3	2	-	-	outside	NA	-	-	-	-	intron/H3K36me3
2:89790780_T	ieQTL-specific	single	0.1269	isoform	novel_1816	LOC107985911	1.92e-07	2.67402	1.03364	3	0	-	-	outside	NA	-	-	-	-	-
2:89790780_T	ieQTL-specific	single	0.1269	isoform	novel_2744	LOC107985911	2.13e-05	0.955407	1.27558	1	0	-	-	outside	NA	-	-	-	-	-
4:153752770_A	Common	single	0.03731	isoform	ENST00000363480.1	RNU6-1285P	4.85e-05	0.461411	2.46744	3	2	-	-	outside	791267	-	-	-	-	intron_other_region/intron
4:153752770_A	Common	single	0.03731	gene	-	RNU6-1285P	4.85e-05	0.461411	2.46744	3	2	-	-	outside	791267	-	-	-	-	intron_other_region/intron
6:32452952_TG	ieQTL-specific	single	0.0597	isoform	NM_004640.6	DDX39B	6.71e-12	22.9271	1.57824	374	332	GTEx-eQTL	-	outside	-910477	-	-	-	-	promoter_flanking_region/H3K36me3
5:37245318_*	Gene eQTL-specific	single	0.1094	gene	-	C5orf42	4.48e-05	1.1997	1.61033	1	0	-	-	inside	4110	-	-	-	-	intron_other_region/intron
5:35774558_T	Common	single	0.0597	isoform	ENST00000618457.4	PRLR	2.5e-05	1.73851	1.18751	1	0	-	-	outside	-543969	-	-	-	-	intron_other_region/intron
5:35774558_T	Common	single	0.0597	gene	-	PRLR	2.5e-05	1.73851	1.18751	1	0	-	-	outside	-543969	-	-	-	-	intron_other_region/intron
5:65854778_C	ieQTL-specific	single	0.3284	isoform	XM_017009697.1	CENPK	3.27e-06	0.840789	0.694293	25	24	-	-	outside	-291584	-	-	-	-	intron
3:101380700_G	ieQTL-specific	single	0.1194	isoform	novel_2571	TMEM45A	3.39e-05	1.09924	0.653531	3	1	-	-	outside	NA	-	-	-	-	intron_other_region/intron
1:16187848_A	Common	single	0.1791	isoform	ENST00000416869.1	RP11-108M9.4	7.7e-06	0.428977	1.03368	1	0	GTEx-eQTL	-	outside	701794	-	-	-	-	CTCF_binding_site/promoter_flanking_region
1:16187848_A	Common	single	0.1791	gene	-	RP11-108M9.4	8.79e-06	1.60926	1.89325	1	0	GTEx-eQTL	-	outside	701801	-	-	-	-	CTCF_binding_site/promoter_flanking_region
6:3022573_C	ieQTL-specific	single	0.0597	isoform	novel_3597	HTATSF1P2	3.08e-07	0.621993	2.53875	24	0	-	-	inside	NA	-	-	-	-	exon/promoter/UTR_3
6:30953640_GA	ieQTL-specific	single	0.08209	isoform	NM_001256169.1	APOM	8.52e-06	0.792945	0.544605	2	0	-	-	outside	-698769	-	-	-	-	exon/intron_other_region/intron/UTR_3
11:72063922_CAA	ieQTL-specific	single	0.1016	isoform	ENST00000393705.8	IL18BP	3.86e-05	0.382582	1.47147	2	0	-	-	outside	65031	-	-	-	-	intron_other_region/intron
11:12521512_C	ieQTL-specific	single	0.08209	isoform	NM_001282666.1	MICAL2	2.41e-05	0.239394	1.73474	3	0	-	-	outside	359434	-	-	-	-	intron
4:68496370_C	Common	single	0.1119	isoform	novel_1916	UGT2B17	1.72e-12	2.17747	4.06245	35	33	GTEx-eQTL	-	outside	NA	-	-	-	-	intron
4:68496370_C	Common	single	0.1119	gene	-	UGT2B17	4.93e-22	73.3355	19.063	41	38	GTEx-eQTL	-	outside	72157	-	-	-	-	intron
7:65290503_*	ieQTL-specific	multiple	0.1364	isoform	NM_001160183.2	ZNF138	2.95e-05	0.348608	0.609455	2	0	-	-	outside	496116	-	-	-	-	intron
7:65290503_*	ieQTL-specific	multiple	0.1364	isoform	XR_001744935.1	LOC105375334	1.98e-06	0.278662	1.36599	1	0	-	-	inside	21140	-	-	-	-	intron
17:4863334_T	Common	multiple	0.03731	isoform	ENST00000263088.10	PLD2	2.72e-05	1.18465	2.42261	2	1	-	-	outside	56239	-	-	-	-	intron/promoter_flanking_region
17:4863334_T	Common	multiple	0.03731	isoform	NM_001257999.1	ANKFY1	1.27e-07	2.3656	1.18636	2	1	-	-	outside	-599487	-	-	-	-	intron/promoter_flanking_region
17:4863334_T	Common	multiple	0.03731	gene	-	ANKFY1	1.82e-07	4.24169	4.65097	2	1	-	-	outside	-599308	-	-	-	-	intron/promoter_flanking_region
5:32563056_G	ieQTL-specific	single	0.05224	isoform	ENST00000506237.5	SUB1	9.85e-06	59.0287	0.651021	6	4	-	-	inside	31424	-	-	-	-	intron
8:81704952_CT	ieQTL-specific	single	0.1791	isoform	ENST00000518202.5	IMPA1	1.41e-07	-0.975846	-0.660695	4	3	-	-	outside	-18621	-	-	-	-	intron_other_region/intron/H3K36me3
3:100358034_TC	ieQTL-specific	single	0.1269	isoform	NM_001085451.1	LNP1	1.14e-06	2.4223	0.539728	25	24	GTEx-eQTL	-	outside	-43158	-	-	-	-	exon/UTR_3
8:42071150_CAAAAAAAA	ieQTL-specific	single	0.0303	isoform	novel_3923	CHRNA6	4.66e-06	0.860089	3.2703	1	0	-	-	outside	NA	-	-	-	-	intron
2:8588485_C	ieQTL-specific	single	0.3358	isoform	ENST00000454224.1	AC011747.4	5.25e-11	0.665007	1.63795	16	12	-	-	outside	-4693	-	-	-	-	-
22:39412396_C	Common	single	0.06716	isoform	XR_938261.2	LOC101927202	5.75e-08	4.291	5.63863	2	1	-	-	outside	321707	-	-	-	-	intron
22:39412396_C	Common	single	0.06716	isoform	novel_3814	LOC101927202	6.01e-08	4.83652	7.11254	2	1	-	-	outside	NA	-	-	-	-	intron
22:39412396_C	Common	single	0.06716	isoform	XR_938260.2	LOC101927202	3.12e-07	2.74321	5.65611	2	1	-	-	outside	320977	-	-	-	-	intron
22:39412396_C	Common	single	0.06716	isoform	novel_3813	LOC101927202	4.29e-07	2.53174	5.39817	2	1	-	-	outside	NA	-	-	-	-	intron
22:39412396_C	Common	single	0.06716	gene	-	LOC101927202	9.52e-08	14.4025	24.0442	2	1	-	-	outside	321707	-	-	-	-	intron
10:46215248_G	ieQTL-specific	single	0.04478	isoform	XM_017016064.1	PTPN20	2.16e-05	0.359749	3.56187	5	0	-	-	outside	-696123	-	-	-	-	-
8:99903772_C	ieQTL-specific	single	0.1045	isoform	ENST00000297564.6	COX6C	3.85e-05	-37.8284	-0.224286	37	36	-	GTEx-sQTL	outside	-10088	-	-	-	-	-
3:175406621_C	ieQTL-specific	single	0.04478	isoform	novel_2727	NAALADL2-AS2	3.54e-05	3.44551	4.71988	3	0	-	-	outside	NA	-	-	-	-	intron
17:1083911_T	ieQTL-specific	single	0.03731	isoform	ENST00000576749.5	MIR22HG	3.65e-06	1.65154	2.49855	1	0	-	-	outside	632301	-	-	-	-	intron_other_region/intron
16:68575696_G	ieQTL-specific	single	0.05224	isoform	ENST00000569766.5	NFATC3	7.4e-05	2.08854	0.780763	4	3	-	-	outside	490946	-	-	-	-	intron_other_region/intron/H3K36me3
6:166319136_C	ieQTL-specific	single	0.06716	isoform	novel_592	SFT2D1	1.24e-06	2.66507	0.846859	14	12	GTEx-eQTL	GTEx-sQTL	outside	NA	-	-	-	-	H3K36me3
2:178457584_T	ieQTL-specific	single	0.3582	isoform	XM_011511348.2	FKBP7	7.38e-06	0.729714	0.514608	43	42	GTEx-eQTL	-	outside	21007	-	-	-	-	intron
2:178457584_T	ieQTL-specific	single	0.3582	isoform	ENST00000470945.1	FKBP7	9.87e-08	0.534056	0.632019	43	42	GTEx-eQTL	-	outside	21016	-	-	-	-	intron
7:91541953_T	ieQTL-specific	single	0.04478	isoform	XM_011516655.2	KRIT1	6.42e-05	0.508171	1.12427	6	4	-	-	outside	703963	-	-	-	-	intron_other_region/intron
3:40186257_T	Common	single	0.07463	isoform	XR_940744.2	LOC105377037	1.47e-07	0.339843	3.61536	3	1	-	-	outside	813561	-	-	-	-	intron_other_region/intron
3:40186257_T	Common	single	0.07463	gene	-	LOC105377037	1.47e-07	0.339843	3.61536	3	1	-	-	outside	813561	-	-	-	-	intron_other_region/intron
8:70099348_*	ieQTL-specific	single	0.3258	isoform	novel_260	NCOA2	1.34e-08	5.75942	0.640007	4	1	-	-	outside	NA	-	-	-	-	-
17:7084036_C	ieQTL-specific	single	0.04478	isoform	NM_001320924.1	NAA38	5.78e-06	2.95412	0.734672	1	0	-	-	outside	773855	GWAS	3e-19	Serum alkaline phosphatase levels	NR	-
6:30187151_G	Common	single	0.08955	isoform	ENST00000624252.1	XXbac-BPG283O16.9	2.38e-13	3.65176	1.71364	21	19	GTEx-eQTL	GTEx-sQTL	outside	98903	-	-	-	-	intron_other_region/intron/H3K36me3
6:30187151_G	Common	single	0.08955	gene	-	XXbac-BPG283O16.9	2.38e-13	3.65176	1.71364	1	0	GTEx-eQTL	GTEx-sQTL	outside	98903	-	-	-	-	intron_other_region/intron/H3K36me3
19:12620779_T	ieQTL-specific	single	0.04478	isoform	NM_152355.2	ZNF441	4.07e-05	2.51464	0.662619	1	0	-	-	outside	853780	-	-	-	-	intron_other_region/intron
1:40464877_A	Common	single	0.3955	isoform	ENST00000565390.2	RP1-228H13.5	7.05e-07	7.94183	0.727807	4	2	-	-	inside	559	-	-	-	-	exon/UTR_3/H3K36me3
1:40464877_A	Common	single	0.3955	gene	-	RP1-228H13.5	7.05e-07	7.94183	0.727807	1	0	-	-	inside	559	-	-	-	-	exon/UTR_3/H3K36me3
21:33322345_*	Common	single	0.03226	isoform	XM_005261027.1	ITSN1	4.43e-08	0.630208	2.6932	1	0	-	-	outside	-320054	-	-	-	-	open_chromatin_region
21:33322345_*	Common	single	0.03226	gene	-	ITSN1	2.25e-05	0.634233	3.32059	1	0	-	-	outside	-320054	-	-	-	-	open_chromatin_region
19:20624018_T	Common	single	0.1642	isoform	ENST00000291750.6	ZNF626	1.64e-05	3.09786	0.585939	54	52	-	-	inside	37578	-	-	-	-	exon/intron_other_region/intron/UTR_3
19:20624018_T	Common	single	0.1642	gene	-	ZNF626	1.64e-05	3.09786	0.585939	54	52	-	-	inside	37578	-	-	-	-	exon/intron_other_region/intron/UTR_3
15:82107515_T	ieQTL-specific	single	0.07692	isoform	NR_036446.1	ACTG1P17	4.84e-05	0.207339	2.43929	1	0	-	-	outside	632265	-	-	-	-	-
10:47406769_C	ieQTL-specific	single	0.03731	isoform	ENST00000605970.5	RP11-144G6.12	9.04e-06	0.865253	1.26499	1	0	-	-	outside	146714	-	-	-	-	-
5:98744520_G	Common	single	0.03731	isoform	XM_011543112.2	CHD1	6.42e-05	4.22338	0.690997	16	15	-	-	outside	184494	-	-	-	-	-
5:98744520_G	Common	single	0.03731	gene	-	CHD1	3.49e-06	18.5524	1.63543	16	15	-	-	outside	184494	-	-	-	-	-
5:148116652_T	Common	single	0.04478	isoform	ENST00000616793.4	JAKMIP2	5.04e-05	0.979817	6.36244	4	1	-	-	outside	-333804	-	-	-	-	intron
5:148116652_T	Common	single	0.04478	gene	-	JAKMIP2	5.04e-05	0.979817	6.36244	4	1	-	-	outside	-333804	-	-	-	-	intron
21:14093110_C	ieQTL-specific	single	0.06716	isoform	ENST00000448463.1	AP001347.6	2.39e-05	4.37024	1.27747	31	13	GTEx-eQTL	-	inside	65660	-	-	-	-	intron
1:242256758_*	ieQTL-specific	single	0.04545	isoform	XM_017000108.1	SDCCAG8	2.55e-05	1.551	0.543068	2	1	-	-	outside	-999285	-	-	-	-	intron_other_region/intron
14:70548267_A	ieQTL-specific	single	0.04615	isoform	ENST00000381269.6	SLC8A3	7.97e-07	0.527314	3.03054	3	0	-	-	outside	-359197	-	-	-	-	intron_other_region/intron
5:69383766_C	ieQTL-specific	single	0.4179	isoform	ENST00000646733.1	MARVELD2	3.33e-08	0.372096	0.989618	61	59	GTEx-eQTL	GTEx-sQTL	outside	-31349	-	-	-	-	intron
4:53691766_A	ieQTL-specific	single	0.1343	isoform	novel_1363	LOC100506444	3e-08	3.48635	3.23709	9	5	GTEx-eQTL	-	outside	NA	-	-	-	-	intron_other_region/intron
4:53691766_A	ieQTL-specific	single	0.1343	isoform	NR_125918.1	LOC100506444	4.75e-09	1.33775	2.8893	7	5	GTEx-eQTL	-	outside	-4134	-	-	-	-	intron_other_region/intron
16:49535204_T	Common	single	0.04478	isoform	novel_5008	RP11-42I10.1	2.64e-05	0.421273	3.16747	1	0	-	-	outside	NA	-	-	-	-	intron_other_region/intron
16:49535204_T	Common	single	0.04478	gene	-	RP11-42I10.1	2.41e-05	4.00421	6.59672	1	0	-	-	outside	911769	-	-	-	-	intron_other_region/intron
21:42262429_T	ieQTL-specific	single	0.09701	isoform	novel_4326	BACE2	3.08e-05	0.299536	2.34013	10	8	-	-	outside	NA	-	-	-	-	intron/H3K36me3
8:107389935_T	ieQTL-specific	single	0.03731	isoform	XM_017013398.1	EIF3E	2.56e-07	14.2298	0.979073	1	0	-	-	outside	858867	-	-	-	-	intron_other_region/intron
1:42058501_C	ieQTL-specific	single	0.1045	isoform	XM_017001400.1	ZNF691	9.49e-07	0.636391	0.896325	3	1	-	-	outside	-788077	-	-	-	-	-
12:102086645_T	ieQTL-specific	single	0.2836	isoform	novel_5087	RP11-554E23.4	6.28e-08	0.710548	1.81262	10	5	-	-	outside	NA	-	-	-	-	intron_other_region/intron/H3K36me3
15:73336534_G	Gene eQTL-specific	single	0.03731	gene	-	RP11-361M10.5	3.9e-05	1.66966	8.51869	1	0	-	-	outside	553700	-	-	-	-	exon/exon_and_intron/intron_other_region/intron
8:70512481_C	Common	single	0.1045	isoform	ENST00000410957.1	RN7SKP29	5.3e-05	0.435667	1.21695	34	33	-	-	outside	812258	-	-	-	-	-
8:70512481_C	Common	single	0.1045	gene	-	RN7SKP29	5.3e-05	0.435667	1.21695	34	33	-	-	outside	812258	-	-	-	-	-
4:121827153_A	ieQTL-specific	single	0.2612	isoform	ENST00000379663.7	EXOSC9	3.68e-11	2.05422	0.621361	43	42	GTEx-eQTL	-	outside	25834	-	-	-	-	exon/exon_and_intron/intron_other_region/intron/UTR_3
2:74964172_T	ieQTL-specific	single	0.3284	isoform	novel_483	POLE4	2.98e-21	2.60289	1.53021	6	5	GTEx-eQTL	GTEx-sQTL	inside	NA	-	-	-	-	intron/H3K36me3
10:46272561_C	Gene eQTL-specific	single	0.2836	gene	-	ANTXRLP1	7.02e-08	-1.39216	-3.63487	85	84	-	-	outside	-2953	-	-	-	-	-
11:59801470_C	Common	single	0.08209	isoform	ENST00000300151.4	MRPL16	2.66e-05	18.6148	0.375003	49	48	-	-	outside	9402	-	-	-	-	exon/exon_and_intron/intron/promoter_flanking_region/UTR_3
11:59801470_C	Common	single	0.08209	gene	-	MRPL16	3.8e-05	18.6393	0.731211	49	48	-	-	outside	9402	-	-	-	-	exon/exon_and_intron/intron/promoter_flanking_region/UTR_3
11:68886714_T	ieQTL-specific	single	0.2761	isoform	ENST00000362034.6	MRPL21	2.96e-34	5.05897	1.52333	44	43	GTEx-eQTL	GTEx-sQTL	outside	17106	-	-	-	-	-
2:69904832_CAAAAAATACCATTTATGGTTCTCTCCGCAAGTATAAAAGCATTACATGC	ieQTL-specific	single	0.306	isoform	NR_037862.1	SNRNP27	9e-08	-1.23895	-0.456841	10	9	-	-	inside	10890	-	-	-	-	exon/exon_and_intron/intron/UTR_3/H3K36me3
7:38300680_C	ieQTL-specific	single	0.1515	isoform	XM_011515385.2	GPR141	1.61e-05	0.25141	2.07777	3	0	-	-	outside	577433	-	-	-	-	-
9:104195346_C	ieQTL-specific	single	0.1119	isoform	NM_001042551.1	SMC2	1.46e-08	13.4769	0.818467	73	70	GTEx-eQTL	GTEx-sQTL	outside	101087	-	-	-	-	-
1:149055986_C	ieQTL-specific	single	0.1119	isoform	ENST00000613595.4	NBPF9	8.53e-16	0.720112	4.70661	5	3	GTEx-eQTL	GTEx-sQTL	inside	26325	-	-	-	-	intron_other_region/intron/H3K36me3
12:55995983_*	ieQTL-specific	single	0.1045	isoform	ENST00000549565.1	RP11-977G19.11	1.39e-05	2.32081	0.459566	2	1	-	-	outside	-304158	-	-	-	-	exon/CTCF_binding_site/UTR_3
2:90297836_T	Common	single	0.04615	isoform	ENST00000390265.2	IGKV1D-33	3.63e-08	49.5565	6.62078	2	0	-	-	outside	383855	-	-	-	-	-
2:90297836_T	Common	single	0.04615	gene	-	IGKV1D-33	3.63e-08	49.5565	6.62078	2	0	-	-	outside	383855	-	-	-	-	-
14:24471908_A	ieQTL-specific	single	0.1866	isoform	novel_3702	LOC101927045	2.12e-05	0.278869	0.673597	72	71	-	-	inside	NA	-	-	-	-	intron
5:108660493_G	ieQTL-specific	single	0.2537	isoform	NM_001163315.2	FBXL17	1.57e-05	0.35258	1.0045	4	1	-	-	outside	-278395	-	-	-	-	promoter_flanking_region
17:55133749_C	ieQTL-specific	single	0.06716	isoform	NM_021213.3	PCTP	3.64e-05	3.97057	0.812642	13	11	GTEx-eQTL	GTEx-sQTL	outside	-617229	-	-	-	-	intron
19:38740212_T	Common	single	0.03731	isoform	NM_000540.2	RYR1	4.18e-05	0.366103	3.55439	10	9	-	-	outside	306513	-	-	-	-	exon/exon_and_intron/intron_other_region/intron/promoter_flanking_region
19:38740212_T	Common	single	0.03731	gene	-	RYR1	4.18e-05	0.366103	3.55439	10	9	-	-	outside	306514	-	-	-	-	exon/exon_and_intron/intron_other_region/intron/promoter_flanking_region
13:35694178_TCTCCAGAA	ieQTL-specific	single	0.2388	isoform	NM_003914.3	CCNA1	1.73e-05	0.171815	1.84747	5	1	-	-	outside	-738093	-	-	-	-	intron_other_region/intron
3:100347784_T	ieQTL-specific	single	0.1269	isoform	NM_001085451.1	LNP1	1.14e-06	2.4223	0.539728	25	24	-	-	outside	-53408	-	-	-	-	intron/H3K36me3
12:95222624_G	ieQTL-specific	single	0.2015	isoform	XM_005268583.3	METAP2	1.25e-05	-5.12463	-0.190797	13	12	-	-	outside	-251499	-	-	-	-	intron
14:97374880_G	ieQTL-specific	single	0.4701	isoform	XM_017021626.1	VRK1	2.79e-05	0.762862	0.241488	2	0	-	-	outside	577572	-	-	-	-	-
8:93563024_*	ieQTL-specific	single	0.04032	isoform	NM_001205262.2	RAD54B	7.1e-05	2.80483	1.14064	1	0	-	-	outside	912091	-	-	-	-	intron_other_region/intron
21:36018300_T	ieQTL-specific	single	0.2164	isoform	XM_011529636.1	SETD4	3.13e-09	1.21702	0.597752	47	46	-	GTEx-sQTL	outside	42518	-	-	-	-	-
11:6519995_G	Common	single	0.08209	isoform	XR_001747731.1	TRIM3	2.16e-05	0.255913	1.52329	20	19	-	-	outside	-46054	-	-	-	-	exon/intron_other_region/intron
11:6519995_G	Common	single	0.08209	gene	-	TRIM3	2.16e-05	0.255913	1.52329	20	19	-	-	outside	-45536	-	-	-	-	exon/intron_other_region/intron
21:42913059_A	ieQTL-specific	single	0.209	isoform	NM_001001503.1	NDUFV3	4.25e-13	-8.66903	-0.513599	32	30	-	-	inside	19792	-	-	-	-	exon/UTR_3
7:150329343_T	Common	single	0.03731	isoform	NM_138434.2	ZBED6CL	2.09e-05	1.55725	1.53575	5	3	-	-	outside	-505	-	-	-	-	intron/ABC_enhancer/H3K36me3
7:150329343_T	Common	single	0.03731	gene	-	ZBED6CL	2.09e-05	1.55725	1.53575	5	3	-	-	outside	-445	-	-	-	-	intron/ABC_enhancer/H3K36me3
6:2876301_G	ieQTL-specific	single	0.3507	isoform	ENST00000420981.2	RP11-420G6.4	1.73e-06	0.759564	0.944731	3	1	-	-	inside	209	-	-	-	-	exon/promoter
19:52580491_T	ieQTL-specific	single	0.04478	isoform	ENST00000429604.5	ZNF160	2.61e-05	1.07146	1.32279	15	14	-	-	outside	522943	-	-	-	-	intron_other_region/intron/H3K36me3
1:247945511_T	ieQTL-specific	single	0.06716	isoform	NM_001004693.1	OR2T10	3.36e-05	0.323991	2.43602	49	48	-	-	outside	648257	-	-	-	-	intron
19:17948108_ACCCC	Gene eQTL-specific	single	0.05556	gene	-	PGPEP1	4.8e-05	6.64775	4.52535	4	0	-	-	outside	-392464	-	-	-	-	promoter
7:75139430_A	ieQTL-specific	single	0.03968	isoform	novel_408	STAG3L1	1.24e-07	1.43403	2.80632	49	0	-	-	outside	NA	-	-	-	-	intron
7:75139430_A	ieQTL-specific	single	0.03968	isoform	novel_2947	STAG3L1	7.72e-09	0.463152	2.38738	1	0	-	-	outside	NA	-	-	-	-	intron
6:32455143_G	ieQTL-specific	single	0.0597	isoform	NM_004640.6	DDX39B	6.71e-12	22.9271	1.57824	374	332	GTEx-eQTL	-	outside	-912668	-	-	-	-	H3K36me3
1:247955488_A	ieQTL-specific	single	0.06716	isoform	NM_001004693.1	OR2T10	3.36e-05	0.323991	2.43602	49	48	-	-	outside	638280	-	-	-	-	intron
6:3644400_C	ieQTL-specific	single	0.2761	isoform	NM_001317061.1	RIPK1	3.94e-05	0.461615	0.366652	1	0	-	-	outside	580513	-	-	-	-	intron_other_region/intron/enhancer
11:32287433_C	ieQTL-specific	single	0.03731	isoform	NM_001278162.1	HIPK3	2.57e-06	0.451809	2.37794	11	10	-	-	outside	-970897	-	-	-	-	-
18:13386930_A	Common	single	0.03731	isoform	NM_024899.3	CEP76	2.26e-05	2.31947	0.591551	3	1	-	-	outside	-684153	-	-	-	-	intron
18:13386930_A	Common	single	0.03731	gene	-	CEP76	4.18e-05	2.42042	1.68436	2	1	-	-	outside	-684153	-	-	-	-	intron
1:242470354_AAAAG	ieQTL-specific	single	0.254	isoform	XM_017000105.1	SDCCAG8	3.48e-05	0.34111	0.508361	1	0	-	-	outside	-785663	-	-	-	-	intron_other_region/intron
1:203576314_*	ieQTL-specific	single	0.03846	isoform	XM_017002956.1	ZC3H11A	4.52e-06	0.671943	1.14666	1	0	-	-	outside	-219349	-	-	-	-	-
6:32758436_T	Gene eQTL-specific	single	0.1269	gene	-	HLA-DRB5	3.87e-12	233.12	4.75833	159	154	-	-	outside	-228120	-	-	-	-	intron_other_region/intron
15:47919738_G	Common	single	0.2687	isoform	ENST00000558813.5	DUT	2.32e-05	3.50649	0.349636	1	0	-	-	outside	-411666	-	-	-	-	intron
15:47919738_G	Common	single	0.2687	gene	-	DUT	4.84e-05	11.6611	2.77712	2	0	-	-	outside	-411272	-	-	-	-	intron
4:121808530_C	ieQTL-specific	single	0.2612	isoform	ENST00000379663.7	EXOSC9	3.68e-11	2.05422	0.621361	43	42	GTEx-eQTL	-	inside	7211	-	-	-	-	intron
15:40568012_*	Common	single	0.05224	isoform	novel_2896	RP11-111A22.1	7.74e-11	1.69419	4.78584	5	1	-	-	outside	NA	-	-	-	-	promoter
15:40568012_*	Common	single	0.05224	gene	-	RP11-111A22.1	7.74e-11	1.69419	4.78584	1	0	-	-	outside	NA	-	-	-	-	promoter
3:61558201_G	Gene eQTL-specific	single	0.1791	gene	-	RP11-204J18.3	5.27e-05	0.390524	2.95851	1	0	-	-	outside	811129	-	-	-	-	-
14:24444727_A	ieQTL-specific	single	0.2239	isoform	ENST00000544691.6	SDR39U1	3.36e-05	-0.870932	-0.593683	80	79	-	GTEx-sQTL	outside	-1951	-	-	-	-	exon/CTCF_binding_site/H3K36me3
2:63755389_T	ieQTL-specific	single	0.0597	isoform	XM_005264538.1	UGP2	6.72e-05	-2.83	-0.5536	68	67	-	GTEx-sQTL	outside	-85560	-	-	-	-	intron_other_region/intron/promoter_flanking_region
1:74200058_A	ieQTL-specific	single	0.3284	isoform	ENST00000370911.7	LRRIQ3	1.74e-15	4.1589	0.602914	79	74	GTEx-eQTL	-	outside	-1911	-	-	-	-	intron/H3K36me3
12:97860340_T	ieQTL-specific	single	0.04478	isoform	NM_001135176.1	NEDD1	3.74e-07	2.73806	0.661846	41	40	-	-	outside	953118	-	-	-	-	-
5:75032818_G	ieQTL-specific	single	0.04478	isoform	XM_017009559.1	POLK	2.13e-06	1.33699	1.08964	5	4	-	-	outside	-502008	-	-	-	-	promoter_flanking_region
1:226370177_C	Common	single	0.1269	isoform	XM_011544329.2	TMEM63A	2.75e-06	0.940144	0.730493	1	0	-	-	outside	-488059	-	-	-	-	intron_other_region/intron
1:226370177_C	Common	single	0.1269	gene	-	TMEM63A	1.39e-05	1.45117	1.77189	1	0	-	-	outside	-487457	-	-	-	-	intron_other_region/intron
11:107807576_T	Common	single	0.09231	isoform	ENST00000525815.5	SLC35F2	5.66e-05	-1.98322	-0.650663	2	1	-	-	inside	51612	-	-	-	-	intron_other_region/intron/promoter_flanking_region
11:107807576_T	Common	single	0.09231	gene	-	SLC35F2	5.66e-05	-1.98322	-0.650663	2	1	-	-	inside	120717	-	-	-	-	intron_other_region/intron/promoter_flanking_region
11:59034575_G	ieQTL-specific	single	0.03731	isoform	novel_6613	MPEG1	2.29e-07	1.258	3.01678	6	4	-	-	outside	NA	-	-	-	-	intron_other_region/intron
11:58281854_A	ieQTL-specific	single	0.1045	isoform	ENST00000532258.1	GLYATL2	1.42e-05	0.488453	1.61739	50	49	-	GTEx-sQTL	outside	562672	-	-	-	-	-
3:122390239_T	ieQTL-specific	single	0.2761	isoform	NM_001308326.1	CCDC58	6.64e-22	4.19431	1.38335	20	18	-	-	outside	-7008	-	-	-	-	intron
10:102481926_T	ieQTL-specific	single	0.09701	isoform	NM_004741.4	NOLC1	3.6e-05	-12.295	-0.265614	12	11	-	-	outside	329751	GWAS	4e-11	Insomnia symptoms (never/rarely vs. usually)	ACTR1A	branch/intron_other_region/intron/H3K36me3
16:82169898_T	ieQTL-specific	single	0.2985	isoform	XM_011522808.2	MPHOSPH6	3.98e-08	-3.74	-0.32059	49	39	GTEx-eQTL	-	inside	317	-	-	-	-	intron_other_region/intron/promoter
1:202964414_G	ieQTL-specific	single	0.03731	isoform	ENST00000487227.6	UBE2T	3.88e-05	1.85111	1.56343	8	6	-	-	outside	-622434	-	-	-	-	exon/exon_and_intron/intron_other_region/intron/H3K36me3
9:34332742_G	Common	single	0.4254	isoform	ENST00000379158.6	NUDT2	7.4e-16	18.3633	0.468428	16	15	GTEx-eQTL	GTEx-sQTL	inside	3237	-	-	-	-	exon/intron/CTCF_binding_site/UTR_5
9:34332742_G	Common	single	0.4254	gene	-	NUDT2	1.99e-20	22.7311	1.18924	17	15	GTEx-eQTL	GTEx-sQTL	inside	3237	-	-	-	-	exon/intron/CTCF_binding_site/UTR_5
2:200479319_G	ieQTL-specific	single	0.05224	isoform	ENST00000286181.7	FAM126B	2.98e-05	0.493122	1.11819	3	2	-	-	outside	592346	-	-	-	-	exon/promoter_flanking_region/UTR_3/H3K36me3
3:122592281_C	ieQTL-specific	single	0.06716	isoform	XM_005247762.2	HSPBAP1	2.57e-05	0.500998	0.825368	15	14	-	-	outside	201538	-	-	-	-	intron/H3K36me3
2:190220384_G	ieQTL-specific	single	0.4851	isoform	XM_011510953.1	HIBCH	5.45e-15	-1.37957	-1.07779	42	31	GTEx-eQTL	-	inside	99610	-	-	-	-	exon/exon_and_intron/intron_other_region/intron/H3K36me3
18:12807585_ATAATAT	ieQTL-specific	single	0.03077	isoform	XM_017025931.1	MPPE1	8.45e-06	1.9673	1.00424	4	0	-	-	outside	-899235	-	-	-	-	intron_other_region/intron/enhancer/H3K36me3
6:32599729_C	ieQTL-specific	single	0.2239	isoform	XM_011514562.2	HLA-DRB5	4.83e-28	2.87562	2.04525	217	69	GTEx-eQTL	GTEx-sQTL	outside	-69413	-	-	-	-	super_enhancer
8:132768492_G	ieQTL-specific	single	0.3955	isoform	XM_011517080.1	PHF20L1	1.71e-05	0.244616	0.706983	11	10	-	-	outside	-6895	-	-	-	-	CTCF_binding_site
1:236132533_A	ieQTL-specific	single	0.04478	isoform	XM_017002210.1	GPR137B	2.06e-05	0.706453	1.71469	4	3	-	-	outside	-9968	-	-	-	-	-
6:150489009_T	Common	single	0.03731	isoform	NM_025217.3	ULBP2	4.15e-07	4.06771	2.46827	48	47	-	-	outside	547072	-	-	-	-	-
6:150489009_T	Common	single	0.03731	gene	-	ULBP2	4.15e-07	4.06771	2.46827	48	47	-	-	outside	547072	-	-	-	-	-
19:51054496_C	ieQTL-specific	single	0.08209	isoform	novel_1742	ZNF613	1.81e-05	0.337098	1.49821	7	5	-	-	outside	NA	-	-	-	-	-
18:6894476_C	ieQTL-specific	single	0.08209	isoform	NM_173464.3	L3MBTL4	7.32e-06	0.303792	2.03887	2	1	-	-	outside	-479565	GWAS	4e-06	3-hydroxypropylmercapturic acid levels in smokers	NR	intron
19:19891764_G	ieQTL-specific	single	0.09701	isoform	ENST00000587822.1	ZNF506	4.15e-05	2.07822	0.83867	2	0	-	-	outside	-92725	-	-	-	-	exon/H3K36me3
1:10841937_T	Common	single	0.2388	isoform	NM_213566.1	DFFA	4.59e-05	-9.6295	-0.234055	3	2	-	-	outside	-369381	-	-	-	-	-
1:10841937_T	Common	single	0.2388	gene	-	DFFA	1.47e-05	-16.8608	-0.561429	3	2	-	-	outside	-369381	-	-	-	-	-
2:228463538_A	ieQTL-specific	single	0.1642	isoform	novel_6070	CCL20	9.33e-06	0.18312	2.73314	40	37	-	-	outside	NA	-	-	-	-	-
6:2910375_G	ieQTL-specific	single	0.06716	isoform	XM_011514333.1	SERPINB1	6.58e-06	9.53243	0.735867	16	15	-	-	outside	-68363	-	-	-	-	-
11:96701099_C	Gene eQTL-specific	single	0.03731	gene	-	CEP57	5.29e-06	15.2822	3.77244	27	25	-	-	outside	911135	-	-	-	-	intron
12:101553205_C	ieQTL-specific	single	0.1194	isoform	ENST00000545679.5	WASHC3	3.43e-05	3.62795	0.294261	5	4	-	-	outside	508874	-	-	-	-	-
11:124902223_T	ieQTL-specific	single	0.04478	isoform	XM_017018350.1	CCDC15	2.83e-05	1.44763	1.09586	8	7	-	-	outside	-51897	-	-	-	-	intron
2:64251945_G	ieQTL-specific	single	0.4104	isoform	novel_410	AC074289.1	1.33e-06	-2.27946	-0.678412	4	3	GTEx-eQTL	GTEx-sQTL	inside	NA	-	-	-	-	exon/H3K36me3
1:162022251_*	ieQTL-specific	single	0.05303	isoform	NM_001304513.1	HSD17B7	2.86e-06	1.69967	1.60954	5	3	-	-	outside	-768450	-	-	-	-	intron_other_region/intron/promoter
8:109512689_G	ieQTL-specific	single	0.3134	isoform	ENST00000378402.9	PKHD1L1	6.64e-19	17.6002	0.634721	60	58	-	-	inside	150213	-	-	-	-	intron
2:3505916_A	ieQTL-specific	single	0.2313	isoform	NM_001306077.1	ADI1	2.65e-06	2.32231	0.432298	3	2	GTEx-eQTL	-	inside	11831	-	-	-	-	intron_other_region/intron/promoter_flanking_region/H3K36me3
21:44003117_C	Common	multiple	0.291	isoform	ENST00000291577.10	C21orf33	5.45e-10	0.593408	1.09687	1	0	-	-	outside	-130487	-	-	-	-	-
21:44003117_C	Common	multiple	0.291	isoform	ENST00000291576.11	PWP2	3.5e-10	0.945257	1.60758	1	0	-	-	outside	-104172	-	-	-	-	-
21:44003117_C	Common	multiple	0.291	gene	-	PWP2	3.5e-10	0.945257	1.60758	1	0	-	-	outside	-104144	-	-	-	-	-
11:130880747_A	ieQTL-specific	single	0.2164	isoform	XM_005271546.4	SNX19	9.53e-21	1.24981	2.2519	8	6	-	-	inside	35739	-	-	-	-	exon/exon_and_intron/intron_other_region/intron
5:75033291_T	ieQTL-specific	single	0.04478	isoform	XM_017009559.1	POLK	2.13e-06	1.33699	1.08964	5	4	-	-	outside	-501535	-	-	-	-	promoter_flanking_region
12:121187288_A	ieQTL-specific	single	0.194	isoform	XR_001748935.1	RNF10	1.27e-06	0.761895	0.644036	87	65	-	-	outside	652980	-	-	-	-	exon/intron_other_region/intron/promoter_flanking_region/UTR_3
20:35376968_CA	ieQTL-specific	single	0.3134	isoform	XM_011528878.1	UQCC1	1e-06	-0.724713	-0.522881	2	1	-	-	inside	35079	-	-	-	-	intron_other_region/intron/H3K36me3
7:42128768_G	Common	single	0.04478	isoform	ENST00000350427.4	C7orf25	7.66e-07	2.45961	0.49609	22	21	-	-	outside	783401	-	-	-	-	intron_other_region/intron/CTCF_binding_site
7:42128768_G	Common	single	0.04478	gene	-	C7orf25	4.18e-07	2.50275	0.970433	22	21	-	-	outside	784393	-	-	-	-	intron_other_region/intron/CTCF_binding_site
11:105640100_A	Common	single	0.03731	isoform	NR_034079.1	LOC643733	1.9e-06	2.18866	2.25171	3	0	-	-	outside	-721925	-	-	-	-	intron
11:105640100_A	Common	single	0.03731	gene	-	LOC643733	1.98e-05	3.45355	3.69363	3	0	-	-	outside	-721925	-	-	-	-	intron
12:55245552_G	ieQTL-specific	single	0.08209	isoform	ENST00000549939.1	PYM1	5.59e-06	0.632927	0.897769	26	25	-	-	outside	682204	-	-	-	-	intron
10:1409671_GCGGTC	Common	single	0.1484	isoform	novel_6179	ADARB2	3.01e-05	0.243392	2.25363	5	1	-	-	inside	NA	-	-	-	-	intron_other_region/intron
10:1409671_GCGGTC	Common	single	0.1484	gene	-	ADARB2	3.01e-05	0.243392	2.25363	5	1	-	-	inside	NA	-	-	-	-	intron_other_region/intron
11:72546468_C	ieQTL-specific	single	0.4925	isoform	ENST00000393705.8	IL18BP	4.45e-05	-0.239944	-0.92286	2	0	-	-	outside	547577	-	-	-	-	H3K36me3
9:31566837_A	Common	single	0.05224	isoform	ENST00000309951.7	ACO1	4.04e-06	1.69916	1.02792	68	66	-	-	outside	-817782	-	-	-	-	-
9:31566837_A	Common	single	0.05224	gene	-	ACO1	2.19e-06	2.24942	3.03566	67	66	-	-	outside	-817765	-	-	-	-	-
19:13497502_*	Common	multiple	0.0303	isoform	NR_045214.1	LOC100507373	4.15e-05	0.475658	2.5851	5	0	-	-	outside	-639649	-	-	-	-	intron_other_region/intron
19:13497502_*	Common	multiple	0.0303	isoform	novel_6973	CCDC130	1.78e-05	0.331427	2.40164	1	0	-	-	outside	NA	-	-	-	-	intron_other_region/intron
19:13497502_*	Common	multiple	0.0303	gene	-	LOC100507373	4.15e-05	0.475658	2.5851	5	0	-	-	outside	-639649	-	-	-	-	intron_other_region/intron
1:26046830_A	ieQTL-specific	single	0.03731	isoform	XM_005245817.1	TMEM50A	2.48e-06	1.03454	0.914709	3	2	-	-	outside	708497	-	-	-	-	exon/promoter
4:40194360_G	ieQTL-specific	single	0.2313	isoform	ENST00000613272.4	RHOH	1.12e-06	8.30468	0.428562	2	1	-	-	inside	1394	-	-	-	-	intron/promoter/super_enhancer
21:17795495_T	ieQTL-specific	single	0.0597	isoform	novel_4817	AL109761.5	1.29e-13	1.58347	6.76695	67	66	-	-	inside	NA	-	-	-	-	intron_other_region/intron
12:15415575_G	ieQTL-specific	single	0.194	isoform	ENST00000428559.6	DERA	5.81e-05	-4.62255	-0.170706	2	0	-	-	outside	-495596	-	-	-	-	intron
6:26349230_CTTTT	ieQTL-specific	single	0.1562	isoform	novel_3952	BTN2A2	3.37e-07	0.645758	0.951042	1	0	-	-	outside	NA	-	-	-	-	-
13:26188942_G	Gene eQTL-specific	single	0.2313	gene	-	RNF6	3e-05	7.16876	0.730835	1	0	-	-	inside	33617	-	-	-	-	intron_other_region/intron
4:4623628_A	ieQTL-specific	single	0.1119	isoform	ENST00000433139.6	NSG1	3.93e-06	1.3196	1.08076	8	6	-	-	outside	237091	-	-	-	-	intron
10:95688399_*	ieQTL-specific	single	0.1136	isoform	NM_001114094.1	BLNK	5.54e-05	-48.6071	-0.29716	1	0	-	-	outside	583177	-	-	-	-	intron_other_region/intron
7:76632405_T	ieQTL-specific	single	0.03125	isoform	NM_012230.3	POMZP3	1.3e-05	0.648192	1.48668	14	13	GTEx-eQTL	GTEx-sQTL	outside	-5102	-	-	-	-	-
10:104306052_*	Common	single	0.08209	isoform	ENST00000568017.1	RP11-541N10.3	3.92e-05	0.576151	1.17104	2	0	-	-	outside	-426291	-	-	-	-	CTCF_binding_site
10:104306052_*	Common	single	0.08209	gene	-	RP11-541N10.3	3.92e-05	0.576151	1.17104	1	0	-	-	outside	-426291	-	-	-	-	CTCF_binding_site
6:24999739_T	ieQTL-specific	single	0.1418	isoform	ENST00000606385.1	RIPOR2	4.79e-06	0.538918	1.37831	2	0	-	-	inside	42431	-	-	-	-	intron_other_region/intron
12:31648851_G	ieQTL-specific	single	0.03731	isoform	XR_001749077.1	LOC105369724	3.44e-06	0.405857	4.1414	1	0	-	-	outside	108263	-	-	-	-	intron
18:63945396_*	ieQTL-specific	single	0.1343	isoform	novel_6984	HMSD	8.38e-13	4.34638	2.7353	6	1	-	-	outside	NA	-	-	-	-	-
7:22836697_T	ieQTL-specific	single	0.2388	isoform	ENST00000463284.2	TOMM7	3.43e-10	6.41637	0.63781	12	6	-	GTEx-sQTL	outside	-13848	-	-	-	-	-
5:96458157_C	ieQTL-specific	single	0.05224	isoform	XR_948283.2	ERAP2	7.98e-05	9.82778	0.698095	20	18	-	-	outside	-417861	-	-	-	-	intron
11:76847235_T	ieQTL-specific	single	0.4701	isoform	ENST00000530604.1	RSF1	4.28e-05	0.692372	0.572682	5	4	-	-	outside	973464	-	-	-	-	promoter_flanking_region/H3K36me3
4:67613618_A	ieQTL-specific	single	0.2836	isoform	novel_1361	RP11-453E17.1	7.86e-07	2.11369	0.677463	68	64	GTEx-eQTL	GTEx-sQTL	outside	NA	-	-	-	-	exon/UTR_3/H3K36me3
22:25507035_CCT	ieQTL-specific	single	0.1045	isoform	novel_953	CRYBB2P1	1.18e-07	1.33018	3.27631	8	6	-	-	outside	NA	-	-	-	-	ABC_enhancer/H3K36me3
22:25507035_CCT	ieQTL-specific	single	0.1045	isoform	novel_1075	CRYBB2P1	1.44e-10	1.78332	3.29025	25	20	-	-	outside	NA	-	-	-	-	ABC_enhancer/H3K36me3
1:109132329_A	ieQTL-specific	single	0.04478	isoform	XM_011540639.2	ATXN7L2	1.96e-05	0.250317	2.21519	12	11	-	-	outside	-351781	-	-	-	-	intron
6:31250257_G	ieQTL-specific	single	0.1194	isoform	ENST00000487245.5	HLA-C	6.38e-06	17.9411	2.26471	23	17	GTEx-eQTL	GTEx-sQTL	outside	21793	-	-	-	-	-
9:2430701_T	ieQTL-specific	single	0.04478	isoform	novel_1056	LOC105375952	4.72e-05	2.1537	1.65161	3	1	-	-	outside	NA	-	-	-	-	exon/intron_other_region/intron
8:94924147_G	ieQTL-specific	single	0.1194	isoform	NM_001161780.1	PDP1	5.6e-07	0.218964	2.3294	14	13	-	-	outside	1007214	-	-	-	-	intron
6:30586094_C	ieQTL-specific	single	0.2985	isoform	NM_001077497.2	PRR3	1.86e-10	0.782975	0.867082	6	5	GTEx-eQTL	-	outside	29386	-	-	-	-	branch/intron/H3K36me3
2:23858489_CTT	Gene eQTL-specific	single	0.1364	gene	-	TP53I3	5.3e-06	-1.67485	-1.73559	1	0	-	-	outside	227372	-	-	-	-	intron_other_region/intron
19:11661494_T	ieQTL-specific	single	0.3433	isoform	novel_4375	ELOF1	4.52e-06	0.383237	0.564414	2	0	-	-	outside	NA	-	-	-	-	intron
1:223884673_C	Common	single	0.03731	isoform	novel_1340	GTF2IP20	4.62e-05	0.786023	2.72925	87	86	-	-	outside	NA	-	-	-	-	-
1:223884673_C	Common	single	0.03731	gene	-	GTF2IP20	1.28e-07	4.34233	12.0956	87	86	-	-	outside	107971	-	-	-	-	-
10:46272126_TCTTTACC	Gene eQTL-specific	single	0.2836	gene	-	ANTXRLP1	7.02e-08	-1.39216	-3.63487	85	84	GTEx-eQTL	-	outside	-2518	-	-	-	-	-
4:184833006_G	ieQTL-specific	single	0.08955	isoform	NR_132989.1	MIR3945HG	2.28e-05	2.36206	1.97662	4	0	-	-	outside	22646	-	-	-	-	intron/promoter_flanking_region
2:37275190_CAA	ieQTL-specific	single	0.4701	isoform	XM_005264237.3	PRKD3	1.82e-06	0.986763	0.583193	1	0	-	-	inside	49180	-	-	-	-	intron_other_region/intron/promoter_flanking_region/H3K36me3
6:80348052_T	Common	single	0.4627	isoform	ENST00000606629.1	RP11-250B2.6	2.18e-05	-0.515591	-0.363348	10	6	-	-	outside	-7371	-	-	-	-	intron
6:80348052_T	Common	single	0.4627	gene	-	RP11-250B2.6	2.18e-05	-0.515591	-0.363348	1	0	-	-	outside	-7371	-	-	-	-	intron
20:24404658_T	Gene eQTL-specific	single	0.4104	gene	-	NAPB	4.31e-05	0.679666	0.954587	4	3	-	-	outside	-983139	-	-	-	-	-
1:223878220_T	Common	single	0.03731	isoform	novel_1340	GTF2IP20	4.62e-05	0.786023	2.72925	87	86	-	-	outside	NA	-	-	-	-	-
1:223878220_T	Common	single	0.03731	gene	-	GTF2IP20	1.28e-07	4.34233	12.0956	87	86	-	-	outside	114424	-	-	-	-	-
2:227539521_A	ieQTL-specific	single	0.0597	isoform	ENST00000396588.6	AC097662.2	2.13e-12	0.523196	2.44484	58	57	-	-	outside	-214335	-	-	-	-	intron
15:23033110_C	ieQTL-specific	single	0.4478	isoform	ENST00000615383.4	TUBGCP5	2.68e-18	-1.83919	-0.730126	65	63	-	-	inside	6563	-	-	-	-	intron_other_region/intron/H3K36me3
19:50635722_T	ieQTL-specific	single	0.09701	isoform	NM_001256080.1	KLK2	3.99e-05	0.277888	1.68417	3	2	-	-	outside	-237710	-	-	-	-	intron_other_region/intron
6:28655585_A	ieQTL-specific	single	0.03731	isoform	NM_001243244.1	ZSCAN31	1.82e-06	1.44046	1.40532	112	111	-	-	outside	-319210	-	-	-	-	-
1:159668161_G	ieQTL-specific	single	0.0597	isoform	ENST00000368132.7	IFI16	2.78e-05	51.361	0.315228	2	1	-	-	outside	658244	-	-	-	-	-
19:53099100_CTGTGTCCTCCA	ieQTL-specific	single	0.07463	isoform	novel_6461	ZNF347	1.09e-05	0.302434	1.93868	2	0	-	-	outside	NA	-	-	-	-	intron_other_region/intron/H3K36me3
10:124461819_C	ieQTL-specific	single	0.1194	isoform	novel_5576	LOC105378536	4.68e-05	0.470478	2.22975	11	10	-	-	outside	NA	-	-	-	-	exon/promoter/UTR_5
9:104245440_T	ieQTL-specific	single	0.1119	isoform	NM_001042551.1	SMC2	1.46e-08	13.4769	0.818467	73	70	-	-	outside	151181	-	-	-	-	-
1:155569501_T	Common	single	0.03077	isoform	ENST00000611571.4	MUC1	1.01e-06	0.632406	3.21018	3	1	-	-	outside	-376586	-	-	-	-	promoter_flanking_region
1:155569501_T	Common	single	0.03077	gene	-	MUC1	1.01e-06	0.632406	3.21018	3	1	-	-	outside	-376585	-	-	-	-	promoter_flanking_region
19:11571010_C	Common	single	0.09701	isoform	ENST00000584303.2	RN7SL192P	3.52e-05	0.417542	1.79975	3	0	-	-	outside	559303	-	-	-	-	intron
19:11571010_C	Common	single	0.09701	gene	-	RN7SL192P	3.52e-05	0.417542	1.79975	3	0	-	-	outside	559303	-	-	-	-	intron
7:102040283_T	ieQTL-specific	single	0.1269	isoform	novel_6746	POLR2J2	1.49e-05	0.662338	1.09297	5	0	-	-	outside	NA	-	-	-	-	intron/H3K36me3
8:85041812_T	ieQTL-specific	single	0.403	isoform	NM_001099672.2	C8orf59	2.95e-19	8.83815	0.613846	133	130	-	GTEx-sQTL	outside	178610	-	-	-	-	-
1:45395609_CTTTTT	ieQTL-specific	single	0.1212	isoform	novel_1679	TMEM69	1.34e-05	0.885282	0.391891	2	0	-	-	outside	NA	-	-	-	-	intron_other_region/intron
1:28456916_CAGATAGATAGAT	ieQTL-specific	single	0.04688	isoform	NM_001105556.2	THEMIS2	6.92e-06	14.198	0.938525	2	0	-	-	outside	584374	-	-	-	-	intron/promoter_flanking_region
17:83019255_C	Common	single	0.2388	isoform	novel_6518	B3GNTL1	1.87e-13	0.465653	2.01581	6	2	-	-	inside	NA	-	-	-	-	intron_other_region/intron/H3K36me3
17:83019255_C	Common	single	0.2388	gene	-	B3GNTL1	9.96e-11	1.52149	6.11042	3	2	-	-	inside	32590	-	-	-	-	intron_other_region/intron/H3K36me3
16:81437346_G	ieQTL-specific	single	0.194	isoform	XM_011523109.1	BCO1	1.52e-06	0.186035	1.39876	2	1	-	-	outside	198705	-	-	-	-	promoter_flanking_region
7:134861816_A	Common	single	0.04478	isoform	NM_033138.3	CALD1	6.39e-06	0.778853	4.8376	6	5	-	-	inside	82404	-	-	-	-	intron
7:134861816_A	Common	single	0.04478	gene	-	CALD1	6.39e-06	0.778853	4.8376	6	5	-	-	inside	117565	-	-	-	-	intron
10:13935631_A	ieQTL-specific	single	0.04478	isoform	NM_001323082.1	PHYH	7.81e-07	1.29441	1.31679	14	11	-	-	outside	-635501	-	-	-	-	intron_other_region/intron
16:66894982_C	Gene eQTL-specific	single	0.03731	gene	-	C16orf70	1.63e-05	4.15881	3.57593	4	3	-	-	outside	-214898	-	-	-	-	intron_other_region/intron/CTCF_binding_site
11:93286580_*	ieQTL-specific	single	0.09524	isoform	ENST00000528288.5	C11orf54	4.57e-05	1.74241	0.392169	2	0	-	-	outside	-455010	-	-	-	-	-
1:223882249_C	Common	single	0.03731	isoform	novel_1340	GTF2IP20	4.62e-05	0.786023	2.72925	87	86	-	-	outside	NA	-	-	-	-	-
1:223882249_C	Common	single	0.03731	gene	-	GTF2IP20	1.28e-07	4.34233	12.0956	87	86	-	-	outside	110395	-	-	-	-	-
12:112922758_T	ieQTL-specific	single	0.1642	isoform	NM_002534.3	OAS1	2.65e-12	-78.0106	-0.553533	120	119	-	GTEx-sQTL	inside	15982	-	-	-	-	intron_other_region/intron/H3K36me3
19:44951028_TAA	ieQTL-specific	single	0.2985	isoform	NM_000483.4	APOC2	4.37e-05	1.40589	1.54834	9	7	-	-	outside	5047	-	-	-	-	SS3/accepter/intron/CTCF_binding_site
10:95675284_C	ieQTL-specific	single	0.1119	isoform	XM_011539628.1	TCTN3	6.98e-12	2.29573	2.08702	12	10	-	GTEx-sQTL	inside	18701	-	-	-	-	intron_other_region/intron/promoter_flanking_region
6:2603844_G	Common	single	0.04478	isoform	NR_026856.1	LINC01011	2.77e-05	0.365153	2.92123	1	0	-	-	outside	-384122	-	-	-	-	-
6:2603844_G	Common	single	0.04478	gene	-	LINC01011	2.77e-05	0.365153	2.92123	1	0	-	-	outside	-384122	-	-	-	-	-
3:108050383_T	ieQTL-specific	single	0.1343	isoform	novel_3806	RP11-631B21.1	4.21e-05	0.223607	1.77466	5	4	-	-	outside	NA	-	-	-	-	intron_other_region/intron
14:92105635_T	ieQTL-specific	single	0.1567	isoform	ENST00000511362.5	ATXN3	1.92e-10	1.20646	1.63035	54	9	-	-	inside	932	-	-	-	-	intron_other_region/intron/promoter
6:33920796_TG	Common	single	0.3955	isoform	ENST00000429998.3	RP11-513I15.6	1.77e-05	5.51428	0.133398	8	7	-	-	outside	-358907	-	-	-	-	intron
6:33920796_TG	Common	single	0.3955	gene	-	RP11-513I15.6	1.77e-05	5.51428	0.133398	1	0	-	-	outside	-327771	-	-	-	-	intron
1:223895907_A	Common	single	0.03731	isoform	novel_1340	GTF2IP20	4.62e-05	0.786023	2.72925	87	86	-	-	outside	NA	-	-	-	-	-
1:223895907_A	Common	single	0.03731	gene	-	GTF2IP20	1.28e-07	4.34233	12.0956	87	86	-	-	outside	96737	-	-	-	-	-
12:109634374_TCACCAC	ieQTL-specific	single	0.05469	isoform	NM_016301.3	GPN3	2.3e-05	21.1202	0.341347	1	0	-	-	outside	833910	-	-	-	-	-
22:23840047_G	ieQTL-specific	single	0.05224	isoform	ENST00000390323.2	IGLC2	1.21e-06	2019.02	2.09327	2	1	-	-	outside	939072	-	-	-	-	promoter
3:150644102_T	Common	single	0.04478	isoform	XM_017006121.1	WWTR1	3.74e-05	1.80494	1.55063	2	1	-	-	outside	-919319	-	-	-	-	-
3:150644102_T	Common	single	0.04478	gene	-	WWTR1	3.74e-05	1.80494	1.55063	2	1	-	-	outside	-907388	-	-	-	-	-
9:120695604_*	ieQTL-specific	single	0.03731	isoform	ENST00000473282.6	CDK5RAP2	7.09e-05	0.736601	1.55074	1	0	-	-	outside	-115599	-	-	-	-	intron_other_region/intron
16:51169794_T	Common	single	0.04478	isoform	ENST00000623140.1	RP11-401P9.7	3.37e-06	0.574988	4.45727	7	5	-	-	outside	614440	-	-	-	-	intron
16:51169794_T	Common	single	0.04478	gene	-	RP11-401P9.7	3.37e-06	0.574988	4.45727	1	0	-	-	outside	614440	-	-	-	-	intron
6:53706596_C	Common	single	0.194	isoform	NR_046241.1	RPS16P5	2.81e-05	0.300468	0.706983	12	11	-	-	outside	-368979	-	-	-	-	-
6:53706596_C	Common	single	0.194	gene	-	RPS16P5	2.81e-05	0.300468	0.706983	12	11	-	-	outside	-368979	-	-	-	-	-
7:130031356_A	ieQTL-specific	multiple	0.03731	isoform	novel_2700	LINC-PINT	2.23e-05	2.36864	1.48504	2	0	-	-	outside	NA	-	-	-	-	intron_other_region/intron/H3K36me3
7:130031356_A	ieQTL-specific	multiple	0.03731	isoform	XM_011516288.2	ZC3HC1	4.61e-06	1.19037	1.25965	1	0	-	-	inside	20013	-	-	-	-	intron_other_region/intron/H3K36me3
9:113273416_G	ieQTL-specific	single	0.4328	isoform	XM_017014575.1	CDC26	5.02e-33	-14.1802	-0.810855	5	2	GTEx-eQTL	GTEx-sQTL	inside	2163	-	-	-	-	exon/exon_and_intron/intron_other_region/intron/enhancer/UTR_5/H3K36me3
14:34707524_C	Gene eQTL-specific	single	0.1642	gene	-	CFL2	1.54e-06	5.82278	1.59572	22	21	GTEx-eQTL	-	inside	7299	-	-	-	-	exon/UTR_3
22:28441402_T	Common	single	0.1045	isoform	ENST00000607919.1	CTA-292E10.8	3.57e-05	0.274465	1.56837	1	0	-	-	outside	-373511	-	-	-	-	intron_other_region/intron/promoter
22:28441402_T	Common	single	0.1045	gene	-	CTA-292E10.8	3.57e-05	0.274465	1.56837	1	0	-	-	outside	-373511	-	-	-	-	intron_other_region/intron/promoter
7:116450246_A	Common	single	0.209	isoform	ENST00000222693.4	CAV2	4.57e-13	1.33364	2.0176	104	103	GTEx-eQTL	-	inside	-49143	-	-	-	-	exon/exon_and_intron/intron_other_region/intron/promoter_flanking_region
7:116450246_A	Common	single	0.209	gene	-	CAV2	8.74e-15	1.51714	4.05652	104	103	GTEx-eQTL	-	inside	162867	-	-	-	-	exon/exon_and_intron/intron_other_region/intron/promoter_flanking_region
22:22106154_T	Common	multiple	0.04615	isoform	ENST00000398831.7	PPIL2	2.51e-05	0.385783	2.33808	1	0	-	-	outside	440133	-	-	-	-	intron
22:22106154_T	Common	multiple	0.04615	isoform	ENST00000390290.3	IGLV1-51	1.53e-05	15.5253	9.5364	4	0	-	-	outside	-216317	-	-	-	-	intron
22:22106154_T	Common	multiple	0.04615	gene	-	IGLV1-51	1.53e-05	15.5253	9.5364	4	0	-	-	outside	-216317	-	-	-	-	intron
16:28736528_AT	ieQTL-specific	single	0.06716	isoform	novel_1820	RP11-426C22.10	5.52e-07	0.402274	2.39449	2	0	-	-	outside	NA	-	-	-	-	intron
19:1040383_A	Common	single	0.0597	isoform	novel_3086	DAZAP1	7.6e-06	0.693217	0.993147	27	26	-	-	outside	NA	-	-	-	-	intron/promoter
19:1040383_A	Common	single	0.0597	gene	-	DAZAP1	7.6e-06	0.693217	0.993147	27	26	-	-	outside	NA	-	-	-	-	intron/promoter
2:89805216_T	Common	multiple	0.03731	isoform	ENST00000417279.3	IGKV3D-15	1.12e-05	42.7841	4.90755	8	7	-	-	outside	-309621	-	-	-	-	H3K36me3
2:89805216_T	Common	multiple	0.03731	isoform	ENST00000390252.2	IGKV3-15	1.78e-05	104.186	5.10668	9	5	-	-	outside	-719429	-	-	-	-	H3K36me3
2:89805216_T	Common	multiple	0.03731	gene	-	IGKV3D-15	1.12e-05	42.7841	4.90755	8	7	-	-	outside	-309621	-	-	-	-	H3K36me3
2:89805216_T	Common	multiple	0.03731	gene	-	IGKV3-15	1.78e-05	104.186	5.10668	9	5	-	-	outside	-719429	-	-	-	-	H3K36me3
12:112925887_G	ieQTL-specific	single	0.1642	isoform	NM_002534.3	OAS1	2.65e-12	-78.0106	-0.553533	120	119	-	GTEx-sQTL	inside	19111	-	-	-	-	intron_other_region/intron/promoter_flanking_region
7:6222245_G	Gene eQTL-specific	single	0.03731	gene	-	C1GALT1	1.72e-05	11.508	5.64671	2	1	-	-	outside	-934688	-	-	-	-	intron_other_region/intron
7:144156019_G	ieQTL-specific	single	0.3806	isoform	ENST00000462305.5	RP4-798C17.6	2.45e-05	0.145914	1.02038	2	1	-	-	outside	199662	-	-	-	-	-
8:128026518_A	ieQTL-specific	single	0.209	isoform	novel_2939	PVT1	1.67e-06	0.968654	0.688454	23	22	-	-	inside	NA	-	-	-	-	intron
1:42949794_T	ieQTL-specific	single	0.2388	isoform	ENST00000416689.1	RP5-848E13.3	9.28e-12	0.580533	1.05169	27	26	GTEx-eQTL	-	outside	-9309	-	-	-	-	intron_other_region/intron/H3K36me3
5:95621981_A	ieQTL-specific	single	0.04478	isoform	ENST00000458310.1	RFESD	6.1e-05	0.488591	1.0955	2	0	-	-	outside	-24897	-	-	-	-	exon/promoter/UTR_3
12:124296655_T	ieQTL-specific	single	0.03731	isoform	NR_110375.1	THRIL	7.04e-07	0.630842	2.17532	16	14	-	-	outside	730768	-	-	-	-	intron/promoter
19:47249428_CT	ieQTL-specific	single	0.4104	isoform	NR_038452.1	NAPA-AS1	2.32e-05	0.37032	0.748122	1	0	-	-	outside	-234853	-	-	-	-	-
17:31786566_T	Common	single	0.04478	isoform	ENST00000614165.1	RP13-753N3.3	5.7e-06	0.605743	1.10135	33	32	-	-	outside	887457	-	-	-	-	-
17:31786566_T	Common	single	0.04478	gene	-	RP13-753N3.3	5.7e-06	0.605743	1.10135	1	0	-	-	outside	887457	-	-	-	-	-
4:87378872_*	Gene eQTL-specific	single	0.1364	gene	-	RP11-397E7.5	5.17e-05	0.708227	1.63186	1	0	-	-	outside	-442670	-	-	-	-	intron_other_region/intron/open_chromatin_region
1:108933828_C	ieQTL-specific	single	0.03731	isoform	ENST00000602755.1	SCARNA2	1.09e-05	0.417996	3.87034	2	0	-	-	outside	-166364	-	-	-	-	exon/intron_other_region/intron/UTR_3/H3K36me3
2:195568439_T	ieQTL-specific	single	0.1269	isoform	ENST00000647236.1	HECW2	6.44e-05	0.156449	2.14313	1	0	-	-	outside	793783	-	-	-	-	-
1:115138005_T	ieQTL-specific	single	0.06716	isoform	novel_3305	MAB21L3	4.56e-05	0.656289	1.42982	1	0	-	-	outside	NA	-	-	-	-	-
19:11825817_C	ieQTL-specific	single	0.04478	isoform	novel_4370	ZNF20	1.1e-05	0.72366	1.44443	3	1	-	-	outside	NA	-	-	-	-	intron
2:197342181_*	ieQTL-specific	single	0.0597	isoform	novel_3077	HECW2	5.97e-06	0.952594	3.33075	3	2	-	-	outside	NA	-	-	-	-	H3K36me3
10:71380298_G	Common	single	0.4552	isoform	ENST00000623796.1	RP11-327E2.5	3.26e-05	0.278796	0.431573	6	4	-	-	outside	16056	-	-	-	-	exon/UTR_3
10:71380298_G	Common	single	0.4552	gene	-	RP11-327E2.5	3.26e-05	0.278796	0.431573	1	0	-	-	outside	16056	-	-	-	-	exon/UTR_3
19:21988849_T	ieQTL-specific	single	0.2239	isoform	novel_6444	ZNF708	9.02e-06	0.192264	1.35397	7	1	-	-	outside	NA	-	-	-	-	exon/UTR_5/H3K36me3
6:27636719_A	ieQTL-specific	single	0.03731	isoform	NM_001243244.1	ZSCAN31	1.82e-06	1.44046	1.40532	112	111	-	-	outside	699656	-	-	-	-	-
17:4800858_T	ieQTL-specific	single	0.4776	isoform	ENST00000571023.1	SPAG7	3.42e-05	-1.99378	-0.241993	1	0	-	-	outside	166950	-	-	-	-	open_chromatin_region/H3K36me3
6:32741622_T	Common	single	0.1866	isoform	ENST00000354258.4	TAP1	2.42e-06	5.77591	0.582896	6	5	-	-	outside	112356	-	-	-	-	intron
6:32741622_T	Common	single	0.1866	gene	-	TAP1	2.42e-06	5.77591	0.582896	6	5	-	-	outside	112356	-	-	-	-	intron
1:159075535_AC	ieQTL-specific	single	0.2576	isoform	XR_001737544.1	AIM2	2.11e-05	-3.16884	-0.586604	1	0	-	-	inside	1231	-	-	-	-	intron_other_region/intron/promoter
11:60412836_G	ieQTL-specific	single	0.2388	isoform	novel_7139	MS4A7	1.08e-06	0.468036	1.14715	1	0	-	-	outside	NA	-	-	-	-	intron
12:112713039_*	ieQTL-specific	single	0.04688	isoform	NM_025247.5	ACAD10	6.54e-05	0.850832	1.03634	1	0	-	-	outside	1026987	-	-	-	-	intron
20:35481262_T	ieQTL-specific	single	0.0597	isoform	XM_006723690.3	CEP250	4.65e-05	0.386517	1.3562	2	0	-	-	inside	26125	-	-	-	-	intron_other_region/intron
7:100198449_T	Gene eQTL-specific	single	0.4179	gene	-	GATS	1.57e-08	-0.579371	-2.56359	52	51	-	-	inside	73825	-	-	-	-	branch/intron_other_region/intron
14:22456360_G	ieQTL-specific	single	0.08209	isoform	novel_5518	AE000661.37	6.24e-07	0.348242	1.76773	1	0	-	-	inside	NA	-	-	-	-	intron_other_region/intron/promoter/H3K36me3/super_enhancer
4:146513438_T	Common	single	0.06716	isoform	novel_4746	LOC105377468	7.4e-05	0.488483	1.41589	20	17	-	-	outside	NA	-	-	-	-	intron_other_region/intron
4:146513438_T	Common	single	0.06716	gene	-	LOC105377468	7.4e-05	0.488483	1.41589	20	17	-	-	outside	NA	-	-	-	-	intron_other_region/intron
1:179882939_T	ieQTL-specific	single	0.2313	isoform	ENST00000528443.6	TOR1AIP1	1.12e-12	2.04891	1.61969	62	58	GTEx-eQTL	GTEx-sQTL	inside	898	-	-	-	-	exon/promoter
14:95245227_*	ieQTL-specific	single	0.04478	isoform	ENST00000440909.5	SERPINA1	3.3e-05	0.986844	2.34963	1	0	-	-	outside	-854590	-	-	-	-	intron_other_region/intron/open_chromatin_region
11:2411436_T	Common	single	0.05224	isoform	XM_017017833.1	SLC22A18AS	7.6e-07	0.922672	5.8397	4	0	-	-	outside	494068	-	-	-	-	exon
11:2411436_T	Common	single	0.05224	gene	-	SLC22A18AS	7.6e-07	0.922672	5.8397	4	0	-	-	outside	494068	-	-	-	-	exon
19:18363732_TCTT	Common	single	0.3358	isoform	XM_011528111.2	PGPEP1	4.63e-05	1.38964	0.353058	3	2	-	-	inside	23146	-	-	-	-	exon/exon_and_intron/intron/UTR_3/H3K36me3
19:18363732_TCTT	Common	single	0.3358	gene	-	PGPEP1	1.31e-06	3.46879	2.36133	4	2	-	-	inside	23160	-	-	-	-	exon/exon_and_intron/intron/UTR_3/H3K36me3
6:150511354_A	Common	single	0.03731	isoform	NM_025217.3	ULBP2	4.15e-07	4.06771	2.46827	48	47	-	-	outside	569417	-	-	-	-	-
6:150511354_A	Common	single	0.03731	gene	-	ULBP2	4.15e-07	4.06771	2.46827	48	47	-	-	outside	569417	-	-	-	-	-
5:176805921_*	ieQTL-specific	single	0.1048	isoform	novel_3171	LMAN2	3.9e-05	0.759792	1.21761	1	0	-	-	outside	NA	-	-	-	-	-
6:32448637_A	ieQTL-specific	single	0.0597	isoform	NM_004640.6	DDX39B	6.71e-12	22.9271	1.57824	374	332	-	-	outside	-906162	-	-	-	-	-
1:169644556_G	ieQTL-specific	single	0.09701	isoform	NM_001320973.1	BLZF1	7.42e-05	10.9403	0.295301	4	3	-	-	outside	276678	-	-	-	-	H3K36me3
5:127982143_G	ieQTL-specific	single	0.3284	isoform	ENST00000499346.6	CTC-228N24.3	5.78e-09	1.17338	0.537753	4	3	-	-	inside	100957	-	-	-	-	intron_other_region/intron
8:28308772_T	ieQTL-specific	single	0.2761	isoform	ENST00000420218.3	PTK2B	1.68e-05	4.09446	0.968873	17	16	-	-	outside	983209	-	-	-	-	intron_other_region/intron/promoter_flanking_region
12:102155116_A	ieQTL-specific	single	0.2836	isoform	novel_5087	RP11-554E23.4	6.28e-08	0.710548	1.81262	10	5	-	-	outside	NA	-	-	-	-	exon/exon_and_intron/intron/H3K36me3
2:107630445_C	ieQTL-specific	single	0.0597	isoform	NM_001193484.1	LIMS1	9.16e-06	5.51019	1.89029	6	1	-	-	outside	-990800	-	-	-	-	-
12:94013253_AGG	ieQTL-specific	single	0.05303	isoform	ENST00000258526.8	PLXNC1	1.94e-05	3.06976	0.706341	2	1	-	-	outside	-135469	-	-	-	-	promoter_flanking_region/H3K36me3
9:128454355_C	Gene eQTL-specific	single	0.04478	gene	-	RP11-216B9.6	3.94e-05	0.91944	2.68058	1	0	-	-	outside	98055	-	-	-	-	-
12:21464734_TTA	ieQTL-specific	single	0.3284	isoform	XM_006719153.3	PYROXD1	6.83e-10	0.502008	1.29383	29	27	-	-	inside	27105	-	-	-	-	intron/H3K36me3
1:59329312_TAAAAA	ieQTL-specific	single	0.4478	isoform	novel_7215	FGGY	5.05e-07	-0.499699	-0.599879	30	29	-	-	inside	NA	-	-	-	-	intron/enhancer
1:59329312_TAAAAA	ieQTL-specific	single	0.4478	isoform	XM_017001672.1	FGGY	7.73e-06	-0.355068	-0.477885	30	29	-	-	inside	32675	-	-	-	-	intron/enhancer
14:100348809_A	ieQTL-specific	single	0.1269	isoform	XM_011537133.2	WARS	4.33e-14	201.883	3.63792	34	32	GTEx-eQTL	GTEx-sQTL	inside	27499	-	-	-	-	intron_other_region/intron
14:100348809_A	ieQTL-specific	single	0.1269	isoform	XM_017021628.1	WARS	9.22e-14	86.2898	3.43866	34	32	GTEx-eQTL	GTEx-sQTL	inside	26648	-	-	-	-	intron_other_region/intron
9:36272914_A	ieQTL-specific	single	0.05469	isoform	ENST00000618781.1	SIT1	6.47e-05	0.241927	1.45739	6	0	-	-	outside	-621964	-	-	-	-	intron_other_region/intron
22:28775310_GTAGA	ieQTL-specific	single	0.3731	isoform	ENST00000458080.1	CTA-292E10.6	5.8e-05	0.612153	0.42928	28	27	-	-	outside	-25372	-	-	-	-	intron
21:45506772_C	ieQTL-specific	single	0.4394	isoform	ENST00000432735.5	MCM3APAS	3.01e-05	0.266101	0.516701	6	5	-	-	outside	-722461	-	-	-	-	exon/exon_and_intron/intron_other_region/intron
10:109546212_T	Common	single	0.05224	isoform	novel_5156	RP11-163F15.1	1.18e-05	0.761022	4.69766	20	19	-	-	outside	NA	-	-	-	-	-
10:109546212_T	Common	single	0.05224	gene	-	RP11-163F15.1	1.18e-05	0.761022	4.69766	1	0	-	-	outside	NA	-	-	-	-	-
12:62810569_C	ieQTL-specific	single	0.04478	isoform	ENST00000547075.1	FAM19A2	4.3e-05	0.427531	2.07539	33	31	-	-	outside	-551530	-	-	-	-	intron_other_region/intron
11:34885292_A	ieQTL-specific	single	0.306	isoform	XM_011520154.2	APIP	1.01e-07	-0.614468	-0.526536	105	104	-	-	inside	31097	-	-	-	-	intron_other_region/intron/open_chromatin_region/H3K36me3
7:108389983_C	ieQTL-specific	single	0.1642	isoform	XR_001744798.1	PNPLA8	4.78e-06	0.458064	0.49898	13	12	GTEx-eQTL	-	outside	136913	-	-	-	-	intron_other_region/intron
22:23811897_T	Gene eQTL-specific	single	0.06716	gene	-	IGLC2	6.14e-08	2784.57	7.17754	23	21	-	-	outside	910922	-	-	-	-	intron/H3K36me3
16:11308009_T	ieQTL-specific	single	0.05224	isoform	ENST00000576027.1	RMI2	1.61e-05	0.779963	1.12387	3	1	-	-	inside	-37440	-	-	-	-	intron
10:44172273_G	ieQTL-specific	single	0.209	isoform	XM_017016389.1	CSGALNACT2	2.83e-05	0.242094	0.754188	1	0	-	-	outside	1033829	-	-	-	-	-
11:74607256_A	ieQTL-specific	single	0.2313	isoform	ENST00000532784.5	POLD3	2.91e-16	2.21406	1.76279	23	22	-	-	inside	14701	-	-	-	-	intron
1:25718025_C	ieQTL-specific	single	0.06716	isoform	NR_135784.1	RSRP1	5.97e-06	0.602908	1.41196	2	1	-	-	outside	-470506	-	-	-	-	intron/H3K36me3
5:70071115_T	Common	single	0.06818	isoform	ENST00000510979.5	GTF2H2C	1.11e-05	6.9249	0.81845	3	0	-	-	outside	510874	-	-	-	-	intron
5:70071115_T	Common	single	0.06818	gene	-	GTF2H2C	1.12e-05	18.7665	5.30427	3	0	-	-	outside	510980	-	-	-	-	intron
1:148515184_A	Common	single	0.3507	isoform	ENST00000619423.4	NBPF14	8.54e-07	2.68728	0.468494	2	1	-	-	outside	80827	-	-	-	-	intron_other_region/intron/promoter_flanking_region
1:148515184_A	Common	single	0.3507	gene	-	NBPF14	1.28e-06	2.80307	0.914841	2	1	-	-	outside	164567	-	-	-	-	intron_other_region/intron/promoter_flanking_region
2:99555466_T	ieQTL-specific	single	0.4701	isoform	novel_2414	COA5	8.22e-06	-0.623809	-0.342376	1	0	-	-	outside	NA	-	-	-	-	intron_other_region/intron
9:128840618_ATT	ieQTL-specific	multiple	0.03731	isoform	XM_011518611.2	ST6GALNAC6	3.74e-05	0.692395	1.85629	1	0	-	-	outside	-933893	-	-	-	-	exon/exon_and_intron/intron_other_region/intron
9:128840618_ATT	ieQTL-specific	multiple	0.03731	isoform	ENST00000373110.4	DPM2	5.21e-05	0.681154	1.41318	4	0	-	-	outside	-902775	-	-	-	-	exon/exon_and_intron/intron_other_region/intron
6:31529701_A	Common	single	0.09701	isoform	NM_080598.5	DDX39B	2.11e-44	18.9479	4.14162	43	38	GTEx-eQTL	GTEx-sQTL	outside	12774	-	-	-	-	intron/TF_binding_site
6:31529701_A	Common	single	0.09701	isoform	NM_004640.6	DDX39B	4.59e-29	24.1664	1.66355	374	38	GTEx-eQTL	GTEx-sQTL	outside	12774	-	-	-	-	intron/TF_binding_site
6:31529701_A	Common	single	0.09701	gene	-	DDX39B	6.48e-39	43.1143	4.51411	58	38	GTEx-eQTL	GTEx-sQTL	outside	12774	-	-	-	-	intron/TF_binding_site
2:234714258_G	ieQTL-specific	single	0.05224	isoform	XR_001739930.1	LOC105373933	2.03e-06	0.326984	3.47856	4	2	-	-	outside	-422903	-	-	-	-	intron
21:5145849_A	ieQTL-specific	single	0.03731	isoform	novel_3820	RP11-717F1.2	1.2e-06	0.536491	2.88436	2	0	-	-	outside	NA	-	-	-	-	intron_other_region/intron
3:131255052_*	ieQTL-specific	single	0.2015	isoform	novel_2227	LOC339874	1.06e-05	0.487436	0.96522	2	1	-	-	outside	NA	-	-	-	-	intron
8:132352050_A	ieQTL-specific	single	0.4403	isoform	XM_011517088.1	PHF20L1	7.08e-06	0.21173	0.613709	2	1	-	-	outside	-423337	-	-	-	-	intron_other_region/intron
11:72115743_A	ieQTL-specific	single	0.1791	isoform	XM_011545054.1	NUMA1	4.56e-09	1.10718	1.47232	16	12	-	-	outside	-74664	-	-	-	-	intron
19:54764879_T	Common	single	0.04478	isoform	XM_011526915.2	RFPL4A	1.31e-08	1.41419	4.72973	3	0	-	-	outside	-992418	-	-	-	-	intron/promoter_flanking_region
19:54764879_T	Common	single	0.04478	gene	-	RFPL4A	1.31e-08	1.41419	4.72973	3	0	-	-	outside	-992418	-	-	-	-	intron/promoter_flanking_region
3:147272584_T	ieQTL-specific	single	0.03731	isoform	XM_017006628.1	PLSCR1	2.87e-06	9.14636	1.04244	40	39	-	-	outside	-727851	-	-	-	-	intron_other_region/intron
3:147272584_T	ieQTL-specific	single	0.03731	isoform	ENST00000342435.8	PLSCR1	7.26e-05	117.088	0.691733	40	39	-	-	outside	-727720	-	-	-	-	intron_other_region/intron
14:106222069_A	Common	multiple	0.03731	isoform	ENST00000603660.1	IGHV3-30	1.84e-05	2.34074	3.58459	3	2	-	-	outside	113544	-	-	-	-	promoter_flanking_region
14:106222069_A	Common	multiple	0.03731	isoform	ENST00000390615.2	IGHV3-33	3.86e-06	6.6611	3.6965	3	2	-	-	outside	138255	-	-	-	-	promoter_flanking_region
14:106222069_A	Common	multiple	0.03731	gene	-	IGHV3-30	1.84e-05	2.34074	3.58459	3	2	-	-	outside	113544	-	-	-	-	promoter_flanking_region
14:106222069_A	Common	multiple	0.03731	gene	-	IGHV3-33	1.44e-05	6.44125	6.42839	6	2	-	-	outside	138255	-	-	-	-	promoter_flanking_region
16:25433917_*	ieQTL-specific	single	0.04478	isoform	ENST00000613729.1	RBBP6	5.17e-05	1.93656	1.40534	2	0	-	-	outside	880925	-	-	-	-	-
2:70264267_G	ieQTL-specific	single	0.1894	isoform	XM_005264390.2	C2orf42	6.64e-06	0.587118	0.570018	1	0	-	-	outside	-73241	-	-	-	-	intron
16:3661316_T	ieQTL-specific	single	0.194	isoform	NM_001145448.1	ZNF200	2.97e-05	0.498084	0.282041	10	8	-	-	outside	-425860	-	-	-	-	exon/exon_and_intron/intron_other_region/intron/ABC_enhancer/UTR_3/H3K36me3
6:3022707_*	ieQTL-specific	single	0.291	isoform	novel_3597	HTATSF1P2	8.66e-09	0.367354	1.4994	24	22	-	-	inside	NA	-	-	-	-	exon/promoter/UTR_3
14:106524418_T	Common	single	0.03731	isoform	ENST00000390622.2	IGHV1-46	4.1e-06	0.687372	6.19254	8	4	-	-	outside	-12562	-	-	-	-	-
14:106524418_T	Common	single	0.03731	gene	-	IGHV1-46	4.1e-06	0.687372	6.19254	8	4	-	-	outside	-12562	-	-	-	-	-
7:74860783_T	ieQTL-specific	multiple	0.04478	isoform	novel_4629	STAG3L2	1.57e-06	0.765153	3.13587	4	1	-	-	outside	NA	GWAS	6e-07	Breast cancer	NR	-
7:74860783_T	ieQTL-specific	multiple	0.04478	isoform	novel_3577	PMS2P5	9.32e-09	0.835003	2.961	4	0	-	-	outside	NA	GWAS	6e-07	Breast cancer	NR	-
7:74860783_T	ieQTL-specific	multiple	0.04478	isoform	NR_040584.2	STAG3L2	4.02e-05	2.82616	1.09626	5	1	-	-	outside	29829	GWAS	6e-07	Breast cancer	NR	-
5:54951514_A	Common	single	0.08955	isoform	NR_126379.1	LINC01033	2.97e-06	0.347388	1.98507	20	19	-	-	outside	630571	-	-	-	-	-
5:54951514_A	Common	single	0.08955	gene	-	LINC01033	2.97e-06	0.347388	1.98507	20	19	-	-	outside	630571	-	-	-	-	-
7:43724429_A	ieQTL-specific	single	0.07463	isoform	XM_017012414.1	COA1	3.96e-05	-25.1518	-0.443189	36	34	-	GTEx-sQTL	inside	5103	-	-	-	-	intron_other_region/intron/CTCF_binding_site
1:66331986_G	ieQTL-specific	single	0.08955	isoform	XM_017001204.1	IL12RB2	3.89e-05	0.486568	1.7823	6	4	-	-	outside	-975364	-	-	-	-	intron/promoter/super_enhancer
12:124627987_*	Common	single	0.4015	isoform	ENST00000602988.1	RP11-214K3.21	5.19e-05	0.119319	1.3112	2	1	-	-	outside	-661358	-	-	-	-	promoter_flanking_region
12:124627987_*	Common	single	0.4015	gene	-	RP11-214K3.21	5.19e-05	0.119319	1.3112	1	0	-	-	outside	-661358	-	-	-	-	promoter_flanking_region
6:30590700_G	ieQTL-specific	single	0.3433	isoform	ENST00000326195.12	ABCF1	9.01e-13	2.09005	0.422318	4	3	GTEx-eQTL	-	inside	19325	-	-	-	-	exon/promoter_flanking_region/H3K36me3
11:19297059_T	Common	single	0.04478	isoform	XM_006718367.3	NAV2	1.22e-05	0.838753	2.07612	2	0	-	-	outside	-721355	-	-	-	-	intron
11:19297059_T	Common	single	0.04478	gene	-	NAV2	1.22e-05	0.838753	2.07612	1	0	-	-	outside	-48140	-	-	-	-	intron
11:58239728_A	ieQTL-specific	single	0.1045	isoform	ENST00000532258.1	GLYATL2	1.42e-05	0.488453	1.61739	50	49	-	-	outside	604798	-	-	-	-	-
7:7670110_C	ieQTL-specific	single	0.1866	isoform	NM_001302348.1	UMAD1	1.12e-09	1.72095	0.707628	12	11	-	-	inside	29475	-	-	-	-	intron_other_region/intron/promoter_flanking_region
19:35121382_G	ieQTL-specific	single	0.06716	isoform	ENST00000595455.1	LIN37	9.77e-06	0.488835	1.2898	1	0	-	-	outside	-627224	-	-	-	-	exon/exon_and_intron/intron/UTR_3
16:11031666_C	ieQTL-specific	single	0.08955	isoform	ENST00000562527.5	ATF7IP2	2.26e-05	9.67907	0.363574	9	8	-	-	outside	645612	-	-	-	-	intron/H3K36me3
17:82463234_T	ieQTL-specific	single	0.2463	isoform	ENST00000584408.5	C17orf62	1.68e-05	0.229751	0.63467	24	23	-	-	outside	-12491	-	-	-	-	exon/intron/H3K36me3
5:80618955_G	ieQTL-specific	single	0.2388	isoform	NM_002439.4	MSH3	5.06e-05	1.85644	0.27137	2	1	-	-	outside	-35692	-	-	-	-	intron_other_region/intron/promoter_flanking_region
18:32538165_T	ieQTL-specific	single	0.09701	isoform	XM_005258286.1	RNF138	6.54e-05	0.837341	0.729391	3	2	-	-	outside	446311	-	-	-	-	intron
7:55241732_A	Common	single	0.1418	isoform	novel_4656	LOC100996654	4.09e-06	0.307944	2.38716	21	18	-	-	outside	NA	-	-	-	-	intron_other_region/intron
7:55241732_A	Common	single	0.1418	gene	-	LOC100996654	4.09e-06	0.307944	2.38716	21	18	-	-	outside	NA	-	-	-	-	intron_other_region/intron
7:156106608_G	ieQTL-specific	single	0.0597	isoform	ENST00000431083.1	AC099552.4	7.49e-06	2.35641	2.41189	4	0	-	-	outside	-908153	-	-	-	-	-
7:906660_*	Gene eQTL-specific	single	0.03279	gene	-	AC093627.9	6.86e-07	0.777741	4.74232	1	0	-	-	outside	-757194	-	-	-	-	intron_other_region/intron
4:44655851_C	Common	single	0.209	isoform	ENST00000610267.1	RP11-700J17.2	2.54e-08	0.563186	0.736191	32	31	-	GTEx-sQTL	outside	-48553	-	-	-	-	exon/exon_and_intron/intron_other_region/intron/UTR_5
4:44655851_C	Common	single	0.209	gene	-	RP11-700J17.2	2.54e-08	0.563186	0.736191	1	0	-	GTEx-sQTL	outside	-48553	-	-	-	-	exon/exon_and_intron/intron_other_region/intron/UTR_5
19:37789652_T	ieQTL-specific	single	0.09701	isoform	NR_040028.1	ZNF790-AS1	2.55e-06	0.323821	1.3549	1	0	-	-	outside	992090	-	-	-	-	intron_other_region/intron
1:109148566_C	Common	single	0.0597	isoform	XM_005270784.4	GSTM5	2.23e-05	0.326474	3.16965	26	23	-	-	outside	-563184	-	-	-	-	intron/open_chromatin_region
1:109148566_C	Common	single	0.0597	gene	-	GSTM5	2.23e-05	0.326474	3.16965	26	23	-	-	outside	-563184	-	-	-	-	intron/open_chromatin_region
2:69790260_G	ieQTL-specific	single	0.2164	isoform	novel_2979	LOC107985770	1.39e-07	0.180322	1.71735	6	5	-	GTEx-sQTL	inside	NA	-	-	-	-	SS5/exon/exon_and_intron/intron_other_region/intron/CTCF_binding_site/UTR_3
9:62915649_C	Common	single	0.03731	isoform	novel_5257	RP11-111F5.4	1.55e-35	0.749274	13.3799	109	104	-	-	outside	NA	-	-	-	-	CTCF_binding_site
9:62915649_C	Common	single	0.03731	gene	-	RP11-111F5.4	1.55e-35	0.749274	13.3799	1	0	-	-	outside	NA	-	-	-	-	CTCF_binding_site
12:92333418_A	Common	single	0.1716	isoform	novel_5084	RP11-756G20.1	3.63e-14	0.527129	3.15646	7	3	-	-	inside	NA	-	-	-	-	intron_other_region/intron/promoter_flanking_region
12:92333418_A	Common	single	0.1716	gene	-	RP11-756G20.1	3.63e-14	0.527129	3.15646	1	0	-	-	inside	NA	-	-	-	-	intron_other_region/intron/promoter_flanking_region
4:4388048_GGCCCCGCAGCTGCCCTGCTCCTCCCTT	Common	single	0.3582	isoform	ENST00000433139.6	NSG1	4.8e-06	0.948711	0.776995	8	0	-	-	inside	1511	-	-	-	-	intron/promoter
4:4388048_GGCCCCGCAGCTGCCCTGCTCCTCCCTT	Common	single	0.3582	isoform	ENST00000421177.6	NSG1	1.15e-06	2.76935	0.782081	2	0	-	-	inside	39909	-	-	-	-	intron/promoter
4:4388048_GGCCCCGCAGCTGCCCTGCTCCTCCCTT	Common	single	0.3582	isoform	NM_001040101.1	NSG1	1.21e-06	1.56288	0.828235	2	0	-	-	inside	1793	-	-	-	-	intron/promoter
4:4388048_GGCCCCGCAGCTGCCCTGCTCCTCCCTT	Common	single	0.3582	gene	-	NSG1	1.23e-05	7.59715	4.82972	2	0	-	-	inside	39909	-	-	-	-	intron/promoter
12:99440147_A	ieQTL-specific	single	0.03731	isoform	NM_181868.1	APAF1	9.22e-07	0.697816	1.43583	21	20	-	-	outside	794848	-	-	-	-	intron_other_region/intron
14:34706038_T	Gene eQTL-specific	single	0.1642	gene	-	CFL2	1.54e-06	5.82278	1.59572	22	21	-	-	outside	8785	-	-	-	-	-
12:6139267_CTTTT	Common	single	0.03846	isoform	ENST00000459155.1	SCARNA12	2.12e-05	2.15489	1.04051	1	0	-	-	outside	828339	-	-	-	-	-
12:6139267_CTTTT	Common	single	0.03846	gene	-	SCARNA12	2.12e-05	2.15489	1.04051	1	0	-	-	outside	828339	-	-	-	-	-
9:108632065_C	ieQTL-specific	single	0.05224	isoform	XM_011518816.2	FAM206A	1.43e-07	1.58695	1.65825	3	1	-	-	outside	-302331	-	-	-	-	enhancer
10:34625243_C	ieQTL-specific	single	0.4776	isoform	NM_001324376.1	CUL2	1.51e-05	-1.56522	-0.226384	5	4	-	-	outside	449087	-	-	-	-	intron_other_region/intron
1:179855458_A	ieQTL-specific	single	0.2313	isoform	ENST00000528443.6	TOR1AIP1	1.12e-12	2.04891	1.61969	62	58	-	GTEx-sQTL	outside	-26583	-	-	-	-	intron_other_region/intron/promoter_flanking_region/H3K36me3
7:100022654_C	ieQTL-specific	single	0.3507	isoform	ENST00000438937.1	ZSCAN21	4.33e-06	0.158477	0.865994	5	4	-	GTEx-sQTL	outside	-27139	-	-	-	-	intron
4:23924022_A	Common	single	0.03731	isoform	ENST00000384964.1	MIR573	5.18e-07	0.690289	2.44783	3	1	-	-	outside	596268	-	-	-	-	intron_other_region/intron/CTCF_binding_site
4:23924022_A	Common	single	0.03731	gene	-	MIR573	5.18e-07	0.690289	2.44783	3	1	-	-	outside	596268	-	-	-	-	intron_other_region/intron/CTCF_binding_site
9:84000115_C	ieQTL-specific	single	0.03731	isoform	NM_025211.3	GKAP1	5.76e-05	1.21168	1.63299	7	6	-	-	outside	-182278	-	-	-	-	intron/H3K36me3
1:245821004_C	ieQTL-specific	single	0.03731	isoform	novel_6667	EFCAB2	1.81e-11	0.930611	5.88994	2	0	-	-	outside	NA	-	-	-	-	intron_other_region/intron
8:85419294_G	ieQTL-specific	single	0.04478	isoform	XM_005250761.3	WWP1	5.54e-05	0.318929	1.21266	11	9	-	-	outside	-923426	-	-	-	-	intron
22:19468492_G	Common	single	0.1343	isoform	NM_003776.3	MRPL40	1.67e-07	-43.1035	-0.179049	26	25	-	-	outside	36591	-	-	-	-	intron_other_region/intron/H3K36me3
22:19468492_G	Common	single	0.1343	gene	-	MRPL40	4.88e-08	-47.5076	-0.368436	26	25	-	-	outside	36591	-	-	-	-	intron_other_region/intron/H3K36me3
20:26580001_T	Gene eQTL-specific	single	0.05224	gene	-	NINL	9.14e-06	0.626369	2.09488	3	0	-	-	outside	-994470	-	-	-	-	-
10:21305664_*	Common	single	0.06818	isoform	NR_038921.1	LOC100130992	7.72e-05	0.165238	2.26354	5	1	-	-	outside	-946407	-	-	-	-	-
10:21305664_*	Common	single	0.06818	gene	-	LOC100130992	7.72e-05	0.165238	2.26354	5	1	-	-	outside	-946407	-	-	-	-	-
10:79135903_C	Common	single	0.09701	isoform	NM_025125.3	TMEM254	1.79e-06	6.44007	0.441494	1	0	-	-	outside	-942742	-	-	-	-	intron
10:79135903_C	Common	single	0.09701	gene	-	TMEM254	5.1e-06	8.0887	2.9117	1	0	-	-	outside	-942742	-	-	-	-	intron
11:126361219_C	ieQTL-specific	single	0.0597	isoform	XM_011542895.2	FOXRED1	3.52e-06	1.60839	1.28363	2	1	-	-	outside	92060	-	-	-	-	intron
3:13636811_A	Common	single	0.03731	isoform	ENST00000384765.1	SNORA7A	2.7e-07	0.90323	3.68665	2	0	-	-	outside	-796361	-	-	-	-	intron
3:13636811_A	Common	single	0.03731	gene	-	SNORA7A	2.7e-07	0.90323	3.68665	2	0	-	-	outside	-796361	-	-	-	-	intron
12:6300201_T	ieQTL-specific	single	0.4552	isoform	novel_2013	NOP2	2.39e-05	-0.639933	-0.465067	2	0	-	-	outside	NA	-	-	-	-	-
2:100813540_G	ieQTL-specific	single	0.04478	isoform	ENST00000347699.8	MAP4K4	1.01e-09	0.573	3.7451	2	1	-	-	outside	-884540	-	-	-	-	promoter_flanking_region
2:100813540_G	ieQTL-specific	single	0.04478	isoform	XM_005264048.2	MAP4K4	3.47e-05	1.78117	1.38612	3	1	-	-	outside	-884466	-	-	-	-	promoter_flanking_region
17:68683460_G	Common	single	0.06716	isoform	NR_027418.1	LINC00674	4.77e-06	0.448524	2.11568	5	4	-	-	outside	581906	-	-	-	-	intron
17:68683460_G	Common	single	0.06716	gene	-	LINC00674	4.77e-06	0.448524	2.11568	5	4	-	-	outside	581906	-	-	-	-	intron
4:121778675_G	ieQTL-specific	single	0.2612	isoform	ENST00000379663.7	EXOSC9	3.68e-11	2.05422	0.621361	43	42	GTEx-eQTL	-	outside	-22644	-	-	-	-	-
10:125794195_C	ieQTL-specific	single	0.4552	isoform	ENST00000368721.5	DHX32	1.69e-05	-0.30312	-0.597871	2	0	GTEx-eQTL	GTEx-sQTL	outside	60664	-	-	-	-	branch/exon/exon_and_intron/intron_other_region/intron/UTR_3/H3K36me3
12:107793971_CTT	ieQTL-specific	single	0.05556	isoform	XM_017019121.1	CORO1C	8.63e-06	15.9826	0.583262	1	0	-	-	outside	936701	-	-	-	-	-
19:44990377_G	ieQTL-specific	single	0.2985	isoform	NM_000483.4	APOC2	4.37e-05	1.40589	1.54834	9	7	-	-	outside	44396	-	-	-	-	exon/exon_and_intron/intron_other_region/intron
7:75470858_C	ieQTL-specific	single	0.03731	isoform	novel_408	STAG3L1	1.78e-09	1.89303	3.70456	49	45	GTEx-eQTL	GTEx-sQTL	outside	NA	-	-	-	-	intron_other_region/intron
6:132647628_*	ieQTL-specific	single	0.1439	isoform	XM_017011407.1	VNN2	2.72e-05	5.33084	0.540269	2	0	-	-	outside	113720	-	-	-	-	-
6:132647628_*	ieQTL-specific	single	0.1439	isoform	ENST00000422400.6	VNN2	7.47e-05	0.598731	0.74469	1	0	-	-	outside	110255	-	-	-	-	-
11:43850446_A	Common	single	0.1791	isoform	ENST00000525736.1	HSD17B12	1.58e-07	-1.17222	-0.60083	54	53	GTEx-eQTL	GTEx-sQTL	inside	-1600	-	-	-	-	intron_other_region/intron
11:43850446_A	Common	single	0.1791	isoform	XM_011520156.1	HSD17B12	2.81e-07	-1.4357	-0.583857	54	53	GTEx-eQTL	GTEx-sQTL	inside	169652	-	-	-	-	intron_other_region/intron
11:43850446_A	Common	single	0.1791	isoform	ENST00000278353.9	HSD17B12	2.84e-19	-21.5622	-0.636634	55	53	GTEx-eQTL	GTEx-sQTL	inside	169889	-	-	-	-	intron_other_region/intron
11:43850446_A	Common	single	0.1791	gene	-	HSD17B12	3.23e-19	-24.1701	-1.89421	55	53	GTEx-eQTL	GTEx-sQTL	inside	169889	-	-	-	-	intron_other_region/intron
14:89719057_C	ieQTL-specific	single	0.2388	isoform	NM_001284268.1	EFCAB11	1.38e-05	0.272748	0.847045	2	1	-	-	outside	235500	-	-	-	-	intron_other_region/intron
3:36827948_T	ieQTL-specific	single	0.3284	isoform	ENST00000322716.7	EPM2AIP1	7.18e-05	0.764176	0.514943	2	1	-	-	outside	165220	-	-	-	-	exon/UTR_3/H3K36me3
1:85791883_A	Common	single	0.07463	isoform	NM_018298.10	MCOLN3	4.25e-07	1.29797	1.5452	9	8	-	-	outside	-743343	-	-	-	-	intron_other_region/intron
1:85791883_A	Common	single	0.07463	gene	-	MCOLN3	4.71e-05	2.53806	2.77687	10	8	-	-	outside	-742981	-	-	-	-	intron_other_region/intron
1:149872763_*	Common	single	0.0597	isoform	NM_001301039.1	C1orf54	1.46e-05	12.8198	1.07875	2	0	-	-	outside	-399520	-	-	-	-	-
1:149872763_*	Common	single	0.0597	isoform	ENST00000369102.5	C1orf54	1.71e-06	9.65421	1.11842	1	0	-	-	outside	-395436	-	-	-	-	-
1:149872763_*	Common	single	0.0597	gene	-	C1orf54	3.43e-06	26.4925	7.66788	1	0	-	-	outside	-395436	-	-	-	-	-
8:70507832_A	Common	single	0.1045	isoform	ENST00000410957.1	RN7SKP29	5.3e-05	0.435667	1.21695	34	33	-	-	outside	807609	GWAS	4e-10	Spherical equivalent or myopia (age of diagnosis)	NCOA2/TRAM1	-
8:70507832_A	Common	single	0.1045	gene	-	RN7SKP29	5.3e-05	0.435667	1.21695	34	33	-	-	outside	807609	GWAS	4e-10	Spherical equivalent or myopia (age of diagnosis)	NCOA2/TRAM1	-
9:93934952_T	ieQTL-specific	single	0.0597	isoform	NR_136229.1	FAM120AOS	2.19e-05	1.44751	0.498282	3	2	-	-	outside	-481360	-	-	-	-	-
2:69600290_GT	Common	single	0.1532	isoform	ENST00000037869.7	FAM136A	2.17e-05	40.3467	0.204425	5	0	-	-	outside	701800	-	-	-	-	intron_other_region/intron/promoter_flanking_region/H3K36me3
2:69600290_GT	Common	single	0.1532	gene	-	FAM136A	1.19e-05	40.6613	0.583477	5	0	-	-	outside	701800	-	-	-	-	intron_other_region/intron/promoter_flanking_region/H3K36me3
19:1044308_T	Common	single	0.0597	isoform	novel_3086	DAZAP1	7.6e-06	0.693217	0.993147	27	26	-	-	outside	NA	-	-	-	-	intron/promoter_flanking_region
19:1044308_T	Common	single	0.0597	gene	-	DAZAP1	7.6e-06	0.693217	0.993147	27	26	-	-	outside	NA	-	-	-	-	intron/promoter_flanking_region
9:104164699_T	ieQTL-specific	single	0.1119	isoform	NM_001042551.1	SMC2	1.46e-08	13.4769	0.818467	73	70	GTEx-eQTL	GTEx-sQTL	outside	70440	-	-	-	-	-
11:8515864_A	ieQTL-specific	single	0.4179	isoform	XM_011520294.1	STK33	1.39e-05	1.28834	0.561124	8	7	-	-	inside	78425	-	-	-	-	intron_other_region/intron/H3K36me3
6:29977964_T	ieQTL-specific	single	0.1045	isoform	NM_170783.3	ZNRD1	4.41e-07	-3.09057	-0.31005	4	0	-	-	outside	-83275	-	-	-	-	intron/promoter
17:11017084_G	Common	single	0.04478	isoform	XM_011523870.2	MYH3	2.73e-05	0.753681	1.17396	17	16	-	-	outside	-337427	-	-	-	-	-
17:11017084_G	Common	single	0.04478	gene	-	MYH3	2.73e-05	0.753681	1.17396	17	16	-	-	outside	-337427	-	-	-	-	-
19:1041853_T	Common	single	0.0597	isoform	novel_3086	DAZAP1	7.6e-06	0.693217	0.993147	27	26	-	-	outside	NA	-	-	-	-	exon/promoter
19:1041853_T	Common	single	0.0597	gene	-	DAZAP1	7.6e-06	0.693217	0.993147	27	26	-	-	outside	NA	-	-	-	-	exon/promoter
20:5235752_TTCTG	ieQTL-specific	single	0.03731	isoform	XM_017028181.1	SLC23A2	2.62e-07	0.591882	4.13904	2	0	-	-	outside	-234236	-	-	-	-	-
12:42396620_*	ieQTL-specific	single	0.3607	isoform	ENST00000337898.10	PPHLN1	4.33e-05	1.91934	0.166769	2	0	-	-	inside	70476	-	-	-	-	intron
11:59808739_A	Common	single	0.08209	isoform	ENST00000300151.4	MRPL16	2.66e-05	18.6148	0.375003	49	48	-	-	inside	2133	-	-	-	-	exon/exon_and_intron/intron_other_region/intron/H3K36me3
11:59808739_A	Common	single	0.08209	gene	-	MRPL16	3.8e-05	18.6393	0.731211	49	48	-	-	inside	2133	-	-	-	-	exon/exon_and_intron/intron_other_region/intron/H3K36me3
5:21052063_A	Gene eQTL-specific	single	0.1194	gene	-	GUSBP1	6.15e-05	1.4732	2.58004	9	8	-	-	outside	-407416	-	-	-	-	intron_other_region/intron
2:90357055_C	ieQTL-specific	single	0.05224	isoform	novel_1186	LOC107985911	2.44e-05	2.70959	1.28478	3	0	-	-	outside	NA	-	-	-	-	H3K36me3
5:1216785_A	ieQTL-specific	single	0.194	isoform	NM_001009877.2	BRD9	4.22e-06	0.514725	0.777531	1	0	-	-	outside	-324226	-	-	-	-	SS3/exon/exon_and_intron/intron
22:40973104_G	ieQTL-specific	single	0.2388	isoform	NM_001204827.1	XPNPEP3	8.03e-30	2.90446	2.09406	19	14	-	GTEx-sQTL	outside	116024	-	-	-	-	exon/UTR_3/H3K36me3
17:13277274_*	ieQTL-specific	single	0.2385	isoform	novel_5471	COX10-AS1	6.16e-06	0.19014	1.2676	2	0	-	-	outside	NA	-	-	-	-	-
7:42126205_A	Common	single	0.04478	isoform	ENST00000350427.4	C7orf25	7.66e-07	2.45961	0.49609	22	21	-	-	outside	785964	-	-	-	-	intron_other_region/intron
7:42126205_A	Common	single	0.04478	gene	-	C7orf25	4.18e-07	2.50275	0.970433	22	21	-	-	outside	786956	-	-	-	-	intron_other_region/intron
6:32453112_C	ieQTL-specific	single	0.0597	isoform	NM_004640.6	DDX39B	6.71e-12	22.9271	1.57824	374	332	-	-	outside	-910637	-	-	-	-	-
16:58303117_*	Common	multiple	0.09231	isoform	XM_005255800.3	CSNK2A2	6.35e-06	3.65361	0.445725	1	0	-	-	outside	-105001	-	-	-	-	intron
16:58303117_*	Common	multiple	0.09231	isoform	XM_011523042.2	CCDC113	5.52e-09	1.54154	0.783702	2	0	-	-	outside	53182	-	-	-	-	intron
16:58303117_*	Common	multiple	0.09231	gene	-	CSNK2A2	9.72e-06	5.38567	1.72673	2	1	-	-	outside	-105001	-	-	-	-	intron
3:119610176_C	ieQTL-specific	single	0.4851	isoform	novel_493	PLA1A	4.47e-12	-3.06463	-0.815495	28	27	-	-	inside	NA	-	-	-	-	intron
12:6305993_A	ieQTL-specific	single	0.4627	isoform	novel_2013	NOP2	3.17e-05	-0.679517	-0.493835	2	0	-	-	outside	NA	-	-	-	-	H3K36me3
11:48021413_*	ieQTL-specific	single	0.0303	isoform	NM_004551.2	NDUFS3	5.78e-05	12.7983	0.818723	2	1	-	-	outside	442404	-	-	-	-	intron
1:219216845_A	ieQTL-specific	single	0.306	isoform	XR_001736967.1	LYPLAL1	4.54e-06	1.31204	0.299212	1	0	-	-	inside	42998	-	-	-	-	intron/H3K36me3
3:147267105_T	ieQTL-specific	single	0.03731	isoform	XM_017006628.1	PLSCR1	2.87e-06	9.14636	1.04244	40	39	-	-	outside	-722372	-	-	-	-	intron_other_region/intron
3:147267105_T	ieQTL-specific	single	0.03731	isoform	ENST00000342435.8	PLSCR1	7.26e-05	117.088	0.691733	40	39	-	-	outside	-722241	-	-	-	-	intron_other_region/intron
11:58241758_A	ieQTL-specific	single	0.1045	isoform	ENST00000532258.1	GLYATL2	1.42e-05	0.488453	1.61739	50	49	-	-	outside	602768	-	-	-	-	-
17:47659909_A	Common	single	0.3358	isoform	novel_77	MRPL45P2	1.41e-24	11.0524	1.11437	64	63	-	-	outside	NA	GWAS	3e-14	Total cholesterol levels	KPNB1	intron
17:47659909_A	Common	single	0.3358	gene	-	MRPL45P2	4.57e-23	13.5609	2.34617	68	65	-	-	outside	-167289	GWAS	3e-14	Total cholesterol levels	KPNB1	intron
21:46203067_C	ieQTL-specific	single	0.3657	isoform	ENST00000420074.1	MCM3APAS	2.8e-05	-0.197161	-0.985804	7	5	GTEx-eQTL	-	outside	-26456	-	-	-	-	intron_other_region/intron/open_chromatin_region/H3K36me3
3:49632515_A	ieQTL-specific	single	0.194	isoform	NM_001146179.2	IP6K2	5.05e-05	-0.761871	-0.618904	2	0	-	GTEx-sQTL	outside	-915237	-	-	-	-	intron
10:17570973_T	ieQTL-specific	single	0.03731	isoform	NM_001324288.1	STAM	1.51e-06	2.13004	0.758023	1	0	-	-	outside	-73151	-	-	-	-	-
1:74176072_G	Gene eQTL-specific	single	0.1642	gene	-	LRRIQ3	3.51e-06	3.81206	1.93702	24	19	GTEx-eQTL	-	inside	22129	-	-	-	-	intron_other_region/intron
5:126845501_G	Common	single	0.08955	isoform	ENST00000624769.1	RP11-517I3.2	2.16e-05	0.626287	1.2044	1	0	-	-	outside	349223	-	-	-	-	-
5:126845501_G	Common	single	0.08955	gene	-	RP11-517I3.2	2.16e-05	0.626287	1.2044	1	0	-	-	outside	349223	-	-	-	-	-
22:23971857_C	Common	single	0.04478	isoform	ENST00000623756.1	GGT5	1.68e-08	0.601119	6.90942	6	0	-	-	outside	273251	-	-	-	-	exon/intron_other_region/intron/UTR_3
22:23971857_C	Common	single	0.04478	gene	-	GGT5	1.68e-08	0.601119	6.90942	6	0	-	-	outside	273285	-	-	-	-	exon/intron_other_region/intron/UTR_3
6:150490248_A	Common	single	0.03731	isoform	NM_025217.3	ULBP2	4.15e-07	4.06771	2.46827	48	47	-	-	outside	548311	-	-	-	-	promoter_flanking_region
6:150490248_A	Common	single	0.03731	gene	-	ULBP2	4.15e-07	4.06771	2.46827	48	47	-	-	outside	548311	-	-	-	-	promoter_flanking_region
16:29945738_T	Common	single	0.0597	isoform	ENST00000319285.4	DCTPP1	1.25e-06	30.3893	0.976176	2	0	-	-	outside	484337	-	-	-	-	intron
16:29945738_T	Common	single	0.0597	gene	-	DCTPP1	8.89e-07	33.3603	1.84108	2	0	-	-	outside	484337	-	-	-	-	intron
17:60083207_T	Gene eQTL-specific	single	0.07463	gene	-	HEATR6	3.54e-07	5.0097	5.07055	14	13	GTEx-eQTL	-	outside	-4276	-	-	-	-	intron
14:96384035_G	ieQTL-specific	single	0.1642	isoform	ENST00000555181.5	GSKIP	7.82e-07	3.63898	0.834245	39	32	GTEx-eQTL	-	inside	20559	-	-	-	-	intron/H3K36me3
14:96384035_G	ieQTL-specific	single	0.1642	isoform	ENST00000556095.5	GSKIP	2.36e-07	7.18911	0.712923	39	32	GTEx-eQTL	-	inside	20479	-	-	-	-	intron/H3K36me3
6:32598234_C	ieQTL-specific	single	0.2239	isoform	XM_011514562.2	HLA-DRB5	4.83e-28	2.87562	2.04525	217	69	GTEx-eQTL	GTEx-sQTL	outside	-67918	-	-	-	-	super_enhancer
14:37032317_T	ieQTL-specific	single	0.209	isoform	XM_005267756.4	MBIP	1.32e-05	0.437179	0.616614	2	0	-	-	outside	-711646	-	-	-	-	intron_other_region/intron
12:121998444_TATATATATATATATATATATATATATATATATATA	ieQTL-specific	single	0.377	isoform	ENST00000392462.6	MORN3	3.33e-05	0.125161	0.840006	2	0	-	-	outside	-328794	-	-	-	-	exon/exon_and_intron/intron/ABC_enhancer
3:121825203_A	ieQTL-specific	single	0.1343	isoform	NM_001023571.3	IQCB1	1.01e-05	1.40038	0.455261	60	59	GTEx-eQTL	-	inside	9876	-	-	-	-	intron_other_region/intron/H3K36me3
18:54834959_T	Gene eQTL-specific	single	0.04478	gene	-	STARD6	3.88e-05	0.567988	2.65415	3	2	-	-	outside	-476995	-	-	-	-	intron
22:39037618_G	ieQTL-specific	single	0.4701	isoform	ENST00000216099.12	APOBEC3D	5.97e-09	7.49276	0.349215	1	0	GTEx-eQTL	-	outside	16506	-	-	-	-	intron
4:68491332_C	Common	single	0.1119	isoform	novel_1916	UGT2B17	1.72e-12	2.17747	4.06245	35	33	GTEx-eQTL	-	outside	NA	-	-	-	-	intron
4:68491332_C	Common	single	0.1119	gene	-	UGT2B17	4.93e-22	73.3355	19.063	41	38	GTEx-eQTL	-	outside	77195	-	-	-	-	intron
20:38438846_A	ieQTL-specific	single	0.1194	isoform	ENST00000423536.5	RP4-564F22.2	5.34e-09	0.77321	1.68823	59	55	GTEx-eQTL	GTEx-sQTL	outside	-7780	-	-	-	-	-
20:38438846_A	ieQTL-specific	single	0.1194	isoform	novel_4823	RP4-564F22.2	1.71e-25	2.90552	4.18662	57	55	GTEx-eQTL	GTEx-sQTL	outside	NA	-	-	-	-	-
1:18602789_A	ieQTL-specific	single	0.05303	isoform	novel_5213	LOC101927895	2.93e-05	0.691742	1.83486	2	0	-	-	outside	NA	-	-	-	-	-
9:31548565_G	Common	single	0.05224	isoform	ENST00000309951.7	ACO1	4.04e-06	1.69916	1.02792	68	66	-	-	outside	-836054	-	-	-	-	enhancer
9:31548565_G	Common	single	0.05224	gene	-	ACO1	2.19e-06	2.24942	3.03566	67	66	-	-	outside	-836037	-	-	-	-	enhancer
6:39530279_G	ieQTL-specific	single	0.03731	isoform	NM_001304793.1	SAYSD1	1.89e-05	1.02911	1.21358	3	2	-	-	outside	-415093	-	-	-	-	intron_other_region/intron
17:8415994_A	Common	single	0.03731	isoform	ENST00000250092.10	CD68	2.89e-06	12.8159	0.971788	2	0	-	-	outside	836528	-	-	-	-	intron
17:8415994_A	Common	single	0.03731	gene	-	CD68	3.44e-06	13.9992	2.92137	2	0	-	-	outside	836528	-	-	-	-	intron
21:17782435_T	ieQTL-specific	single	0.0597	isoform	novel_4817	AL109761.5	1.29e-13	1.58347	6.76695	67	66	-	-	outside	NA	-	-	-	-	intron_other_region/intron
7:577393_A	Gene eQTL-specific	single	0.1343	gene	-	PRKAR1B	1.23e-05	1.23263	2.97018	4	3	-	-	inside	150283	-	-	-	-	intron_other_region/intron/H3K36me3
15:40750211_T	ieQTL-specific	single	0.2295	isoform	NM_052849.3	C15orf57	2.86e-08	23.7924	1.99802	85	1	-	-	outside	-185154	-	-	-	-	intron_other_region/intron
1:218284423_C	ieQTL-specific	single	0.08209	isoform	novel_6649	RRP15	5.17e-41	15.0734	6.18522	54	52	-	-	outside	NA	-	-	-	-	promoter
1:218284423_C	ieQTL-specific	single	0.08209	isoform	ENST00000366932.3	RRP15	4.41e-10	-23.9367	-0.41112	53	52	-	-	outside	-863	-	-	-	-	promoter
1:218284423_C	ieQTL-specific	single	0.08209	isoform	novel_6648	RRP15	1.73e-43	10.9308	6.17911	54	52	-	-	outside	NA	-	-	-	-	promoter
17:65080690_T	Common	single	0.04478	isoform	NR_110801.1	LOC100507002	5.72e-06	0.432406	1.88003	2	0	-	-	outside	-20121	-	-	-	-	intron_other_region/intron
17:65080690_T	Common	single	0.04478	gene	-	LOC100507002	5.72e-06	0.432406	1.88003	2	0	-	-	outside	-20121	-	-	-	-	intron_other_region/intron
7:152576075_T	ieQTL-specific	single	0.2239	isoform	XM_011516450.2	KMT2C	2.08e-05	0.69101	0.394637	18	17	-	-	outside	-140059	-	-	-	-	-
2:241112088_A	ieQTL-specific	single	0.1045	isoform	ENST00000464344.6	MTERF4	1.46e-05	-2.04772	-0.526948	35	34	-	GTEx-sQTL	outside	-9756	-	-	-	-	intron_other_region/intron/promoter/H3K36me3
2:241112088_A	ieQTL-specific	single	0.1045	isoform	novel_2599	MTERF4	2.13e-16	2.72477	1.69767	36	34	-	GTEx-sQTL	outside	NA	-	-	-	-	intron_other_region/intron/promoter/H3K36me3
2:241112088_A	ieQTL-specific	single	0.1045	isoform	NR_028050.1	MTERF4	3.6e-05	-1.45059	-0.557704	36	34	-	GTEx-sQTL	outside	-9756	-	-	-	-	intron_other_region/intron/promoter/H3K36me3
2:217772468_A	ieQTL-specific	single	0.04478	isoform	novel_4014	STK36	8.89e-08	0.411799	2.43668	9	8	-	-	outside	NA	-	-	-	-	-
5:97148720_A	Common	single	0.4179	isoform	ENST00000231368.9	LNPEP	4.36e-05	-4.38575	-0.207787	1	0	-	-	outside	213257	-	-	-	-	intron
5:97148720_A	Common	single	0.4179	gene	-	LNPEP	5.43e-05	-6.0654	-0.786999	1	0	-	-	outside	213327	-	-	-	-	intron
18:50734714_A	Common	single	0.2761	isoform	NM_016626.4	MEX3C	1.48e-05	0.318689	0.649061	3	2	-	-	outside	462967	-	-	-	-	-
18:50734714_A	Common	single	0.2761	gene	-	MEX3C	1.48e-05	0.318689	0.649061	3	2	-	-	outside	483590	-	-	-	-	-
1:103425794_T	ieQTL-specific	single	0.1716	isoform	novel_1173	RNPC3	4e-05	0.668784	0.470974	4	3	-	-	outside	NA	-	-	-	-	intron_other_region/intron
7:55763257_C	ieQTL-specific	single	0.4254	isoform	novel_6269	PSPH	4.83e-16	0.984989	0.859502	77	75	GTEx-eQTL	GTEx-sQTL	outside	NA	-	-	-	-	-
7:55763257_C	ieQTL-specific	single	0.4254	isoform	novel_6268	PSPH	2.26e-16	1.0696	0.948226	93	76	GTEx-eQTL	GTEx-sQTL	outside	NA	-	-	-	-	-
22:42759389_G	Common	single	0.07463	isoform	NM_019106.5	2024-09-03	1.82e-07	0.330113	2.48205	2	0	-	-	outside	782463	-	-	-	-	CTCF_binding_site/promoter_flanking_region
22:42759389_G	Common	single	0.07463	gene	-	2024-09-03	3.79e-05	0.422322	3.77074	1	0	-	-	outside	789935	-	-	-	-	CTCF_binding_site/promoter_flanking_region
1:100180917_*	ieQTL-specific	single	0.03788	isoform	XM_011541452.1	FRRS1	2.91e-07	0.516761	1.85885	2	0	-	-	outside	-414287	-	-	-	-	-
19:35762732_T	ieQTL-specific	single	0.1154	isoform	novel_1502	CD22	2.74e-05	1.57673	0.849989	9	0	-	-	outside	NA	-	-	-	-	exon/exon_and_intron/intron/UTR_3
19:38789131_T	Common	single	0.03731	isoform	ENST00000599320.2	CTC-360G5.9	4.34e-05	0.428135	3.0801	2	0	-	-	outside	149501	-	-	-	-	-
19:38789131_T	Common	single	0.03731	gene	-	CTC-360G5.9	4.34e-05	0.428135	3.0801	1	0	-	-	outside	149501	-	-	-	-	-
22:22732058_C	Common	multiple	0.0597	isoform	XR_938061.2	LOC102724653	3.94e-08	2.35776	8.10226	3	0	-	-	outside	-633490	-	-	-	-	-
22:22732058_C	Common	multiple	0.0597	isoform	NR_135291.1	PRAMENP	2.05e-05	0.354171	3.37306	3	0	-	-	outside	-688124	-	-	-	-	-
22:22732058_C	Common	multiple	0.0597	isoform	novel_4799	IGLV5-48	1.49e-07	4.82171	8.86344	3	0	-	-	outside	NA	-	-	-	-	-
22:22732058_C	Common	multiple	0.0597	isoform	XR_430420.3	LOC102724653	1.04e-08	5.49185	8.68963	3	0	-	-	outside	-633478	-	-	-	-	-
22:22732058_C	Common	multiple	0.0597	isoform	XR_938058.2	LOC102724653	1.46e-08	11.8295	9.49402	4	0	-	-	outside	-633475	-	-	-	-	-
22:22732058_C	Common	multiple	0.0597	gene	-	LOC102724653	1.61e-08	20.838	35.9276	3	0	-	-	outside	-633439	-	-	-	-	-
2:42304011_A	ieQTL-specific	single	0.209	isoform	NM_001319038.1	COX7A2L	1.35e-08	10.2324	0.986447	27	3	-	-	outside	57232	-	-	-	-	intron_other_region/intron
3:195501642_TTCCACTGTATGATATCACAGTGGTCGATATAGTGAAGCTGCTCTGTGTGATATCAAAGTGGTAGATATAGTGAAGCTCCTCTGTATGATATCACAGTGGTGGATATAGTGAAG	ieQTL-specific	single	0.03077	isoform	ENST00000411591.5	PCYT1A	8.34e-06	0.714412	1.9051	1	0	-	-	outside	786084	-	-	-	-	-
12:133169350_*	Gene eQTL-specific	single	0.1045	gene	-	ZNF268	6.63e-05	-5.8109	-1.70009	4	3	-	-	outside	-12058	-	-	-	-	intron
18:63808404_A	ieQTL-specific	single	0.07463	isoform	XM_017025690.1	KDSR	3.06e-05	0.570948	1.00874	8	7	-	-	outside	-441687	-	-	-	-	-
7:91096336_A	ieQTL-specific	single	0.05224	isoform	ENST00000394564.5	AKAP9	9.96e-06	4.06765	0.563933	9	8	-	-	outside	-844589	-	-	-	-	intron
6:57266401_C	ieQTL-specific	single	0.03731	isoform	NM_152731.2	BEND6	3.11e-10	0.89905	3.5962	71	70	-	-	outside	311427	-	-	-	-	promoter_flanking_region
22:23403436_T	Common	single	0.04478	isoform	ENST00000390304.2	IGLV3-27	7.53e-07	9.78221	9.83137	2	0	-	-	outside	735149	-	-	-	-	-
22:23403436_T	Common	single	0.04478	gene	-	IGLV3-27	7.53e-07	9.78221	9.83137	2	0	-	-	outside	735149	-	-	-	-	-
5:89715609_*	ieQTL-specific	single	0.03125	isoform	novel_5686	CTC-454M9.1	1e-05	0.529134	2.75591	1	0	-	-	outside	NA	-	-	-	-	intron
1:219134557_A	ieQTL-specific	single	0.3134	isoform	ENST00000460522.5	LYPLAL1	1.14e-05	-2.56519	-0.343353	32	31	GTEx-eQTL	GTEx-sQTL	outside	-39311	-	-	-	-	intron_other_region/intron/H3K36me3
1:219134557_A	ieQTL-specific	single	0.3134	isoform	NM_138794.4	LYPLAL1	2.85e-06	27.8721	0.235022	32	31	GTEx-eQTL	GTEx-sQTL	outside	-39273	-	-	-	-	intron_other_region/intron/H3K36me3
14:29762206_C	ieQTL-specific	single	0.09701	isoform	ENST00000553504.5	G2E3	1.63e-05	0.619271	0.708548	2	1	-	-	outside	-797103	-	-	-	-	intron_other_region/intron
5:31621777_A	ieQTL-specific	single	0.06716	isoform	XM_011514033.2	DROSHA	2e-05	0.467156	1.13663	13	12	-	-	outside	-89602	-	-	-	-	-
1:26453980_A	ieQTL-specific	single	0.07463	isoform	novel_7208	MAP3K6	3.63e-05	0.20441	3.24461	7	0	-	-	outside	NA	-	-	-	-	intron/H3K36me3
4:54805688_A	Common	single	0.125	isoform	NR_073070.1	TMEM165	6.05e-05	2.05494	0.29623	1	0	-	-	outside	-590224	-	-	-	-	intron
4:54805688_A	Common	single	0.125	gene	-	TMEM165	5.14e-05	3.96529	1.3253	1	0	-	-	outside	-590224	-	-	-	-	intron
4:105454302_CTGT	ieQTL-specific	single	0.3033	isoform	NM_006903.4	PPA2	3.65e-13	3.27978	0.900296	1	0	-	-	inside	19768	-	-	-	-	intron_other_region/intron/CTCF_binding_site
15:101957318_A	Gene eQTL-specific	single	0.03731	gene	-	LOC100128108	2.92e-05	6.08417	4.12206	1	0	-	-	outside	-210448	-	-	-	-	promoter
3:52781321_CCTTCTTCTT	ieQTL-specific	single	0.4179	isoform	NM_022908.2	NT5DC2	1.3e-06	-4.05186	-0.452318	3	2	-	-	outside	-246244	-	-	-	-	intron/promoter_flanking_region
6:166111964_T	Common	single	0.09848	isoform	novel_4676	RP1-167A14.2	9.83e-07	0.479244	1.85754	2	0	-	-	outside	NA	-	-	-	-	intron
6:166111964_T	Common	single	0.09848	gene	-	RP1-167A14.2	9.83e-07	0.479244	1.85754	1	0	-	-	outside	NA	-	-	-	-	intron
7:26118784_C	Common	single	0.3731	isoform	novel_5645	LOC105375198	3.78e-10	0.194785	1.08818	14	12	-	-	inside	NA	-	-	-	-	intron_other_region/intron
7:26118784_C	Common	single	0.3731	gene	-	LOC105375198	8.81e-08	0.89276	2.87061	14	12	-	-	inside	17202	-	-	-	-	intron_other_region/intron
12:101255337_G	ieQTL-specific	single	0.4552	isoform	ENST00000544341.5	WASHC3	3.29e-05	-0.438352	-0.372115	2	1	-	-	outside	806736	-	-	-	-	-
8:85419288_G	ieQTL-specific	single	0.04478	isoform	XM_005250761.3	WWP1	5.54e-05	0.318929	1.21266	11	9	-	-	outside	-923432	-	-	-	-	intron
17:44177159_T	ieQTL-specific	single	0.3284	isoform	novel_5800	ASB16-AS1	3.59e-13	0.727502	1.56789	10	8	GTEx-eQTL	GTEx-sQTL	inside	NA	-	-	-	-	exon/exon_and_intron/intron_other_region/intron
10:100998868_G	ieQTL-specific	single	0.4627	isoform	XM_005270231.2	MRPL43	4.02e-07	0.480055	0.89064	19	18	GTEx-eQTL	GTEx-sQTL	outside	-11358	-	-	-	-	exon/exon_and_intron/intron/promoter/UTR_5
3:129127845_G	ieQTL-specific	single	0.04478	isoform	ENST00000432054.6	TMCC1	5.24e-06	0.420403	2.33557	2	1	-	-	outside	560887	-	-	-	-	exon/UTR_3
11:124656958_A	ieQTL-specific	single	0.1418	isoform	ENST00000227135.6	SPA17	2.06e-05	-1.05494	-0.510866	35	34	-	-	outside	-16839	-	-	-	-	intron_other_region/intron/promoter_flanking_region
12:111335920_T	ieQTL-specific	single	0.2239	isoform	XM_017020137.1	MAPKAPK5	3.01e-05	0.16048	0.917026	3	2	-	-	outside	-506554	-	-	-	-	intron/H3K36me3
8:17529322_A	ieQTL-specific	single	0.403	isoform	NM_001322096.1	CNOT7	2.03e-05	-0.709741	-0.30939	2	1	-	-	outside	-282413	-	-	-	-	intron
3:97807802_*	ieQTL-specific	single	0.08955	isoform	ENST00000475816.5	RP11-319J24.1	2.41e-05	0.267307	2.20915	1	0	-	-	outside	924706	-	-	-	-	intron_other_region/intron
21:9816828_T	ieQTL-specific	single	0.04478	isoform	novel_5389	TEKT4P2	3.95e-06	0.671731	3.95136	5	0	-	-	outside	NA	-	-	-	-	intron_other_region/intron/TF_binding_site
1:21484093_C	Common	single	0.3433	isoform	XM_011542276.1	NBPF3	3.2e-07	0.1906	1.19874	2	1	-	-	inside	43963	-	-	-	-	exon/UTR_3
1:21484093_C	Common	single	0.3433	isoform	ENST00000318220.10	NBPF3	8.87e-06	0.185623	1.07921	2	1	-	-	inside	43957	-	-	-	-	exon/UTR_3
1:21484093_C	Common	single	0.3433	gene	-	NBPF3	4.2e-08	0.376224	2.28014	2	1	-	-	inside	47319	-	-	-	-	exon/UTR_3
1:89042943_*	ieQTL-specific	single	0.2388	isoform	XM_011541234.1	GBP3	8.6e-10	0.404224	2.00111	2	0	-	-	outside	-20063	-	-	-	-	exon/exon_and_intron/intron
18:50732742_G	Common	single	0.2239	isoform	ENST00000398545.4	CFAP53	2.85e-05	0.292327	0.812021	2	1	-	-	outside	-466220	-	-	-	-	-
18:50732742_G	Common	single	0.2239	gene	-	CFAP53	2.85e-05	0.292327	0.812021	2	1	-	-	outside	-466220	-	-	-	-	-
18:59103114_C	Gene eQTL-specific	single	0.04478	gene	-	ALPK2	1.83e-05	17.6368	9.35141	18	15	-	-	outside	-473922	-	-	-	-	-
18:47198564_*	ieQTL-specific	single	0.1462	isoform	ENST00000300605.10	HDHD2	6.25e-06	2.91152	0.301994	1	0	-	-	outside	-48044	-	-	-	-	-
6:3469368_A	ieQTL-specific	single	0.03731	isoform	novel_4666	RP11-420G6.4	1.3e-05	1.05055	2.04387	4	0	-	-	outside	NA	-	-	-	-	-
4:39033999_A	ieQTL-specific	single	0.1716	isoform	XM_017008629.1	TMEM156	5.9e-06	-13.4171	-0.623617	12	11	GTEx-eQTL	GTEx-sQTL	outside	-1685	GWAS	4e-26	Monocyte count	NR	-
4:39033999_A	ieQTL-specific	single	0.1716	isoform	XM_011513754.2	TMEM156	6.89e-08	1.99525	0.599535	12	11	GTEx-eQTL	GTEx-sQTL	outside	-7906	GWAS	4e-26	Monocyte count	NR	-
16:90087036_G	ieQTL-specific	single	0.08955	isoform	XM_017023046.1	FANCA	1.37e-05	0.295149	1.5954	18	17	-	-	outside	-270378	-	-	-	-	intron_other_region/intron
10:73159642_ATTTTTTTT	ieQTL-specific	single	0.1984	isoform	ENST00000621900.1	RP11-152N13.16	3.79e-05	0.910367	0.618036	27	3	-	-	outside	-34110	-	-	-	-	intron_other_region/intron/CTCF_binding_site/promoter_flanking_region
14:51634513_C	ieQTL-specific	single	0.03731	isoform	NM_021818.3	SAV1	8.9e-06	0.496229	1.74116	1	0	-	-	outside	-966160	-	-	-	-	intron/promoter_flanking_region
8:85060329_G	ieQTL-specific	single	0.403	isoform	NM_001099672.2	C8orf59	2.95e-19	8.83815	0.613846	133	130	-	GTEx-sQTL	outside	160093	-	-	-	-	-
11:66471676_T	Common	single	0.2015	isoform	ENST00000430466.6	MRPL11	1.33e-11	15.5792	0.666661	6	5	-	GTEx-sQTL	outside	-32828	-	-	-	-	intron
11:66471676_T	Common	single	0.2015	gene	-	MRPL11	7.37e-08	18.4757	2.07522	6	5	-	GTEx-sQTL	outside	-4938	-	-	-	-	intron
3:111606129_A	Common	multiple	0.03731	isoform	NM_013259.2	TAGLN3	1.13e-05	1.93168	4.41023	1	0	-	-	outside	-392609	-	-	-	-	intron/H3K36me3
3:111606129_A	Common	multiple	0.03731	isoform	ENST00000431670.6	PHLDB2	6.39e-05	0.80698	2.35959	1	0	-	-	outside	-253050	-	-	-	-	intron/H3K36me3
3:111606129_A	Common	multiple	0.03731	gene	-	TAGLN3	1.13e-05	1.93168	4.41023	1	0	-	-	outside	-392534	-	-	-	-	intron/H3K36me3
8:140568145_T	Common	multiple	0.04478	isoform	ENST00000624905.1	RP11-642A1.1	2.93e-07	0.655483	3.94869	2	0	-	-	outside	-23538	-	-	-	-	intron_other_region/intron/promoter_flanking_region
8:140568145_T	Common	multiple	0.04478	isoform	ENST00000624864.1	RP11-10J21.2	1.83e-05	0.3267	2.49389	2	0	-	-	outside	658802	-	-	-	-	intron_other_region/intron/promoter_flanking_region
8:140568145_T	Common	multiple	0.04478	gene	-	RP11-642A1.1	2.93e-07	0.655483	3.94869	1	0	-	-	outside	-23538	-	-	-	-	intron_other_region/intron/promoter_flanking_region
8:140568145_T	Common	multiple	0.04478	gene	-	RP11-10J21.2	1.83e-05	0.3267	2.49389	1	0	-	-	outside	658802	-	-	-	-	intron_other_region/intron/promoter_flanking_region
6:6600603_*	Common	single	0.04615	isoform	NM_016588.2	NRN1	4.72e-05	0.606025	3.31161	3	1	-	-	outside	-593203	-	-	-	-	intron_other_region/intron
6:6600603_*	Common	single	0.04615	gene	-	NRN1	4.72e-05	0.606025	3.31161	3	1	-	-	outside	-592998	-	-	-	-	intron_other_region/intron
7:128952247_G	Common	single	0.3731	isoform	ENST00000613068.1	RP11-309L24.10	3.78e-11	-1.26851	-0.705121	60	59	-	-	outside	1069	-	-	-	-	super_enhancer
7:128952247_G	Common	single	0.3731	gene	-	RP11-309L24.10	3.78e-11	-1.26851	-0.705121	1	0	-	-	outside	1069	-	-	-	-	super_enhancer
9:62852856_A	Common	single	0.06716	isoform	NR_027421.1	FAM27C	8.71e-06	0.576951	1.28497	1	0	-	-	outside	998773	-	-	-	-	-
9:62852856_A	Common	single	0.06716	gene	-	FAM27C	8.71e-06	0.576951	1.28497	1	0	-	-	outside	998773	-	-	-	-	-
11:8387821_T	ieQTL-specific	single	0.3731	isoform	XM_011520525.1	TRIM66	4.59e-05	-0.414599	-0.569505	19	16	-	-	outside	294837	-	-	-	-	intron_other_region/intron
4:87539708_T	ieQTL-specific	single	0.4403	isoform	NM_017912.3	HERC6	5.4e-05	0.469903	0.523861	1	0	-	-	outside	-839030	-	-	-	-	-
5:69444826_A	Common	single	0.05224	isoform	ENST00000305138.8	RAD17	4.22e-05	1.9457	0.953772	8	6	-	-	outside	74122	-	-	-	-	promoter_flanking_region
5:69444826_A	Common	single	0.05224	gene	-	RAD17	1.02e-05	14.7092	2.97757	7	6	-	-	outside	75534	-	-	-	-	promoter_flanking_region
16:705437_C	Common	single	0.04478	isoform	ENST00000623878.1	LA16c-313F4.1	1.09e-05	0.451288	2.07967	1	0	-	-	outside	872934	-	-	-	-	intron_other_region/intron/promoter
16:705437_C	Common	single	0.04478	gene	-	LA16c-313F4.1	1.09e-05	0.451288	2.07967	1	0	-	-	outside	872934	-	-	-	-	intron_other_region/intron/promoter
6:32448301_G	ieQTL-specific	single	0.0597	isoform	NM_004640.6	DDX39B	6.71e-12	22.9271	1.57824	374	332	GTEx-eQTL	-	outside	-905826	GWAS	2e-08	Immunoglobulin A vasculitis	NR	-
5:157634955_C	Common	single	0.1567	isoform	NM_017872.4	THG1L	3.39e-06	7.38465	0.211376	22	21	-	-	outside	-96433	-	-	-	-	intron_other_region/intron
5:157634955_C	Common	single	0.1567	gene	-	THG1L	2.11e-05	15.0434	0.516654	22	21	-	-	outside	-96241	-	-	-	-	intron_other_region/intron
6:42083355_T	ieQTL-specific	single	0.3955	isoform	XM_017010241.1	TAF8	1.02e-05	0.368905	0.441274	12	10	-	-	inside	32834	-	-	-	-	intron/H3K36me3
9:129312513_G	Common	single	0.3881	isoform	NM_017873.3	ASB6	1.23e-05	0.155972	1.0984	1	0	-	-	outside	329656	-	-	-	-	exon
9:129312513_G	Common	single	0.3881	gene	-	ASB6	1.23e-05	0.155972	1.0984	1	0	-	-	outside	329656	-	-	-	-	exon
6:166338202_T	ieQTL-specific	single	0.4478	isoform	NR_130112.1	SFT2D1	9.46e-06	3.05719	0.356191	5	2	GTEx-eQTL	-	inside	4404	-	-	-	-	intron_other_region/intron/H3K36me3
14:34756132_T	ieQTL-specific	single	0.0597	isoform	ENST00000321130.14	KIAA0391	2.17e-05	2.05591	0.433736	1	0	-	-	outside	-366419	-	-	-	-	intron_other_region/intron
4:68739812_AGTGTGTGTATATATTGTGTGTGTG	ieQTL-specific	single	0.05224	isoform	novel_205	UGT2B17	1.8e-11	10.6754	4.18314	6	0	-	-	outside	NA	-	-	-	-	-
11:34725837_T	ieQTL-specific	single	0.08209	isoform	novel_5135	LOC105376621	4.16e-06	0.242075	3.50833	6	3	-	-	outside	NA	-	-	-	-	intron
2:25331649_T	Gene eQTL-specific	single	0.08209	gene	-	AC013267.2	2.28e-05	1.74105	1.32702	1	0	-	-	outside	360260	-	-	-	-	intron_other_region/intron/H3K36me3
12:16387844_T	ieQTL-specific	single	0.03731	isoform	novel_5105	LOC105369676	6.26e-05	4.87019	6.46772	3	0	-	-	outside	NA	-	-	-	-	intron
9:136403345_*	ieQTL-specific	single	0.04478	isoform	ENST00000371589.8	MAN1B1	1.19e-05	0.457584	2.47342	9	6	-	-	outside	-683581	-	-	-	-	intron_other_region/intron/promoter_flanking_region
6:32245090_G	Common	single	0.1045	isoform	XR_241998.4	LOC101929072	7.85e-06	0.285293	1.95406	3	0	GTEx-eQTL	-	outside	-846582	-	-	-	-	CTCF_binding_site
6:32245090_G	Common	single	0.1045	gene	-	LOC101929072	7.85e-06	0.285293	1.95406	3	0	GTEx-eQTL	-	outside	-846582	-	-	-	-	CTCF_binding_site
10:29475715_G	ieQTL-specific	single	0.4403	isoform	NR_003930.2	SVIL-AS1	1.97e-08	2.53235	0.424962	112	111	-	-	inside	66182	-	-	-	-	intron_other_region/intron/promoter_flanking_region
12:95833661_G	Common	single	0.05224	isoform	NR_036685.1	KRT19P2	1.1e-05	0.816696	1.52939	8	7	-	-	outside	999208	-	-	-	-	intron_other_region/intron
12:95833661_G	Common	single	0.05224	gene	-	KRT19P2	1.1e-05	0.816696	1.52939	8	7	-	-	outside	999208	-	-	-	-	intron_other_region/intron
11:66003074_A	ieQTL-specific	multiple	0.1418	isoform	novel_1355	LOC101927789	2.08e-05	1.25337	1.02904	24	22	-	-	outside	NA	-	-	-	-	SS5/intron/promoter
11:66003074_A	ieQTL-specific	multiple	0.1418	isoform	XM_017018514.1	BANF1	4.25e-22	7.03059	1.1846	23	22	-	-	inside	489	-	-	-	-	SS5/intron/promoter
15:40954588_*	ieQTL-specific	single	0.07937	isoform	NR_045620.1	NDUFAF1	3.24e-05	0.776243	0.846503	1	0	-	-	outside	447872	-	-	-	-	intron/promoter
1:244970812_ATCCTGCGCGGGCTGCGCC	ieQTL-specific	single	0.306	isoform	ENST00000366523.5	EFCAB2	2.14e-09	0.853122	0.668591	98	97	GTEx-eQTL	-	inside	944	-	-	-	-	SS5/exon/intron/promoter
2:197342179_*	ieQTL-specific	single	0.0597	isoform	novel_3077	HECW2	5.97e-06	0.952594	3.33075	3	2	-	-	outside	NA	-	-	-	-	H3K36me3
12:7218643_T	ieQTL-specific	single	0.1642	isoform	ENST00000266564.7	PEX5	2.32e-05	0.208953	1.44106	1	0	-	-	outside	28283	-	-	-	-	-
17:55186235_A	ieQTL-specific	single	0.1343	isoform	novel_6111	MMD	4.19e-05	0.3785	1.35663	12	10	-	-	outside	NA	-	-	-	-	-
22:21732013_C	Common	single	0.03731	isoform	ENST00000390285.4	IGLV6-57	4.54e-09	138.658	3.92187	4	0	-	-	outside	-463785	-	-	-	-	intron_other_region/intron
22:21732013_C	Common	single	0.03731	gene	-	IGLV6-57	4.54e-09	138.658	3.92187	4	0	-	-	outside	-463785	-	-	-	-	intron_other_region/intron
17:37411381_C	Common	single	0.2687	isoform	novel_1243	TADA2A	6.87e-08	-0.833717	-0.558418	3	2	-	-	inside	NA	-	-	-	-	exon/exon_and_intron/intron/UTR_5
17:37411381_C	Common	single	0.2687	isoform	NM_001166105.2	TADA2A	5.24e-07	-0.679675	-0.580423	3	2	-	-	inside	4496	-	-	-	-	exon/exon_and_intron/intron/UTR_5
17:37411381_C	Common	single	0.2687	isoform	ENST00000615182.4	TADA2A	1.76e-13	-3.77656	-0.582264	3	2	-	-	inside	4508	-	-	-	-	exon/exon_and_intron/intron/UTR_5
17:37411381_C	Common	single	0.2687	gene	-	TADA2A	1.05e-14	-5.82993	-2.34888	3	2	-	-	inside	4508	-	-	-	-	exon/exon_and_intron/intron/UTR_5
12:103923758_G	Gene eQTL-specific	single	0.209	gene	-	C12orf73	2.08e-07	-10.8568	-1.33376	14	13	-	-	outside	41967	-	-	-	-	intron_other_region/intron
15:81362283_A	ieQTL-specific	single	0.09701	isoform	novel_7038	STARD5	1.79e-07	0.622597	3.3473	18	15	-	-	outside	NA	-	-	-	-	exon/intron
2:228426602_A	ieQTL-specific	single	0.1642	isoform	novel_6070	CCL20	9.33e-06	0.18312	2.73314	40	37	-	-	outside	NA	-	-	-	-	-
14:94101049_T	ieQTL-specific	single	0.4104	isoform	novel_2129	IFI27L1	5.91e-13	0.913177	1.26479	22	20	-	-	inside	NA	-	-	-	-	exon/exon_and_intron/intron/promoter_flanking_region
5:36409494_C	ieQTL-specific	single	0.2313	isoform	NM_005983.3	SKP2	1.03e-05	1.75537	0.393846	5	4	-	-	outside	257452	-	-	-	-	-
5:36409494_C	ieQTL-specific	single	0.2313	isoform	XM_011514083.2	SKP2	6.84e-05	0.280536	0.667942	6	4	-	-	outside	257367	-	-	-	-	-
16:57448344_C	ieQTL-specific	single	0.125	isoform	ENST00000219252.9	POLR2C	4.58e-12	8.10806	0.439104	2	0	-	-	outside	-14042	-	-	-	-	intron/promoter
2:85318367_C	Common	single	0.4701	isoform	novel_1922	TCF7L1	1.68e-05	0.3669	1.49146	5	2	GTEx-eQTL	-	outside	NA	GWAS	8e-07	Ear protrusion	NR	exon/UTR_3/H3K36me3
2:85318367_C	Common	single	0.4701	gene	-	TCF7L1	1.68e-05	0.3669	1.49146	5	2	GTEx-eQTL	-	outside	NA	GWAS	8e-07	Ear protrusion	NR	exon/UTR_3/H3K36me3
22:25448060_CTGCGTGGCG	ieQTL-specific	single	0.1393	isoform	NR_033734.1	CRYBB2P1	4e-17	27.7781	2.04431	7	0	GTEx-eQTL	GTEx-sQTL	outside	-26	-	-	-	-	promoter
11:88303641_G	Gene eQTL-specific	single	0.1418	gene	-	LOC101929174	1.17e-06	1.56686	2.6512	25	24	-	-	outside	-34233	-	-	-	-	intron_other_region/intron/promoter_flanking_region/H3K36me3
7:152690411_A	ieQTL-specific	single	0.2313	isoform	novel_1696	XRCC2	1.4e-05	0.704148	0.83927	1	0	-	-	outside	NA	-	-	-	-	promoter_flanking_region
4:35774448_T	ieQTL-specific	single	0.05224	isoform	novel_5691	RP11-431M7.3	5.53e-05	0.313968	2.27513	1	0	-	-	outside	NA	-	-	-	-	-
1:161982273_G	ieQTL-specific	single	0.03731	isoform	NM_001190828.1	FCGR2B	2.21e-07	1.86969	1.08577	3	0	-	-	outside	319159	-	-	-	-	-
2:178422107_G	ieQTL-specific	single	0.3582	isoform	XM_011511348.2	FKBP7	7.38e-06	0.729714	0.514608	43	42	GTEx-eQTL	GTEx-sQTL	outside	56484	-	-	-	-	intron/H3K36me3
2:178422107_G	ieQTL-specific	single	0.3582	isoform	ENST00000470945.1	FKBP7	9.87e-08	0.534056	0.632019	43	42	GTEx-eQTL	GTEx-sQTL	outside	56493	-	-	-	-	intron/H3K36me3
4:39020895_T	ieQTL-specific	single	0.2612	isoform	novel_3178	TMEM156	6.3e-06	-0.637204	-0.672866	2	1	GTEx-eQTL	GTEx-sQTL	inside	NA	-	-	-	-	intron_other_region/intron
10:9028523_T	ieQTL-specific	single	0.1493	isoform	ENST00000379328.8	GATA3	4.33e-05	1.038	0.598615	5	4	-	-	outside	973871	-	-	-	-	-
9:113257676_T	Common	single	0.05224	isoform	NM_017688.2	BSPRY	2.16e-06	0.689351	2.56264	2	0	-	-	outside	-91855	-	-	-	-	intron_other_region/intron
9:113257676_T	Common	single	0.05224	gene	-	BSPRY	2.16e-06	0.689351	2.56264	2	0	-	-	outside	-91855	-	-	-	-	intron_other_region/intron
17:30667821_T	ieQTL-specific	single	0.03731	isoform	ENST00000590153.1	SSH2	6.21e-05	1.29366	0.858431	1	0	-	-	outside	-737593	-	-	-	-	intron
21:14092455_G	ieQTL-specific	single	0.08209	isoform	novel_5400	AP001347.6	5.56e-10	0.54705	3.10824	76	74	-	-	inside	NA	-	-	-	-	intron/H3K36me3
21:14092455_G	ieQTL-specific	single	0.08209	isoform	novel_4814	AP001347.6	1.06e-18	0.876745	6.49441	76	74	-	-	inside	NA	-	-	-	-	intron/H3K36me3
11:125299272_G	Common	single	0.08955	isoform	ENST00000397801.5	ROBO3	2.57e-05	0.22761	2.44742	9	8	-	-	outside	433887	-	-	-	-	intron
11:125299272_G	Common	single	0.08955	gene	-	ROBO3	2.57e-05	0.22761	2.44742	9	8	-	-	outside	433887	-	-	-	-	intron
17:66939291_T	Common	single	0.07463	isoform	XM_017024839.1	PRKCA	4.18e-05	0.286919	3.26044	3	0	-	-	outside	443075	-	-	-	-	-
17:66939291_T	Common	single	0.07463	gene	-	PRKCA	4.18e-05	0.286919	3.26044	2	0	-	-	outside	636656	-	-	-	-	-
1:108523650_*	Common	single	0.03125	isoform	ENST00000406462.6	GPSM2	4.68e-05	1.68813	1.08842	3	2	-	-	outside	-351699	-	-	-	-	-
1:108523650_*	Common	single	0.03125	gene	-	GPSM2	2.52e-05	2.71827	2.04381	3	2	-	-	outside	-351699	-	-	-	-	-
13:79843339_G	ieQTL-specific	single	0.4453	isoform	XM_017020688.1	RBM26	4.05e-05	0.558971	0.271741	2	1	-	-	outside	-437081	-	-	-	-	-
11:133544837_*	ieQTL-specific	single	0.2121	isoform	XM_005271505.3	ACAD8	5.19e-06	0.846039	0.474503	2	1	-	-	outside	-708694	-	-	-	-	promoter_flanking_region
18:692107_C	ieQTL-specific	single	0.3507	isoform	novel_785	ENOSF1	8.04e-06	0.993674	0.644406	2	1	-	-	inside	NA	-	-	-	-	exon/exon_and_intron/intron_other_region/intron
11:18413911_T	Common	single	0.06716	isoform	XM_017017722.1	LDHC	2.35e-06	0.482812	4.87689	36	33	GTEx-eQTL	-	inside	1589	-	-	-	-	intron
11:18413911_T	Common	single	0.06716	gene	-	LDHC	8.96e-10	4.9013	21.1263	60	35	GTEx-eQTL	-	inside	1614	-	-	-	-	intron
11:35051248_T	ieQTL-specific	single	0.03731	isoform	novel_5134	LOC105376627	1.07e-11	1.90937	7.28768	20	16	-	-	outside	NA	-	-	-	-	intron_other_region/intron
8:87321146_*	ieQTL-specific	single	0.1343	isoform	ENST00000265428.4	WWP1	3.29e-05	0.719873	0.631468	2	1	-	-	outside	947106	-	-	-	-	intron
12:132496920_*	ieQTL-specific	single	0.07031	isoform	novel_1657	ZNF10	5.32e-05	0.353031	1.62687	8	6	-	-	outside	NA	-	-	-	-	intron
5:172711250_T	ieQTL-specific	single	0.0303	isoform	novel_3378	FBXW11	2.58e-06	2.53097	3.02747	2	1	-	-	outside	NA	-	-	-	-	-
2:113596717_C	ieQTL-specific	single	0.04839	isoform	novel_5412	RPL23AP7	2.68e-05	0.608071	1.64789	2	0	-	-	outside	NA	-	-	-	-	exon
22:23950316_TTTA	ieQTL-specific	single	0.03788	isoform	novel_6376	VPREB3	2.25e-05	0.635803	1.98688	2	0	-	-	outside	NA	-	-	-	-	-
1:247958213_G	ieQTL-specific	single	0.06716	isoform	NM_001004693.1	OR2T10	3.36e-05	0.323991	2.43602	49	48	-	-	outside	635555	-	-	-	-	intron
19:35003063_*	ieQTL-specific	single	0.0303	isoform	XM_011526304.2	UBA2	3.24e-05	0.724523	1.38798	2	1	-	-	outside	574888	-	-	-	-	intron/promoter/H3K36me3
7:6649066_C	ieQTL-specific	single	0.4254	isoform	NM_001134389.1	ZDHHC4	1.12e-05	2.90439	0.180218	2	0	-	-	outside	71633	-	-	-	-	intron/H3K36me3
1:103431666_A	ieQTL-specific	single	0.1716	isoform	novel_1173	RNPC3	4e-05	0.668784	0.470974	4	3	-	-	outside	NA	-	-	-	-	intron_other_region/intron
22:17698725_G	ieQTL-specific	single	0.04478	isoform	NM_001244570.1	BID	9.67e-06	1.15401	1.51048	3	2	-	-	outside	75770	-	-	-	-	intron/promoter_flanking_region
1:40518454_T	ieQTL-specific	single	0.06716	isoform	novel_5200	LOC105378672	5.76e-09	0.555587	5.84829	31	29	-	-	outside	NA	-	-	-	-	-
8:85070926_A	ieQTL-specific	single	0.403	isoform	NM_001099672.2	C8orf59	2.95e-19	8.83815	0.613846	133	130	-	GTEx-sQTL	outside	149496	-	-	-	-	-
1:7914340_G	ieQTL-specific	single	0.4701	isoform	novel_537	UTS2	1.09e-08	2.5875	0.932096	2	1	-	-	outside	NA	-	-	-	-	-
1:7914340_G	ieQTL-specific	single	0.4701	isoform	XM_011540537.2	UTS2	3.98e-07	1.03952	0.880201	3	1	-	-	outside	-725	-	-	-	-	-
1:7914340_G	ieQTL-specific	single	0.4701	isoform	novel_1675	UTS2	1.67e-12	1.12057	0.989028	2	1	-	-	outside	NA	-	-	-	-	-
6:82929182_T	ieQTL-specific	single	0.1119	isoform	NM_033411.4	RWDD2A	2.53e-05	2.38437	0.389921	10	7	-	-	outside	-264130	-	-	-	-	intron_other_region/intron/H3K36me3
3:150590086_G	ieQTL-specific	single	0.08209	isoform	ENST00000406576.7	EIF2A	2.75e-24	6.63484	1.95776	34	32	-	-	outside	43300	-	-	-	-	intron_other_region/intron
10:74727961_ATATAAAAAT	Common	single	0.05303	isoform	ENST00000623453.1	RP11-574K11.32	7.83e-05	0.334539	2.55373	1	0	-	-	outside	-955099	-	-	-	-	-
10:74727961_ATATAAAAAT	Common	single	0.05303	gene	-	RP11-574K11.32	7.83e-05	0.334539	2.55373	1	0	-	-	outside	-955099	-	-	-	-	-
1:74873398_A	Common	single	0.03731	isoform	ENST00000608748.1	RP11-17E13.2	6.65e-05	3.20824	1.7138	18	16	-	-	outside	-174065	-	-	-	-	-
1:74873398_A	Common	single	0.03731	gene	-	RP11-17E13.2	6.65e-05	3.20824	1.7138	1	0	-	-	outside	-174065	-	-	-	-	-
4:112523_C	ieQTL-specific	single	0.2164	isoform	XM_017007980.1	ZNF718	4.3e-16	1.04711	2.02928	29	24	GTEx-eQTL	GTEx-sQTL	outside	-11723	-	-	-	-	-
6:31197789_T	Common	single	0.1269	isoform	ENST00000606367.1	XXbac-BPG299F13.17	8.81e-19	1.64596	3.5321	28	26	GTEx-eQTL	GTEx-sQTL	inside	248	-	-	-	-	exon/promoter
6:31197789_T	Common	single	0.1269	gene	-	XXbac-BPG299F13.17	8.81e-19	1.64596	3.5321	1	0	GTEx-eQTL	GTEx-sQTL	inside	248	-	-	-	-	exon/promoter
16:89553740_G	ieQTL-specific	single	0.08955	isoform	ENST00000562879.5	RPL13	6.46e-10	5.26406	0.530919	14	13	GTEx-eQTL	GTEx-sQTL	outside	-6941	-	-	-	-	exon/exon_and_intron/intron
6:27526195_*	ieQTL-specific	single	0.08333	isoform	novel_5979	HIST1H4K	1.47e-05	1.10021	2.6511	9	6	-	-	outside	NA	-	-	-	-	-
10:35582452_A	ieQTL-specific	single	0.04478	isoform	XM_011519581.2	PARD3	4.59e-05	1.51136	1.2429	1	0	-	-	outside	-767136	-	-	-	-	intron
2:60314418_CTT	ieQTL-specific	single	0.04478	isoform	ENST00000411912.5	USP34	2.33e-05	0.978435	1.39378	3	0	-	-	outside	927196	-	-	-	-	-
6:26372893_A	ieQTL-specific	single	0.08955	isoform	ENST00000508906.6	BTN3A2	7.65e-07	-2.50723	-0.573081	90	89	GTEx-eQTL	-	inside	7735	-	-	-	-	SS3/exon/exon_and_intron/intron
6:57255047_C	ieQTL-specific	single	0.03731	isoform	NM_152731.2	BEND6	3.11e-10	0.89905	3.5962	71	70	-	-	outside	300073	-	-	-	-	-
4:142708781_A	ieQTL-specific	single	0.03731	isoform	XM_017008794.1	INPP4B	5.41e-05	2.96685	4.12063	5	3	-	-	inside	137754	-	-	-	-	intron_other_region/intron
1:223766314_A	ieQTL-specific	single	0.05224	isoform	ENST00000474026.5	CAPN2	9.32e-08	2.25848	2.00398	13	12	-	-	inside	8691	-	-	-	-	intron/promoter_flanking_region/H3K36me3
9:128180693_T	Common	single	0.03731	isoform	XM_017014185.1	ZER1	1.46e-05	0.798701	1.96724	39	37	-	-	outside	591226	-	-	-	-	intron_other_region/intron
9:128180693_T	Common	single	0.03731	gene	-	ZER1	1.46e-05	0.798701	1.96724	39	37	-	-	outside	591814	-	-	-	-	intron_other_region/intron
1:179883961_G	ieQTL-specific	single	0.2313	isoform	ENST00000528443.6	TOR1AIP1	1.12e-12	2.04891	1.61969	62	58	GTEx-eQTL	GTEx-sQTL	inside	1920	-	-	-	-	exon/exon_and_intron/intron/promoter
6:42326227_C	ieQTL-specific	single	0.3284	isoform	novel_3161	CRIP3	2.24e-05	0.229876	0.874055	3	2	-	-	outside	NA	-	-	-	-	intron_other_region/intron
2:29342562_T	ieQTL-specific	single	0.0597	isoform	NM_206876.1	PPP1CB	5.75e-05	-1.98508	-0.438013	2	1	-	-	outside	590815	-	-	-	-	intron_other_region/intron
5:69419483_C	ieQTL-specific	single	0.4179	isoform	ENST00000646733.1	MARVELD2	3.33e-08	0.372096	0.989618	61	59	GTEx-eQTL	GTEx-sQTL	inside	4368	-	-	-	-	exon/H3K36me3
17:37447343_G	ieQTL-specific	single	0.07463	isoform	ENST00000617516.4	DUSP14	3.7e-05	-4.47093	-0.481885	52	51	GTEx-eQTL	GTEx-sQTL	outside	-42487	-	-	-	-	intron/promoter_flanking_region
22:23808898_G	Gene eQTL-specific	single	0.06716	gene	-	IGLC2	6.14e-08	2784.57	7.17754	23	21	-	-	outside	907923	-	-	-	-	intron
21:13544860_T	ieQTL-specific	single	0.2985	isoform	ENST00000428809.5	AP001347.6	2.22e-05	0.399043	0.490224	17	15	-	-	outside	-482560	-	-	-	-	enhancer
19:36677983_T	ieQTL-specific	single	0.3507	isoform	NM_001322911.1	ZNF567	1.28e-07	-0.420834	-0.831689	45	44	GTEx-eQTL	GTEx-sQTL	inside	-9628	-	-	-	-	exon/exon_and_intron/intron/UTR_5/H3K36me3
19:40154970_C	ieQTL-specific	single	0.09701	isoform	XM_017026620.1	C19orf54	2.83e-06	0.411868	1.40569	2	0	-	-	outside	595533	-	-	-	-	-
1:244968614_A	ieQTL-specific	single	0.306	isoform	ENST00000366523.5	EFCAB2	2.14e-09	0.853122	0.668591	98	97	GTEx-eQTL	-	outside	-1254	-	-	-	-	exon/promoter
14:22804674_A	ieQTL-specific	single	0.4478	isoform	ENST00000555702.5	SLC7A7	3.08e-07	-1.44325	-0.511248	9	2	-	-	inside	15137	-	-	-	-	intron_other_region/intron
14:22804674_A	ieQTL-specific	single	0.4478	isoform	NM_001126105.2	SLC7A7	2.94e-07	-1.35314	-0.6493	4	2	-	-	inside	11224	-	-	-	-	intron_other_region/intron
17:48965134_A	ieQTL-specific	single	0.2769	isoform	NR_135674.1	LOC105371814	4.34e-08	-5.22807	-0.504835	2	0	-	-	outside	-56151	-	-	-	-	intron_other_region/intron
17:55174306_A	ieQTL-specific	single	0.1343	isoform	novel_6111	MMD	4.19e-05	0.3785	1.35663	12	10	-	-	outside	NA	-	-	-	-	H3K36me3
1:235344151_CAAAAAAAAAAA	ieQTL-specific	single	0.03226	isoform	ENST00000366601.8	TBCE	5.86e-07	1.12215	2.2003	1	0	-	-	outside	-23278	-	-	-	-	exon/intron/UTR_3
19:36806069_ATTTT	ieQTL-specific	single	0.125	isoform	XM_017026278.1	ZNF573	7e-06	0.515252	0.761081	1	0	-	-	outside	973557	-	-	-	-	intron
2:242793_C	Common	single	0.2015	isoform	NR_104223.1	SH3YL1	1.83e-06	-0.758159	-0.724817	3	2	-	GTEx-sQTL	inside	21950	GWAS	3e-10	Apolipoprotein A1 levels	SH3YL1	SS5/intron_other_region/intron/H3K36me3
2:242793_C	Common	single	0.2015	gene	-	SH3YL1	8.01e-08	-3.8375	-4.32638	3	2	-	GTEx-sQTL	inside	23605	GWAS	3e-10	Apolipoprotein A1 levels	SH3YL1	SS5/intron_other_region/intron/H3K36me3
12:43811656_G	ieQTL-specific	single	0.04478	isoform	ENST00000552521.5	TWF1	5.78e-05	0.875643	0.82764	14	13	-	-	outside	-5369	-	-	-	-	intron
15:40631157_C	ieQTL-specific	single	0.1194	isoform	NM_052849.3	C15orf57	7.29e-36	51.005	4.28325	85	82	-	GTEx-sQTL	outside	-66100	-	-	-	-	intron
19:36294892_A	Common	multiple	0.03788	isoform	ENST00000590750.1	CTD-2162K18.4	5.21e-05	0.446611	2.01176	1	0	-	-	outside	-478260	-	-	-	-	promoter
19:36294892_A	Common	multiple	0.03788	isoform	ENST00000529555.1	ZNF345	1.45e-06	0.990435	2.59276	1	0	-	-	outside	-556270	-	-	-	-	promoter
19:36294892_A	Common	multiple	0.03788	gene	-	CTD-2162K18.4	5.21e-05	0.446611	2.01176	1	0	-	-	outside	-478260	-	-	-	-	promoter
2:64252472_T	ieQTL-specific	single	0.4104	isoform	novel_410	AC074289.1	1.33e-06	-2.27946	-0.678412	4	3	GTEx-eQTL	GTEx-sQTL	inside	NA	-	-	-	-	exon
5:60247765_C	Common	single	0.1642	isoform	NM_001048249.3	SMIM15	8.24e-05	5.36559	0.244892	19	18	-	-	outside	914710	-	-	-	-	intron_other_region/intron
5:60247765_C	Common	single	0.1642	gene	-	SMIM15	4.57e-05	5.61889	0.47321	19	18	-	-	outside	914710	-	-	-	-	intron_other_region/intron
12:61972305_TAA	ieQTL-specific	single	0.0303	isoform	ENST00000547075.1	FAM19A2	1.65e-05	0.539203	2.61749	33	0	-	-	inside	286734	-	-	-	-	intron_other_region/intron
13:101756072_T	Common	single	0.03731	isoform	ENST00000376131.8	FGF14	3.71e-07	2.32486	9.01109	2	0	-	-	inside	645702	-	-	-	-	intron_other_region/intron
13:101756072_T	Common	single	0.03731	gene	-	FGF14	3.71e-07	2.32486	9.01109	2	0	-	-	inside	646385	-	-	-	-	intron_other_region/intron
2:9400190_GCCCTCCTGCCCCCTCCCCTCCTGCCCCCTC	ieQTL-specific	single	0.04615	isoform	NR_110154.1	ID2-AS1	1.97e-05	0.302826	2.80395	2	0	-	-	outside	-718327	-	-	-	-	intron/promoter_flanking_region
12:49970973_T	ieQTL-specific	single	0.08209	isoform	XM_006719181.1	TROAP	3.3e-05	1.4052	0.770392	4	1	-	-	outside	647730	-	-	-	-	intron_other_region/intron/CTCF_binding_site/promoter_flanking_region
17:47003243_CAAAAAAAAAAA	Common	single	0.2077	isoform	ENST00000578482.1	RP11-138C9.1	2.55e-05	0.468445	0.730803	1	0	-	-	outside	679440	-	-	-	-	intron_other_region/intron
17:47003243_CAAAAAAAAAAA	Common	single	0.2077	gene	-	RP11-138C9.1	2.55e-05	0.468445	0.730803	1	0	-	-	outside	679440	-	-	-	-	intron_other_region/intron
6:42062168_A	Common	single	0.2612	isoform	ENST00000372978.7	TAF8	1.78e-06	7.46112	0.310479	28	26	-	-	inside	11656	-	-	-	-	intron/H3K36me3
6:42062168_A	Common	single	0.2612	gene	-	TAF8	2.75e-06	8.84328	1.59713	28	26	-	-	inside	11656	-	-	-	-	intron/H3K36me3
12:14826970_G	ieQTL-specific	single	0.03731	isoform	novel_6151	EPS8	2.47e-05	1.22621	2.67147	16	15	-	-	outside	NA	-	-	-	-	exon/intron/UTR_3/H3K36me3
7:43488441_*	Common	single	0.0303	isoform	NR_003655.3	POLR2J4	4.51e-08	0.973113	1.54708	3	2	-	-	outside	530753	-	-	-	-	intron/promoter_flanking_region
7:43488441_*	Common	single	0.0303	gene	-	POLR2J4	4.51e-08	0.973113	1.54708	3	2	-	-	outside	530753	-	-	-	-	intron/promoter_flanking_region
14:72939813_A	Common	single	0.05224	isoform	NR_135238.1	LOC100506498	7.39e-06	0.324486	3.90947	5	4	-	-	outside	890322	-	-	-	-	exon/UTR_5/H3K36me3
14:72939813_A	Common	single	0.05224	gene	-	LOC100506498	7.39e-06	0.324486	3.90947	5	4	-	-	outside	890322	-	-	-	-	exon/UTR_5/H3K36me3
7:43596712_T	Common	single	0.08209	isoform	NM_001321201.1	COA1	6.24e-05	-1.48288	-0.503695	35	30	-	GTEx-sQTL	outside	132829	-	-	-	-	intron/H3K36me3
7:43596712_T	Common	single	0.08209	gene	-	COA1	1.83e-06	-39.9842	-3.46664	35	30	-	GTEx-sQTL	outside	133005	-	-	-	-	intron/H3K36me3
2:119288443_A	ieQTL-specific	single	0.3806	isoform	NM_001322332.1	C2orf76	4.24e-15	2.85294	0.81234	4	3	-	-	inside	78385	-	-	-	-	intron_other_region/intron
9:33794043_G	ieQTL-specific	single	0.03731	isoform	ENST00000450095.6	GALT	4.75e-06	0.649169	1.79825	2	1	-	-	outside	-852545	-	-	-	-	intron_other_region/intron
11:35071647_C	ieQTL-specific	single	0.03731	isoform	novel_5134	LOC105376627	1.07e-11	1.90937	7.28768	20	16	-	-	outside	NA	-	-	-	-	intron_other_region/intron
14:65183224_G	Common	single	0.07463	isoform	novel_5047	LOC105370537	1.78e-05	1.21493	2.35452	3	1	-	-	outside	NA	-	-	-	-	H3K36me3
14:65183224_G	Common	single	0.07463	gene	-	LOC105370537	3.88e-06	3.27215	9.26953	2	1	-	-	outside	-191641	-	-	-	-	H3K36me3
4:87539617_T	Gene eQTL-specific	single	0.291	gene	-	KLHL8	7.54e-05	2.43511	0.892965	34	33	-	-	outside	-299303	-	-	-	-	-
11:89646652_GAAA	Common	single	0.07143	isoform	XM_017017043.1	NAALAD2	3.63e-05	0.685956	2.21992	1	0	-	-	outside	-485052	-	-	-	-	intron
11:89646652_GAAA	Common	single	0.07143	isoform	NM_005467.3	NAALAD2	8.31e-07	0.65764	3.55481	8	0	-	-	outside	-487997	-	-	-	-	intron
11:89646652_GAAA	Common	single	0.07143	isoform	ENST00000534061.5	NAALAD2	2.49e-06	0.600201	3.15896	1	0	-	-	outside	-487876	-	-	-	-	intron
11:89646652_GAAA	Common	single	0.07143	gene	-	NAALAD2	9.52e-07	1.9438	8.52543	1	0	-	-	outside	-484862	-	-	-	-	intron
19:44967300_G	Common	single	0.06716	isoform	NM_001270891.1	TRAPPC6A	8.61e-07	5.6234	1.25944	21	20	-	-	outside	210943	-	-	-	-	intron/H3K36me3
19:44967300_G	Common	single	0.06716	isoform	ENST00000585934.1	TRAPPC6A	2.99e-08	1.30315	1.74685	21	20	-	-	outside	210937	-	-	-	-	intron/H3K36me3
19:44967300_G	Common	single	0.06716	gene	-	TRAPPC6A	1.75e-06	10.3173	6.37265	21	20	-	-	outside	211002	-	-	-	-	intron/H3K36me3
16:1011496_*	Common	single	0.07463	isoform	NM_000558.4	HBA1	3.65e-06	0.229836	2.55373	3	2	-	-	outside	834846	-	-	-	-	-
16:1011496_*	Common	single	0.07463	gene	-	HBA1	3.65e-06	0.229836	2.55373	3	2	-	-	outside	834846	-	-	-	-	-
10:65861977_T	ieQTL-specific	single	0.05224	isoform	ENST00000433152.8	RP11-222A11.1	7.61e-06	0.659774	2.26726	20	18	-	-	outside	291640	-	-	-	-	intron_other_region/intron
8:85069026_T	ieQTL-specific	single	0.403	isoform	NM_001099672.2	C8orf59	2.95e-19	8.83815	0.613846	133	130	-	GTEx-sQTL	outside	151396	-	-	-	-	-
2:233980871_T	ieQTL-specific	single	0.08209	isoform	XM_017004426.1	USP40	2.96e-05	1.58206	0.547048	2	0	-	-	outside	-414082	-	-	-	-	intron/promoter_flanking_region
18:36386364_G	ieQTL-specific	single	0.3209	isoform	NM_001201474.1	C18orf21	7.59e-05	0.36478	0.359035	31	30	-	-	outside	413740	-	-	-	-	intron/promoter_flanking_region
12:31755423_C	ieQTL-specific	single	0.05224	isoform	XM_006719134.3	BICD1	1.18e-06	0.353197	1.69806	1	0	-	-	outside	-351312	-	-	-	-	intron_other_region/intron
6:37694665_ATCC	Common	single	0.4776	isoform	ENST00000434837.7	MDGA1	8.58e-08	0.188008	0.964141	4	2	GTEx-eQTL	-	inside	3325	-	-	-	-	intron_other_region/intron
6:37694665_ATCC	Common	single	0.4776	gene	-	MDGA1	8.58e-08	0.188008	0.964141	4	2	GTEx-eQTL	-	inside	4641	-	-	-	-	intron_other_region/intron
19:58410561_*	Common	multiple	0.04762	isoform	XM_017026605.1	ZNF544	6.48e-05	1.40335	1.01398	2	0	-	-	outside	181648	-	-	-	-	intron
19:58410561_*	Common	multiple	0.04762	isoform	ENST00000314391.3	C19orf18	5.02e-08	0.486751	2.37439	2	1	-	-	outside	-436027	-	-	-	-	intron
19:58410561_*	Common	multiple	0.04762	gene	-	C19orf18	5.02e-08	0.486751	2.37439	2	1	-	-	outside	-436027	-	-	-	-	intron
8:85836642_A	ieQTL-specific	single	0.04478	isoform	XM_005250761.3	WWP1	5.54e-05	0.318929	1.21266	11	9	-	-	outside	-506078	-	-	-	-	-
13:113804677_*	Common	single	0.03125	isoform	ENST00000493650.5	PCID2	2.04e-05	1.87437	0.884553	2	1	-	-	outside	-616069	-	-	-	-	intron/CTCF_binding_site
13:113804677_*	Common	single	0.03125	gene	-	PCID2	8.25e-07	21.4562	4.52759	3	1	-	-	outside	-595211	-	-	-	-	intron/CTCF_binding_site
5:7858422_G	ieQTL-specific	single	0.2313	isoform	NR_036553.1	FASTKD3	3.53e-13	-6.63082	-0.473089	19	18	-	-	outside	10615	-	-	-	-	intron/promoter_flanking_region/H3K36me3
11:83840413_T	ieQTL-specific	single	0.08209	isoform	ENST00000524921.5	DDIAS	1.48e-05	1.86851	0.973691	1	0	-	-	outside	938716	-	-	-	-	intron_other_region/intron
6:32574243_G	ieQTL-specific	single	0.2239	isoform	XM_011514562.2	HLA-DRB5	4.83e-28	2.87562	2.04525	217	69	GTEx-eQTL	GTEx-sQTL	outside	-43927	-	-	-	-	-
2:65045771_C	ieQTL-specific	single	0.03731	isoform	novel_5767	AC074289.1	2.05e-06	1.11843	2.65031	1	0	-	-	outside	NA	-	-	-	-	exon/exon_and_intron/intron_other_region/intron/promoter_flanking_region/H3K36me3
17:44177729_T	ieQTL-specific	single	0.3284	isoform	novel_5800	ASB16-AS1	3.59e-13	0.727502	1.56789	10	8	GTEx-eQTL	GTEx-sQTL	inside	NA	-	-	-	-	exon/exon_and_intron/intron_other_region/intron
8:124960959_C	ieQTL-specific	single	0.1119	isoform	ENST00000524243.5	MTSS1	6.22e-06	0.32192	2.70521	9	8	-	-	outside	-232961	-	-	-	-	H3K36me3
9:62915026_T	Common	single	0.03731	isoform	novel_5257	RP11-111F5.4	1.55e-35	0.749274	13.3799	109	104	-	-	outside	NA	-	-	-	-	-
9:62915026_T	Common	single	0.03731	gene	-	RP11-111F5.4	1.55e-35	0.749274	13.3799	1	0	-	-	outside	NA	-	-	-	-	-
12:112921772_C	ieQTL-specific	single	0.1716	isoform	ENST00000452357.6	OAS1	3.28e-13	-83.0299	-0.562389	17	16	-	GTEx-sQTL	inside	14923	-	-	-	-	intron_other_region/intron
12:112921772_C	ieQTL-specific	single	0.1716	isoform	NM_016816.3	OAS1	2.05e-36	296.194	2.17757	21	20	-	GTEx-sQTL	inside	14996	-	-	-	-	intron_other_region/intron
12:112921772_C	ieQTL-specific	single	0.1716	isoform	NM_001032409.2	OAS1	4.66e-09	-21.9132	-0.581899	17	16	-	GTEx-sQTL	inside	14996	-	-	-	-	intron_other_region/intron
6:136586450_C	ieQTL-specific	single	0.4403	isoform	NM_001099286.2	MTFR2	2.43e-06	-4.22435	-0.296446	3	2	-	-	outside	-336115	-	-	-	-	intron_other_region/intron/promoter_flanking_region/H3K36me3
13:49433257_C	Common	single	0.08209	isoform	novel_3861	LOC105370202	1.24e-05	0.97578	1.57893	12	11	-	GTEx-sQTL	outside	NA	-	-	-	-	intron_other_region/intron
13:49433257_C	Common	single	0.08209	gene	-	LOC105370202	7.86e-05	0.952999	2.63259	13	11	-	GTEx-sQTL	outside	852106	-	-	-	-	intron_other_region/intron
18:54056885_C	ieQTL-specific	single	0.1418	isoform	novel_319	MBD2	5.47e-05	2.3817	0.895375	2	0	-	-	outside	NA	-	-	-	-	-
16:80411003_C	Common	single	0.08209	isoform	ENST00000562231.5	RP11-314O13.1	1.51e-05	0.487426	1.9497	1	0	-	-	outside	481592	-	-	-	-	intron_other_region/intron/open_chromatin_region
16:80411003_C	Common	single	0.08209	gene	-	RP11-314O13.1	1.51e-05	0.487426	1.9497	1	0	-	-	outside	481592	-	-	-	-	intron_other_region/intron/open_chromatin_region
2:228426675_G	ieQTL-specific	single	0.1642	isoform	novel_6070	CCL20	9.33e-06	0.18312	2.73314	40	37	-	-	outside	NA	-	-	-	-	-
2:191667931_*	ieQTL-specific	single	0.03731	isoform	XM_011511705.2	STAT4	2.65e-05	0.972857	1.55161	14	13	-	-	outside	-495247	-	-	-	-	-
2:191667931_*	ieQTL-specific	single	0.03731	isoform	NM_003151.3	STAT4	2.26e-05	0.639709	1.72428	14	13	-	-	outside	-516671	-	-	-	-	-
18:4311006_A	ieQTL-specific	single	0.3284	isoform	ENST00000577439.1	RP11-835E18.2	4.74e-05	0.314693	0.538859	3	2	-	-	outside	-929983	-	-	-	-	intron_other_region/intron/enhancer
20:16730146_T	ieQTL-specific	single	0.2761	isoform	NM_198220.2	SNRPB2	3.71e-09	4.58734	0.258602	2	0	-	GTEx-sQTL	inside	183	-	-	-	-	exon/exon_and_intron/intron_other_region/intron/promoter/UTR_5/H3K36me3
20:16730146_T	ieQTL-specific	single	0.2761	isoform	ENST00000377943.9	SNRPB2	1.88e-09	26.388	0.250725	1	0	-	GTEx-sQTL	inside	186	-	-	-	-	exon/exon_and_intron/intron_other_region/intron/promoter/UTR_5/H3K36me3
11:96017644_T	ieQTL-specific	single	0.0597	isoform	XM_011543023.2	MAML2	4.25e-06	2.03446	0.760548	2	0	-	-	inside	215745	-	-	-	-	intron_other_region/intron/promoter_flanking_region
1:244984090_T	ieQTL-specific	single	0.306	isoform	ENST00000366523.5	EFCAB2	2.14e-09	0.853122	0.668591	98	97	GTEx-eQTL	-	inside	14222	-	-	-	-	intron
2:120955153_CTTTTTTT	Common	single	0.07692	isoform	XR_923273.2	LOC101927801	2.61e-05	0.796942	1.6603	2	0	-	-	outside	-835290	-	-	-	-	intron
2:120955153_CTTTTTTT	Common	single	0.07692	gene	-	LOC101927801	2.61e-05	0.796942	1.6603	2	0	-	-	outside	-835290	-	-	-	-	intron
10:124463221_CTTT	ieQTL-specific	single	0.1194	isoform	novel_5576	LOC105378536	4.68e-05	0.470478	2.22975	11	10	-	-	outside	NA	-	-	-	-	intron/CTCF_binding_site
2:190126303_*	ieQTL-specific	single	0.0303	isoform	ENST00000428032.1	AC006460.2	5.98e-05	0.371204	3.37458	1	0	-	-	outside	575243	-	-	-	-	intron
2:118189328_G	ieQTL-specific	single	0.06716	isoform	NM_001321331.1	INSIG2	1.27e-05	2.8226	0.912871	3	1	-	-	outside	100911	-	-	-	-	intron_other_region/intron
2:118189328_G	ieQTL-specific	single	0.06716	isoform	ENST00000411929.5	INSIG2	2.34e-06	3.56892	0.948929	2	1	-	-	outside	100877	-	-	-	-	intron_other_region/intron
2:118189328_G	ieQTL-specific	single	0.06716	isoform	NM_001321329.1	INSIG2	1.38e-05	1.39858	1.92377	2	1	-	-	outside	100779	-	-	-	-	intron_other_region/intron
19:20620554_T	Common	single	0.1642	isoform	ENST00000291750.6	ZNF626	1.64e-05	3.09786	0.585939	54	52	-	-	inside	41042	-	-	-	-	exon/intron_other_region/intron/UTR_3
19:20620554_T	Common	single	0.1642	gene	-	ZNF626	1.64e-05	3.09786	0.585939	54	52	-	-	inside	41042	-	-	-	-	exon/intron_other_region/intron/UTR_3
22:22923487_A	Common	single	0.03731	isoform	ENST00000390314.2	IGLV2-11	1.5e-06	16.8054	6.90159	4	0	-	-	outside	130997	-	-	-	-	intron_other_region/intron
22:22923487_A	Common	single	0.03731	gene	-	IGLV2-11	1.5e-06	16.8054	6.90159	4	0	-	-	outside	130997	-	-	-	-	intron_other_region/intron
5:147910103_C	ieQTL-specific	single	0.3955	isoform	ENST00000296701.10	FBXO38	5.51e-05	0.755303	0.209283	3	2	-	-	outside	-473831	-	-	-	-	promoter_flanking_region
2:89041955_C	Common	single	0.03731	isoform	NR_135540.1	LOC101928403	3.45e-05	0.664944	1.5832	1	0	-	-	outside	414127	-	-	-	-	-
2:89041955_C	Common	single	0.03731	gene	-	LOC101928403	3.45e-05	0.664944	1.5832	1	0	-	-	outside	414127	-	-	-	-	-
1:45092535_C	ieQTL-specific	single	0.03125	isoform	novel_4529	CCDC163P	1.46e-05	0.525068	1.67219	1	0	-	-	outside	NA	-	-	-	-	intron_other_region/intron
5:116226416_CT	ieQTL-specific	single	0.1855	isoform	XM_017009553.1	COMMD10	2.33e-06	0.515855	0.49129	1	0	-	-	inside	141214	-	-	-	-	intron/promoter_flanking_region/H3K36me3
6:29679865_C	Common	single	0.3806	isoform	novel_6775	ZFP57	1.06e-07	0.597247	1.32722	24	23	GTEx-eQTL	-	inside	NA	-	-	-	-	intron_other_region/intron/promoter
6:29679865_C	Common	single	0.3806	isoform	novel_6774	ZFP57	1.82e-08	0.585122	1.34821	24	23	GTEx-eQTL	-	inside	NA	-	-	-	-	intron_other_region/intron/promoter
6:29679865_C	Common	single	0.3806	isoform	novel_6292	ZFP57	1.26e-08	0.829828	1.38536	24	23	GTEx-eQTL	-	inside	NA	-	-	-	-	intron_other_region/intron/promoter
6:29679865_C	Common	single	0.3806	gene	-	ZFP57	4.33e-10	3.29249	6.80266	24	23	GTEx-eQTL	-	inside	1285	-	-	-	-	intron_other_region/intron/promoter
7:100023136_A	ieQTL-specific	single	0.3507	isoform	ENST00000438937.1	ZSCAN21	4.33e-06	0.158477	0.865994	5	4	-	GTEx-sQTL	outside	-26657	-	-	-	-	intron
4:138298092_T	ieQTL-specific	single	0.306	isoform	novel_4739	RP11-310A13.1	4.29e-05	0.417599	1.43013	9	6	-	-	outside	NA	-	-	-	-	intron_other_region/intron/promoter_flanking_region
6:26710657_T	Common	single	0.03788	isoform	XM_017010163.1	PRSS16	9.6e-06	3.58689	1.35713	1	0	-	-	outside	-537065	-	-	-	-	intron_other_region/intron
6:26710657_T	Common	single	0.03788	gene	-	PRSS16	1.56e-05	5.33604	8.76197	1	0	-	-	outside	-537043	-	-	-	-	intron_other_region/intron
3:173498229_A	Common	single	0.07463	isoform	ENST00000241261.6	TNFSF10	2.27e-05	35.8444	0.783416	23	22	-	-	outside	-974722	-	-	-	-	intron
3:173498229_A	Common	single	0.07463	gene	-	TNFSF10	2.63e-05	40.5513	2.37684	23	22	-	-	outside	-974722	-	-	-	-	intron
21:14093090_A	ieQTL-specific	single	0.08209	isoform	novel_5400	AP001347.6	5.56e-10	0.54705	3.10824	76	74	GTEx-eQTL	-	inside	NA	-	-	-	-	intron
21:14093090_A	ieQTL-specific	single	0.08209	isoform	novel_4814	AP001347.6	1.06e-18	0.876745	6.49441	76	74	GTEx-eQTL	-	inside	NA	-	-	-	-	intron
7:75476648_C	ieQTL-specific	single	0.03731	isoform	novel_408	STAG3L1	1.78e-09	1.89303	3.70456	49	45	GTEx-eQTL	-	outside	NA	-	-	-	-	intron_other_region/intron/promoter_flanking_region
19:8777099_T	Common	single	0.05224	isoform	ENST00000338257.12	MYO1F	1.92e-06	0.84087	4.0233	3	0	-	-	outside	-199522	-	-	-	-	-
19:8777099_T	Common	single	0.05224	isoform	XM_011528028.2	MYO1F	2.15e-05	0.600574	2.66922	2	0	-	-	outside	-199652	-	-	-	-	-
19:8777099_T	Common	single	0.05224	gene	-	MYO1F	1.38e-06	1.44144	6.6426	2	0	-	-	outside	-199522	-	-	-	-	-
14:52515666_CATAT	ieQTL-specific	single	0.04545	isoform	NM_001160147.1	DDHD1	1.34e-05	1.96998	0.757103	1	0	-	-	outside	637662	-	-	-	-	intron_other_region/intron
8:29469914_G	ieQTL-specific	single	0.0597	isoform	XM_017013257.1	KIF13B	2.24e-05	0.287597	1.21863	1	0	-	-	outside	-206821	-	-	-	-	-
4:44529512_A	ieQTL-specific	single	0.4254	isoform	ENST00000509756.1	GNPDA2	5.52e-06	-0.742146	-0.266767	3	2	-	-	outside	197033	-	-	-	-	-
7:108549919_T	Common	single	0.1045	isoform	NM_001287601.1	THAP5	2.87e-21	2.58648	3.15424	18	15	GTEx-eQTL	-	outside	19849	-	-	-	-	intron_other_region/intron
7:108549919_T	Common	single	0.1045	gene	-	THAP5	7.02e-17	7.16316	3.66215	11	9	GTEx-eQTL	-	outside	19849	-	-	-	-	intron_other_region/intron
5:69224717_C	Gene eQTL-specific	single	0.209	gene	-	MRPS36	5.78e-05	34.1394	0.573415	15	13	GTEx-eQTL	GTEx-sQTL	inside	6972	-	-	-	-	intron
1:37494469_T	Common	single	0.04478	isoform	ENST00000634298.1	RP11-329N22.1	4.12e-05	0.592114	2.29502	4	1	-	-	outside	-980447	-	-	-	-	intron_other_region/intron
1:37494469_T	Common	single	0.04478	gene	-	RP11-329N22.1	4.12e-05	0.592114	2.29502	1	0	-	-	outside	-980405	-	-	-	-	intron_other_region/intron
9:36028176_T	ieQTL-specific	single	0.1462	isoform	ENST00000464810.5	NPR2	1.6e-05	0.425485	0.782141	1	0	-	-	outside	235768	-	-	-	-	-
3:44701459_T	ieQTL-specific	single	0.03731	isoform	XM_005265090.4	ZNF660	8.29e-06	0.710034	2.64938	1	0	-	-	outside	110935	-	-	-	-	-
19:39770097_A	Common	single	0.05224	isoform	ENST00000638280.1	LEUTX	1.3e-05	1.65504	3.29689	2	0	-	-	outside	-8785	-	-	-	-	-
19:39770097_A	Common	single	0.05224	gene	-	LEUTX	1.3e-05	1.65504	3.29689	2	0	-	-	outside	-6496	-	-	-	-	-
11:17000116_C	ieQTL-specific	single	0.03731	isoform	NM_005013.2	NUCB2	7.85e-06	6.22534	1.12108	22	21	-	-	outside	-276622	-	-	-	-	intron_other_region/intron
7:76633556_T	ieQTL-specific	single	0.03125	isoform	NM_012230.3	POMZP3	1.3e-05	0.648192	1.48668	14	13	-	-	outside	-6253	-	-	-	-	-
2:98937605_AC	ieQTL-specific	single	0.3636	isoform	NM_182911.3	TSGA10	1.2e-06	-0.626891	-0.506374	1	0	-	-	outside	203969	-	-	-	-	-
15:55091452_G	Gene eQTL-specific	single	0.03731	gene	-	DYX1C1	3.84e-05	0.889725	4.63399	6	1	-	-	outside	416782	-	-	-	-	intron
12:68145205_T	ieQTL-specific	single	0.06716	isoform	ENST00000546086.1	RP11-81H14.2	3.4e-05	2.64182	1.91436	28	21	-	-	outside	297011	-	-	-	-	intron
22:23787381_TCT	Gene eQTL-specific	single	0.06716	gene	-	IGLC2	6.14e-08	2784.57	7.17754	23	21	-	-	outside	886406	-	-	-	-	intron/promoter
15:56436695_C	ieQTL-specific	single	0.1045	isoform	novel_7036	TEX9	1.06e-05	1.1373	0.936051	30	29	-	-	inside	NA	-	-	-	-	intron_other_region/intron
8:73149128_A	ieQTL-specific	single	0.04478	isoform	XM_006716463.2	RPL7	1.21e-06	39.2862	0.864136	2	1	-	-	outside	145366	-	-	-	-	-
3:54115601_G	Common	single	0.0597	isoform	ENST00000296292.7	RFT1	6.03e-06	10.679	0.444475	6	5	-	-	outside	-985139	-	-	-	-	-
3:54115601_G	Common	single	0.0597	gene	-	RFT1	7.85e-06	10.7698	1.30007	6	5	-	-	outside	-985132	-	-	-	-	-
11:90213186_G	Common	single	0.08955	isoform	ENST00000623539.1	AP000648.5	1.34e-13	4.76799	1.35262	23	22	GTEx-eQTL	-	outside	19573	-	-	-	-	exon/exon_and_intron/intron_other_region/intron/H3K36me3
11:90213186_G	Common	single	0.08955	gene	-	AP000648.5	1.34e-13	4.76799	1.35262	1	0	GTEx-eQTL	-	outside	19573	-	-	-	-	exon/exon_and_intron/intron_other_region/intron/H3K36me3
11:82646188_C	ieQTL-specific	single	0.4552	isoform	novel_1526	RAB30	8.32e-05	0.580891	0.452407	18	17	-	-	outside	NA	-	-	-	-	intron_other_region/intron
6:106514145_G	ieQTL-specific	single	0.06716	isoform	XM_005266839.3	AIM1	4.7e-05	15.1695	0.741892	3	2	GTEx-eQTL	-	inside	153338	-	-	-	-	intron/promoter
17:35720570_*	ieQTL-specific	single	0.127	isoform	XM_017024232.1	SLFN13	8.43e-06	0.615678	1.15729	1	0	-	-	outside	-271785	-	-	-	-	intron
12:121177300_A	ieQTL-specific	single	0.194	isoform	XR_001748935.1	RNF10	1.27e-06	0.761895	0.644036	87	65	-	-	outside	642992	-	-	-	-	exon/intron_other_region/intron/promoter_flanking_region/UTR_3/H3K36me3
5:31730589_*	ieQTL-specific	single	0.04918	isoform	XM_017008986.1	SUB1	2.25e-05	38.2664	1.79545	1	0	-	-	outside	-801188	-	-	-	-	intron/promoter_flanking_region
4:44677543_C	Common	single	0.209	isoform	ENST00000610267.1	RP11-700J17.2	2.54e-08	0.563186	0.736191	32	31	GTEx-eQTL	GTEx-sQTL	outside	-26861	-	-	-	-	intron_other_region/intron/promoter
4:44677543_C	Common	single	0.209	gene	-	RP11-700J17.2	2.54e-08	0.563186	0.736191	1	0	GTEx-eQTL	GTEx-sQTL	outside	-26861	-	-	-	-	intron_other_region/intron/promoter
2:221337644_*	Common	single	0.04688	isoform	NM_001304536.1	EPHA4	5.3e-05	1.57078	2.0641	1	0	-	-	outside	236558	-	-	-	-	-
2:221337644_*	Common	single	0.04688	gene	-	EPHA4	3.41e-05	2.02223	4.16097	1	0	-	-	outside	236558	-	-	-	-	-
5:133685899_T	Common	multiple	0.4701	isoform	ENST00000265339.6	UBE2B	6.6e-05	-16.7041	-0.251939	5	4	-	-	outside	-685279	-	-	-	-	intron_other_region/intron/open_chromatin_region
5:133685899_T	Common	multiple	0.4701	gene	-	KIF3A	5.88e-05	-6.62735	-1.65353	6	4	-	-	outside	-948261	-	-	-	-	intron_other_region/intron/open_chromatin_region
5:133685899_T	Common	multiple	0.4701	gene	-	UBE2B	6.29e-05	-37.7625	-0.747935	5	4	-	-	outside	-685276	-	-	-	-	intron_other_region/intron/open_chromatin_region
1:79329345_C	ieQTL-specific	single	0.0597	isoform	novel_98	IFI44	6.17e-05	-13.1867	-0.598826	1	0	-	-	outside	NA	-	-	-	-	intron
17:38616303_T	Common	single	0.03731	isoform	ENST00000612330.1	CTB-58E17.1	2.68e-05	0.810865	1.20128	3	2	-	-	outside	-86148	-	-	-	-	-
17:38616303_T	Common	single	0.03731	gene	-	CTB-58E17.1	2.68e-05	0.810865	1.20128	1	0	-	-	outside	-86148	-	-	-	-	-
6:138406151_A	ieQTL-specific	single	0.03731	isoform	XM_017010631.1	HEBP2	3.1e-20	1.2899	6.11326	3	0	-	-	inside	1926	-	-	-	-	SS5/exon/exon_and_intron/intron/promoter/H3K36me3
15:88787119_A	Common	single	0.1194	isoform	ENST00000312475.4	MRPL46	5.82e-05	13.651	0.201822	14	13	-	-	outside	-319700	-	-	-	-	-
15:88787119_A	Common	single	0.1194	gene	-	MRPL46	4.83e-05	14.1441	0.597275	14	13	-	-	outside	-319700	-	-	-	-	-
16:54419487_G	ieQTL-specific	single	0.04478	isoform	ENST00000558730.2	RP11-26L20.3	3.3e-05	2.76453	3.24476	4	1	-	-	outside	914101	-	-	-	-	-
4:42461248_C	ieQTL-specific	single	0.2951	isoform	ENST00000513702.5	TMEM33	6.06e-05	-1.18796	-0.453765	1	0	-	-	outside	526120	-	-	-	-	intron_other_region/intron/H3K36me3
2:65259794_C	Common	single	0.08209	isoform	NM_005722.3	ACTR2	3.24e-07	78.7073	0.352562	13	12	-	-	inside	32100	GWAS	1e-06	Calcific aortic valve stenosis	ACTR2	intron
2:65259794_C	Common	single	0.08209	gene	-	ACTR2	1.99e-07	86.0339	0.69711	13	12	-	-	inside	32100	GWAS	1e-06	Calcific aortic valve stenosis	ACTR2	intron
9:62905873_G	Common	single	0.03731	isoform	novel_5257	RP11-111F5.4	1.55e-35	0.749274	13.3799	109	104	-	-	outside	NA	-	-	-	-	-
9:62905873_G	Common	single	0.03731	gene	-	RP11-111F5.4	1.55e-35	0.749274	13.3799	1	0	-	-	outside	NA	-	-	-	-	-
3:98836804_*	Common	single	0.05738	isoform	novel_2091	COL8A1	8.31e-07	1.12953	7.1489	5	2	-	-	outside	NA	-	-	-	-	intron_other_region/intron
3:98836804_*	Common	single	0.05738	isoform	novel_6866	COL8A1	1.42e-07	2.46651	10.4072	4	2	-	-	outside	NA	-	-	-	-	intron_other_region/intron
3:98836804_*	Common	single	0.05738	gene	-	COL8A1	2.14e-07	3.59604	18.1618	4	2	-	-	outside	NA	-	-	-	-	intron_other_region/intron
10:23398614_TA	Common	single	0.3358	isoform	XR_930751.2	LOC105376453	2.8e-05	0.629811	0.837515	3	0	-	-	outside	56364	-	-	-	-	-
10:23398614_TA	Common	single	0.3358	gene	-	LOC105376453	2.8e-05	0.629811	0.837515	3	0	-	-	outside	56364	-	-	-	-	-
6:32810159_A	Common	single	0.1269	isoform	XM_011514562.2	HLA-DRB5	5.75e-12	3.14659	2.23797	217	143	-	-	outside	-279843	-	-	-	-	-
6:32810159_A	Common	single	0.1269	gene	-	HLA-DRB5	3.87e-12	233.12	4.75833	159	154	-	-	outside	-279843	-	-	-	-	-
17:45360302_ATTTTTTT	ieQTL-specific	single	0.04545	isoform	novel_6112	MAP3K14	2.44e-05	0.349377	2.751	2	0	-	-	outside	NA	-	-	-	-	-
7:85931869_C	ieQTL-specific	single	0.3134	isoform	XM_017011843.1	KIAA1324L	1.01e-05	0.219615	1.07129	7	6	-	-	outside	1127825	-	-	-	-	-
10:8329613_G	ieQTL-specific	single	0.05224	isoform	novel_5874	LOC105376388	3.08e-05	0.435202	2.19799	5	4	-	-	outside	NA	-	-	-	-	-
12:96825317_C	ieQTL-specific	single	0.06061	isoform	NM_001170464.2	CDK17	1.76e-05	0.629865	0.768128	2	1	-	-	outside	-424729	-	-	-	-	intron
14:31094641_T	Common	single	0.06716	isoform	NM_001173.2	ARHGAP5	5.75e-05	0.458414	1.474	4	3	-	-	outside	-982647	-	-	-	-	exon/UTR_3
14:31094641_T	Common	single	0.06716	gene	-	ARHGAP5	2.38e-05	3.02254	4.10114	5	3	-	-	outside	-981472	-	-	-	-	exon/UTR_3
5:159805570_CAA	ieQTL-specific	single	0.09677	isoform	NM_001445.2	FABP6	1.33e-06	0.396386	2.01211	1	0	-	-	outside	-423859	-	-	-	-	intron_other_region/intron/promoter_flanking_region
16:81269434_C	Common	single	0.07463	isoform	ENST00000624318.1	RP11-391L3.3	2.05e-06	0.616777	1.20464	3	2	-	-	outside	-248389	-	-	-	-	intron
16:81269434_C	Common	single	0.07463	gene	-	RP11-391L3.3	2.05e-06	0.616777	1.20464	1	0	-	-	outside	-248389	-	-	-	-	intron
19:20619557_A	Common	single	0.1642	isoform	ENST00000291750.6	ZNF626	1.64e-05	3.09786	0.585939	54	52	-	-	outside	42039	-	-	-	-	intron_other_region/intron/H3K36me3
19:20619557_A	Common	single	0.1642	gene	-	ZNF626	1.64e-05	3.09786	0.585939	54	52	-	-	outside	42039	-	-	-	-	intron_other_region/intron/H3K36me3
14:91873506_G	ieQTL-specific	single	0.4179	isoform	XM_011536358.1	FBLN5	1.91e-06	0.812322	0.614	3	1	GTEx-eQTL	-	inside	74185	-	-	-	-	exon/exon_and_intron/intron_other_region/intron/promoter/H3K36me3
2:147906818_ATTTTT	ieQTL-specific	single	0.3615	isoform	ENST00000540442.5	ORC4	1.38e-06	0.615587	0.50791	2	0	-	-	outside	113919	-	-	-	-	intron
17:21448060_T	ieQTL-specific	single	0.04478	isoform	ENST00000439136.2	AC087294.2	7.83e-06	0.330704	3.21072	4	2	-	-	outside	233730	-	-	-	-	-
6:934056_T	ieQTL-specific	single	0.03731	isoform	XM_017011062.1	DUSP22	3.16e-05	3.66091	1.72685	1	0	-	-	outside	596080	-	-	-	-	-
6:32448807_A	ieQTL-specific	single	0.0597	isoform	NM_004640.6	DDX39B	6.71e-12	22.9271	1.57824	374	332	-	-	outside	-906332	-	-	-	-	-
14:30855356_G	Gene eQTL-specific	single	0.4403	gene	-	SCFD1	3.37e-05	10.9527	0.580151	3	2	-	-	outside	233245	-	-	-	-	enhancer
21:25228179_ATGT	ieQTL-specific	single	0.03226	isoform	novel_5741	AP000476.1	4.98e-05	0.873683	1.83547	2	0	-	-	outside	NA	-	-	-	-	intron_other_region/intron
1:112639913_*	ieQTL-specific	single	0.0303	isoform	novel_5191	RNU6-151P	3.76e-06	1.08532	3.62983	5	4	-	-	outside	NA	-	-	-	-	intron
1:37790997_A	Gene eQTL-specific	single	0.3806	gene	-	INPP5B	2.63e-06	8.19769	0.460933	1	0	GTEx-eQTL	-	outside	156097	-	-	-	-	-
14:24471496_T	ieQTL-specific	single	0.1866	isoform	novel_3702	LOC101927045	2.12e-05	0.278869	0.673597	72	71	-	-	inside	NA	-	-	-	-	intron
2:46314037_C	ieQTL-specific	single	0.1269	isoform	novel_1493	SRBD1	3.73e-05	0.763876	0.878019	4	3	-	-	outside	NA	GWAS	2e-11	PR interval	EPAS1	intron
1:161457663_*	ieQTL-specific	single	0.09375	isoform	novel_5899	FCGR2C	2.46e-05	0.248756	2.41511	2	1	-	-	outside	NA	-	-	-	-	intron_other_region/intron/promoter
2:197011886_T	ieQTL-specific	single	0.03731	isoform	NM_001320820.1	COQ10B	2.05e-05	1.33826	0.875253	2	1	-	-	outside	-441877	-	-	-	-	intron_other_region/intron/CTCF_binding_site/promoter_flanking_region/H3K36me3
14:24441963_C	ieQTL-specific	single	0.2239	isoform	ENST00000544691.6	SDR39U1	3.36e-05	-0.870932	-0.593683	80	79	-	GTEx-sQTL	inside	813	-	-	-	-	exon/exon_and_intron/intron_other_region/intron/promoter
15:40531883_TA	ieQTL-specific	single	0.1194	isoform	NM_052849.3	C15orf57	7.29e-36	51.005	4.28325	85	82	-	-	inside	33174	-	-	-	-	exon/exon_and_intron/intron_other_region/intron/UTR_3
4:123841124_G	Gene eQTL-specific	single	0.03731	gene	-	RP11-93L9.1	3.23e-05	0.836677	6.74739	1	0	-	-	inside	NA	-	-	-	-	intron
9:80078675_A	ieQTL-specific	single	0.04478	isoform	ENST00000376552.6	TLE4	3.42e-05	0.749431	1.28108	1	0	-	-	outside	506903	-	-	-	-	-
10:29455702_G	ieQTL-specific	single	0.4403	isoform	NR_003930.2	SVIL-AS1	1.97e-08	2.53235	0.424962	112	111	-	-	inside	46169	-	-	-	-	intron/H3K36me3
22:45164826_T	Gene eQTL-specific	single	0.1493	gene	-	CTA-217C2.2	2.67e-08	1.90917	1.97229	1	0	-	-	outside	-8815	-	-	-	-	exon/exon_and_intron/intron/promoter/UTR_5
2:26654821_*	ieQTL-specific	single	0.07937	isoform	novel_727	MPV17	7.93e-05	1.96146	0.492582	3	2	-	-	outside	NA	-	-	-	-	-
8:109525854_T	ieQTL-specific	single	0.3134	isoform	ENST00000378402.9	PKHD1L1	6.64e-19	17.6002	0.634721	60	58	GTEx-eQTL	GTEx-sQTL	inside	163378	-	-	-	-	intron/H3K36me3
12:49343757_*	Common	single	0.03731	isoform	ENST00000552370.5	TMBIM6	4.04e-08	429.552	2.42418	4	3	-	-	outside	-406862	-	-	-	-	CTCF_binding_site
12:49343757_*	Common	single	0.03731	isoform	NM_003217.2	TMBIM6	8.76e-06	481.096	0.316557	4	3	-	-	outside	-397752	-	-	-	-	CTCF_binding_site
12:49343757_*	Common	single	0.03731	gene	-	TMBIM6	8.59e-07	1000.97	1.81386	4	3	-	-	outside	-363967	-	-	-	-	CTCF_binding_site
4:3488502_G	ieQTL-specific	single	0.04478	isoform	novel_2960	RP11-520M5.5	4.08e-05	0.472176	1.36074	4	2	-	-	outside	NA	-	-	-	-	intron/promoter_flanking_region
9:97725959_C	ieQTL-specific	single	0.05224	isoform	ENST00000462523.5	XPA	5.85e-05	1.45288	1.62333	35	34	-	-	outside	-28666	-	-	-	-	-
14:20747838_T	ieQTL-specific	single	0.5	isoform	ENST00000216297.6	SUPT16H	3.44e-05	20.4263	0.117821	1	0	-	-	outside	636428	-	-	-	-	exon/intron_other_region/intron
7:5918941_A	ieQTL-specific	single	0.03731	isoform	novel_3047	EIF2AK1	2.4e-07	4.64279	2.66827	2	0	-	-	outside	NA	-	-	-	-	exon/exon_and_intron/intron
1:223888232_C	Common	single	0.03731	isoform	novel_1340	GTF2IP20	4.62e-05	0.786023	2.72925	87	86	-	-	outside	NA	-	-	-	-	-
1:223888232_C	Common	single	0.03731	gene	-	GTF2IP20	1.28e-07	4.34233	12.0956	87	86	-	-	outside	104412	-	-	-	-	-
2:69806452_T	ieQTL-specific	single	0.2313	isoform	NM_001320700.1	ANXA4	2.42e-15	3.92073	0.894124	18	16	-	GTEx-sQTL	inside	64479	-	-	-	-	exon/exon_and_intron/intron/H3K36me3
21:33300656_A	ieQTL-specific	single	0.03731	isoform	ENST00000427447.5	LINC00649	1.21e-05	0.865515	3.88123	20	17	-	-	outside	-630503	-	-	-	-	intron
1:41633850_A	ieQTL-specific	single	0.03731	isoform	XM_005270894.1	NFYC	1.7e-05	0.678152	1.68695	1	0	-	-	outside	924528	-	-	-	-	intron_other_region/intron/promoter_flanking_region
3:47853510_*	Common	multiple	0.04098	isoform	ENST00000203407.5	UQCRC1	2.32e-05	64.8577	0.629344	2	0	-	-	outside	756527	-	-	-	-	intron_other_region/intron
3:47853510_*	Common	multiple	0.04098	isoform	XM_005265241.3	ELP6	4.89e-05	1.08205	1.3425	1	0	-	-	outside	-339804	-	-	-	-	intron_other_region/intron
3:47853510_*	Common	multiple	0.04098	gene	-	UQCRC1	2.32e-05	64.8577	0.629344	2	0	-	-	outside	757466	-	-	-	-	intron_other_region/intron
6:157521297_T	Gene eQTL-specific	single	0.2612	gene	-	SERAC1	5.94e-05	0.259028	1.51478	3	1	-	-	outside	646983	-	-	-	-	intron/promoter_flanking_region/H3K36me3
12:50782687_CTTTTTTTTTTTT	ieQTL-specific	single	0.1066	isoform	XM_017019699.1	DIP2B	5.14e-07	1.30715	0.975488	6	0	-	-	outside	277699	-	-	-	-	intron
8:41336755_G	ieQTL-specific	single	0.03731	isoform	XM_017012978.1	AP3M2	5.2e-05	6.60903	0.916013	2	1	-	-	outside	-816244	-	-	-	-	-
6:30055031_A	ieQTL-specific	single	0.194	isoform	NM_001278785.1	ZNRD1	1.34e-05	-0.684328	-0.442358	38	37	-	GTEx-sQTL	outside	-6208	-	-	-	-	intron_other_region/intron/H3K36me3
19:14711214_T	ieQTL-specific	single	0.1642	isoform	ENST00000292530.10	ZNF333	1.46e-05	0.294648	0.825343	31	30	GTEx-eQTL	-	inside	21114	-	-	-	-	intron/H3K36me3
9:124627916_A	ieQTL-specific	single	0.07463	isoform	ENST00000470056.5	GAPVD1	5.96e-05	2.8401	0.425038	1	0	-	-	outside	-633915	-	-	-	-	intron_other_region/intron
12:3958739_A	ieQTL-specific	single	0.1194	isoform	novel_4472	C12orf4	7.22e-07	0.550592	0.746059	2	1	-	-	outside	NA	-	-	-	-	promoter_flanking_region/H3K36me3
12:11073184_C	ieQTL-specific	single	0.03788	isoform	novel_5552	LOC101928100	3.86e-08	0.400816	3.3682	11	5	-	-	outside	NA	-	-	-	-	intron_other_region/intron
1:3596440_*	ieQTL-specific	single	0.1	isoform	ENST00000486765.5	C1orf174	1.9e-05	0.844867	0.554011	1	0	-	-	outside	303807	-	-	-	-	intron_other_region/intron
7:23231467_A	ieQTL-specific	single	0.3731	isoform	XM_017012441.1	KLHL7	3.87e-05	0.13641	0.714189	2	0	GTEx-eQTL	-	outside	125681	-	-	-	-	intron
11:66875240_T	Common	single	0.06716	isoform	ENST00000543494.1	AP003419.11	2.84e-07	0.399623	2.29669	1	0	-	-	outside	498344	-	-	-	-	intron_other_region/intron/promoter_flanking_region
11:66875240_T	Common	single	0.06716	gene	-	AP003419.11	2.84e-07	0.399623	2.29669	1	0	-	-	outside	498344	-	-	-	-	intron_other_region/intron/promoter_flanking_region
1:98553796_A	Common	single	0.08209	isoform	XM_006710678.2	SNX7	5.6e-05	1.19069	4.34559	17	15	-	-	outside	-107887	-	-	-	-	-
1:98553796_A	Common	single	0.08209	isoform	XM_017001427.1	SNX7	4.4e-05	2.8044	3.54987	17	15	-	-	outside	-108226	-	-	-	-	-
1:98553796_A	Common	single	0.08209	gene	-	SNX7	7.33e-05	7.97144	11.6202	18	15	-	-	outside	-107547	-	-	-	-	-
12:124093018_ATGATGG	ieQTL-specific	single	0.03788	isoform	novel_5534	RP13-942N8.1	7.91e-06	0.473122	1.96316	1	0	-	-	outside	NA	-	-	-	-	intron
11:83087184_T	ieQTL-specific	single	0.306	isoform	novel_585	RP11-113K21.5	1.38e-08	-1.89674	-0.479095	8	7	GTEx-eQTL	-	inside	NA	GWAS	3e-06	Coffee consumption	RAB30-AS1	intron_other_region/intron/CTCF_binding_site/TF_binding_site
16:78354228_C	ieQTL-specific	single	0.0303	isoform	XM_011523104.2	WWOX	2.39e-05	1.03452	2.23438	2	0	-	-	inside	254575	-	-	-	-	intron
2:214824632_A	ieQTL-specific	single	0.04478	isoform	novel_4878	LOC101928103	1.17e-05	0.31655	4.00697	2	0	-	-	inside	NA	-	-	-	-	intron
1:245021771_G	ieQTL-specific	single	0.306	isoform	ENST00000366523.5	EFCAB2	2.14e-09	0.853122	0.668591	98	97	GTEx-eQTL	-	inside	51903	-	-	-	-	intron/H3K36me3
12:121179469_T	ieQTL-specific	single	0.194	isoform	XR_001748935.1	RNF10	1.27e-06	0.761895	0.644036	87	65	-	-	outside	645161	-	-	-	-	intron_other_region/intron/CTCF_binding_site
3:45100152_G	ieQTL-specific	single	0.04478	isoform	ENST00000535325.5	FYCO1	1.84e-05	0.438344	1.99247	2	0	-	-	outside	895672	-	-	-	-	intron_other_region/intron
6:36861681_*	ieQTL-specific	single	0.3525	isoform	ENST00000454782.2	PXT1	1.05e-05	0.813808	0.59927	1	0	-	-	outside	-418792	-	-	-	-	intron_other_region/intron/promoter_flanking_region
11:120423072_C	Common	single	0.0597	isoform	ENST00000284240.9	THY1	7.12e-06	1.21862	2.53352	5	4	-	-	outside	-998944	-	-	-	-	intron
11:120423072_C	Common	single	0.0597	gene	-	THY1	7.12e-06	1.21862	2.53352	5	4	-	-	outside	-998087	-	-	-	-	intron
4:75856298_G	Common	multiple	0.06716	isoform	NM_144721.5	THAP6	6.6e-05	6.1098	0.341903	2	1	-	-	outside	341866	-	-	-	-	-
4:75856298_G	Common	multiple	0.06716	isoform	NM_015393.3	PARM1	6.3e-05	3.11974	0.710484	2	1	-	-	outside	923224	-	-	-	-	-
4:75856298_G	Common	multiple	0.06716	gene	-	THAP6	5.32e-05	8.99687	1.70041	2	1	-	-	outside	342353	-	-	-	-	-
4:75856298_G	Common	multiple	0.06716	gene	-	PARM1	4.2e-05	7.03262	2.01855	2	1	-	-	outside	923224	-	-	-	-	-
11:110344504_*	Common	single	0.03731	isoform	ENST00000260270.2	FDX1	7.24e-06	4.61373	0.662606	2	1	-	-	outside	-85378	-	-	-	-	-
11:110344504_*	Common	single	0.03731	gene	-	FDX1	7.24e-06	4.61373	0.662606	2	1	-	-	outside	-85378	-	-	-	-	-
19:3060329_*	Gene eQTL-specific	single	0.1716	gene	-	TLE6	1.75e-05	1.46018	1.63148	2	1	-	-	outside	82920	-	-	-	-	intron_other_region/intron/promoter
7:143751056_*	ieQTL-specific	single	0.03279	isoform	novel_4626	TRBC2	5.59e-06	1.04117	10.0112	1	0	-	-	outside	NA	-	-	-	-	-
7:65518343_A	Common	single	0.0303	isoform	ENST00000450043.2	AC068533.7	5.91e-07	0.460218	3.65252	7	0	-	-	outside	-569417	-	-	-	-	intron_other_region/intron/H3K36me3
7:65518343_A	Common	single	0.0303	gene	-	AC068533.7	5.91e-07	0.460218	3.65252	1	0	-	-	outside	-569417	-	-	-	-	intron_other_region/intron/H3K36me3
11:124915531_T	ieQTL-specific	single	0.04478	isoform	XM_017018350.1	CCDC15	2.83e-05	1.44763	1.09586	8	7	-	-	outside	-38589	-	-	-	-	intron
9:127617520_C	ieQTL-specific	single	0.3582	isoform	ENST00000373352.5	SLC2A8	5.73e-05	0.22159	0.976167	3	1	-	-	outside	220295	-	-	-	-	intron
1:205053895_C	Common	single	0.03226	isoform	novel_473	C1orf186	4.21e-05	14.4042	3.12117	1	0	-	-	outside	NA	-	-	-	-	intron
1:205053895_C	Common	single	0.03226	isoform	novel_896	C1orf186	6.81e-05	13.7188	2.94901	1	0	-	-	outside	NA	-	-	-	-	intron
1:205053895_C	Common	single	0.03226	gene	-	C1orf186	4.64e-05	28.123	6.07015	1	0	-	-	outside	NA	-	-	-	-	intron
14:57756844_C	ieQTL-specific	single	0.3134	isoform	XM_005267964.2	ARID4A	6.03e-05	0.738903	0.33848	6	5	-	-	outside	-541540	-	-	-	-	intron_other_region/intron
1:244968145_A	ieQTL-specific	single	0.306	isoform	ENST00000366523.5	EFCAB2	2.14e-09	0.853122	0.668591	98	97	GTEx-eQTL	-	outside	-1723	-	-	-	-	exon
6:57261330_C	ieQTL-specific	single	0.03731	isoform	NM_152731.2	BEND6	3.11e-10	0.89905	3.5962	71	70	-	-	outside	306356	-	-	-	-	exon/promoter_flanking_region
2:238911823_*	ieQTL-specific	single	0.1923	isoform	novel_3080	ASB1	9.25e-07	0.220308	1.68174	2	0	-	-	outside	NA	-	-	-	-	open_chromatin_region
10:72239078_G	ieQTL-specific	single	0.08209	isoform	ENST00000394919.5	ASCC1	1.4e-11	4.70613	0.837986	6	5	-	-	outside	-22969	-	-	-	-	promoter_flanking_region
8:42544763_T	ieQTL-specific	single	0.3881	isoform	novel_1691	SMIM19	1.24e-06	-0.513218	-0.42485	2	1	GTEx-eQTL	-	inside	NA	-	-	-	-	intron
18:13192073_A	ieQTL-specific	single	0.07463	isoform	ENST00000590308.1	LDLRAD4	2.83e-05	5.62423	1.26987	8	7	-	-	outside	-419955	-	-	-	-	enhancer
11:14066536_T	ieQTL-specific	single	0.1045	isoform	novel_3281	CYP2R1	4.19e-05	0.384238	1.1235	19	18	-	-	outside	NA	-	-	-	-	intron
16:85106397_G	Common	single	0.04478	isoform	XM_005255931.2	FAM92B	3.04e-09	1.86129	5.89017	16	12	-	-	inside	6111	-	-	-	-	intron_other_region/intron
16:85106397_G	Common	single	0.04478	gene	-	FAM92B	3.04e-09	1.86129	5.89017	16	12	-	-	inside	6111	-	-	-	-	intron_other_region/intron
1:94683099_*	ieQTL-specific	single	0.05224	isoform	NM_001122674.1	ABCD3	2.15e-05	1.57627	1.01498	2	1	-	-	outside	264723	-	-	-	-	intron_other_region/intron/open_chromatin_region
12:103840384_*	Common	single	0.0303	isoform	ENST00000553106.5	PAH	9.53e-07	1.92751	4.65583	1	0	-	-	outside	-922781	-	-	-	-	intron_other_region/intron/promoter
12:103840384_*	Common	single	0.0303	gene	-	PAH	9.53e-07	1.92751	4.65583	1	0	-	-	outside	-881974	-	-	-	-	intron_other_region/intron/promoter
3:141929982_TA	ieQTL-specific	single	0.03731	isoform	XM_017006642.1	XRN1	2.28e-05	1.38654	1.03783	2	0	-	-	outside	518080	-	-	-	-	-
11:59209238_A	ieQTL-specific	single	0.4179	isoform	novel_1110	MPEG1	4.43e-05	-0.764906	-0.640625	16	10	-	-	inside	NA	-	-	-	-	exon/promoter/UTR_3/H3K36me3
7:55773495_T	ieQTL-specific	single	0.4254	isoform	novel_6269	PSPH	4.83e-16	0.984989	0.859502	77	75	GTEx-eQTL	GTEx-sQTL	outside	NA	-	-	-	-	-
7:55773495_T	ieQTL-specific	single	0.4254	isoform	novel_6268	PSPH	2.26e-16	1.0696	0.948226	93	76	GTEx-eQTL	GTEx-sQTL	outside	NA	-	-	-	-	-
7:100216289_A	Gene eQTL-specific	single	0.4179	gene	-	GATS	1.57e-08	-0.579371	-2.56359	52	51	-	GTEx-sQTL	inside	55985	-	-	-	-	intron_other_region/intron
5:179286258_A	ieQTL-specific	single	0.04478	isoform	ENST00000389805.8	SQSTM1	2.19e-05	0.550166	2.88045	2	0	-	-	outside	-534500	-	-	-	-	intron_other_region/intron/ABC_enhancer
17:47485378_CAAGT	Common	single	0.3358	isoform	novel_77	MRPL45P2	1.41e-24	11.0524	1.11437	64	63	GTEx-eQTL	GTEx-sQTL	inside	NA	-	-	-	-	intron_other_region/intron/ABC_enhancer
17:47485378_CAAGT	Common	single	0.3358	gene	-	MRPL45P2	4.57e-23	13.5609	2.34617	68	65	GTEx-eQTL	GTEx-sQTL	inside	7242	-	-	-	-	intron_other_region/intron/ABC_enhancer
22:24005978_G	ieQTL-specific	single	0.05224	isoform	ENST00000290691.9	RGL4	1.2e-05	0.520594	2.12487	2	0	-	-	outside	315118	-	-	-	-	exon
22:19499669_A	ieQTL-specific	single	0.1493	isoform	NM_001318151.1	MRPL40	2.4e-05	-4.45028	-0.259461	4	3	-	-	outside	67166	-	-	-	-	intron
12:112934510_A	ieQTL-specific	single	0.1642	isoform	NM_002534.3	OAS1	2.65e-12	-78.0106	-0.553533	120	119	-	-	outside	27734	-	-	-	-	intron_other_region/intron
5:98799013_A	ieQTL-specific	single	0.04478	isoform	ENST00000614616.4	CHD1	6.04e-05	11.5274	0.461632	3	2	-	-	outside	129944	-	-	-	-	open_chromatin_region/H3K36me3
16:71895574_A	ieQTL-specific	single	0.1045	isoform	ENST00000541571.6	IST1	1e-06	2.56719	0.411342	6	5	-	-	inside	1641	-	-	-	-	exon/exon_and_intron/intron/promoter/UTR_5/H3K36me3
20:20715642_A	ieQTL-specific	single	0.05224	isoform	XR_001754334.1	KIZ	5.43e-06	1.35824	0.954494	4	1	-	-	outside	-410338	-	-	-	-	-
10:88380391_*	ieQTL-specific	single	0.05556	isoform	XM_017016458.1	STAMBPL1	1.38e-06	0.461523	2.11708	2	1	-	-	outside	-526436	-	-	-	-	intron_other_region/intron
2:86312747_G	ieQTL-specific	single	0.03731	isoform	XM_017003305.1	TMEM150A	6.28e-05	0.353725	2.85262	7	6	-	-	outside	-710353	-	-	-	-	intron_other_region/intron
6:32721210_C	Common	single	0.1269	isoform	XM_011514562.2	HLA-DRB5	5.75e-12	3.14659	2.23797	217	143	-	-	outside	-190894	-	-	-	-	enhancer
6:32721210_C	Common	single	0.1269	gene	-	HLA-DRB5	3.87e-12	233.12	4.75833	159	154	-	-	outside	-190894	-	-	-	-	enhancer
10:79674427_G	ieQTL-specific	single	0.04478	isoform	novel_5870	TMEM254-AS1	1.08e-06	0.30761	4.80641	4	0	-	-	outside	NA	-	-	-	-	exon/exon_and_intron/intron_other_region/intron
7:32490586_A	ieQTL-specific	single	0.08955	isoform	ENST00000609151.1	RP11-225B17.2	5.56e-11	2.26975	1.88674	17	11	GTEx-eQTL	-	outside	-268295	-	-	-	-	exon/exon_and_intron/intron_other_region/intron/promoter/UTR_5
1:79569615_A	ieQTL-specific	single	0.05224	isoform	novel_1379	RP5-887A10.1	3.93e-06	2.02244	1.76632	1	0	-	-	outside	NA	-	-	-	-	-
1:221771781_G	Common	single	0.3806	isoform	novel_1060	LOC105372950	1.56e-11	0.889627	1.24948	10	4	-	-	outside	NA	-	-	-	-	super_enhancer
1:221771781_G	Common	single	0.3806	gene	-	LOC105372950	1.56e-11	0.889627	1.24948	10	4	-	-	outside	NA	-	-	-	-	super_enhancer
8:41179171_T	ieQTL-specific	single	0.04478	isoform	XM_005273476.4	ANK1	4.88e-06	0.29908	3.02101	2	0	-	-	outside	717568	-	-	-	-	intron_other_region/intron
4:67672687_C	ieQTL-specific	single	0.2836	isoform	novel_1361	RP11-453E17.1	7.86e-07	2.11369	0.677463	68	64	GTEx-eQTL	GTEx-sQTL	outside	NA	-	-	-	-	intron_other_region/intron/H3K36me3
17:78155135_TG	ieQTL-specific	single	0.1194	isoform	novel_157	AFMID	2.8e-05	6.89781	0.743379	10	6	-	-	outside	NA	-	-	-	-	intron/H3K36me3
10:46770793_A	Gene eQTL-specific	single	0.0597	gene	-	PTPN20	2.56e-05	0.390523	5.13846	3	0	-	-	outside	-140340	-	-	-	-	exon/intron
2:63928602_C	ieQTL-specific	single	0.0597	isoform	XM_005264538.1	UGP2	6.72e-05	-2.83	-0.5536	68	67	-	GTEx-sQTL	outside	87653	-	-	-	-	intron_other_region/intron/H3K36me3
5:77507729_A	Gene eQTL-specific	single	0.1045	gene	-	WDR41	1.44e-05	-17.0948	-1.8543	71	70	-	-	inside	112882	-	-	-	-	intron_other_region/intron
8:7496686_T	Common	single	0.2015	isoform	ENST00000607368.1	CTD-2541M15.3	8.47e-06	0.220677	1.51149	2	1	-	-	outside	-879488	-	-	-	-	intron
8:7496686_T	Common	single	0.2015	gene	-	CTD-2541M15.3	8.47e-06	0.220677	1.51149	1	0	-	-	outside	-879488	-	-	-	-	intron
12:112940872_G	ieQTL-specific	single	0.1642	isoform	NM_002534.3	OAS1	2.65e-12	-78.0106	-0.553533	120	119	-	GTEx-sQTL	outside	34096	-	-	-	-	intron_other_region/intron
7:140114888_*	Common	single	0.1269	isoform	ENST00000541170.7	LUC7L2	5.11e-05	0.555324	0.479968	2	1	-	-	outside	774530	-	-	-	-	intron_other_region/intron
7:140114888_*	Common	single	0.1269	gene	-	MKRN1	6.26e-05	4.32119	0.768074	2	1	-	-	outside	364681	-	-	-	-	intron_other_region/intron
16:82116294_G	Gene eQTL-specific	single	0.09836	gene	-	LOC105369213	2.82e-05	0.529945	2.00737	1	0	-	-	outside	377268	-	-	-	-	intron_other_region/intron
6:8429709_G	ieQTL-specific	single	0.4478	isoform	XM_006715102.3	SLC35B3	2.76e-08	0.335867	0.766819	47	46	-	GTEx-sQTL	inside	5819	-	-	-	-	intron_other_region/intron/H3K36me3
19:35956246_G	ieQTL-specific	single	0.04478	isoform	ENST00000585356.5	AC092296.1	1.1e-06	0.324934	2.82551	2	0	-	-	outside	375461	-	-	-	-	intron/H3K36me3
10:95521428_AT	ieQTL-specific	single	0.3955	isoform	NM_001776.5	ENTPD1	5.2e-05	-4.30835	-0.222046	2	0	-	-	outside	-234487	-	-	-	-	intron_other_region/intron/promoter_flanking_region
2:85952658_T	ieQTL-specific	single	0.03731	isoform	XM_017003305.1	TMEM150A	6.28e-05	0.353725	2.85262	7	6	-	-	outside	-350264	-	-	-	-	promoter_flanking_region
2:39791170_G	ieQTL-specific	single	0.0597	isoform	XM_005264515.4	SOS1	5.9e-07	1.02641	0.961057	18	17	-	-	outside	-670478	-	-	-	-	intron/H3K36me3
2:89073587_A	ieQTL-specific	single	0.03788	isoform	novel_4887	IGKV1-5	6.12e-06	18.3798	6.8048	3	0	-	-	outside	NA	-	-	-	-	-
12:51157018_CTT	ieQTL-specific	single	0.2619	isoform	ENST00000549625.1	SLC11A2	1.25e-05	0.194116	1.0006	1	0	-	-	outside	-130634	-	-	-	-	intron_other_region/intron
5:69399685_C	ieQTL-specific	single	0.4179	isoform	ENST00000646733.1	MARVELD2	3.33e-08	0.372096	0.989618	61	59	GTEx-eQTL	GTEx-sQTL	outside	-15430	-	-	-	-	intron/H3K36me3
14:24459226_C	ieQTL-specific	single	0.2239	isoform	ENST00000544691.6	SDR39U1	3.36e-05	-0.870932	-0.593683	80	79	-	GTEx-sQTL	outside	-16450	-	-	-	-	intron/enhancer
9:95683803_G	ieQTL-specific	single	0.04478	isoform	XM_005251674.1	SLC35D2	1.1e-05	0.337922	3.41335	16	14	-	-	outside	699882	-	-	-	-	intron
17:78087357_G	ieQTL-specific	single	0.06716	isoform	ENST00000262764.10	PGS1	2.44e-07	0.382704	1.62163	25	23	-	-	outside	-291282	-	-	-	-	intron
14:103181119_T	ieQTL-specific	single	0.03731	isoform	NR_126432.1	APOPT1	5.02e-05	0.867844	1.77111	8	1	-	-	outside	-381837	-	-	-	-	-
22:28787145_A	ieQTL-specific	single	0.3731	isoform	ENST00000458080.1	CTA-292E10.6	5.8e-05	0.612153	0.42928	28	27	-	-	outside	-13537	-	-	-	-	exon/UTR_3/H3K36me3
11:7681713_G	ieQTL-specific	single	0.03731	isoform	XM_017018148.1	STK33	1e-05	0.524563	2.96363	3	1	-	-	outside	800999	-	-	-	-	intron_other_region/intron
4:10157335_A	Common	single	0.03731	isoform	novel_4749	LOC102723525	2.88e-07	0.851881	7.74437	5	2	-	-	outside	NA	-	-	-	-	intron_other_region/intron/CTCF_binding_site/promoter_flanking_region
4:10157335_A	Common	single	0.03731	gene	-	LOC102723525	2.88e-07	0.851881	7.74437	5	2	-	-	outside	NA	-	-	-	-	intron_other_region/intron/CTCF_binding_site/promoter_flanking_region
4:67687719_G	ieQTL-specific	single	0.2836	isoform	novel_1361	RP11-453E17.1	7.86e-07	2.11369	0.677463	68	64	GTEx-eQTL	GTEx-sQTL	outside	NA	-	-	-	-	intron_other_region/intron/promoter_flanking_region/H3K36me3
1:63664256_TGTGATTCAC	ieQTL-specific	single	0.05224	isoform	novel_6671	ALG6	5.65e-05	0.500718	1.7756	9	8	-	-	outside	NA	-	-	-	-	promoter_flanking_region/H3K36me3
5:70598068_C	Common	multiple	0.2164	isoform	NR_073404.1	LOC441081	2.67e-05	0.368747	0.777947	2	0	-	-	outside	111568	-	-	-	-	exon/intron
5:70598068_C	Common	multiple	0.2164	isoform	NM_017411.3	SMN2	5.62e-09	-17.7163	-0.462324	1	0	-	-	outside	548546	-	-	-	-	exon/intron
5:70598068_C	Common	multiple	0.2164	gene	-	LOC441081	2.67e-05	0.368747	0.777947	2	0	-	-	outside	111568	-	-	-	-	exon/intron
1:74211734_G	ieQTL-specific	single	0.3284	isoform	ENST00000370911.7	LRRIQ3	1.74e-15	4.1589	0.602914	79	74	-	-	outside	-13587	-	-	-	-	intron
22:26448591_T	ieQTL-specific	single	0.08209	isoform	ENST00000407148.5	TFIP11	8.79e-24	11.0254	6.04464	38	36	-	-	outside	63905	-	-	-	-	intron_other_region/intron
1:77995251_A	ieQTL-specific	single	0.3806	isoform	ENST00000334785.11	NEXN	6.92e-08	0.543694	0.992142	4	3	GTEx-eQTL	-	outside	106624	-	-	-	-	intron
2:113718875_*	ieQTL-specific	single	0.4077	isoform	novel_4841	RP11-141B14.1	3.9e-05	0.255806	1.19536	4	1	-	-	outside	NA	-	-	-	-	intron_other_region/intron/H3K36me3
6:31507636_G	ieQTL-specific	single	0.1343	isoform	NM_001289160.1	MICB	5.19e-06	-0.882692	-0.812792	13	11	GTEx-eQTL	GTEx-sQTL	inside	12756	-	-	-	-	intron/H3K36me3
1:219135207_T	ieQTL-specific	single	0.3134	isoform	ENST00000460522.5	LYPLAL1	1.14e-05	-2.56519	-0.343353	32	31	GTEx-eQTL	GTEx-sQTL	outside	-38661	-	-	-	-	intron_other_region/intron
1:219135207_T	ieQTL-specific	single	0.3134	isoform	NM_138794.4	LYPLAL1	2.85e-06	27.8721	0.235022	32	31	GTEx-eQTL	GTEx-sQTL	outside	-38623	-	-	-	-	intron_other_region/intron
3:47265404_G	Common	single	0.2761	isoform	ENST00000483201.1	KLHL18	2.87e-14	-18.3657	-0.591717	23	22	GTEx-eQTL	-	outside	-17554	-	-	-	-	intron_other_region/intron
3:47265404_G	Common	single	0.2761	gene	-	KLHL18	7.09e-11	-18.9095	-1.20489	23	22	GTEx-eQTL	-	outside	-17435	-	-	-	-	intron_other_region/intron
16:30013603_C	Common	single	0.04098	isoform	ENST00000524087.5	NPIPB11	7.51e-09	0.738571	4.0805	2	0	-	-	outside	-609574	-	-	-	-	intron_other_region/intron
16:30013603_C	Common	single	0.04098	gene	-	NPIPB11	7.51e-09	0.738571	4.0805	2	0	-	-	outside	-609574	-	-	-	-	intron_other_region/intron
2:192459167_*	ieQTL-specific	single	0.1231	isoform	ENST00000410026.6	NABP1	5.25e-05	2.05877	0.32736	3	1	-	-	outside	781032	-	-	-	-	-
17:18113808_*	Common	single	0.06154	isoform	ENST00000268719.8	GID4	1.73e-05	1.02042	0.795957	4	3	-	-	outside	74517	-	-	-	-	intron_other_region/intron/enhancer
17:18113808_*	Common	single	0.06154	gene	-	GID4	1.73e-05	1.02042	0.795957	4	3	-	-	outside	74517	-	-	-	-	intron_other_region/intron/enhancer
17:47644429_A	Common	single	0.3358	isoform	novel_77	MRPL45P2	1.41e-24	11.0524	1.11437	64	63	GTEx-eQTL	GTEx-sQTL	outside	NA	-	-	-	-	intron_other_region/intron/promoter
17:47644429_A	Common	single	0.3358	gene	-	MRPL45P2	4.57e-23	13.5609	2.34617	68	65	GTEx-eQTL	GTEx-sQTL	outside	-151809	-	-	-	-	intron_other_region/intron/promoter
9:104874970_A	Common	single	0.03731	isoform	NM_018112.2	TMEM38B	2.64e-05	17.0272	0.742862	2	0	-	-	outside	-819554	-	-	-	-	intron_other_region/intron
9:104874970_A	Common	single	0.03731	gene	-	TMEM38B	5.43e-05	18.371	4.24664	1	0	-	-	outside	-819554	-	-	-	-	intron_other_region/intron
4:168395289_G	ieQTL-specific	single	0.1119	isoform	NM_012224.2	NEK1	1.02e-05	0.3655	1.21026	6	4	-	-	outside	1217338	-	-	-	-	intron_other_region/intron/H3K36me3
6:150505430_G	ieQTL-specific	single	0.209	isoform	novel_4252	PLEKHG1	4.25e-05	0.237964	1.0866	18	17	-	-	outside	NA	-	-	-	-	-
10:29471280_T	ieQTL-specific	single	0.4403	isoform	NR_003930.2	SVIL-AS1	1.97e-08	2.53235	0.424962	112	111	-	-	inside	61747	-	-	-	-	branch/intron/promoter_flanking_region/H3K36me3
10:73649159_G	ieQTL-specific	single	0.06716	isoform	novel_3742	BMS1P4	1.07e-07	0.796482	3.58776	60	0	-	-	outside	NA	-	-	-	-	intron_other_region/intron/promoter
2:63942175_G	ieQTL-specific	single	0.0597	isoform	XM_005264538.1	UGP2	6.72e-05	-2.83	-0.5536	68	67	-	GTEx-sQTL	outside	101226	-	-	-	-	intron_other_region/intron
1:167852975_C	Common	single	0.3433	isoform	XM_017002602.1	MAEL	3.2e-05	0.567078	1.01083	2	0	-	-	outside	931855	-	-	-	-	intron_other_region/intron/open_chromatin_region
1:167852975_C	Common	single	0.3433	gene	-	MAEL	1.99e-05	0.791077	2.08178	1	0	-	-	outside	931855	-	-	-	-	intron_other_region/intron/open_chromatin_region
6:30054202_CTCTGCCTGACACAGTT	ieQTL-specific	single	0.194	isoform	NM_001278785.1	ZNRD1	1.34e-05	-0.684328	-0.442358	38	37	-	GTEx-sQTL	outside	-7037	-	-	-	-	intron_other_region/intron
5:81380590_A	ieQTL-specific	single	0.03731	isoform	XM_017010036.1	ATP6AP1L	1.41e-05	0.622835	3.11417	2	0	-	-	outside	-898061	-	-	-	-	intron_other_region/intron
7:108551181_C	Common	single	0.1045	isoform	NM_001287601.1	THAP5	2.87e-21	2.58648	3.15424	18	15	GTEx-eQTL	-	outside	18587	-	-	-	-	intron_other_region/intron/enhancer
7:108551181_C	Common	single	0.1045	gene	-	THAP5	7.02e-17	7.16316	3.66215	11	9	GTEx-eQTL	-	outside	18587	-	-	-	-	intron_other_region/intron/enhancer
19:41897084_C	Common	multiple	0.08955	isoform	ENST00000601116.5	AC006129.2	2.86e-05	16.4817	0.78016	1	0	-	-	outside	347565	-	-	-	-	intron
19:41897084_C	Common	multiple	0.08955	isoform	novel_4061	EXOSC5	5.95e-05	0.978689	1.19937	1	0	-	-	outside	NA	-	-	-	-	intron
19:41897084_C	Common	multiple	0.08955	isoform	ENST00000222008.10	RABAC1	1.06e-05	3.63368	0.414378	1	0	-	-	outside	62306	-	-	-	-	intron
19:41897084_C	Common	multiple	0.08955	gene	-	AC006129.2	2.86e-05	16.4817	0.78016	1	0	-	-	outside	351893	-	-	-	-	intron
19:41897084_C	Common	multiple	0.08955	gene	-	RABAC1	8.53e-06	3.97705	1.25936	1	0	-	-	outside	62306	-	-	-	-	intron
7:26425808_C	ieQTL-specific	single	0.05224	isoform	ENST00000463181.5	HNRNPA2B1	1.91e-06	18.2124	0.721913	1	0	-	-	outside	-225024	-	-	-	-	intron
3:113912799_T	Common	single	0.05224	isoform	NM_001308445.1	NAA50	7.47e-08	3.18369	1.03872	2	0	-	-	outside	-166500	-	-	-	-	intron/promoter_flanking_region
3:113912799_T	Common	single	0.05224	gene	-	NAA50	7.05e-06	10.5893	2.0321	1	0	-	-	outside	-166499	-	-	-	-	intron/promoter_flanking_region
12:112929790_A	ieQTL-specific	single	0.1642	isoform	NM_002534.3	OAS1	2.65e-12	-78.0106	-0.553533	120	119	-	GTEx-sQTL	inside	23014	-	-	-	-	intron_other_region/intron/H3K36me3
1:206753809_CA	ieQTL-specific	single	0.03788	isoform	novel_6203	IL19	4.03e-05	0.437826	3.6184	1	0	-	-	outside	NA	-	-	-	-	promoter_flanking_region
2:190201957_T	ieQTL-specific	single	0.4851	isoform	XM_011510953.1	HIBCH	5.45e-15	-1.37957	-1.07779	42	31	GTEx-eQTL	-	inside	118037	-	-	-	-	exon/intron_other_region/intron/UTR_3
20:34679811_CAA	ieQTL-specific	single	0.3629	isoform	XM_017028090.1	ITCH	9.75e-06	0.274149	0.5505	1	0	-	-	outside	316539	-	-	-	-	intron_other_region/intron/CTCF_binding_site
12:112922932_G	ieQTL-specific	single	0.1642	isoform	NM_002534.3	OAS1	2.65e-12	-78.0106	-0.553533	120	119	-	GTEx-sQTL	inside	16156	-	-	-	-	intron_other_region/intron/H3K36me3
21:23985525_A	ieQTL-specific	single	0.0597	isoform	novel_1582	AP000476.1	1.21e-05	1.74515	1.19942	40	38	-	-	outside	NA	-	-	-	-	-
11:66393992_A	ieQTL-specific	single	0.1119	isoform	novel_4138	MRPL11	3.46e-05	0.514405	0.900884	2	0	-	GTEx-sQTL	outside	NA	-	-	-	-	-
11:6528436_T	ieQTL-specific	single	0.06716	isoform	ENST00000640959.1	CTD-2010I16.2	4.62e-15	5.86693	1.33552	1	0	-	-	outside	46936	-	-	-	-	intron_other_region/intron/H3K36me3
9:37837461_*	Common	single	0.06716	isoform	XR_929599.2	LOC105376037	2.84e-08	0.456237	1.94143	1	0	-	-	outside	-36663	-	-	-	-	intron_other_region/intron
9:37837461_*	Common	single	0.06716	gene	-	LOC105376037	2.84e-08	0.456237	1.94143	1	0	-	-	outside	-36663	-	-	-	-	intron_other_region/intron
3:71485839_C	ieQTL-specific	single	0.05224	isoform	NM_001244815.1	FOXP1	7.58e-06	1.7379	2.48627	8	1	-	-	inside	-354898	-	-	-	-	intron_other_region/intron/H3K36me3
7:213188_*	ieQTL-specific	single	0.09701	isoform	ENST00000462565.1	AC093627.9	2.43e-06	0.209284	2.25037	12	10	-	-	outside	-63826	-	-	-	-	intron/enhancer
10:29475748_A	ieQTL-specific	single	0.4403	isoform	NR_003930.2	SVIL-AS1	1.97e-08	2.53235	0.424962	112	111	-	-	inside	66215	-	-	-	-	intron_other_region/intron/promoter_flanking_region
6:26391167_G	ieQTL-specific	single	0.2239	isoform	novel_2386	BTN2A2	1.7e-05	0.578431	0.732191	3	1	GTEx-eQTL	GTEx-sQTL	inside	NA	GWAS	5e-08	Smoking initiation	BTN2A2	exon/exon_and_intron/intron/UTR_3/H3K36me3
17:47401663_TA	ieQTL-specific	single	0.05385	isoform	novel_4975	NSFP1	3.83e-05	0.347452	3.21715	1	0	-	-	outside	NA	-	-	-	-	intron
8:73354561_A	Gene eQTL-specific	single	0.05224	gene	-	RP11-463D19.2	2.85e-05	1.35616	2.68015	1	0	-	-	outside	524293	-	-	-	-	intron_other_region/intron
19:55804694_C	Gene eQTL-specific	single	0.03731	gene	-	ZNF470	7.51e-06	0.715855	5.04123	1	0	-	-	outside	-762816	-	-	-	-	intron_other_region/intron
3:189945040_A	Gene eQTL-specific	single	0.0597	gene	-	TP63	1.62e-05	4.40234	6.42678	4	0	-	-	outside	347926	-	-	-	-	promoter_flanking_region
3:122331106_C	Common	single	0.0303	isoform	NM_005213.3	CSTA	4.62e-05	12.1335	4.1061	3	0	-	-	inside	5943	-	-	-	-	intron/open_chromatin_region
3:122331106_C	Common	single	0.0303	gene	-	CSTA	4.62e-05	12.1335	4.1061	3	0	-	-	inside	5943	-	-	-	-	intron/open_chromatin_region
8:41984459_T	Common	single	0.03731	isoform	NM_178819.3	GPAT4	7.38e-06	0.571401	2.3908	1	0	-	-	outside	406272	-	-	-	-	intron_other_region/intron/promoter_flanking_region/H3K36me3
8:41984459_T	Common	single	0.03731	gene	-	GPAT4	7.38e-06	0.571401	2.3908	1	0	-	-	outside	406272	-	-	-	-	intron_other_region/intron/promoter_flanking_region/H3K36me3
2:28982032_A	Common	single	0.1866	isoform	XR_001739362.1	LOC100505774	9.61e-06	0.188	1.63478	22	20	-	-	outside	-230303	-	-	-	-	intron/promoter_flanking_region
2:28982032_A	Common	single	0.1866	gene	-	LOC100505774	9.61e-06	0.188	1.63478	22	20	-	-	outside	-230219	-	-	-	-	intron/promoter_flanking_region
5:69437818_G	ieQTL-specific	single	0.4179	isoform	ENST00000646733.1	MARVELD2	3.33e-08	0.372096	0.989618	61	59	GTEx-eQTL	GTEx-sQTL	inside	22703	-	-	-	-	intron/TF_binding_site
1:149795255_*	Common	multiple	0.07463	isoform	NM_001040874.1	HIST2H2AA4	7.36e-07	1.13862	2.11246	4	0	-	-	outside	-55805	-	-	-	-	intron_other_region/intron/TF_binding_site
1:149795255_*	Common	multiple	0.07463	isoform	ENST00000369159.2	HIST2H2AA3	5.67e-08	39.4613	1.4692	4	0	-	-	outside	47481	-	-	-	-	intron_other_region/intron/TF_binding_site
1:149795255_*	Common	multiple	0.07463	isoform	NM_003516.2	HIST2H2AA3	1.9e-10	2.03298	2.07872	3	0	-	-	outside	47496	-	-	-	-	intron_other_region/intron/TF_binding_site
1:149795255_*	Common	multiple	0.07463	isoform	ENST00000607355.2	HIST2H2AA4	5.83e-09	42.9618	1.61135	4	0	-	-	outside	-55805	-	-	-	-	intron_other_region/intron/TF_binding_site
1:149795255_*	Common	multiple	0.07463	gene	-	HIST2H2AA3	3.92e-08	41.4943	2.98113	4	0	-	-	outside	47496	-	-	-	-	intron_other_region/intron/TF_binding_site
1:149795255_*	Common	multiple	0.07463	gene	-	HIST2H2AA4	5.51e-09	44.1005	3.24244	4	0	-	-	outside	-55805	-	-	-	-	intron_other_region/intron/TF_binding_site
11:64196296_C	ieQTL-specific	single	0.08955	isoform	novel_4133	PPP1R14B	6.1e-06	0.269479	1.84575	30	28	GTEx-eQTL	GTEx-sQTL	outside	NA	-	-	-	-	intron/enhancer/H3K36me3
1:209140960_T	Common	single	0.08209	isoform	novel_3752	LOC105372895	1.45e-07	0.852968	2.86231	4	2	-	-	outside	NA	-	-	-	-	-
1:209140960_T	Common	single	0.08209	gene	-	LOC105372895	1.45e-07	0.852968	2.86231	4	2	-	-	outside	NA	-	-	-	-	-
9:62830975_A	Common	single	0.03731	isoform	novel_5257	RP11-111F5.4	1.55e-35	0.749274	13.3799	109	104	-	-	outside	NA	-	-	-	-	TF_binding_site
9:62830975_A	Common	single	0.03731	gene	-	RP11-111F5.4	1.55e-35	0.749274	13.3799	1	0	-	-	outside	NA	-	-	-	-	TF_binding_site
19:35922074_A	ieQTL-specific	single	0.04478	isoform	XM_017026589.1	ZBTB32	5.55e-07	0.816931	3.17872	3	0	-	-	outside	217583	-	-	-	-	-
5:157199562_A	Common	single	0.2687	isoform	ENST00000286307.5	LSM11	5.97e-05	0.270932	1.02239	2	0	-	-	outside	-544132	-	-	-	-	exon/intron
5:157199562_A	Common	single	0.2687	gene	-	LSM11	5.97e-05	0.270932	1.02239	2	0	-	-	outside	-544132	-	-	-	-	exon/intron
16:160175_CGGGACGGCTTGTGGGGCACAGGTTGTGAGAGGTGCCCGGGTCGGCTTGTGGGGCACAGGTTGTGAGAGGTGCCCGGGACGGCTTGTGGGGCACAGGTTGTGAGACGTGCCCGGGACGGCTTGTGGGGCACAGGCTGTGAGGGTGCCCGGGTCGGCTTGTGGGGCACAGGCTGCAAGAGGTGCCC	ieQTL-specific	single	0.03226	isoform	NM_018032.4	LUC7L	5.94e-09	1.55359	2.30503	1	0	-	-	outside	69307	-	-	-	-	intron
14:64503106_A	Gene eQTL-specific	single	0.05224	gene	-	AKAP5	1.43e-05	0.687081	2.3611	2	0	-	-	outside	37608	-	-	-	-	exon/exon_and_intron/intron_other_region/intron/promoter/UTR_5
19:56925975_T	Gene eQTL-specific	single	0.0597	gene	-	ZNF551	5.81e-06	0.721623	2.79699	32	31	-	-	outside	-755993	-	-	-	-	-
12:12077302_A	ieQTL-specific	single	0.1567	isoform	novel_4463	GPR19	6.73e-06	0.309035	1.57671	2	1	-	-	outside	NA	-	-	-	-	intron
4:67720732_A	ieQTL-specific	single	0.2836	isoform	novel_1361	RP11-453E17.1	7.86e-07	2.11369	0.677463	68	64	GTEx-eQTL	GTEx-sQTL	inside	NA	-	-	-	-	exon/exon_and_intron/intron/H3K36me3
7:42129350_G	Common	single	0.04478	isoform	ENST00000350427.4	C7orf25	7.66e-07	2.45961	0.49609	22	21	-	-	outside	782819	-	-	-	-	intron_other_region/intron
7:42129350_G	Common	single	0.04478	gene	-	C7orf25	4.18e-07	2.50275	0.970433	22	21	-	-	outside	783811	-	-	-	-	intron_other_region/intron
11:47605769_C	ieQTL-specific	single	0.05224	isoform	XR_001747809.1	FNBP4	1.24e-05	1.58917	0.923934	2	1	-	-	outside	161691	-	-	-	-	exon/UTR_3/H3K36me3
14:20730487_T	ieQTL-specific	single	0.1343	isoform	ENST00000554157.5	TTC5	3.74e-06	0.708839	0.582448	10	8	-	-	outside	-424539	-	-	-	-	intron_other_region/intron
1:32645675_G	Common	single	0.03731	isoform	ENST00000373625.7	KPNA6	3.8e-05	2.81491	0.688916	62	61	-	-	outside	537638	-	-	-	-	intron_other_region/intron/ABC_enhancer
1:32645675_G	Common	single	0.03731	gene	-	KPNA6	3.8e-05	2.81491	0.688916	62	61	-	-	outside	537638	-	-	-	-	intron_other_region/intron/ABC_enhancer
5:54948398_G	Common	single	0.08955	isoform	NR_126379.1	LINC01033	2.97e-06	0.347388	1.98507	20	19	-	-	outside	627455	-	-	-	-	-
5:54948398_G	Common	single	0.08955	gene	-	LINC01033	2.97e-06	0.347388	1.98507	20	19	-	-	outside	627455	-	-	-	-	-
2:178429884_A	ieQTL-specific	single	0.3582	isoform	XM_011511348.2	FKBP7	7.38e-06	0.729714	0.514608	43	42	GTEx-eQTL	-	outside	48707	-	-	-	-	intron/H3K36me3
2:178429884_A	ieQTL-specific	single	0.3582	isoform	ENST00000470945.1	FKBP7	9.87e-08	0.534056	0.632019	43	42	GTEx-eQTL	-	outside	48716	-	-	-	-	intron/H3K36me3
7:55797077_T	ieQTL-specific	single	0.4254	isoform	novel_6269	PSPH	4.83e-16	0.984989	0.859502	77	75	GTEx-eQTL	GTEx-sQTL	outside	NA	-	-	-	-	intron_other_region/intron
7:55797077_T	ieQTL-specific	single	0.4254	isoform	novel_6268	PSPH	2.26e-16	1.0696	0.948226	93	76	GTEx-eQTL	GTEx-sQTL	outside	NA	-	-	-	-	intron_other_region/intron
1:155739543_GTGTATA	Gene eQTL-specific	single	0.2612	gene	-	GBAP1	3.25e-06	0.790204	1.36008	1	0	-	-	outside	-512009	-	-	-	-	-
7:17024683_G	Common	single	0.1045	isoform	ENST00000306999.6	ANKMY2	1.2e-05	0.32152	1.99702	1	0	-	-	outside	-378866	-	-	-	-	exon/intron_other_region/intron
7:17024683_G	Common	single	0.1045	gene	-	ANKMY2	1.2e-05	0.32152	1.99702	1	0	-	-	outside	-378866	-	-	-	-	exon/intron_other_region/intron
17:68468273_C	ieQTL-specific	single	0.4254	isoform	XM_005257160.2	BPTF	1.73e-06	0.652167	0.358334	8	7	-	GTEx-sQTL	outside	642757	GWAS	4e-19	Reticulocyte count	RP11-120M18.2	intron/promoter_flanking_region
10:123558561_A	Common	single	0.04918	isoform	XM_006717891.3	CHST15	5.72e-07	0.345983	3.68067	2	0	-	-	outside	534682	-	-	-	-	exon/intron_other_region/intron
10:123558561_A	Common	single	0.04918	gene	-	CHST15	5.72e-07	0.345983	3.68067	2	0	-	-	outside	535123	-	-	-	-	exon/intron_other_region/intron
18:78393800_T	Common	single	0.03731	isoform	ENST00000624383.1	RP11-849I19.2	8.09e-06	0.473065	2.46388	2	0	-	-	outside	-691333	-	-	-	-	-
18:78393800_T	Common	single	0.03731	gene	-	RP11-849I19.2	8.09e-06	0.473065	2.46388	1	0	-	-	outside	-691333	-	-	-	-	-
19:1930492_T	ieQTL-specific	single	0.03731	isoform	XM_017027366.1	DOT1L	1.96e-06	0.282338	4.78539	2	0	-	-	outside	-233470	-	-	-	-	CTCF_binding_site
20:3729436_C	Common	single	0.04478	isoform	ENST00000305958.8	SMOX	8.68e-06	0.715227	2.89566	2	0	-	-	outside	-419342	-	-	-	-	-
20:3729436_C	Common	single	0.04478	gene	-	SMOX	8.68e-06	0.715227	2.89566	2	0	-	-	outside	-391543	-	-	-	-	-
3:107640165_G	ieQTL-specific	single	0.0597	isoform	ENST00000463306.1	DZIP3	3.85e-05	0.764961	1.01454	2	0	-	-	outside	-962685	-	-	-	-	intron
1:149890593_AT	Common	multiple	0.05303	isoform	ENST00000369167.2	HIST2H2BF	3.32e-09	0.89499	1.94987	2	0	-	-	outside	-78234	-	-	-	-	intron
1:149890593_AT	Common	multiple	0.05303	isoform	novel_2493	CTSK	3.66e-08	0.509677	1.57795	1	0	-	-	outside	NA	-	-	-	-	intron
1:149890593_AT	Common	multiple	0.05303	gene	-	HIST2H2BF	3.32e-09	0.89499	1.94987	2	0	-	-	outside	-78220	-	-	-	-	intron
14:34868892_*	ieQTL-specific	single	0.3594	isoform	novel_1571	SRP54-AS1	1.06e-05	-0.290772	-0.698972	2	1	-	-	outside	NA	-	-	-	-	intron_other_region/intron
17:32077380_C	ieQTL-specific	single	0.2836	isoform	XM_005257983.2	NF1	1.66e-07	0.396078	0.74311	2	0	-	-	outside	982404	-	-	-	-	-
22:39068328_TA	ieQTL-specific	single	0.2239	isoform	XM_017028643.1	APOBEC3F	1.56e-05	1.11653	0.289783	2	0	-	-	outside	47875	-	-	-	-	intron/CTCF_binding_site/H3K36me3
1:85945000_*	ieQTL-specific	single	0.09231	isoform	XM_006710552.2	MCOLN2	5.31e-05	1.38365	0.607665	1	0	-	-	outside	-947887	-	-	-	-	intron_other_region/intron
10:125080042_A	ieQTL-specific	single	0.1269	isoform	ENST00000419769.6	EDRF1	1.59e-05	0.442163	0.666913	16	15	-	-	outside	-639472	-	-	-	-	intron_other_region/intron
19:43989395_A	ieQTL-specific	single	0.4851	isoform	NM_001260488.1	ZNF155	3.79e-07	-0.379357	-0.914113	29	28	-	GTEx-sQTL	inside	5226	-	-	-	-	intron/H3K36me3
6:26582186_G	ieQTL-specific	single	0.194	isoform	XM_017011011.1	LRRC16A	4.49e-05	0.721278	0.636609	3	2	GTEx-eQTL	GTEx-sQTL	outside	1302759	-	-	-	-	-
11:2941792_G	ieQTL-specific	single	0.3284	isoform	ENST00000620138.4	NAP1L4	7.27e-13	0.701622	1.55916	23	21	-	-	outside	50585	-	-	-	-	-
6:78801621_A	Gene eQTL-specific	single	0.1194	gene	-	IRAK1BP1	2.14e-05	1.18134	1.98545	33	32	GTEx-eQTL	-	outside	-65850	-	-	-	-	-
1:225335257_C	ieQTL-specific	single	0.0303	isoform	novel_3120	LIN9	2.43e-05	1.10325	6.1634	3	0	-	-	outside	NA	-	-	-	-	intron
11:6511548_T	Common	single	0.08209	isoform	XR_001747731.1	TRIM3	2.16e-05	0.255913	1.52329	20	19	-	GTEx-sQTL	outside	-37607	-	-	-	-	intron/H3K36me3
11:6511548_T	Common	single	0.08209	gene	-	TRIM3	2.16e-05	0.255913	1.52329	20	19	-	GTEx-sQTL	outside	-37089	-	-	-	-	intron/H3K36me3
7:6515727_T	ieQTL-specific	single	0.1493	isoform	XM_005249812.1	C1GALT1	1.87e-05	2.5948	0.606972	4	3	-	-	outside	-666819	-	-	-	-	intron_other_region/intron/CTCF_binding_site
2:127766788_T	Common	single	0.04478	isoform	XR_001739707.1	LOC107985944	3.75e-05	0.493247	1.59627	3	2	-	-	outside	-121952	-	-	-	-	intron_other_region/intron
2:127766788_T	Common	single	0.04478	gene	-	LOC107985944	3.75e-05	0.493247	1.59627	3	2	-	-	outside	-121952	-	-	-	-	intron_other_region/intron
3:112467915_A	ieQTL-specific	single	0.05224	isoform	XM_017006842.1	CFAP44	5.56e-05	0.369847	1.27975	18	17	-	-	outside	977275	-	-	-	-	intron_other_region/intron/CTCF_binding_site/H3K36me3/super_enhancer
19:52953237_CA	ieQTL-specific	single	0.2985	isoform	ENST00000438970.6	ZNF816	3.03e-05	-0.441561	-0.614132	15	14	-	-	inside	9634	-	-	-	-	intron_other_region/intron/H3K36me3
18:49759385_T	ieQTL-specific	single	0.1716	isoform	NM_006033.3	LIPG	4.2e-05	0.521939	0.835102	4	3	-	-	outside	197355	-	-	-	-	enhancer
1:32699500_T	Common	single	0.03731	isoform	ENST00000373625.7	KPNA6	3.8e-05	2.81491	0.688916	62	61	-	-	outside	591463	-	-	-	-	intron_other_region/intron/H3K36me3
1:32699500_T	Common	single	0.03731	gene	-	KPNA6	3.8e-05	2.81491	0.688916	62	61	-	-	outside	591463	-	-	-	-	intron_other_region/intron/H3K36me3
22:19445760_T	Common	single	0.1343	isoform	NM_003776.3	MRPL40	1.67e-07	-43.1035	-0.179049	26	25	-	-	outside	13859	-	-	-	-	intron_other_region/intron
22:19445760_T	Common	single	0.1343	gene	-	MRPL40	4.88e-08	-47.5076	-0.368436	26	25	-	-	outside	13859	-	-	-	-	intron_other_region/intron
11:44064137_A	Common	single	0.2313	isoform	XM_011520410.2	ACCS	4.72e-05	0.495169	0.954083	9	0	GTEx-eQTL	-	outside	-1980	-	-	-	-	enhancer
11:44064137_A	Common	single	0.2313	isoform	XR_001748006.1	ACCS	5.42e-06	1.07502	0.945488	3	0	GTEx-eQTL	-	outside	-2572	-	-	-	-	enhancer
11:44064137_A	Common	single	0.2313	gene	-	ACCS	9.58e-07	3.14372	7.61192	3	0	GTEx-eQTL	-	outside	-1787	-	-	-	-	enhancer
14:100341818_G	ieQTL-specific	single	0.1269	isoform	XM_011537133.2	WARS	4.33e-14	201.883	3.63792	34	32	GTEx-eQTL	GTEx-sQTL	inside	34490	-	-	-	-	intron_other_region/intron
14:100341818_G	ieQTL-specific	single	0.1269	isoform	XM_017021628.1	WARS	9.22e-14	86.2898	3.43866	34	32	GTEx-eQTL	GTEx-sQTL	inside	33639	-	-	-	-	intron_other_region/intron
11:58289251_C	ieQTL-specific	single	0.1045	isoform	ENST00000532258.1	GLYATL2	1.42e-05	0.488453	1.61739	50	49	-	-	outside	555275	-	-	-	-	-
1:210013203_T	Common	single	0.1045	isoform	NM_181755.2	HSD11B1	1.82e-06	0.952288	2.60188	9	7	-	-	outside	327024	-	-	-	-	intron
1:210013203_T	Common	single	0.1045	gene	-	HSD11B1	1.82e-06	0.952288	2.60188	9	7	-	-	outside	327026	-	-	-	-	intron
9:62562447_C	ieQTL-specific	single	0.2015	isoform	novel_1055	RP11-262H14.1	1.05e-05	1.13862	1.28513	3	0	-	-	outside	NA	-	-	-	-	-
11:32282749_T	ieQTL-specific	single	0.03731	isoform	NM_001278162.1	HIPK3	2.57e-06	0.451809	2.37794	11	10	-	-	outside	-975581	-	-	-	-	-
14:24473343_C	ieQTL-specific	single	0.1866	isoform	novel_3702	LOC101927045	2.12e-05	0.278869	0.673597	72	71	-	-	inside	NA	-	-	-	-	intron
9:109711628_G	ieQTL-specific	single	0.0597	isoform	ENST00000322940.10	FAM206A	4.26e-05	3.74572	0.35297	6	5	-	-	outside	777448	-	-	-	-	intron
6:14735595_G	ieQTL-specific	single	0.05224	isoform	novel_6301	MCUR1	8.2e-06	0.377234	1.73841	2	0	-	-	outside	NA	-	-	-	-	intron_other_region/intron
1:101622585_T	Common	multiple	0.03731	isoform	novel_681	LINC01307	3.3e-05	14.514	3.02943	4	1	-	-	outside	NA	-	-	-	-	-
1:101622585_T	Common	multiple	0.03731	isoform	novel_5183	RP11-157N3.1	5.86e-05	1.56893	3.33106	3	1	-	-	outside	NA	-	-	-	-	-
1:101622585_T	Common	multiple	0.03731	gene	-	LINC01307	3.3e-05	14.514	3.02943	4	1	-	-	outside	NA	-	-	-	-	-
22:22305431_A	Common	single	0.03731	isoform	ENST00000390294.2	IGLV1-47	5.51e-10	529.434	8.37461	2	0	-	-	outside	-52307	-	-	-	-	intron
22:22305431_A	Common	single	0.03731	gene	-	IGLV1-47	5.51e-10	529.434	8.37461	2	0	-	-	outside	-52307	-	-	-	-	intron
6:78893097_G	ieQTL-specific	single	0.1045	isoform	XM_017010264.1	IRAK1BP1	1.3e-08	1.19671	1.15068	64	62	GTEx-eQTL	-	inside	25176	-	-	-	-	intron/H3K36me3
1:223884768_T	Common	single	0.03731	isoform	novel_1340	GTF2IP20	4.62e-05	0.786023	2.72925	87	86	-	-	outside	NA	-	-	-	-	-
1:223884768_T	Common	single	0.03731	gene	-	GTF2IP20	1.28e-07	4.34233	12.0956	87	86	-	-	outside	107876	-	-	-	-	-
1:99397668_GA	Common	single	0.07463	isoform	NR_110434.1	RTCA-AS1	5.94e-06	0.337428	1.77593	6	3	-	-	outside	868506	-	-	-	-	-
1:99397668_GA	Common	single	0.07463	gene	-	RTCA-AS1	5.94e-06	0.337428	1.77593	6	3	-	-	outside	868506	-	-	-	-	-
12:53679437_T	ieQTL-specific	single	0.03731	isoform	NM_015989.4	CSAD	4.38e-05	0.354698	2.48041	15	14	-	-	outside	-498791	-	-	-	-	-
4:102719574_T	ieQTL-specific	single	0.03731	isoform	novel_3802	RP11-499E18.1	7.62e-06	0.53251	2.47679	9	8	-	-	outside	NA	-	-	-	-	intron_other_region/intron/H3K36me3
7:151365262_A	ieQTL-specific	single	0.3358	isoform	ENST00000468404.5	NUB1	1.45e-06	8.93594	0.353493	5	1	-	-	inside	23459	-	-	-	-	intron/H3K36me3
2:42350663_T	ieQTL-specific	single	0.306	isoform	NM_001319038.1	COX7A2L	8.77e-22	11.8827	1.14554	27	21	GTEx-eQTL	GTEx-sQTL	inside	10580	-	-	-	-	exon/exon_and_intron/intron_other_region/intron/UTR_3/H3K36me3
5:138402873_G	ieQTL-specific	single	0.05224	isoform	novel_3375	SIL1	4.98e-05	0.491852	1.53704	4	1	-	-	outside	NA	-	-	-	-	intron/open_chromatin_region/H3K36me3
4:121767169_A	ieQTL-specific	single	0.2687	isoform	NM_001034194.1	EXOSC9	1.55e-10	8.31856	0.424741	2	1	GTEx-eQTL	-	outside	-34147	-	-	-	-	-
18:75814341_T	ieQTL-specific	single	0.03731	isoform	novel_4950	RP11-162A12.4	1.8e-10	0.687527	7.01558	7	6	-	-	outside	NA	-	-	-	-	-
21:17783793_G	Common	single	0.4851	isoform	ENST00000284881.8	C21orf91	3.9e-05	8.05013	0.190328	17	16	-	-	outside	35593	-	-	-	-	intron_other_region/intron
21:17783793_G	Common	single	0.4851	gene	-	C21orf91	4.46e-05	8.22153	0.374899	17	16	-	-	outside	35593	-	-	-	-	intron_other_region/intron
21:41302095_A	ieQTL-specific	single	0.07463	isoform	ENST00000449395.5	PRDM15	1.66e-05	0.387445	1.10383	5	4	-	-	outside	577378	-	-	-	-	-
3:54126487_G	Common	single	0.0597	isoform	ENST00000296292.7	RFT1	6.03e-06	10.679	0.444475	6	5	-	-	outside	-996025	-	-	-	-	intron
3:54126487_G	Common	single	0.0597	gene	-	RFT1	7.85e-06	10.7698	1.30007	6	5	-	-	outside	-996018	-	-	-	-	intron
12:107797491_CAA	Common	single	0.03279	isoform	ENST00000261401.7	CORO1C	9.75e-09	73.502	0.866646	1	0	-	-	outside	934105	-	-	-	-	intron_other_region/intron
12:107797491_CAA	Common	single	0.03279	gene	-	CORO1C	1.26e-08	92.1855	2.41229	1	0	-	-	outside	934105	-	-	-	-	intron_other_region/intron
2:96249091_GGTGTGTGT	ieQTL-specific	single	0.1866	isoform	XM_011511289.2	FAHD2A	2.21e-05	0.848871	0.307006	2	0	-	-	outside	844611	-	-	-	-	exon/UTR_3
4:25173368_T	ieQTL-specific	single	0.05224	isoform	novel_1362	LOC105374535	1.03e-05	1.2968	0.98168	5	3	-	-	outside	NA	-	-	-	-	intron/promoter_flanking_region/H3K36me3
1:151539985_*	Common	single	0.03731	isoform	ENST00000596133.1	RP11-98D18.16	5.49e-05	0.467173	3.38531	10	8	-	-	outside	227015	-	-	-	-	promoter
1:151539985_*	Common	single	0.03731	gene	-	RP11-98D18.16	5.49e-05	0.467173	3.38531	1	0	-	-	outside	227015	-	-	-	-	promoter
5:65491898_T	Common	single	0.1194	isoform	ENST00000514814.5	CENPK	7.64e-07	6.09547	0.436045	68	67	-	-	inside	71270	-	-	-	-	intron_other_region/intron
5:65491898_T	Common	single	0.1194	isoform	ENST00000396679.5	CENPK	1.41e-05	14.9155	0.38072	68	67	-	-	inside	71273	-	-	-	-	intron_other_region/intron
5:65491898_T	Common	single	0.1194	gene	-	CENPK	1.1e-06	28.7415	4.62826	68	67	-	-	inside	71296	-	-	-	-	intron_other_region/intron
10:99584506_A	ieQTL-specific	single	0.194	isoform	NM_004376.6	COX15	1.82e-05	2.41895	0.313904	2	1	-	-	outside	148160	-	-	-	-	enhancer
21:8231451_*	ieQTL-specific	single	0.05645	isoform	ENST00000612624.4	SMIM11B	1.41e-07	0.728491	1.23683	2	1	-	-	outside	486469	-	-	-	-	-
9:72814901_*	ieQTL-specific	single	0.03731	isoform	ENST00000377031.7	C9orf85	1.58e-06	1.77068	0.905257	4	3	-	-	outside	903357	-	-	-	-	intron
1:236574096_C	ieQTL-specific	single	0.1866	isoform	ENST00000526589.5	LGALS8	3.21e-11	-10.4966	-0.50252	65	64	-	-	outside	55824	-	-	-	-	exon/exon_and_intron/intron_other_region/intron/H3K36me3
15:85085745_T	ieQTL-specific	single	0.03731	isoform	novel_497	AKAP13	2.08e-05	7.91897	1.3486	26	23	-	-	outside	NA	-	-	-	-	intron
3:121777721_A	ieQTL-specific	single	0.1343	isoform	NM_001023571.3	IQCB1	1.01e-05	1.40038	0.455261	60	59	GTEx-eQTL	-	inside	57358	-	-	-	-	intron_other_region/intron/H3K36me3
6:150531870_T	Common	single	0.03731	isoform	NM_025217.3	ULBP2	4.15e-07	4.06771	2.46827	48	47	-	-	outside	589933	-	-	-	-	-
6:150531870_T	Common	single	0.03731	gene	-	ULBP2	4.15e-07	4.06771	2.46827	48	47	-	-	outside	589933	-	-	-	-	-
17:77943504_A	ieQTL-specific	single	0.06716	isoform	ENST00000262764.10	PGS1	2.44e-07	0.382704	1.62163	25	23	-	-	outside	-435135	-	-	-	-	-
6:8429550_A	ieQTL-specific	single	0.4478	isoform	XM_006715102.3	SLC35B3	2.76e-08	0.335867	0.766819	47	46	-	GTEx-sQTL	inside	5978	-	-	-	-	intron_other_region/intron/H3K36me3
14:76964421_C	Common	multiple	0.2015	isoform	novel_1374	LINC01629	2.26e-14	0.802064	2.31142	1	0	-	-	inside	NA	-	-	-	-	intron
14:76964421_C	Common	multiple	0.2015	isoform	ENST00000582228.2	RN7SL356P	4e-07	0.215397	2.0514	1	0	-	-	outside	3344	-	-	-	-	intron
14:76964421_C	Common	multiple	0.2015	gene	-	RN7SL356P	4e-07	0.215397	2.0514	1	0	-	-	outside	3344	-	-	-	-	intron
11:68530666_A	ieQTL-specific	single	0.09701	isoform	NM_001300913.1	C11orf24	9.06e-07	0.510006	2.24672	13	10	-	-	outside	-258665	-	-	-	-	intron/promoter_flanking_region/H3K36me3
2:190373251_TTTTTTTTTTTTG	ieQTL-specific	single	0.07031	isoform	XM_011510680.1	ANKAR	1.53e-05	0.312977	2.95261	2	0	-	-	outside	698960	-	-	-	-	CTCF_binding_site
19:44888972_A	ieQTL-specific	single	0.04478	isoform	XM_005259209.3	ZNF222	3.61e-05	0.478773	3.04951	1	0	-	-	outside	863645	-	-	-	-	exon/intron_other_region/intron/UTR_3
6:88740806_C	ieQTL-specific	single	0.04478	isoform	ENST00000359203.3	RRAGD	9.82e-09	0.733481	2.46135	6	2	-	-	outside	671264	-	-	-	-	intron_other_region/intron/H3K36me3
12:52632703_G	ieQTL-specific	single	0.1418	isoform	NM_001300821.1	EIF4B	4.18e-07	-6.10097	-0.280208	29	28	-	-	outside	-373554	-	-	-	-	promoter_flanking_region
7:128188757_G	Common	single	0.0597	isoform	ENST00000223073.6	RBM28	2.5e-05	11.5626	0.317366	13	12	-	-	outside	155151	-	-	-	-	-
7:128188757_G	Common	single	0.0597	gene	-	RBM28	2.5e-05	11.5626	0.317366	13	12	-	-	outside	155158	-	-	-	-	-
10:6204715_T	ieQTL-specific	single	0.07463	isoform	novel_5577	LOC101928080	1.46e-05	0.382954	3.38898	3	1	-	-	outside	NA	-	-	-	-	intron/promoter
2:200671740_C	Common	single	0.4776	isoform	ENST00000319974.5	C2orf69	5.52e-05	0.152584	0.600723	12	11	-	-	outside	760485	-	-	-	-	intron
2:200671740_C	Common	single	0.4776	gene	-	C2orf69	5.52e-05	0.152584	0.600723	12	11	-	-	outside	760485	-	-	-	-	intron
6:163925017_C	Common	single	0.05224	isoform	NR_037593.1	CAHM	9.93e-06	0.474539	1.23901	12	11	-	-	outside	-511067	-	-	-	-	intron
6:163925017_C	Common	single	0.05224	gene	-	CAHM	9.93e-06	0.474539	1.23901	12	11	-	-	outside	-511057	-	-	-	-	intron
11:29271582_G	ieQTL-specific	single	0.05224	isoform	XM_017017299.1	METTL15	4.13e-05	-0.544508	-0.927611	5	4	-	-	outside	1148972	-	-	-	-	-
19:41214848_T	Common	single	0.08955	isoform	ENST00000221233.8	EXOSC5	5.12e-05	28.9303	0.688916	2	0	-	-	outside	182631	-	-	-	-	-
19:41214848_T	Common	single	0.08955	gene	-	EXOSC5	4.74e-05	29.8445	1.39428	2	0	-	-	outside	182631	-	-	-	-	-
11:34891314_C	ieQTL-specific	single	0.306	isoform	XM_011520154.2	APIP	1.01e-07	-0.614468	-0.526536	105	104	-	-	inside	25075	-	-	-	-	intron_other_region/intron/CTCF_binding_site
3:194372134_A	Common	single	0.1642	isoform	ENST00000329759.5	FAM43A	5.99e-06	1.87515	0.733052	2	1	-	-	outside	-314409	-	-	-	-	-
3:194372134_A	Common	single	0.1642	gene	-	FAM43A	5.99e-06	1.87515	0.733052	2	1	-	-	outside	-313758	-	-	-	-	-
2:31379069_G	ieQTL-specific	single	0.09701	isoform	NM_032574.3	DPY30	9.39e-08	6.10663	0.223735	3	2	-	-	outside	660766	-	-	-	-	intron_other_region/intron
2:65271489_A	Common	single	0.08209	isoform	NM_005722.3	ACTR2	3.24e-07	78.7073	0.352562	13	12	-	-	outside	43795	-	-	-	-	H3K36me3
2:65271489_A	Common	single	0.08209	gene	-	ACTR2	1.99e-07	86.0339	0.69711	13	12	-	-	outside	43795	-	-	-	-	H3K36me3
20:45548669_*	Common	single	0.05385	isoform	ENST00000372330.3	MMP9	2.3e-05	0.31546	3.25216	5	0	-	-	outside	-460238	-	-	-	-	-
20:45548669_*	Common	single	0.05385	gene	-	MMP9	2.3e-05	0.31546	3.25216	5	0	-	-	outside	-460238	-	-	-	-	-
2:61638992_A	ieQTL-specific	single	0.08209	isoform	ENST00000398658.2	PUS10	5.16e-05	1.11457	0.473882	25	23	-	-	outside	-621799	-	-	-	-	promoter_flanking_region
4:38955996_G	Common	single	0.03731	isoform	novel_2721	LINC01258	4.32e-06	2.22442	2.52488	3	0	-	-	outside	NA	-	-	-	-	H3K36me3
4:38955996_G	Common	single	0.03731	gene	-	LINC01258	6.86e-07	3.22769	7.54133	2	0	-	-	outside	NA	-	-	-	-	H3K36me3
19:40527477_C	ieQTL-specific	single	0.06716	isoform	XM_006723474.1	SHKBP1	4.04e-05	0.500339	1.29622	1	0	-	-	outside	-49373	-	-	-	-	intron/H3K36me3
1:116477917_A	Common	single	0.03731	isoform	NR_024124.2	ATP1A1-AS1	6.48e-06	2.27005	0.815097	1	0	-	-	outside	-59342	-	-	-	-	intron_other_region/intron/promoter_flanking_region
1:116477917_A	Common	single	0.03731	gene	-	ATP1A1-AS1	4.65e-06	2.41315	2.17205	1	0	-	-	outside	-59295	-	-	-	-	intron_other_region/intron/promoter_flanking_region
6:31307965_A	Common	single	0.1866	isoform	ENST00000274853.7	PPP1R18	4.52e-06	0.291846	0.725985	10	9	-	-	outside	-620070	-	-	-	-	exon/intron_other_region/intron/promoter
6:31307965_A	Common	single	0.1866	gene	-	PPP1R18	4.52e-06	0.291846	0.725985	10	9	-	-	outside	-620070	-	-	-	-	exon/intron_other_region/intron/promoter
7:43742306_A	ieQTL-specific	single	0.07463	isoform	XM_017012414.1	COA1	3.96e-05	-25.1518	-0.443189	36	34	-	GTEx-sQTL	outside	-12774	-	-	-	-	enhancer
3:113542189_C	Common	single	0.08955	isoform	ENST00000493013.3	RN7SL767P	1.82e-06	0.773271	1.2216	10	9	-	-	outside	-90514	-	-	-	-	intron/H3K36me3
3:113542189_C	Common	single	0.08955	gene	-	RN7SL767P	1.82e-06	0.773271	1.2216	10	9	-	-	outside	-90514	-	-	-	-	intron/H3K36me3
2:133997168_A	ieQTL-specific	single	0.03731	isoform	XM_017005233.1	CCNT2	2.72e-05	1.26901	1.05839	2	1	-	-	outside	-945668	-	-	-	-	intron_other_region/intron
4:87971018_TA	Common	single	0.2121	isoform	NM_000582.2	SPP1	9.69e-07	0.431215	2.08316	2	0	-	-	outside	-4631	-	-	-	-	-
4:87971018_TA	Common	single	0.2121	gene	-	SPP1	6.5e-05	1.37296	5.74462	3	0	-	-	outside	-4631	-	-	-	-	-
4:82397425_T	ieQTL-specific	single	0.03968	isoform	ENST00000508772.5	RP11-163O17.1	5.24e-06	0.626913	1.75606	1	0	-	-	outside	503144	-	-	-	-	-
12:9401590_C	ieQTL-specific	single	0.05224	isoform	novel_2194	LOC107987173	6.07e-06	0.347005	4.50656	1	0	-	-	outside	NA	-	-	-	-	intron_other_region/intron
11:71463406_G	Common	single	0.2537	isoform	ENST00000529369.1	RP11-660L16.2	2.14e-10	7.92919	0.661262	56	53	GTEx-eQTL	GTEx-sQTL	outside	14733	-	-	-	-	branch/intron/H3K36me3
11:71463406_G	Common	single	0.2537	gene	-	RP11-660L16.2	2.14e-10	7.92919	0.661262	1	0	GTEx-eQTL	GTEx-sQTL	outside	14733	-	-	-	-	branch/intron/H3K36me3
9:62898155_A	Common	multiple	0.2537	isoform	ENST00000445604.6	RP11-262H14.3	9.62e-20	1.60518	1.99898	3	0	-	-	outside	-68	-	-	-	-	exon/exon_and_intron/intron/promoter
9:62898155_A	Common	multiple	0.2537	isoform	novel_5252	RP11-262H14.4	5.67e-15	0.93654	1.94303	3	0	-	-	inside	NA	-	-	-	-	exon/exon_and_intron/intron/promoter
9:62898155_A	Common	multiple	0.2537	isoform	ENST00000476224.1	RP11-262H14.4	1.43e-09	0.81727	1.30554	2	0	-	-	inside	704	-	-	-	-	exon/exon_and_intron/intron/promoter
9:62898155_A	Common	multiple	0.2537	gene	-	RP11-262H14.3	3.38e-20	1.94984	3.9631	1	0	-	-	outside	-68	-	-	-	-	exon/exon_and_intron/intron/promoter
9:62898155_A	Common	multiple	0.2537	gene	-	RP11-262H14.4	1.66e-14	1.75381	3.16572	1	0	-	-	inside	707	-	-	-	-	exon/exon_and_intron/intron/promoter
21:42717316_TAAA	ieQTL-specific	single	0.03279	isoform	novel_6044	RSPH1	3.09e-05	0.460175	4.22179	1	0	-	-	outside	NA	-	-	-	-	intron
2:40011661_G	ieQTL-specific	single	0.3582	isoform	XM_017005054.1	THUMPD2	1.73e-05	-0.692245	-0.282895	2	1	-	-	outside	-232394	-	-	-	-	intron
11:121470858_G	Common	single	0.04478	isoform	novel_5137	LOC105369532	5.21e-10	1.34898	3.84325	2	0	-	-	outside	NA	-	-	-	-	intron/H3K36me3
11:121470858_G	Common	single	0.04478	gene	-	LOC105369532	5.21e-10	1.34898	3.84325	2	0	-	-	outside	NA	-	-	-	-	intron/H3K36me3
13:39383288_T	ieQTL-specific	single	0.1493	isoform	ENST00000416691.5	COG6	4.49e-05	0.333346	0.859138	3	2	-	-	outside	-272338	-	-	-	-	intron_other_region/intron
4:56838183_CAA	ieQTL-specific	single	0.4701	isoform	NM_001193508.1	REST	1.21e-06	-1.59685	-0.335332	5	3	-	-	outside	-70729	-	-	-	-	-
13:79366394_A	Gene eQTL-specific	single	0.4925	gene	-	RP11-30E17.3	1.5e-08	-2.1832	-4.51074	1	0	GTEx-eQTL	-	outside	-39914	-	-	-	-	intron_other_region/intron/H3K36me3
12:112933841_A	ieQTL-specific	single	0.1642	isoform	NM_002534.3	OAS1	2.65e-12	-78.0106	-0.553533	120	119	-	GTEx-sQTL	outside	27065	-	-	-	-	intron_other_region/intron/promoter_flanking_region
5:69400510_A	ieQTL-specific	single	0.1493	isoform	ENST00000354312.7	RAD17	2e-12	8.69365	0.948157	40	38	-	GTEx-sQTL	inside	30686	-	-	-	-	intron/H3K36me3
5:69400510_A	ieQTL-specific	single	0.1493	isoform	ENST00000616683.4	RAD17	3.39e-13	2.47331	1.22684	40	38	-	GTEx-sQTL	inside	30451	-	-	-	-	intron/H3K36me3
7:135523752_T	ieQTL-specific	single	0.4851	isoform	ENST00000315544.6	CNOT4	2.62e-05	-0.888838	-0.301812	3	2	GTEx-eQTL	-	outside	-13625	-	-	-	-	-
18:73065259_A	ieQTL-specific	single	0.03731	isoform	XM_017026023.1	NETO1	3.05e-05	0.49732	3.57784	4	1	-	-	outside	-197904	-	-	-	-	CTCF_binding_site/H3K36me3
15:88790759_G	Common	single	0.1194	isoform	ENST00000312475.4	MRPL46	5.82e-05	13.651	0.201822	14	13	-	-	outside	-323340	-	-	-	-	-
15:88790759_G	Common	single	0.1194	gene	-	MRPL46	4.83e-05	14.1441	0.597275	14	13	-	-	outside	-323340	-	-	-	-	-
17:1380493_C	Common	single	0.1269	isoform	NR_024120.2	DBIL5P	6.06e-07	0.255779	1.06575	8	5	-	-	outside	628161	-	-	-	-	intron_other_region/intron
17:1380493_C	Common	single	0.1269	gene	-	DBIL5P	6.06e-07	0.255779	1.06575	8	5	-	-	outside	628161	-	-	-	-	intron_other_region/intron
6:45673736_A	Gene eQTL-specific	single	0.05303	gene	-	ENPP5	4.81e-05	4.72548	4.817	1	0	-	-	outside	497309	-	-	-	-	-
7:114955392_A	Common	single	0.03731	isoform	XM_017012801.1	FOXP2	7.62e-06	1.62699	6.58701	5	1	-	-	outside	867698	-	-	-	-	intron/promoter_flanking_region/H3K36me3
7:114955392_A	Common	single	0.03731	gene	-	FOXP2	7.62e-06	1.62699	6.58701	5	1	-	-	outside	869083	-	-	-	-	intron/promoter_flanking_region/H3K36me3
20:37109841_AAAAACAAAACAAAAC	ieQTL-specific	single	0.07463	isoform	NM_001324302.1	RPN2	1.22e-07	8.89662	1.1202	3	0	-	-	outside	-69204	-	-	-	-	intron_other_region/intron
5:60262486_G	Common	single	0.1642	isoform	NM_001048249.3	SMIM15	8.24e-05	5.36559	0.244892	19	18	-	-	outside	899989	-	-	-	-	exon/exon_and_intron/intron_other_region/intron/promoter_flanking_region/UTR_5
5:60262486_G	Common	single	0.1642	gene	-	SMIM15	4.57e-05	5.61889	0.47321	19	18	-	-	outside	899989	-	-	-	-	exon/exon_and_intron/intron_other_region/intron/promoter_flanking_region/UTR_5
8:22983488_G	ieQTL-specific	single	0.1212	isoform	ENST00000240139.9	PPP3CC	1.19e-06	0.333894	1.4269	2	0	-	-	outside	542406	-	-	-	-	intron_other_region/intron
5:77554636_T	Gene eQTL-specific	single	0.1045	gene	-	WDR41	1.44e-05	-17.0948	-1.8543	71	70	-	-	inside	65975	-	-	-	-	intron_other_region/intron
3:39402654_C	ieQTL-specific	single	0.3731	isoform	NM_001304288.1	RPSA	1.69e-06	-1.78884	-0.358989	12	11	GTEx-eQTL	-	outside	-4034	-	-	-	-	promoter_flanking_region
19:50452508_CTATCTATCTATC	Common	single	0.2016	isoform	NR_002798.1	NAPSB	7.2e-07	6.79228	0.676522	2	0	-	-	outside	-107760	-	-	-	-	intron
19:50452508_CTATCTATCTATC	Common	single	0.2016	gene	-	NAPSB	7.2e-07	6.79228	0.676522	2	0	-	-	outside	-107760	-	-	-	-	intron
3:132695610_T	Common	single	0.2537	isoform	NM_153240.4	NPHP3	4.64e-05	0.547533	0.479871	5	4	-	-	inside	26849	-	-	-	-	intron_other_region/intron/H3K36me3
3:132695610_T	Common	single	0.2537	gene	-	NPHP3	3.22e-06	0.792507	1.09462	5	4	-	-	inside	26849	-	-	-	-	intron_other_region/intron/H3K36me3
10:87693591_A	ieQTL-specific	single	0.194	isoform	XM_011540303.2	ATAD1	3.07e-05	0.65268	0.436868	3	0	-	-	outside	124687	-	-	-	-	intron/promoter_flanking_region
16:10550175_T	ieQTL-specific	single	0.0597	isoform	XM_006720870.3	CLEC16A	3.16e-05	0.373386	1.69721	3	0	-	-	outside	-394318	-	-	-	-	intron_other_region/intron
19:51017373_A	Common	single	0.08209	isoform	XM_017026247.1	CLDND2	9.93e-06	1.494	1.35572	1	0	-	-	outside	351882	-	-	-	-	intron_other_region/intron/CTCF_binding_site/promoter/H3K36me3
19:51017373_A	Common	single	0.08209	gene	-	CLDND2	9.93e-06	1.494	1.35572	1	0	-	-	outside	351882	-	-	-	-	intron_other_region/intron/CTCF_binding_site/promoter/H3K36me3
14:90877812_C	ieQTL-specific	single	0.0597	isoform	novel_2130	C14orf159	5.84e-05	1.40503	1.05642	2	1	-	-	outside	NA	-	-	-	-	intron_other_region/intron/H3K36me3
19:40000615_AAAAAAAA	ieQTL-specific	single	0.04478	isoform	novel_3232	PLEKHG2	4.9e-05	0.322768	2.08237	1	0	-	-	outside	NA	-	-	-	-	intron
17:31654084_A	ieQTL-specific	single	0.1343	isoform	XM_005257983.2	NF1	3.98e-05	0.393116	0.737554	2	0	-	-	outside	559108	-	-	-	-	-
22:26550276_G	ieQTL-specific	single	0.07463	isoform	ENST00000407148.5	TFIP11	3.65e-19	10.8635	5.95587	38	0	-	-	outside	-37780	-	-	-	-	intron_other_region/intron/H3K36me3
6:26342521_C	ieQTL-specific	single	0.08955	isoform	ENST00000508906.6	BTN3A2	7.65e-07	-2.50723	-0.573081	90	89	-	GTEx-sQTL	outside	-22637	GWAS	3e-08	Life satisfaction	NR	-
12:112930274_A	ieQTL-specific	single	0.1642	isoform	NM_002534.3	OAS1	2.65e-12	-78.0106	-0.553533	120	119	-	GTEx-sQTL	inside	23498	-	-	-	-	intron_other_region/intron/H3K36me3
2:155794231_T	Gene eQTL-specific	single	0.1567	gene	-	NR4A2	1.29e-06	0.551012	3.60139	3	2	-	-	outside	548117	-	-	-	-	exon
3:189774956_T	ieQTL-specific	single	0.03731	isoform	XM_005247382.4	TPRG1	3.76e-05	1.12607	2.16552	2	0	-	-	outside	587372	-	-	-	-	intron
5:66384913_A	ieQTL-specific	single	0.03731	isoform	XM_005248504.4	CD180	1.16e-05	0.509544	2.75429	7	6	-	-	outside	811728	-	-	-	-	intron_other_region/intron
4:153390913_A	ieQTL-specific	single	0.119	isoform	XM_005263275.2	MND1	2.49e-21	2.26672	3.40861	5	1	-	-	inside	46224	-	-	-	-	intron
20:45272802_T	ieQTL-specific	single	0.1194	isoform	NM_001184730.2	PIGT	3.27e-05	1.48494	1.04794	1	0	-	-	outside	-143264	-	-	-	-	intron
6:89258561_G	ieQTL-specific	single	0.1567	isoform	ENST00000520318.1	LYRM2	9.23e-05	-2.97643	-0.169704	5	4	-	-	outside	380188	-	-	-	-	intron_other_region/intron
10:69433531_*	Common	single	0.09091	isoform	ENST00000562082.1	RP11-119F7.5	8.25e-07	0.646051	1.00008	2	0	-	-	outside	735032	-	-	-	-	-
10:69433531_*	Common	single	0.09091	gene	-	RP11-119F7.5	8.25e-07	0.646051	1.00008	1	0	-	-	outside	735032	-	-	-	-	-
7:22310142_C	Common	single	0.2164	isoform	XM_017011676.1	GPNMB	1.43e-05	5.92473	0.453134	3	1	-	-	outside	-936063	-	-	-	-	intron_other_region/intron
7:22310142_C	Common	single	0.2164	gene	-	GPNMB	3.31e-06	7.09991	3.24493	3	1	-	-	outside	-925824	-	-	-	-	intron_other_region/intron
20:38571679_A	ieQTL-specific	single	0.1194	isoform	ENST00000423536.5	RP4-564F22.2	5.34e-09	0.77321	1.68823	59	55	GTEx-eQTL	GTEx-sQTL	outside	-140613	-	-	-	-	intron/promoter_flanking_region/H3K36me3
20:38571679_A	ieQTL-specific	single	0.1194	isoform	novel_4823	RP4-564F22.2	1.71e-25	2.90552	4.18662	57	55	GTEx-eQTL	GTEx-sQTL	outside	NA	-	-	-	-	intron/promoter_flanking_region/H3K36me3
5:69627588_A	ieQTL-specific	single	0.1538	isoform	ENST00000646733.1	MARVELD2	1.56e-08	0.504688	1.34226	61	0	-	-	outside	212473	-	-	-	-	-
7:154689906_G	Common	single	0.03731	isoform	novel_5302	AC099552.4	4.44e-07	0.782313	4.49605	58	55	-	-	outside	NA	-	-	-	-	intron
7:154689906_G	Common	single	0.03731	isoform	ENST00000404289.1	AC099552.4	1.47e-07	2.21469	3.39677	56	55	-	-	outside	508530	-	-	-	-	intron
7:154689906_G	Common	single	0.03731	isoform	novel_5299	AC099552.4	3.97e-05	0.326599	4.5361	58	55	-	-	outside	NA	-	-	-	-	intron
7:154689906_G	Common	single	0.03731	gene	-	AC099552.4	7.17e-06	7.56925	20.7377	1	0	-	-	outside	508549	-	-	-	-	intron
10:29487396_T	ieQTL-specific	single	0.4403	isoform	NR_003930.2	SVIL-AS1	1.97e-08	2.53235	0.424962	112	111	-	-	inside	77863	-	-	-	-	exon/intron_other_region/intron
12:46336817_C	ieQTL-specific	single	0.4254	isoform	novel_2785	LOC105378248	1.04e-05	-0.640535	-0.872664	70	69	-	-	outside	NA	GWAS	7e-08	Fat-free mass	NR	-
1:161970464_G	ieQTL-specific	single	0.1866	isoform	XR_426857.1	LOC102724329	2.63e-05	0.15968	1.68085	5	4	-	-	outside	-204237	-	-	-	-	promoter_flanking_region/H3K36me3
16:85105120_G	Common	single	0.04478	isoform	XM_005255931.2	FAM92B	3.04e-09	1.86129	5.89017	16	12	-	-	inside	7388	-	-	-	-	intron_other_region/intron/CTCF_binding_site
16:85105120_G	Common	single	0.04478	gene	-	FAM92B	3.04e-09	1.86129	5.89017	16	12	-	-	inside	7388	-	-	-	-	intron_other_region/intron/CTCF_binding_site
22:49155865_*	ieQTL-specific	single	0.03077	isoform	ENST00000487969.1	CRELD2	1.91e-07	8.43436	1.47764	1	0	-	-	outside	-767344	-	-	-	-	-
19:52628703_T	ieQTL-specific	single	0.4925	isoform	novel_6435	ZNF83	1.02e-06	-1.42235	-0.880712	8	3	-	-	inside	NA	-	-	-	-	intron_other_region/intron/H3K36me3
17:16477017_C	ieQTL-specific	single	0.2687	isoform	NM_017775.3	TTC19	1.23e-05	0.223116	0.612956	2	1	-	-	outside	477638	-	-	-	-	intron_other_region/intron/promoter_flanking_region
16:4269469_T	ieQTL-specific	single	0.03731	isoform	novel_7026	NAA60	3.21e-08	0.811012	3.39335	2	0	-	-	outside	NA	-	-	-	-	intron_other_region/intron
4:85931618_C	ieQTL-specific	single	0.1418	isoform	novel_4738	RP11-397E7.5	8.05e-05	0.370652	1.13349	9	8	-	-	outside	NA	-	-	-	-	intron/promoter
9:95705360_A	ieQTL-specific	single	0.04478	isoform	XM_005251674.1	SLC35D2	1.1e-05	0.337922	3.41335	16	14	-	-	outside	678325	-	-	-	-	intron
1:19029009_A	ieQTL-specific	single	0.06716	isoform	NM_001271427.1	EMC1	1.16e-06	2.19319	0.586414	21	20	-	-	outside	222550	-	-	-	-	intron_other_region/intron
11:30888109_*	ieQTL-specific	single	0.08333	isoform	ENST00000282032.3	ARL14EP	2.22e-05	12.5305	0.210753	2	1	-	-	outside	565059	-	-	-	-	intron_other_region/intron
7:130715807_A	ieQTL-specific	single	0.1269	isoform	ENST00000223215.9	MEST	5.01e-05	0.460517	1.22805	1	0	-	-	outside	223750	-	-	-	-	-
8:90648542_T	ieQTL-specific	single	0.03731	isoform	NM_001129890.1	LRRC69	0.000113607	0.467173	3.15657	1	0	-	-	outside	-454076	-	-	-	-	exon/intron_other_region/intron
11:34318860_C	ieQTL-specific	single	0.03731	isoform	novel_5134	LOC105376627	3.7e-06	1.41927	5.41707	20	0	-	-	outside	NA	-	-	-	-	intron_other_region/intron/promoter_flanking_region
2:21360357_CTTTTTTTTTTTT	Common	single	0.03731	isoform	novel_4908	AC067959.1	1.84e-05	0.511885	6.73533	1	0	-	-	inside	NA	-	-	-	-	intron
2:21360357_CTTTTTTTTTTTT	Common	single	0.03731	gene	-	AC067959.1	1.84e-05	0.511885	6.73533	1	0	-	-	inside	NA	-	-	-	-	intron
1:161716700_A	ieQTL-specific	single	0.0597	isoform	NM_001002274.2	FCGR2B	8.84e-06	11.4305	0.971402	9	3	-	-	outside	53586	-	-	-	-	-
1:161716700_A	ieQTL-specific	single	0.0597	isoform	ENST00000236937.13	FCGR2B	5.71e-06	9.78334	0.951316	9	3	-	-	outside	53554	-	-	-	-	-
9:93862244_C	Gene eQTL-specific	single	0.4403	gene	-	LOC100132077	4.54e-05	1.23787	2.19481	2	0	-	-	outside	-470231	-	-	-	-	CTCF_binding_site
2:206999526_G	ieQTL-specific	single	0.0597	isoform	XM_006712329.3	METTL21A	1.91e-05	0.89354	1.11832	18	17	-	-	outside	625898	-	-	-	-	-
14:81305835_T	Common	single	0.04478	isoform	NM_015859.3	GTF2A1	4.31e-07	2.12723	0.795525	7	6	-	-	outside	-84883	-	-	-	-	intron_other_region/intron/promoter_flanking_region
14:81305835_T	Common	single	0.04478	gene	-	GTF2A1	2.5e-06	2.7919	2.63138	8	6	-	-	outside	-84458	-	-	-	-	intron_other_region/intron/promoter_flanking_region
21:14093301_T	ieQTL-specific	single	0.08209	isoform	novel_5400	AP001347.6	5.56e-10	0.54705	3.10824	76	74	GTEx-eQTL	-	inside	NA	-	-	-	-	intron
21:14093301_T	ieQTL-specific	single	0.08209	isoform	novel_4814	AP001347.6	1.06e-18	0.876745	6.49441	76	74	GTEx-eQTL	-	inside	NA	-	-	-	-	intron
15:59728972_A	Common	single	0.05224	isoform	ENST00000619686.1	RP11-59H7.4	3.83e-08	0.675089	2.11627	2	1	-	-	outside	-612883	-	-	-	-	-
15:59728972_A	Common	single	0.05224	gene	-	RP11-59H7.4	3.83e-08	0.675089	2.11627	1	0	-	-	outside	-612883	-	-	-	-	-
11:68912400_T	ieQTL-specific	single	0.2761	isoform	ENST00000362034.6	MRPL21	2.96e-34	5.05897	1.52333	44	43	GTEx-eQTL	GTEx-sQTL	outside	-8580	-	-	-	-	intron/open_chromatin_region
3:9353701_C	Gene eQTL-specific	single	0.4328	gene	-	THUMPD3	5.35e-06	7.96273	1.41459	8	7	-	GTEx-sQTL	outside	-9140	-	-	-	-	intron_other_region/intron/CTCF_binding_site
17:7077318_CCT	Common	single	0.03731	isoform	NM_001307.5	CLDN7	3.34e-05	0.42251	2.33431	1	0	-	-	outside	185627	-	-	-	-	intron_other_region/intron/H3K36me3
17:7077318_CCT	Common	single	0.03731	gene	-	CLDN7	3.34e-05	0.42251	2.33431	1	0	-	-	outside	186665	-	-	-	-	intron_other_region/intron/H3K36me3
22:22529714_T	ieQTL-specific	single	0.03731	isoform	novel_5727	LOC102724653	1.76e-06	1.55004	10.2651	5	2	-	-	outside	NA	-	-	-	-	H3K36me3
22:29036024_A	ieQTL-specific	single	0.03731	isoform	novel_5382	LOC101929638	2.46e-06	0.591165	3.3026	4	0	-	-	outside	NA	-	-	-	-	intron
11:34888530_G	ieQTL-specific	single	0.306	isoform	XM_011520154.2	APIP	1.01e-07	-0.614468	-0.526536	105	104	-	-	inside	27859	-	-	-	-	intron_other_region/intron/H3K36me3
7:100213841_G	Gene eQTL-specific	single	0.4179	gene	-	GATS	1.57e-08	-0.579371	-2.56359	52	51	-	-	inside	58433	-	-	-	-	intron_other_region/intron
6:167049943_C	ieQTL-specific	single	0.03731	isoform	NR_073093.1	MPC1	3.58e-06	1.40637	4.17321	5	2	-	-	outside	-666930	-	-	-	-	exon/exon_and_intron/intron/UTR_3/H3K36me3
12:92830415_T	ieQTL-specific	single	0.1418	isoform	ENST00000550324.5	RP11-511B23.2	3.01e-05	1.15721	0.985702	3	1	-	-	outside	308717	-	-	-	-	intron_other_region/intron/H3K36me3
5:170656711_T	Common	single	0.05224	isoform	ENST00000274629.8	KCNMB1	3.34e-05	13.8562	2.84989	13	10	-	-	outside	-267034	-	-	-	-	intron_other_region/intron
5:170656711_T	Common	single	0.05224	gene	-	KCNMB1	3.34e-05	13.8562	2.84989	13	10	-	-	outside	-267034	-	-	-	-	intron_other_region/intron
10:29485244_A	ieQTL-specific	single	0.4403	isoform	NR_003930.2	SVIL-AS1	1.97e-08	2.53235	0.424962	112	111	-	-	inside	75711	-	-	-	-	exon/exon_and_intron/intron_other_region/intron
8:76922381_ATATATATATATATATATGTATGTATATATATATATATATATATATGTATG	ieQTL-specific	single	0.123	isoform	novel_1829	LOC105375907	1.59e-07	0.238299	2.00252	1	0	-	-	outside	NA	-	-	-	-	-
6:28248708_G	ieQTL-specific	single	0.1418	isoform	XM_005249097.3	ZKSCAN4	1.5e-22	0.624746	3.00359	1	0	-	GTEx-sQTL	inside	10553	-	-	-	-	intron_other_region/intron
16:3529640_*	ieQTL-specific	multiple	0.04918	isoform	XR_933010.2	LOC101929566	5.55e-06	0.883476	1.40234	5	4	-	-	outside	-660857	-	-	-	-	intron
16:3529640_*	ieQTL-specific	multiple	0.04918	isoform	novel_4092	PAM16	1.94e-06	0.563363	1.33815	5	4	-	-	outside	NA	-	-	-	-	intron
8:102225306_C	ieQTL-specific	single	0.04478	isoform	novel_6251	RRM2B	4.89e-10	1.03703	2.65906	65	63	-	-	inside	NA	-	-	-	-	intron_other_region/intron
12:40430121_T	Common	single	0.05224	isoform	XR_944864.2	LOC101930164	8.47e-07	0.452828	3.03911	2	0	-	-	outside	-271554	-	-	-	-	intron_other_region/intron
12:40430121_T	Common	single	0.05224	gene	-	LOC101930164	3.09e-05	1.27386	5.98057	2	0	-	-	outside	-270181	-	-	-	-	intron_other_region/intron
17:57916227_AC	Common	single	0.03731	isoform	ENST00000364127.1	RNU1-85P	7.28e-05	0.635317	2.75029	1	0	-	-	outside	763463	-	-	-	-	exon/intron_other_region/intron
17:57916227_AC	Common	single	0.03731	gene	-	RNU1-85P	7.28e-05	0.635317	2.75029	1	0	-	-	outside	763463	-	-	-	-	exon/intron_other_region/intron
7:118266530_*	Common	single	0.1371	isoform	XR_927903.2	LOC105375470	2.69e-14	0.685936	2.89425	3	2	-	-	outside	-82528	-	-	-	-	intron/open_chromatin_region
7:118266530_*	Common	single	0.1371	gene	-	LOC105375470	2.69e-14	0.685936	2.89425	3	2	-	-	outside	-82528	-	-	-	-	intron/open_chromatin_region
11:86262827_T	Common	single	0.3433	isoform	NM_003797.4	EED	2.63e-07	14.5345	0.178395	1	0	-	-	inside	18444	-	-	-	-	intron
11:86262827_T	Common	single	0.3433	gene	-	EED	9.3e-08	31.6333	0.805288	1	0	-	-	inside	18444	-	-	-	-	intron
19:38935204_T	ieQTL-specific	single	0.1493	isoform	ENST00000432763.6	SUPT5H	1.56e-05	0.426057	0.58364	2	1	-	-	outside	-510341	-	-	-	-	intron_other_region/intron/H3K36me3
3:121785251_G	ieQTL-specific	single	0.1343	isoform	NM_001023571.3	IQCB1	1.01e-05	1.40038	0.455261	60	59	GTEx-eQTL	-	inside	49828	-	-	-	-	intron_other_region/intron
14:91506470_C	ieQTL-specific	single	0.04478	isoform	NM_001286473.1	C14orf159	5.57e-05	0.751629	1.49727	3	1	-	-	outside	392458	-	-	-	-	intron_other_region/intron/H3K36me3
6:166341992_A	ieQTL-specific	single	0.06716	isoform	novel_592	SFT2D1	1.24e-06	2.66507	0.846859	14	12	GTEx-eQTL	GTEx-sQTL	inside	NA	-	-	-	-	intron_other_region/intron/promoter
1:43552203_G	ieQTL-specific	single	0.0303	isoform	ENST00000372396.3	KDM4A	3.1e-05	2.96029	0.772922	1	0	-	-	outside	-97954	-	-	-	-	intron
1:212465131_C	ieQTL-specific	single	0.04478	isoform	novel_2030	DTL	2.55e-06	1.65496	1.10552	2	0	-	-	outside	NA	-	-	-	-	enhancer
10:62645067_A	Common	single	0.08209	isoform	novel_5164	LOC105378327	1.03e-12	1.30547	6.36816	12	10	GTEx-eQTL	-	inside	NA	-	-	-	-	intron_other_region/intron
10:62645067_A	Common	single	0.08209	isoform	XR_946002.2	LOC105378327	1.47e-12	1.52349	5.92799	12	10	GTEx-eQTL	-	inside	10439	-	-	-	-	intron_other_region/intron
10:62645067_A	Common	single	0.08209	gene	-	LOC105378327	5.33e-13	2.82897	12.2466	12	10	GTEx-eQTL	-	inside	10439	-	-	-	-	intron_other_region/intron
15:81329471_G	ieQTL-specific	single	0.09701	isoform	novel_7038	STARD5	1.79e-07	0.622597	3.3473	18	15	GTEx-eQTL	-	outside	NA	-	-	-	-	intron
12:10073256_C	ieQTL-specific	single	0.2164	isoform	novel_6591	CLEC7A	1.85e-05	0.150915	2.03939	19	18	-	-	outside	NA	-	-	-	-	intron_other_region/intron
3:112972546_T	ieQTL-specific	single	0.3433	isoform	ENST00000314400.9	C3orf17	3.09e-05	2.61682	0.183791	4	3	-	-	outside	47293	-	-	-	-	intron_other_region/intron/CTCF_binding_site/promoter
4:708107_G	Gene eQTL-specific	single	0.1439	gene	-	RP11-440L14.1	1.71e-07	1.56885	2.90528	1	0	-	-	outside	73742	-	-	-	-	intron/promoter
6:32459265_C	ieQTL-specific	single	0.0597	isoform	NM_004640.6	DDX39B	6.71e-12	22.9271	1.57824	374	332	-	-	outside	-916790	-	-	-	-	-
19:3061346_A	Common	single	0.09701	isoform	NM_001245005.1	NFIC	2.44e-06	0.61475	0.966588	3	1	-	-	outside	-298216	-	-	-	-	exon/exon_and_intron/intron_other_region/intron/promoter/ABC_enhancer/UTR_5
19:3061346_A	Common	single	0.09701	gene	-	NFIC	4.31e-06	0.889108	2.51872	2	1	-	-	outside	-253056	-	-	-	-	exon/exon_and_intron/intron_other_region/intron/promoter/ABC_enhancer/UTR_5
7:134859992_A	Common	single	0.04478	isoform	NM_033138.3	CALD1	6.39e-06	0.778853	4.8376	6	5	-	-	inside	80580	-	-	-	-	intron
7:134859992_A	Common	single	0.04478	gene	-	CALD1	6.39e-06	0.778853	4.8376	6	5	-	-	inside	115741	-	-	-	-	intron
6:78786467_A	Gene eQTL-specific	single	0.1194	gene	-	IRAK1BP1	2.14e-05	1.18134	1.98545	33	32	GTEx-eQTL	-	outside	-81004	-	-	-	-	-
9:35832533_T	Common	single	0.3731	isoform	ENST00000431981.2	RP11-112J3.16	2.92e-05	-0.713875	-0.778489	20	18	GTEx-eQTL	GTEx-sQTL	outside	60223	-	-	-	-	intron
9:35832533_T	Common	single	0.3731	gene	-	RP11-112J3.16	2.92e-05	-0.713875	-0.778489	1	0	GTEx-eQTL	GTEx-sQTL	outside	60371	-	-	-	-	intron
10:13440073_C	ieQTL-specific	single	0.3358	isoform	novel_677	OPTN	1.21e-07	1.20838	0.408652	32	31	-	-	outside	NA	-	-	-	-	intron_other_region/intron/CTCF_binding_site
4:74277355_T	ieQTL-specific	single	0.1119	isoform	XM_011531690.2	RASSF6	5.41e-06	2.73112	0.763096	18	16	-	-	outside	-665675	-	-	-	-	exon/exon_and_intron/intron/UTR_3
17:43760292_C	ieQTL-specific	single	0.07463	isoform	XM_011525203.2	TMUB2	4.96e-05	0.271128	1.51468	2	1	-	-	outside	-426670	-	-	-	-	CTCF_binding_site/promoter_flanking_region
6:118268603_A	ieQTL-specific	single	0.1393	isoform	novel_4256	CEP85L	4.98e-05	0.199915	1.32394	2	0	-	-	outside	NA	-	-	-	-	intron
13:112845273_C	ieQTL-specific	single	0.04918	isoform	XM_005268293.1	TUBGCP3	3.93e-06	0.304943	2.07444	4	0	-	-	outside	-257093	-	-	-	-	intron
16:16685831_A	ieQTL-specific	single	0.04478	isoform	XR_001752090.1	LOC107984843	3.72e-05	1.49193	1.12007	1	0	-	-	outside	-327926	-	-	-	-	-
3:172648691_T	ieQTL-specific	single	0.07463	isoform	novel_2086	PLD1	6.3e-05	1.93636	0.930046	1	0	-	-	outside	NA	-	-	-	-	intron_other_region/intron/promoter_flanking_region
18:50801633_C	ieQTL-specific	single	0.4925	isoform	NM_001039535.2	SKA1	3.36e-05	3.29618	0.357503	2	0	-	-	outside	426612	-	-	-	-	intron_other_region/intron/enhancer
10:6232548_T	Common	single	0.03731	isoform	ENST00000355029.8	NET1	1.41e-05	1.66012	1.74566	2	1	-	-	outside	819998	-	-	-	-	intron
10:6232548_T	Common	single	0.03731	isoform	NM_001047160.2	NET1	8.1e-10	3.39321	2.25612	3	1	-	-	outside	819998	-	-	-	-	intron
10:6232548_T	Common	single	0.03731	gene	-	NET1	8.93e-09	6.14985	7.40054	2	1	-	-	outside	819998	-	-	-	-	intron
18:23150210_TTG	ieQTL-specific	single	0.03731	isoform	NM_032933.5	TMEM241	6.78e-05	0.515778	1.54888	1	0	-	-	outside	287759	-	-	-	-	intron
16:90066411_A	ieQTL-specific	single	0.08955	isoform	XM_017023046.1	FANCA	1.37e-05	0.295149	1.5954	18	17	-	GTEx-sQTL	outside	-249753	-	-	-	-	intron_other_region/intron
15:85694965_CT	ieQTL-specific	single	0.04478	isoform	XR_001751313.1	PDE8A	1.3e-06	0.643442	1.68	2	0	-	-	outside	713529	-	-	-	-	intron/enhancer/H3K36me3/super_enhancer
16:82229471_G	ieQTL-specific	single	0.2836	isoform	XM_011522808.2	MPHOSPH6	1.25e-07	-3.60589	-0.309094	49	8	-	-	outside	-59256	-	-	-	-	-
3:169553996_T	ieQTL-specific	single	0.04478	isoform	ENST00000482813.5	GPR160	1.49e-06	0.599293	2.82686	1	0	-	-	outside	-484202	-	-	-	-	intron_other_region/intron/ABC_enhancer
2:20729307_T	ieQTL-specific	single	0.3657	isoform	ENST00000541941.5	LDAH	5.06e-05	0.681491	0.320099	1	0	GTEx-eQTL	-	inside	93823	-	-	-	-	intron_other_region/intron/promoter_flanking_region
3:39405803_C	ieQTL-specific	single	0.3731	isoform	NM_001304288.1	RPSA	1.69e-06	-1.78884	-0.358989	12	11	GTEx-eQTL	-	outside	-885	-	-	-	-	promoter
18:35734002_A	ieQTL-specific	single	0.1269	isoform	NM_001098817.1	INO80C	2.1e-05	3.57301	0.474818	1	0	-	-	outside	-236011	-	-	-	-	promoter_flanking_region
4:83224021_A	ieQTL-specific	single	0.2836	isoform	ENST00000509973.5	PLAC8	6.04e-05	19.57	0.338986	41	40	GTEx-eQTL	-	outside	-109285	-	-	-	-	intron_other_region/intron
8:27649386_T	Common	single	0.1418	isoform	XM_006716284.2	CLU	2.4e-05	1.17678	1.95155	29	28	-	-	outside	-32669	-	-	-	-	intron
8:27649386_T	Common	single	0.1418	isoform	ENST00000316403.14	CLU	5.89e-05	7.65546	1.97407	29	28	-	-	outside	-34355	-	-	-	-	intron
8:27649386_T	Common	single	0.1418	gene	-	CLU	4.01e-05	9.82168	5.94893	29	28	-	-	outside	-32669	-	-	-	-	intron
7:137029982_GTT	ieQTL-specific	single	0.07463	isoform	novel_5966	DGKI	3.67e-08	0.879427	3.51771	11	8	-	-	outside	NA	-	-	-	-	intron_other_region/intron
3:122693104_G	ieQTL-specific	single	0.4104	isoform	ENST00000460683.1	PARP14	7.6e-10	2.49499	0.603238	14	11	GTEx-eQTL	-	inside	682	-	-	-	-	intron/TF_binding_site/H3K36me3
9:31558428_T	Common	single	0.05224	isoform	ENST00000309951.7	ACO1	4.04e-06	1.69916	1.02792	68	66	-	-	outside	-826191	-	-	-	-	-
9:31558428_T	Common	single	0.05224	gene	-	ACO1	2.19e-06	2.24942	3.03566	67	66	-	-	outside	-826174	-	-	-	-	-
7:43591529_A	Common	single	0.08209	isoform	NM_001321201.1	COA1	6.24e-05	-1.48288	-0.503695	35	30	-	-	outside	138012	-	-	-	-	intron
7:43591529_A	Common	single	0.08209	gene	-	COA1	1.83e-06	-39.9842	-3.46664	35	30	-	-	outside	138188	-	-	-	-	intron
14:34513147_A	Common	single	0.1642	isoform	ENST00000515917.1	RNU7-41P	3.15e-05	2.17271	0.736512	2	1	-	-	outside	332213	-	-	-	-	ABC_enhancer
14:34513147_A	Common	single	0.1642	gene	-	RNU7-41P	2.59e-05	2.28338	1.50718	2	1	-	-	outside	332213	-	-	-	-	ABC_enhancer
20:38447164_A	ieQTL-specific	single	0.1194	isoform	ENST00000423536.5	RP4-564F22.2	5.34e-09	0.77321	1.68823	59	55	GTEx-eQTL	GTEx-sQTL	outside	-16098	-	-	-	-	exon/exon_and_intron/intron/promoter
20:38447164_A	ieQTL-specific	single	0.1194	isoform	novel_4823	RP4-564F22.2	1.71e-25	2.90552	4.18662	57	55	GTEx-eQTL	GTEx-sQTL	outside	NA	-	-	-	-	exon/exon_and_intron/intron/promoter
21:23988968_T	ieQTL-specific	single	0.0597	isoform	novel_1582	AP000476.1	1.21e-05	1.74515	1.19942	40	38	-	-	outside	NA	-	-	-	-	-
10:9031873_T	ieQTL-specific	single	0.1493	isoform	ENST00000379328.8	GATA3	4.33e-05	1.038	0.598615	5	4	-	-	outside	977221	-	-	-	-	-
11:8844599_A	Common	single	0.4925	isoform	novel_1935	ST5	1.66e-06	0.50088	0.827901	13	12	GTEx-eQTL	GTEx-sQTL	inside	NA	-	-	-	-	intron_other_region/intron
11:8844599_A	Common	single	0.4925	gene	-	ST5	1.38e-06	0.554796	1.56281	13	12	GTEx-eQTL	GTEx-sQTL	inside	66352	-	-	-	-	intron_other_region/intron
3:49045328_A	ieQTL-specific	single	0.06452	isoform	ENST00000452385.5	ARIH2	4.45e-05	0.856166	0.597464	3	2	-	-	outside	118611	-	-	-	-	intron_other_region/intron/ABC_enhancer
6:163925572_T	Common	single	0.05224	isoform	NR_037593.1	CAHM	9.93e-06	0.474539	1.23901	12	11	-	-	outside	-511622	-	-	-	-	intron
6:163925572_T	Common	single	0.05224	gene	-	CAHM	9.93e-06	0.474539	1.23901	12	11	-	-	outside	-511612	-	-	-	-	intron
2:26654823_*	ieQTL-specific	single	0.07937	isoform	novel_727	MPV17	7.93e-05	1.96146	0.492582	3	2	-	-	outside	NA	-	-	-	-	-
11:126513868_T	Common	single	0.03731	isoform	NM_014026.4	DCPS	5.47e-05	44.3261	0.983472	6	5	-	-	outside	210117	-	-	-	-	intron_other_region/intron
11:126513868_T	Common	single	0.03731	isoform	novel_1671	DCPS	5.51e-05	0.911386	1.04278	6	5	-	-	outside	NA	-	-	-	-	intron_other_region/intron
11:126513868_T	Common	single	0.03731	gene	-	DCPS	5.98e-05	45.8318	3.76999	6	5	-	-	outside	210568	-	-	-	-	intron_other_region/intron
4:39030222_C	ieQTL-specific	single	0.1716	isoform	XM_017008629.1	TMEM156	5.9e-06	-13.4171	-0.623617	12	11	GTEx-eQTL	GTEx-sQTL	inside	2092	-	-	-	-	intron_other_region/intron/promoter/H3K36me3
4:39030222_C	ieQTL-specific	single	0.1716	isoform	XM_011513754.2	TMEM156	6.89e-08	1.99525	0.599535	12	11	GTEx-eQTL	GTEx-sQTL	inside	-4129	-	-	-	-	intron_other_region/intron/promoter/H3K36me3
5:139790446_G	Common	multiple	0.05224	isoform	ENST00000361059.7	CTB-43P18.3	9.03e-06	2.14678	0.432556	1	0	-	-	outside	516344	-	-	-	-	intron
5:139790446_G	Common	multiple	0.05224	isoform	NM_199189.2	MATR3	4.13e-06	5.3582	0.394915	1	0	-	-	outside	516695	-	-	-	-	intron
5:139790446_G	Common	multiple	0.05224	gene	-	CTB-43P18.3	4.12e-05	3.21436	1.58421	1	0	-	-	outside	516695	-	-	-	-	intron
4:10829115_C	Common	single	0.04478	isoform	novel_6012	HS3ST1	1.64e-07	0.373362	4.78669	2	0	-	-	outside	NA	-	-	-	-	-
4:10829115_C	Common	single	0.04478	gene	-	HS3ST1	1.64e-07	0.373362	4.78669	2	0	-	-	outside	NA	-	-	-	-	-
15:78081251_CTT	ieQTL-specific	single	0.3507	isoform	ENST00000435468.1	TBC1D2B	1.19e-05	0.651155	0.502822	2	0	-	-	outside	-15128	-	-	-	-	intron
7:135569944_C	Common	single	0.4328	isoform	NM_001130929.1	C7orf73	4.4e-05	-21.4292	-0.0858455	9	7	GTEx-eQTL	-	outside	-92528	-	-	-	-	intron
7:135569944_C	Common	single	0.4328	gene	-	C7orf73	4.4e-05	-21.4292	-0.0858455	9	7	GTEx-eQTL	-	outside	-92528	-	-	-	-	intron
7:93912294_C	ieQTL-specific	single	0.09701	isoform	NM_005868.5	BET1	6.22e-05	12.2748	0.195222	1	0	-	-	outside	92088	-	-	-	-	-
1:162912159_CT	ieQTL-specific	single	0.2576	isoform	ENST00000485405.5	HSD17B7	5.88e-05	1.05801	0.27353	2	0	-	-	outside	121458	-	-	-	-	-
1:168749606_A	Common	single	0.05303	isoform	ENST00000367819.2	XCL2	1.12e-08	9.88171	2.84039	2	0	-	-	outside	-205609	-	-	-	-	-
1:168749606_A	Common	single	0.05303	isoform	novel_6636	XCL2	2.51e-08	0.503483	3.81426	1	0	-	-	outside	NA	-	-	-	-	-
1:168749606_A	Common	single	0.05303	gene	-	XCL2	8.97e-09	10.3852	5.75038	2	0	-	-	outside	-205609	-	-	-	-	-
11:34890420_T	ieQTL-specific	single	0.306	isoform	XM_011520154.2	APIP	1.01e-07	-0.614468	-0.526536	105	104	GTEx-eQTL	GTEx-sQTL	inside	25969	-	-	-	-	intron_other_region/intron/CTCF_binding_site/H3K36me3
17:68182437_*	Gene eQTL-specific	single	0.03906	gene	-	PITPNC1	4.58e-05	1.8033	3.0206	1	0	-	-	outside	805157	-	-	-	-	intron
6:70589348_C	ieQTL-specific	single	0.1791	isoform	ENST00000370474.3	SDHAF4	3.34e-05	-6.31541	-0.342782	29	28	GTEx-eQTL	-	inside	22432	-	-	-	-	exon/UTR_3
7:73971590_*	ieQTL-specific	single	0.09231	isoform	NM_148956.3	NSUN5	2.53e-05	1.53469	0.585312	3	0	-	-	outside	-662723	-	-	-	-	CTCF_binding_site/promoter_flanking_region
14:63411701_C	Common	single	0.06452	isoform	ENST00000620835.1	CTD-2302E22.6	4.17e-05	1.16479	0.755867	1	0	-	-	outside	-230441	-	-	-	-	intron_other_region/intron/H3K36me3
14:63411701_C	Common	single	0.06452	gene	-	CTD-2302E22.6	4.17e-05	1.16479	0.755867	1	0	-	-	outside	-230441	-	-	-	-	intron_other_region/intron/H3K36me3
12:123574726_*	ieQTL-specific	single	0.03077	isoform	ENST00000543566.5	ARL6IP4	3.29e-06	0.564711	2.54374	4	2	-	-	outside	594667	-	-	-	-	-
1:22159109_A	ieQTL-specific	single	0.1791	isoform	NR_109760.1	LINC00339	1.03e-06	0.569101	0.754775	5	3	-	-	outside	133606	-	-	-	-	-
11:59814559_C	Common	single	0.08209	isoform	ENST00000300151.4	MRPL16	2.66e-05	18.6148	0.375003	49	48	-	-	outside	-3687	-	-	-	-	-
11:59814559_C	Common	single	0.08209	gene	-	MRPL16	3.8e-05	18.6393	0.731211	49	48	-	-	outside	-3687	-	-	-	-	-
11:34894515_C	ieQTL-specific	single	0.306	isoform	XM_011520154.2	APIP	1.01e-07	-0.614468	-0.526536	105	104	-	-	inside	21874	-	-	-	-	intron_other_region/intron
21:13545830_T	ieQTL-specific	single	0.2985	isoform	ENST00000428809.5	AP001347.6	2.22e-05	0.399043	0.490224	17	15	-	-	outside	-481590	-	-	-	-	promoter_flanking_region
7:44993217_G	ieQTL-specific	single	0.2015	isoform	ENST00000585030.5	SNHG15	6.76e-06	-3.75523	-0.396163	6	5	GTEx-eQTL	-	outside	-6548	-	-	-	-	intron_other_region/intron
5:69402271_G	ieQTL-specific	single	0.4179	isoform	ENST00000646733.1	MARVELD2	3.33e-08	0.372096	0.989618	61	59	GTEx-eQTL	GTEx-sQTL	outside	-12844	-	-	-	-	intron
4:12196162_A	Common	single	0.07463	isoform	novel_6012	HS3ST1	4.12e-05	0.284687	3.64983	2	0	-	-	outside	NA	-	-	-	-	promoter_flanking_region
4:12196162_A	Common	single	0.07463	gene	-	HS3ST1	4.12e-05	0.284687	3.64983	2	0	-	-	outside	NA	-	-	-	-	promoter_flanking_region
15:40572564_CA	ieQTL-specific	single	0.1129	isoform	NM_052849.3	C15orf57	1.87e-18	46.8441	3.93383	85	82	-	-	outside	-7507	-	-	-	-	intron
12:54577563_G	Common	single	0.3657	isoform	NM_005337.4	NCKAP1L	1.59e-05	-8.26202	-0.181875	3	2	-	-	outside	79853	-	-	-	-	branch/intron
12:54577563_G	Common	single	0.3657	gene	-	NCKAP1L	4.48e-05	-17.1613	-0.411137	3	2	-	-	outside	79853	-	-	-	-	branch/intron
12:10087183_T	ieQTL-specific	single	0.2164	isoform	novel_6591	CLEC7A	1.85e-05	0.150915	2.03939	19	18	-	GTEx-sQTL	outside	NA	-	-	-	-	intron_other_region/intron
6:139924683_*	Common	single	0.0625	isoform	ENST00000616537.4	RP1-225E12.3	4.92e-05	0.825714	1.86391	2	0	-	-	outside	-647502	-	-	-	-	-
6:139924683_*	Common	single	0.0625	gene	-	RP1-225E12.3	4.92e-05	0.825714	1.86391	1	0	-	-	outside	-647502	-	-	-	-	-
17:57522012_A	ieQTL-specific	single	0.06716	isoform	XR_429911.3	SRSF1	3.97e-05	1.97927	1.14277	1	0	-	-	outside	485261	-	-	-	-	intron
19:53230304_C	ieQTL-specific	single	0.03731	isoform	XM_017027444.1	ZNF468	1.51e-06	0.813839	1.70616	2	0	-	-	outside	-372688	-	-	-	-	-
4:56926516_G	ieQTL-specific	single	0.3582	isoform	ENST00000619101.4	REST	7.29e-07	1.4579	0.303477	7	6	-	-	inside	17604	-	-	-	-	intron
5:56279904_A	ieQTL-specific	single	0.3881	isoform	NM_001171990.2	SETD9	2.58e-05	-0.29097	-0.90645	2	0	-	-	outside	-629355	-	-	-	-	promoter_flanking_region
1:32659386_T	Common	single	0.03731	isoform	ENST00000373625.7	KPNA6	3.8e-05	2.81491	0.688916	62	61	-	-	outside	551349	-	-	-	-	intron/H3K36me3
1:32659386_T	Common	single	0.03731	gene	-	KPNA6	3.8e-05	2.81491	0.688916	62	61	-	-	outside	551349	-	-	-	-	intron/H3K36me3
4:114388_T	ieQTL-specific	single	0.2164	isoform	XM_017007980.1	ZNF718	4.3e-16	1.04711	2.02928	29	24	GTEx-eQTL	GTEx-sQTL	outside	-9858	-	-	-	-	H3K36me3
3:257370_T	ieQTL-specific	single	0.03731	isoform	novel_6035	CHL1	2.51e-05	8.26922	4.90173	1	0	-	-	inside	NA	-	-	-	-	intron
3:11845877_C	Common	single	0.2537	isoform	NM_001284401.1	TAMM41	1.39e-07	-7.0451	-0.271435	13	12	GTEx-eQTL	GTEx-sQTL	inside	1042	-	-	-	-	intron_other_region/intron/promoter
3:11845877_C	Common	single	0.2537	gene	-	TAMM41	2.26e-08	-8.2633	-1.56769	13	12	GTEx-eQTL	GTEx-sQTL	inside	1042	-	-	-	-	intron_other_region/intron/promoter
8:85257705_CA	ieQTL-specific	single	0.4062	isoform	NM_198584.2	CA13	8.5e-06	0.345574	0.741576	1	0	-	-	inside	12219	-	-	-	-	intron/CTCF_binding_site
2:63920700_A	ieQTL-specific	single	0.0597	isoform	XM_005264538.1	UGP2	6.72e-05	-2.83	-0.5536	68	67	-	GTEx-sQTL	outside	79751	-	-	-	-	intron_other_region/intron
19:35230239_T	Common	single	0.1791	isoform	ENST00000598398.5	HAMP	1.03e-07	0.251727	2.42045	22	20	-	-	outside	-50476	-	-	-	-	-
19:35230239_T	Common	single	0.1791	isoform	novel_6482	HAMP	4.69e-06	0.250499	2.58247	23	20	-	-	outside	NA	-	-	-	-	-
19:35230239_T	Common	single	0.1791	isoform	novel_6971	HAMP	1.5e-05	0.236435	2.88336	25	20	-	-	outside	NA	-	-	-	-	-
19:35230239_T	Common	single	0.1791	gene	-	HAMP	1.02e-07	0.738661	7.8581	23	20	-	-	outside	-50476	-	-	-	-	-
2:150111919_*	ieQTL-specific	single	0.04478	isoform	novel_4344	LYPD6B	2.04e-05	0.677436	2.44562	3	1	-	-	outside	NA	-	-	-	-	-
14:73813535_T	ieQTL-specific	single	0.1418	isoform	ENST00000406768.1	PSEN1	6.37e-05	1.35273	0.399507	5	4	-	-	outside	645707	-	-	-	-	-
4:152617527_*	Common	multiple	0.0625	isoform	ENST00000263981.9	FBXW7	4.51e-05	40.3395	1.17563	4	0	-	-	outside	-264556	-	-	-	-	-
4:152617527_*	Common	multiple	0.0625	isoform	ENST00000624858.1	RP11-164P12.5	1.1e-05	0.679786	2.76336	2	0	-	-	outside	947742	-	-	-	-	-
4:152617527_*	Common	multiple	0.0625	gene	-	RP11-164P12.5	1.1e-05	0.679786	2.76336	1	0	-	-	outside	947742	-	-	-	-	-
15:52300698_T	ieQTL-specific	single	0.03731	isoform	ENST00000539962.6	TMOD2	1.68e-05	0.410128	2.78998	6	4	-	-	outside	549102	-	-	-	-	intron/H3K36me3
20:38580863_A	ieQTL-specific	single	0.1194	isoform	ENST00000423536.5	RP4-564F22.2	5.34e-09	0.77321	1.68823	59	55	GTEx-eQTL	GTEx-sQTL	outside	-149797	-	-	-	-	promoter_flanking_region
20:38580863_A	ieQTL-specific	single	0.1194	isoform	novel_4823	RP4-564F22.2	1.71e-25	2.90552	4.18662	57	55	GTEx-eQTL	GTEx-sQTL	outside	NA	-	-	-	-	promoter_flanking_region
14:73812059_CA	ieQTL-specific	single	0.1418	isoform	ENST00000406768.1	PSEN1	6.37e-05	1.35273	0.399507	5	4	-	-	outside	644231	-	-	-	-	-
4:4613137_A	ieQTL-specific	single	0.1119	isoform	ENST00000433139.6	NSG1	3.93e-06	1.3196	1.08076	8	6	-	-	outside	226600	-	-	-	-	intron
1:247958192_A	ieQTL-specific	single	0.06716	isoform	NM_001004693.1	OR2T10	3.36e-05	0.323991	2.43602	49	48	-	-	outside	635576	-	-	-	-	intron
6:166542250_A	ieQTL-specific	single	0.05224	isoform	novel_3947	MPC1	1.38e-05	0.580441	1.3853	5	4	-	-	outside	NA	-	-	-	-	intron_other_region/intron/H3K36me3
1:202964850_G	ieQTL-specific	single	0.03731	isoform	ENST00000487227.6	UBE2T	3.88e-05	1.85111	1.56343	8	6	-	-	outside	-622870	-	-	-	-	exon/exon_and_intron/intron_other_region/intron
19:17917310_CAA	ieQTL-specific	single	0.3047	isoform	XM_017027281.1	KXD1	2.75e-05	-0.466514	-0.685043	1	0	-	-	outside	-642789	-	-	-	-	-
6:52472636_TCATACAAGAGATATGTAATATCTTTTACATACAAGAGATATGTAATATCTTTTA	Common	single	0.05224	isoform	NM_021814.4	ELOVL5	3.15e-05	33.613	0.324005	6	2	-	-	outside	876543	-	-	-	-	intron
6:52472636_TCATACAAGAGATATGTAATATCTTTTACATACAAGAGATATGTAATATCTTTTA	Common	single	0.05224	gene	-	ELOVL5	5.25e-05	38.6313	1.15345	6	2	-	-	outside	876543	-	-	-	-	intron
3:47269664_C	Common	single	0.2761	isoform	ENST00000483201.1	KLHL18	2.87e-14	-18.3657	-0.591717	23	22	GTEx-eQTL	-	outside	-13294	-	-	-	-	intron_other_region/intron/ABC_enhancer
3:47269664_C	Common	single	0.2761	gene	-	KLHL18	7.09e-11	-18.9095	-1.20489	23	22	GTEx-eQTL	-	outside	-13175	-	-	-	-	intron_other_region/intron/ABC_enhancer
12:49020580_C	Common	single	0.03788	isoform	ENST00000552812.1	CACNB3	3.28e-07	0.823381	4.59989	3	0	-	-	outside	200803	-	-	-	-	exon/CTCF_binding_site/promoter/UTR_3
12:49020580_C	Common	single	0.03788	gene	-	CACNB3	3.28e-07	0.823381	4.59989	3	0	-	-	outside	206787	-	-	-	-	exon/CTCF_binding_site/promoter/UTR_3
19:12155223_CAAA	ieQTL-specific	single	0.2258	isoform	novel_4369	ZNF20	2.46e-06	-0.292329	-0.672022	1	0	-	-	outside	NA	-	-	-	-	intron_other_region/intron/promoter
12:57652365_C	ieQTL-specific	single	0.1119	isoform	NM_023033.3	METTL1	3.6e-05	1.84965	0.773911	2	0	-	-	outside	119766	-	-	-	-	-
14:73141878_C	ieQTL-specific	single	0.0597	isoform	novel_6559	PTGR2	3.43e-05	0.28843	1.55908	1	0	-	-	outside	NA	-	-	-	-	intron
17:37440818_A	ieQTL-specific	single	0.07463	isoform	ENST00000617516.4	DUSP14	3.7e-05	-4.47093	-0.481885	52	51	GTEx-eQTL	GTEx-sQTL	outside	-49012	-	-	-	-	intron/open_chromatin_region/H3K36me3
18:36396659_A	ieQTL-specific	single	0.3209	isoform	NM_001201474.1	C18orf21	7.59e-05	0.36478	0.359035	31	30	-	-	outside	424035	-	-	-	-	intron
19:3719156_G	Common	single	0.07463	isoform	ENST00000330133.4	MRPL54	7.3e-06	9.989	0.887516	1	0	-	-	outside	-43507	-	-	-	-	intron/CTCF_binding_site/promoter_flanking_region
19:3719156_G	Common	single	0.07463	gene	-	MRPL54	7.3e-06	9.989	0.887516	1	0	-	-	outside	-43507	-	-	-	-	intron/CTCF_binding_site/promoter_flanking_region
1:241315111_*	ieQTL-specific	single	0.07576	isoform	novel_1686	FH	4.34e-05	1.26864	0.56434	2	1	-	-	outside	NA	-	-	-	-	intron_other_region/intron
1:99783035_C	ieQTL-specific	single	0.1343	isoform	NM_001256386.1	LRRC39	6.31e-06	0.231278	1.36851	11	9	-	-	outside	395238	-	-	-	-	-
12:21450009_T	ieQTL-specific	single	0.3284	isoform	XM_006719153.3	PYROXD1	6.83e-10	0.502008	1.29383	29	27	GTEx-eQTL	GTEx-sQTL	inside	12380	-	-	-	-	intron
1:77926761_A	Common	single	0.3881	isoform	XM_005271322.3	NEXN	1.63e-09	18.3419	0.849871	1	0	GTEx-eQTL	-	inside	38138	GWAS	2e-15	Lung function (FEV1/FVC)	-	exon/exon_and_intron/intron/promoter
1:77926761_A	Common	single	0.3881	gene	-	NEXN	2.49e-09	24.266	4.98889	1	0	GTEx-eQTL	-	inside	38249	GWAS	2e-15	Lung function (FEV1/FVC)	-	exon/exon_and_intron/intron/promoter
7:137031906_C	ieQTL-specific	single	0.07463	isoform	novel_5966	DGKI	3.67e-08	0.879427	3.51771	11	8	-	-	outside	NA	-	-	-	-	SS5/exon/exon_and_intron/intron_other_region/intron
1:62076423_G	ieQTL-specific	single	0.04478	isoform	XM_005270347.1	PATJ	1.44e-05	0.362085	1.7492	1	0	-	-	inside	333945	-	-	-	-	intron/enhancer
9:111661599_C	Common	single	0.1642	isoform	ENST00000374293.4	GNG10	1.81e-06	8.45702	0.204721	6	5	-	-	inside	265	-	-	-	-	exon/promoter/UTR_5
9:111661599_C	Common	single	0.1642	gene	-	GNG10	5.07e-06	12.4833	0.396258	6	5	-	-	inside	265	-	-	-	-	exon/promoter/UTR_5
13:21920158_C	ieQTL-specific	single	0.07463	isoform	novel_6568	MICU2	1.33e-05	0.320341	1.25624	34	33	-	-	outside	NA	-	-	-	-	-
10:99342640_A	ieQTL-specific	single	0.08209	isoform	NM_001320928.1	CHUK	2.58e-06	0.29162	1.14811	3	2	-	-	outside	886970	-	-	-	-	intron/promoter_flanking_region
2:63902319_A	ieQTL-specific	single	0.0597	isoform	XM_005264538.1	UGP2	6.72e-05	-2.83	-0.5536	68	67	-	GTEx-sQTL	outside	61370	-	-	-	-	intron_other_region/intron/H3K36me3
12:120722110_C	Common	single	0.2388	isoform	ENST00000611056.1	RP11-173P15.9	1.28e-05	0.413178	0.610308	18	17	-	-	outside	18244	-	-	-	-	exon/intron_other_region/intron/enhancer/UTR_3
12:120722110_C	Common	single	0.2388	gene	-	RP11-173P15.9	1.28e-05	0.413178	0.610308	1	0	-	-	outside	18244	-	-	-	-	exon/intron_other_region/intron/enhancer/UTR_3
2:136072774_C	Common	single	0.0597	isoform	ENST00000264162.6	LCT	1.82e-05	1.95795	1.17102	4	0	-	-	outside	-235594	-	-	-	-	-
2:136072774_C	Common	single	0.0597	gene	-	LCT	6.51e-05	2.87875	4.25851	2	0	-	-	outside	-235574	-	-	-	-	-
19:52388841_C	ieQTL-specific	single	0.03731	isoform	XM_017026395.1	ZNF320	3.39e-06	0.391787	3.13429	8	7	-	-	outside	508806	-	-	-	-	exon/intron/H3K36me3
12:16642140_A	ieQTL-specific	single	0.06061	isoform	NM_001300779.1	DERA	1.09e-06	1.29595	0.776021	1	0	-	-	outside	730969	-	-	-	-	-
20:63235398_GA	Common	single	0.04478	isoform	XM_017028036.1	TCEA2	2.05e-06	3.10296	0.921033	1	0	-	-	outside	-806951	-	-	-	-	CTCF_binding_site/promoter
20:63235398_GA	Common	single	0.04478	gene	-	TCEA2	2.05e-06	3.10296	0.921033	1	0	-	-	outside	-806951	-	-	-	-	CTCF_binding_site/promoter
14:96387582_C	ieQTL-specific	single	0.4776	isoform	XM_017021365.1	GSKIP	1.68e-27	6.09085	0.969571	17	5	-	GTEx-sQTL	outside	23915	-	-	-	-	-
14:96387582_C	ieQTL-specific	single	0.4776	isoform	ENST00000556095.5	GSKIP	6.77e-17	-7.58443	-0.752125	39	5	-	GTEx-sQTL	outside	24026	-	-	-	-	-
14:96387582_C	ieQTL-specific	single	0.4776	isoform	NM_001271906.1	GSKIP	1.82e-09	-0.975355	-0.871631	7	5	-	GTEx-sQTL	outside	24131	-	-	-	-	-
14:96387582_C	ieQTL-specific	single	0.4776	isoform	NM_001271905.1	GSKIP	3.7e-33	23.7773	1.00738	7	5	-	GTEx-sQTL	outside	24131	-	-	-	-	-
14:96387582_C	ieQTL-specific	single	0.4776	isoform	ENST00000555181.5	GSKIP	9.39e-19	-4.10704	-0.94155	39	5	-	GTEx-sQTL	outside	24106	-	-	-	-	-
14:96387582_C	ieQTL-specific	single	0.4776	isoform	NM_016472.4	GSKIP	1.96e-24	-23.0327	-1.01216	7	5	-	GTEx-sQTL	outside	24131	-	-	-	-	-
9:112031678_A	Common	single	0.3358	isoform	novel_4584	LOC105376220	1.01e-12	0.803774	1.65386	5	4	-	-	inside	NA	-	-	-	-	intron_other_region/intron/promoter_flanking_region/super_enhancer
9:112031678_A	Common	single	0.3358	gene	-	LOC105376220	4.36e-07	1.68433	3.43741	5	4	-	-	inside	7574	-	-	-	-	intron_other_region/intron/promoter_flanking_region/super_enhancer
14:72414188_C	Common	single	0.3881	isoform	ENST00000261973.11	RBM25	1.91e-05	20.529	0.145284	3	2	-	-	outside	-644247	-	-	-	-	intron_other_region/intron
14:72414188_C	Common	single	0.3881	gene	-	RBM25	2.7e-05	29.6414	0.945258	3	2	-	-	outside	-644247	-	-	-	-	intron_other_region/intron
2:197342180_*	ieQTL-specific	single	0.0597	isoform	novel_3077	HECW2	5.97e-06	0.952594	3.33075	3	2	-	-	outside	NA	-	-	-	-	H3K36me3
7:150034777_G	Gene eQTL-specific	single	0.306	gene	-	ZNF398	4.28e-05	0.833642	0.799274	1	0	-	-	outside	908362	-	-	-	-	intron_other_region/intron
16:1408846_G	Common	single	0.3955	isoform	ENST00000481804.5	CCDC78	3.19e-05	0.178408	0.694195	2	0	-	-	outside	-682403	-	-	-	-	exon/intron_other_region/intron/promoter
16:1408846_G	Common	single	0.3955	gene	-	CCDC78	3.19e-05	0.178408	0.694195	2	0	-	-	outside	-681892	-	-	-	-	exon/intron_other_region/intron/promoter
2:218663143_C	ieQTL-specific	single	0.1343	isoform	XM_017004632.1	BCS1L	3.11e-23	2.03702	1.90732	36	35	-	-	inside	3469	-	-	-	-	exon/exon_and_intron/intron/H3K36me3
5:173622116_*	Common	single	0.09848	isoform	XM_006714822.3	CREBRF	7.42e-07	2.86812	1.03207	3	2	-	-	outside	564751	-	-	-	-	-
5:173622116_*	Common	single	0.09848	isoform	NM_153607.2	CREBRF	7.18e-07	1.93008	1.16692	3	2	-	-	outside	565765	-	-	-	-	-
5:173622116_*	Common	single	0.09848	gene	-	CREBRF	8.72e-07	5.61176	4.51833	3	2	-	-	outside	565768	-	-	-	-	-
8:85037314_T	ieQTL-specific	single	0.403	isoform	NM_001099672.2	C8orf59	2.95e-19	8.83815	0.613846	133	130	-	GTEx-sQTL	outside	183108	-	-	-	-	-
5:114633933_C	ieQTL-specific	single	0.1866	isoform	XM_005272020.3	PGGT1B	7.07e-08	-10.7651	-0.29696	27	6	-	-	outside	628954	-	-	-	-	intron_other_region/intron
3:64646580_G	ieQTL-specific	single	0.1194	isoform	novel_2291	PSMD6-AS2	4.38e-06	0.338461	1.93406	6	3	-	-	outside	NA	-	-	-	-	intron_other_region/intron
14:100459912_*	ieQTL-specific	single	0.04839	isoform	XM_005268154.4	CCNK	5.4e-05	0.62974	1.06917	2	1	-	-	outside	978501	-	-	-	-	intron
22:23841177_C	ieQTL-specific	single	0.05224	isoform	ENST00000390323.2	IGLC2	1.21e-06	2019.02	2.09327	2	1	-	-	outside	940202	-	-	-	-	promoter
8:100683237_T	ieQTL-specific	single	0.03731	isoform	XM_017013755.1	SPAG1	5.17e-05	3.44483	0.679185	3	2	-	-	outside	525332	-	-	-	-	-
11:18460623_A	Common	single	0.06716	isoform	XM_017017722.1	LDHC	2.35e-06	0.482812	4.87689	36	33	-	-	outside	48301	-	-	-	-	intron
11:18460623_A	Common	single	0.06716	gene	-	LDHC	8.96e-10	4.9013	21.1263	60	35	-	-	outside	48326	-	-	-	-	intron
13:100552026_T	ieQTL-specific	single	0.03731	isoform	novel_5525	LOC105370333	4.62e-05	0.288187	2.28719	2	1	-	-	outside	NA	-	-	-	-	intron_other_region/intron
11:14528919_C	ieQTL-specific	single	0.07463	isoform	novel_6616	COPB1	3.88e-41	41.2436	6.69431	9	4	-	-	outside	NA	-	-	-	-	intron_other_region/intron
11:14528919_C	ieQTL-specific	single	0.07463	isoform	NM_001144062.1	COPB1	9.77e-12	-15.8593	-0.561828	6	4	-	-	outside	-29050	-	-	-	-	intron_other_region/intron
11:14528919_C	ieQTL-specific	single	0.07463	isoform	NM_001144061.1	COPB1	2.73e-07	-55.4641	-0.571524	6	4	-	-	outside	-29024	-	-	-	-	intron_other_region/intron
17:37488149_C	ieQTL-specific	single	0.07463	isoform	ENST00000617516.4	DUSP14	3.7e-05	-4.47093	-0.481885	52	51	GTEx-eQTL	GTEx-sQTL	outside	-1681	GWAS	1e-11	Plateletcrit	DUSP14	-
6:75987460_C	ieQTL-specific	single	0.1343	isoform	novel_3588	RP1-234P15.4	4.91e-05	0.584624	0.69681	1	0	-	-	outside	NA	-	-	-	-	intron_other_region/intron
4:67634006_A	ieQTL-specific	single	0.2836	isoform	novel_1361	RP11-453E17.1	7.86e-07	2.11369	0.677463	68	64	GTEx-eQTL	GTEx-sQTL	outside	NA	-	-	-	-	intron_other_region/intron/promoter_flanking_region/H3K36me3
21:14150174_C	ieQTL-specific	single	0.06716	isoform	ENST00000448463.1	AP001347.6	2.39e-05	4.37024	1.27747	31	13	-	-	outside	122724	-	-	-	-	intron_other_region/intron/H3K36me3
11:42636356_T	ieQTL-specific	single	0.0597	isoform	XM_017018010.1	TTC17	2.45e-05	1.44247	0.727417	20	19	-	-	outside	-722528	-	-	-	-	-
12:109430694_T	ieQTL-specific	single	0.05224	isoform	NM_001270450.1	UBE3B	1.7e-05	-1.58329	-0.578054	4	3	-	-	outside	-46928	-	-	-	-	intron
2:229434927_C	ieQTL-specific	single	0.3712	isoform	NM_004510.3	SP110	2.74e-05	-8.73584	-0.15468	1	0	-	-	outside	785185	-	-	-	-	intron_other_region/intron
5:77526509_A	Gene eQTL-specific	single	0.1045	gene	-	WDR41	1.44e-05	-17.0948	-1.8543	71	70	-	-	inside	94102	-	-	-	-	intron_other_region/intron
10:95736895_T	ieQTL-specific	single	0.4776	isoform	ENST00000452942.6	RP11-429G19.2	1.48e-05	0.439548	0.515297	20	19	-	-	outside	170987	-	-	-	-	intron
7:108411227_A	ieQTL-specific	single	0.1642	isoform	XR_001744798.1	PNPLA8	4.78e-06	0.458064	0.49898	13	12	-	-	outside	115669	-	-	-	-	intron_other_region/intron
1:221774682_G	Common	single	0.3806	isoform	novel_1060	LOC105372950	1.56e-11	0.889627	1.24948	10	4	-	-	inside	NA	-	-	-	-	SS3/intron/super_enhancer
1:221774682_G	Common	single	0.3806	gene	-	LOC105372950	1.56e-11	0.889627	1.24948	10	4	-	-	inside	NA	-	-	-	-	SS3/intron/super_enhancer
10:111097342_A	ieQTL-specific	single	0.2015	isoform	NR_136749.1	SHOC2	6.47e-07	1.89986	0.277635	1	0	-	-	outside	177800	-	-	-	-	-
16:89561973_T	ieQTL-specific	single	0.08955	isoform	ENST00000562879.5	RPL13	6.46e-10	5.26406	0.530919	14	13	-	GTEx-sQTL	inside	1292	-	-	-	-	exon/exon_and_intron/intron/promoter/H3K36me3
11:32801470_A	ieQTL-specific	single	0.04478	isoform	XR_001748489.1	LOC107984420	2.5e-05	0.41401	2.28735	9	0	-	-	outside	-805673	-	-	-	-	-
10:44975290_A	ieQTL-specific	single	0.0597	isoform	ENST00000374366.7	ZFAND4	8.32e-06	0.383752	2.01975	4	3	-	GTEx-sQTL	outside	697442	-	-	-	-	intron_other_region/intron/CTCF_binding_site/promoter
18:75810474_C	ieQTL-specific	single	0.03731	isoform	novel_4950	RP11-162A12.4	1.8e-10	0.687527	7.01558	7	6	-	-	outside	NA	-	-	-	-	promoter_flanking_region
3:43947388_G	ieQTL-specific	single	0.0597	isoform	XM_011533890.2	ANO10	4.37e-05	1.03958	1.11783	6	5	-	-	outside	-325354	-	-	-	-	-
2:214793530_C	Common	single	0.4104	isoform	novel_2986	AC072062.1	4.85e-06	0.354285	0.68527	16	15	-	-	outside	NA	-	-	-	-	intron_other_region/intron/H3K36me3
2:214793530_C	Common	single	0.4104	gene	-	AC072062.1	4.85e-06	0.354285	0.68527	1	0	-	-	outside	NA	-	-	-	-	intron_other_region/intron/H3K36me3
5:140468103_G	Common	single	0.06061	isoform	ENST00000410858.1	RNU4-14P	6.53e-05	0.534287	1.41721	1	0	-	-	outside	-70659	-	-	-	-	intron/H3K36me3
5:140468103_G	Common	single	0.06061	gene	-	RNU4-14P	6.53e-05	0.534287	1.41721	1	0	-	-	outside	-70659	-	-	-	-	intron/H3K36me3
8:31515108_T	ieQTL-specific	single	0.04478	isoform	ENST00000517349.1	SMIM18	4.38e-06	1.87184	6.34523	30	25	-	-	outside	876509	-	-	-	-	-
8:31515108_T	ieQTL-specific	single	0.04478	isoform	XM_017012943.1	SMIM18	8.05e-06	4.01879	5.75758	29	25	-	-	outside	877338	-	-	-	-	-
12:107802752_A	ieQTL-specific	single	0.03731	isoform	NM_001317963.1	PWP1	5.13e-05	5.66898	0.520663	1	0	-	-	outside	117021	-	-	-	-	-
7:100617139_A	Gene eQTL-specific	single	0.1119	gene	-	ZKSCAN1	1.99e-05	3.3661	0.90755	7	6	-	-	outside	601568	-	-	-	-	-
13:24942297_C	Common	single	0.1343	isoform	novel_5526	LOC105370115	2.25e-05	0.188243	2.26799	9	8	-	-	outside	NA	-	-	-	-	intron_other_region/intron
13:24942297_C	Common	single	0.1343	gene	-	LOC105370115	2.25e-05	0.188243	2.26799	9	8	-	-	outside	NA	-	-	-	-	intron_other_region/intron
7:100221382_*	Gene eQTL-specific	single	0.4179	gene	-	GATS	1.57e-08	-0.579371	-2.56359	52	51	-	-	inside	50892	-	-	-	-	exon/intron_other_region/intron/promoter/UTR_3/H3K36me3
9:1940795_A	Gene eQTL-specific	single	0.2612	gene	-	LOC105375952	3.25e-05	4.80288	3.00368	2	0	-	-	outside	-10437	-	-	-	-	intron
19:49198678_A	Common	multiple	0.03731	isoform	ENST00000594661.5	PNKP	1.89e-05	0.707883	1.93411	3	1	-	-	outside	668332	-	-	-	-	intron/CTCF_binding_site/promoter_flanking_region
19:49198678_A	Common	multiple	0.03731	isoform	ENST00000469137.5	LIN7B	4.71e-05	0.405537	2.22822	3	1	-	-	outside	84213	-	-	-	-	intron/CTCF_binding_site/promoter_flanking_region
19:49198678_A	Common	multiple	0.03731	gene	-	LIN7B	4.71e-05	0.405537	2.22822	3	1	-	-	outside	84355	-	-	-	-	intron/CTCF_binding_site/promoter_flanking_region
19:49198678_A	Common	multiple	0.03731	gene	-	PTOV1	1.33e-05	2.69009	3.54893	2	1	-	-	outside	-652047	-	-	-	-	intron/CTCF_binding_site/promoter_flanking_region
11:96669772_G	Gene eQTL-specific	single	0.03731	gene	-	CEP57	5.29e-06	15.2822	3.77244	27	25	-	-	outside	879808	-	-	-	-	intron
14:96294226_A	ieQTL-specific	single	0.1642	isoform	ENST00000555181.5	GSKIP	7.82e-07	3.63898	0.834245	39	32	GTEx-eQTL	-	outside	-69250	-	-	-	-	intron_other_region/intron/H3K36me3
14:96294226_A	ieQTL-specific	single	0.1642	isoform	ENST00000556095.5	GSKIP	2.36e-07	7.18911	0.712923	39	32	GTEx-eQTL	-	outside	-69330	-	-	-	-	intron_other_region/intron/H3K36me3
6:29676100_G	Common	single	0.3806	isoform	novel_6775	ZFP57	1.06e-07	0.597247	1.32722	24	23	-	-	inside	NA	-	-	-	-	branch/intron_other_region/intron
6:29676100_G	Common	single	0.3806	isoform	novel_6774	ZFP57	1.82e-08	0.585122	1.34821	24	23	-	-	inside	NA	-	-	-	-	branch/intron_other_region/intron
6:29676100_G	Common	single	0.3806	isoform	novel_6292	ZFP57	1.26e-08	0.829828	1.38536	24	23	-	-	inside	NA	-	-	-	-	branch/intron_other_region/intron
6:29676100_G	Common	single	0.3806	gene	-	ZFP57	4.33e-10	3.29249	6.80266	24	23	-	-	inside	5050	-	-	-	-	branch/intron_other_region/intron
22:32260674_GC	ieQTL-specific	single	0.03731	isoform	NM_005569.3	LIMK2	3.89e-05	1.90261	1.37571	5	4	-	-	outside	1048411	-	-	-	-	intron_other_region/intron
11:68863406_C	ieQTL-specific	single	0.2761	isoform	ENST00000362034.6	MRPL21	2.96e-34	5.05897	1.52333	44	43	GTEx-eQTL	GTEx-sQTL	outside	40414	-	-	-	-	H3K36me3
7:66253765_T	Common	single	0.08209	isoform	ENST00000450043.2	AC068533.7	1.25e-06	0.287073	2.27835	7	5	-	-	outside	166005	-	-	-	-	intron
7:66253765_T	Common	single	0.08209	gene	-	AC068533.7	1.25e-06	0.287073	2.27835	1	0	-	-	outside	166005	-	-	-	-	intron
1:81728609_G	Common	single	0.03731	isoform	novel_2201	RP11-147G16.1	1.98e-06	3.49273	3.30126	8	6	-	-	outside	NA	-	-	-	-	intron/enhancer
1:81728609_G	Common	single	0.03731	gene	-	RP11-147G16.1	2.18e-07	4.93	12.3559	1	0	-	-	outside	532524	-	-	-	-	intron/enhancer
12:110414697_*	ieQTL-specific	single	0.03125	isoform	XM_011538836.2	TCHP	3.73e-05	1.04316	0.921517	1	0	-	-	outside	514127	-	-	-	-	intron_other_region/intron
5:148360472_G	Common	single	0.03731	isoform	NR_105057.1	LOC102546294	4.32e-05	0.573139	2.10713	9	8	-	-	inside	23378	-	-	-	-	intron_other_region/intron
5:148360472_G	Common	single	0.03731	gene	-	LOC102546294	4.32e-05	0.573139	2.10713	9	8	-	-	inside	23378	-	-	-	-	intron_other_region/intron
21:14085412_T	ieQTL-specific	single	0.08209	isoform	novel_5400	AP001347.6	5.56e-10	0.54705	3.10824	76	74	GTEx-eQTL	-	inside	NA	-	-	-	-	intron
21:14085412_T	ieQTL-specific	single	0.08209	isoform	novel_4814	AP001347.6	1.06e-18	0.876745	6.49441	76	74	GTEx-eQTL	-	inside	NA	-	-	-	-	intron
6:136611108_*	Gene eQTL-specific	single	0.379	gene	-	MTFR2	1.99e-05	-7.62138	-0.735158	1	0	-	-	outside	-357449	-	-	-	-	intron_other_region/intron/promoter_flanking_region/ABC_enhancer
3:53911325_G	Common	single	0.2239	isoform	XM_005265587.4	ACTR8	5.24e-05	4.57804	0.206955	10	9	-	-	outside	-29159	-	-	-	-	-
3:53911325_G	Common	single	0.2239	gene	-	ACTR8	4.89e-05	4.70201	0.412928	10	9	-	-	outside	-29123	-	-	-	-	-
7:86562493_T	ieQTL-specific	single	0.0597	isoform	NM_001143935.1	CROT	6.36e-05	1.55019	1.04742	3	1	-	-	outside	-783141	-	-	-	-	-
13:27436379_G	ieQTL-specific	single	0.1418	isoform	ENST00000470606.5	GTF3A	3.08e-06	5.40427	0.243009	28	27	-	-	outside	10969	-	-	-	-	intron_other_region/intron/H3K36me3
22:39096929_G	ieQTL-specific	single	0.08209	isoform	NM_001166003.2	APOBEC3H	2.94e-08	1.61085	1.67274	31	21	-	GTEx-sQTL	outside	-294	-	-	-	-	ABC_enhancer
12:11054657_A	ieQTL-specific	single	0.0597	isoform	ENST00000546017.5	GABARAPL1	1.95e-05	0.24987	2.01508	3	2	-	-	outside	841229	-	-	-	-	intron_other_region/intron
7:22838485_G	ieQTL-specific	single	0.2388	isoform	ENST00000463284.2	TOMM7	3.43e-10	6.41637	0.63781	12	6	-	GTEx-sQTL	outside	-15636	-	-	-	-	-
12:106104398_T	ieQTL-specific	single	0.03731	isoform	NM_152772.2	TCP11L2	5.64e-05	0.547752	2.33086	9	8	-	-	outside	-198392	-	-	-	-	intron_other_region/intron
5:154673834_A	Gene eQTL-specific	single	0.4328	gene	-	SAP30L	6.47e-05	-0.872602	-0.968482	2	1	-	-	outside	227878	-	-	-	-	open_chromatin_region
2:111284419_T	ieQTL-specific	single	0.03077	isoform	XM_011510490.2	MERTK	9e-06	0.970099	2.98492	3	0	-	-	outside	-614500	-	-	-	-	intron_other_region/intron
7:135565522_C	Common	single	0.4328	isoform	NM_001130929.1	C7orf73	4.4e-05	-21.4292	-0.0858455	9	7	GTEx-eQTL	-	outside	-96950	GWAS	4e-08	Waist-hip ratio	-	intron
7:135565522_C	Common	single	0.4328	gene	-	C7orf73	4.4e-05	-21.4292	-0.0858455	9	7	GTEx-eQTL	-	outside	-96950	GWAS	4e-08	Waist-hip ratio	-	intron
10:58498660_C	ieQTL-specific	single	0.1119	isoform	ENST00000373935.3	IPMK	5.73e-05	0.221677	1.49781	8	7	-	-	outside	-230726	-	-	-	-	intron
6:32609610_C	Common	single	0.1269	isoform	XM_011514562.2	HLA-DRB5	5.75e-12	3.14659	2.23797	217	143	-	-	outside	-79294	GWAS	2e-06	Cervical cancer (MTAG)	Intergenic	super_enhancer
6:32609610_C	Common	single	0.1269	gene	-	HLA-DRB5	3.87e-12	233.12	4.75833	159	154	-	-	outside	-79294	GWAS	2e-06	Cervical cancer (MTAG)	Intergenic	super_enhancer
2:136652491_T	ieQTL-specific	single	0.04478	isoform	novel_6421	LCT	6.09e-05	0.293693	3.58162	2	1	-	-	outside	NA	-	-	-	-	-
3:54174532_A	ieQTL-specific	single	0.1567	isoform	ENST00000475124.1	IL17RB	5.63e-05	4.20834	0.829884	4	2	-	-	outside	327949	-	-	-	-	intron
16:22195093_A	ieQTL-specific	single	0.04478	isoform	novel_5002	SNX29P1	1.75e-08	0.503216	5.29701	7	2	-	-	outside	NA	-	-	-	-	-
2:63972985_C	ieQTL-specific	single	0.0597	isoform	XM_005264538.1	UGP2	6.72e-05	-2.83	-0.5536	68	67	-	GTEx-sQTL	outside	132036	-	-	-	-	intron_other_region/intron/H3K36me3
7:87207294_C	ieQTL-specific	single	0.0597	isoform	XM_017012867.1	DMTF1	1.56e-05	3.60812	0.572626	1	0	-	-	outside	45585	-	-	-	-	intron_other_region/intron
3:78471044_A	ieQTL-specific	single	0.07463	isoform	XM_006713277.2	ROBO1	1.42e-05	0.397309	2.08015	1	0	-	-	outside	548384	-	-	-	-	-
12:121319112_C	Common	single	0.0303	isoform	ENST00000500741.2	RP11-18C24.6	1.88e-06	1.64543	1.91999	2	1	-	-	outside	-823172	-	-	-	-	intron_other_region/intron/H3K36me3
12:121319112_C	Common	single	0.0303	gene	-	RP11-18C24.6	1.88e-06	1.64543	1.91999	1	0	-	-	outside	-823172	-	-	-	-	intron_other_region/intron/H3K36me3
6:32455521_T	ieQTL-specific	single	0.0597	isoform	NM_004640.6	DDX39B	6.71e-12	22.9271	1.57824	374	332	GTEx-eQTL	-	outside	-913046	-	-	-	-	-
12:6115892_G	ieQTL-specific	single	0.03731	isoform	NM_001127583.1	ING4	2.69e-05	0.483583	1.81798	8	7	-	-	outside	547250	-	-	-	-	intron_other_region/intron/CTCF_binding_site
14:57554935_T	ieQTL-specific	single	0.03731	isoform	XR_001750401.1	C14orf105	3.11e-07	2.08567	3.58979	17	14	-	GTEx-sQTL	outside	-61079	-	-	-	-	intron/H3K36me3
11:34869832_A	ieQTL-specific	single	0.306	isoform	XM_011520154.2	APIP	1.01e-07	-0.614468	-0.526536	105	104	GTEx-eQTL	GTEx-sQTL	inside	46557	-	-	-	-	intron_other_region/intron/CTCF_binding_site
15:64878441_*	ieQTL-specific	single	0.03731	isoform	NM_001207059.1	VWA9	7.46e-06	1.13413	1.21818	1	0	-	-	outside	732848	-	-	-	-	intron
15:77716247_G	ieQTL-specific	single	0.0303	isoform	XM_017022637.1	WDR61	7.97e-09	3.05892	1.26506	1	0	-	-	outside	583375	-	-	-	-	intron_other_region/intron
20:30839151_T	ieQTL-specific	single	0.04478	isoform	ENST00000498035.5	HM13	4.03e-06	2.12708	1.36351	6	0	-	-	outside	-675305	-	-	-	-	-
14:23397940_*	ieQTL-specific	single	0.08462	isoform	ENST00000554517.5	SLC7A7	6.72e-06	1.5361	0.862493	2	1	-	-	outside	-578219	-	-	-	-	intron_other_region/intron
11:4624362_*	Common	single	0.03731	isoform	ENST00000643122.1	HBD	3.62e-05	11.0214	3.25789	7	4	-	-	outside	619295	-	-	-	-	-
11:4624362_*	Common	single	0.03731	gene	-	HBD	3.62e-05	11.0214	3.25789	7	4	-	-	outside	619295	-	-	-	-	-
14:24450017_T	ieQTL-specific	single	0.2239	isoform	ENST00000544691.6	SDR39U1	3.36e-05	-0.870932	-0.593683	80	79	-	GTEx-sQTL	outside	-7241	-	-	-	-	intron
2:214780306_C	Common	single	0.4104	isoform	novel_2986	AC072062.1	4.85e-06	0.354285	0.68527	16	15	-	-	outside	NA	-	-	-	-	intron_other_region/intron/H3K36me3
2:214780306_C	Common	single	0.4104	gene	-	AC072062.1	4.85e-06	0.354285	0.68527	1	0	-	-	outside	NA	-	-	-	-	intron_other_region/intron/H3K36me3
5:180778940_A	Common	multiple	0.1269	isoform	ENST00000623091.1	CTC-205M6.3	7.51e-06	3.95794	0.450995	15	14	-	-	outside	52665	-	-	-	-	-
5:180778940_A	Common	multiple	0.1269	gene	-	CTC-205M6.3	5.64e-06	4.01457	1.30598	1	0	-	-	outside	52665	-	-	-	-	-
5:180778940_A	Common	multiple	0.1269	gene	-	CTC-205M6.2	7.95e-06	6.99409	2.78206	1	0	-	-	outside	-52016	-	-	-	-	-
8:58220277_T	ieQTL-specific	single	0.07463	isoform	ENST00000523483.5	SDCBP	1.89e-05	4.3252	0.622062	2	1	-	-	outside	-332976	-	-	-	-	intron_other_region/intron
3:179023715_A	Gene eQTL-specific	single	0.04762	gene	-	PEX5L	5.4e-05	1.29794	4.52242	2	1	-	-	outside	1013338	-	-	-	-	exon/UTR_3
7:22828180_A	ieQTL-specific	single	0.1311	isoform	ENST00000463284.2	TOMM7	3.69e-09	8.11648	0.806807	12	2	-	-	outside	-5331	-	-	-	-	-
8:109526120_T	ieQTL-specific	single	0.3134	isoform	ENST00000378402.9	PKHD1L1	6.64e-19	17.6002	0.634721	60	58	GTEx-eQTL	GTEx-sQTL	inside	163644	-	-	-	-	intron/H3K36me3
19:58288163_T	ieQTL-specific	single	0.4403	isoform	NM_001320782.1	ZNF544	1.25e-13	1.64403	1.11535	3	1	-	GTEx-sQTL	outside	59483	-	-	-	-	intron
2:113453418_T	Common	single	0.3955	isoform	ENST00000259199.8	CBWD2	9.07e-09	10.1963	0.466285	1	0	GTEx-eQTL	GTEx-sQTL	inside	15728	-	-	-	-	intron
2:113453418_T	Common	single	0.3955	isoform	NM_172003.3	CBWD2	1.61e-09	29.0383	0.47903	1	0	GTEx-eQTL	GTEx-sQTL	inside	15728	-	-	-	-	intron
2:113453418_T	Common	single	0.3955	gene	-	CBWD2	2.81e-08	50.8081	2.24695	1	0	GTEx-eQTL	GTEx-sQTL	inside	15728	-	-	-	-	intron
17:5717353_*	ieQTL-specific	single	0.2652	isoform	ENST00000361413.7	KIAA0753	1.32e-05	-0.970592	-0.360413	2	1	-	-	outside	923574	-	-	-	-	-
14:92099896_A	ieQTL-specific	single	0.1567	isoform	ENST00000511362.5	ATXN3	1.92e-10	1.20646	1.63035	54	9	-	-	inside	6671	-	-	-	-	intron_other_region/intron
9:104215182_T	ieQTL-specific	single	0.1119	isoform	NM_001042551.1	SMC2	1.46e-08	13.4769	0.818467	73	70	-	-	outside	120923	-	-	-	-	-
8:101115214_C	ieQTL-specific	single	0.2985	isoform	XR_001745524.1	FBXO43	7.29e-05	0.254728	0.796025	7	5	-	-	outside	-969397	-	-	-	-	-
10:80609108_T	ieQTL-specific	single	0.1567	isoform	ENST00000601369.5	RP11-773D16.1	1.33e-05	0.709789	0.561987	2	0	-	-	outside	-782592	-	-	-	-	intron/promoter_flanking_region
19:56235565_C	ieQTL-specific	single	0.06349	isoform	ENST00000601579.1	ZNF470	2.39e-05	0.372419	3.51338	2	0	-	-	outside	-351069	-	-	-	-	intron_other_region/intron
4:67626055_A	ieQTL-specific	single	0.2836	isoform	novel_1361	RP11-453E17.1	7.86e-07	2.11369	0.677463	68	64	GTEx-eQTL	GTEx-sQTL	outside	NA	-	-	-	-	intron_other_region/intron/H3K36me3
8:85068068_C	ieQTL-specific	single	0.403	isoform	NM_001099672.2	C8orf59	2.95e-19	8.83815	0.613846	133	130	-	GTEx-sQTL	outside	152354	-	-	-	-	-
6:24803559_T	ieQTL-specific	single	0.1194	isoform	ENST00000378198.8	TDP2	5.56e-05	-5.23128	-0.234492	3	2	-	-	outside	-136526	-	-	-	-	intron_other_region/intron/promoter_flanking_region/H3K36me3
6:32194075_A	Common	single	0.2015	isoform	NR_038190.1	AGER	6.32e-06	0.210714	1.22508	4	2	GTEx-eQTL	-	outside	-9753	-	-	-	-	intron_other_region/intron/promoter
6:32194075_A	Common	single	0.2015	gene	-	AGER	6.32e-06	0.210714	1.22508	4	2	GTEx-eQTL	-	outside	-8828	-	-	-	-	intron_other_region/intron/promoter
9:71934080_C	Common	single	0.06716	isoform	NM_000689.4	ALDH1A1	7.54e-07	0.962036	6.92112	2	0	-	-	outside	1019237	-	-	-	-	intron
9:71934080_C	Common	single	0.06716	gene	-	ALDH1A1	7.54e-07	0.962036	6.92112	2	0	-	-	outside	1146362	-	-	-	-	intron
10:65859836_G	ieQTL-specific	single	0.05224	isoform	ENST00000433152.8	RP11-222A11.1	7.61e-06	0.659774	2.26726	20	18	-	-	outside	289499	-	-	-	-	intron_other_region/intron
3:45462835_A	ieQTL-specific	single	0.06716	isoform	novel_6354	TMEM42	1.02e-05	0.486897	1.55558	2	1	-	-	outside	NA	-	-	-	-	intron/H3K36me3
9:4679304_C	Common	single	0.3955	isoform	NR_121597.1	CDC37L1-AS1	1.54e-10	0.690776	1.11776	1	0	-	-	inside	176	-	-	-	-	SS5/intron_other_region/intron/promoter/ABC_enhancer
9:4679304_C	Common	single	0.3955	gene	-	CDC37L1-AS1	3.69e-09	0.693906	1.5318	1	0	-	-	inside	176	-	-	-	-	SS5/intron_other_region/intron/promoter/ABC_enhancer
4:2943789_G	ieQTL-specific	single	0.5	isoform	NM_001303143.1	HAUS3	3.3e-05	-0.248441	-0.604479	1	0	-	-	outside	-701625	-	-	-	-	intron_other_region/intron
9:98206208_G	ieQTL-specific	single	0.2612	isoform	ENST00000461452.1	NANS	5.84e-05	1.38617	0.308725	1	0	-	-	outside	131566	-	-	-	-	intron_other_region/intron/CTCF_binding_site/promoter_flanking_region
22:26512559_ATGGC	ieQTL-specific	single	0.08209	isoform	ENST00000407148.5	TFIP11	8.79e-24	11.0254	6.04464	38	36	-	-	outside	-63	-	-	-	-	exon/promoter
17:3258804_A	Common	single	0.04478	isoform	NM_145068.3	TRPV3	1.28e-05	0.377285	2.65694	5	4	-	-	outside	299191	-	-	-	-	-
17:3258804_A	Common	single	0.04478	gene	-	TRPV3	1.28e-05	0.377285	2.65694	5	4	-	-	outside	299191	-	-	-	-	-
20:38483471_T	ieQTL-specific	single	0.1194	isoform	ENST00000423536.5	RP4-564F22.2	5.34e-09	0.77321	1.68823	59	55	GTEx-eQTL	GTEx-sQTL	outside	-52405	-	-	-	-	intron
20:38483471_T	ieQTL-specific	single	0.1194	isoform	novel_4823	RP4-564F22.2	1.71e-25	2.90552	4.18662	57	55	GTEx-eQTL	GTEx-sQTL	outside	NA	-	-	-	-	intron
7:92174480_*	Common	single	0.06061	isoform	ENST00000427458.1	AC007566.10	5.21e-06	0.261569	1.52964	1	0	-	-	outside	-283083	-	-	-	-	intron_other_region/intron
7:92174480_*	Common	single	0.06061	gene	-	AC007566.10	5.21e-06	0.261569	1.52964	1	0	-	-	outside	-283083	-	-	-	-	intron_other_region/intron
12:110093145_G	Gene eQTL-specific	single	0.3507	gene	-	GLTP	2.48e-06	-3.16599	-0.545391	1	0	-	-	outside	-212657	-	-	-	-	intron_other_region/intron
19:35263108_C	Common	multiple	0.03731	isoform	ENST00000623602.1	CTC-523E23.3	7.52e-06	1.06735	1.31285	42	41	-	-	outside	-311903	-	-	-	-	intron
19:35263108_C	Common	multiple	0.03731	isoform	XM_017026709.1	FFAR2	5.24e-07	0.688563	6.81746	44	41	-	-	outside	-184856	-	-	-	-	intron
19:35263108_C	Common	multiple	0.03731	gene	-	CTC-523E23.3	7.52e-06	1.06735	1.31285	1	0	-	-	outside	-311903	-	-	-	-	intron
14:106538002_C	Common	single	0.03731	isoform	ENST00000583555.1	MIR5195	3.92e-05	1.71937	1.20151	1	0	-	-	outside	312997	-	-	-	-	exon/CTCF_binding_site
14:106538002_C	Common	single	0.03731	gene	-	MIR5195	3.92e-05	1.71937	1.20151	1	0	-	-	outside	312997	-	-	-	-	exon/CTCF_binding_site
13:47009268_CAAAAC	Gene eQTL-specific	single	0.03731	gene	-	ZC3H13	3.15e-05	-25.2301	-2.35949	2	1	-	-	outside	-956483	-	-	-	-	-
17:7253128_A	Common	multiple	0.3507	isoform	ENST00000574993.5	ELP5	1.38e-28	17.103	0.953236	13	11	-	-	inside	843	-	-	-	-	intron_other_region/intron/promoter/H3K36me3
17:7253128_A	Common	multiple	0.3507	isoform	ENST00000573657.5	ELP5	8.74e-36	10.017	1.37144	13	11	-	-	inside	753	-	-	-	-	intron_other_region/intron/promoter/H3K36me3
17:7253128_A	Common	multiple	0.3507	isoform	novel_4385	TMEM107	3.01e-05	0.317784	0.543221	12	11	-	-	outside	NA	-	-	-	-	intron_other_region/intron/promoter/H3K36me3
17:7253128_A	Common	multiple	0.3507	gene	-	ELP5	3.05e-13	23.3629	1.81445	12	11	-	-	inside	1713	-	-	-	-	intron_other_region/intron/promoter/H3K36me3
1:109711956_G	ieQTL-specific	single	0.1119	isoform	NM_146421.2	GSTM1	1.66e-08	2.54369	3.59278	8	6	-	-	outside	24161	-	-	-	-	intron/promoter
11:61483619_A	Gene eQTL-specific	single	0.04478	gene	-	FADS3	3.04e-05	1.14231	4.41045	3	2	-	-	outside	408605	-	-	-	-	intron
11:32210658_G	ieQTL-specific	single	0.1493	isoform	NM_001326.2	CSTF3	4.52e-05	6.65651	0.169321	8	7	-	-	outside	950833	-	-	-	-	enhancer
14:105863681_AGTTCCCATTCGAAGGGTCCCTCTCCCCAGCTTTCTTTCCTGACCTCCAAAATGCCTCCAAGACTCTGACCCTGA	Common	single	0.03077	isoform	ENST00000631943.1	IGHV7-4-1	2.25e-05	7.25653	13.8748	3	0	-	-	outside	161949	-	-	-	-	promoter/H3K36me3/super_enhancer
14:105863681_AGTTCCCATTCGAAGGGTCCCTCTCCCCAGCTTTCTTTCCTGACCTCCAAAATGCCTCCAAGACTCTGACCCTGA	Common	single	0.03077	gene	-	IGHV7-4-1	2.25e-05	7.25653	13.8748	3	0	-	-	outside	161949	-	-	-	-	promoter/H3K36me3/super_enhancer
2:90386517_A	Common	single	0.04478	isoform	ENST00000448155.2	IGKV1D-39	2.52e-05	68.1157	5.10919	3	0	-	-	outside	524036	-	-	-	-	-
2:90386517_A	Common	single	0.04478	gene	-	IGKV1D-39	2.52e-05	68.1157	5.10919	3	0	-	-	outside	524036	-	-	-	-	-
3:70626436_A	ieQTL-specific	single	0.0597	isoform	ENST00000318789.9	FOXP1	4.37e-05	1.03889	0.981012	2	1	-	-	outside	957557	-	-	-	-	-
17:40140353_*	ieQTL-specific	single	0.1111	isoform	XM_005257564.3	RPL19	6.28e-05	130.302	0.205728	1	0	-	-	outside	940026	-	-	-	-	exon/promoter/UTR_5/H3K36me3
17:40140353_*	ieQTL-specific	single	0.1111	isoform	ENST00000577741.2	RPL19	9.53e-06	60.9457	0.29694	1	0	-	-	outside	940037	-	-	-	-	exon/promoter/UTR_5/H3K36me3
4:74328003_G	ieQTL-specific	single	0.1119	isoform	XM_011531690.2	RASSF6	5.41e-06	2.73112	0.763096	18	16	-	-	outside	-716323	-	-	-	-	intron_other_region/intron
8:79613163_C	ieQTL-specific	single	0.03731	isoform	ENST00000518271.1	MRPS28	5.6e-05	2.39287	0.728646	3	0	-	-	outside	417069	-	-	-	-	intron_other_region/intron/promoter
8:99878665_T	ieQTL-specific	single	0.1045	isoform	ENST00000297564.6	COX6C	3.85e-05	-37.8284	-0.224286	37	36	-	GTEx-sQTL	inside	15019	-	-	-	-	exon/exon_and_intron/intron_other_region/intron/H3K36me3
21:13518859_G	ieQTL-specific	single	0.2985	isoform	ENST00000428809.5	AP001347.6	2.22e-05	0.399043	0.490224	17	15	-	-	outside	-508561	-	-	-	-	-
19:20621161_G	Common	single	0.1642	isoform	ENST00000291750.6	ZNF626	1.64e-05	3.09786	0.585939	54	52	-	-	inside	40435	-	-	-	-	exon/intron_other_region/intron/UTR_3
19:20621161_G	Common	single	0.1642	gene	-	ZNF626	1.64e-05	3.09786	0.585939	54	52	-	-	inside	40435	-	-	-	-	exon/intron_other_region/intron/UTR_3
2:200680743_G	Common	single	0.4776	isoform	ENST00000319974.5	C2orf69	5.52e-05	0.152584	0.600723	12	11	-	-	outside	769488	-	-	-	-	-
2:200680743_G	Common	single	0.4776	gene	-	C2orf69	5.52e-05	0.152584	0.600723	12	11	-	-	outside	769488	-	-	-	-	-
13:41999844_A	ieQTL-specific	single	0.4478	isoform	XM_017020870.1	MTRF1	2.19e-05	-0.18969	-0.721253	4	2	-	-	outside	-736270	GWAS	1e-10	C-reactive protein levels	NR	intron_other_region/intron
4:8956907_A	ieQTL-specific	single	0.1746	isoform	XM_017008300.1	SH3TC1	3.44e-05	0.520161	0.802718	1	0	-	-	outside	752125	-	-	-	-	-
3:130393102_G	ieQTL-specific	single	0.2687	isoform	NM_001280541.1	IFT122	1.02e-05	0.152274	0.895732	1	0	-	-	outside	953067	-	-	-	-	intron
18:35193051_A	ieQTL-specific	single	0.4776	isoform	ENST00000355632.8	ZNF397	6.41e-05	0.240664	0.859516	3	0	-	-	outside	-48003	-	-	-	-	-
15:40550076_T	ieQTL-specific	single	0.1194	isoform	NM_052849.3	C15orf57	7.29e-36	51.005	4.28325	85	82	-	GTEx-sQTL	inside	14981	-	-	-	-	intron_other_region/intron
19:4549627_T	ieQTL-specific	single	0.1642	isoform	XM_011527607.2	CHAF1A	1.86e-05	0.294646	1.20264	2	0	-	-	outside	147032	-	-	-	-	intron_other_region/intron
6:12292021_A	Gene eQTL-specific	single	0.0597	gene	-	LOC105374933	6.42e-06	2.41098	6.88852	4	0	-	-	outside	938004	-	-	-	-	intron/promoter
6:2903278_G	ieQTL-specific	single	0.06716	isoform	XM_011514333.1	SERPINB1	6.58e-06	9.53243	0.735867	16	15	-	-	outside	-61266	GWAS	9e-07	interferon-related traits	NR	exon/promoter/UTR_5
19:55941464_C	ieQTL-specific	single	0.03731	isoform	NR_037161.1	ZNF582-AS1	1.16e-05	0.688277	1.77849	5	2	-	-	outside	-452211	-	-	-	-	-
15:101764609_C	ieQTL-specific	single	0.08955	isoform	NM_078474.2	TM2D3	1.09e-07	9.25013	0.419811	2	1	-	-	outside	-112218	-	-	-	-	-
2:199578855_ATT	ieQTL-specific	single	0.1045	isoform	novel_6424	FTCDNL1	7.44e-07	0.445591	2.00717	8	1	-	-	outside	NA	-	-	-	-	-
17:47591143_A	Common	single	0.3358	isoform	novel_77	MRPL45P2	1.41e-24	11.0524	1.11437	64	63	GTEx-eQTL	GTEx-sQTL	outside	NA	GWAS	3e-09	Total cholesterol levels	NPEPPS	intron
17:47591143_A	Common	single	0.3358	gene	-	MRPL45P2	4.57e-23	13.5609	2.34617	68	65	GTEx-eQTL	GTEx-sQTL	outside	-98523	GWAS	3e-09	Total cholesterol levels	NPEPPS	intron
15:45767977_T	ieQTL-specific	single	0.09701	isoform	ENST00000568606.5	SQRDL	5.08e-05	0.773222	0.745634	5	4	-	-	outside	136830	-	-	-	-	intron
19:1037171_A	Common	single	0.0597	isoform	novel_3086	DAZAP1	7.6e-06	0.693217	0.993147	27	26	-	GTEx-sQTL	outside	NA	-	-	-	-	exon/exon_and_intron/intron
19:1037171_A	Common	single	0.0597	gene	-	DAZAP1	7.6e-06	0.693217	0.993147	27	26	-	GTEx-sQTL	outside	NA	-	-	-	-	exon/exon_and_intron/intron
5:73986426_T	ieQTL-specific	single	0.1343	isoform	NM_001281302.1	GFM2	2.91e-05	2.80541	0.310127	7	6	-	-	outside	780945	-	-	-	-	-
15:42930366_G	ieQTL-specific	single	0.03731	isoform	novel_7049	CAPN3	8.49e-08	0.50141	5.69784	10	8	-	-	outside	NA	-	-	-	-	-
17:45600131_T	ieQTL-specific	single	0.03731	isoform	ENST00000590522.1	CTD-2020K17.1	4.19e-05	0.540953	2.84712	8	0	-	-	outside	-379799	-	-	-	-	exon/promoter_flanking_region
19:20277030_G	Common	multiple	0.4403	isoform	ENST00000585816.1	CTC-260E6.6	1.2e-05	-3.15953	-0.635082	53	52	-	-	inside	-38599	-	-	-	-	intron_other_region/intron
19:20277030_G	Common	multiple	0.4403	isoform	NM_052852.3	ZNF486	1.28e-05	-0.792868	-0.531057	53	52	-	-	outside	109817	-	-	-	-	intron_other_region/intron
19:20277030_G	Common	multiple	0.4403	isoform	XR_001753753.1	ZNF90	1.24e-06	-0.969422	-0.602126	53	52	-	-	outside	199026	-	-	-	-	intron_other_region/intron
19:20277030_G	Common	multiple	0.4403	gene	-	ZNF486	1.15e-07	-1.2394	-0.927696	53	52	-	-	outside	109817	-	-	-	-	intron_other_region/intron
19:20277030_G	Common	multiple	0.4403	gene	-	CTC-260E6.6	1.5e-05	-3.22019	-1.25202	1	0	-	-	inside	44275	-	-	-	-	intron_other_region/intron
19:20277030_G	Common	multiple	0.4403	gene	-	ZNF682	2.35e-07	-2.42065	-3.6844	53	52	-	-	outside	-237524	-	-	-	-	intron_other_region/intron
5:69437280_T	ieQTL-specific	single	0.1493	isoform	ENST00000354312.7	RAD17	2e-12	8.69365	0.948157	40	38	-	GTEx-sQTL	outside	67456	-	-	-	-	intron
5:69437280_T	ieQTL-specific	single	0.1493	isoform	ENST00000616683.4	RAD17	3.39e-13	2.47331	1.22684	40	38	-	GTEx-sQTL	outside	67221	-	-	-	-	intron
12:15584057_C	ieQTL-specific	single	0.1866	isoform	NM_030669.2	PTPRO	2.13e-05	0.405591	0.897326	13	12	-	-	inside	37714	-	-	-	-	intron/CTCF_binding_site/enhancer/H3K36me3
3:159815502_T	Gene eQTL-specific	single	0.03731	gene	-	IFT80	4.21e-05	5.28907	2.61447	20	19	-	-	outside	584378	-	-	-	-	exon/exon_and_intron/intron_other_region/intron/enhancer
10:97612019_CTT	Gene eQTL-specific	single	0.1667	gene	-	MORN4	2.43e-05	4.22508	3.65808	3	0	-	-	outside	22137	-	-	-	-	exon/intron/promoter_flanking_region/UTR_3
6:30284725_C	Common	single	0.08955	isoform	ENST00000624252.1	XXbac-BPG283O16.9	2.38e-13	3.65176	1.71364	21	19	GTEx-eQTL	GTEx-sQTL	inside	1329	-	-	-	-	exon/intron_other_region/intron/H3K36me3
6:30284725_C	Common	single	0.08955	gene	-	XXbac-BPG283O16.9	2.38e-13	3.65176	1.71364	1	0	GTEx-eQTL	GTEx-sQTL	inside	1329	-	-	-	-	exon/intron_other_region/intron/H3K36me3
11:48812529_T	ieQTL-specific	single	0.05224	isoform	ENST00000526870.1	NUP160	6.39e-05	1.5727	0.608631	3	1	-	-	outside	-963974	-	-	-	-	-
4:187072254_C	ieQTL-specific	single	0.08209	isoform	XM_017007999.1	FAM149A	1.41e-05	0.647956	1.31698	7	6	-	-	outside	934251	-	-	-	-	promoter_flanking_region
14:53227446_T	Gene eQTL-specific	single	0.03731	gene	-	TXNDC16	4.36e-05	1.56728	2.48381	1	0	-	-	outside	-674863	-	-	-	-	intron/CTCF_binding_site
1:40509615_A	ieQTL-specific	single	0.06716	isoform	novel_5200	LOC105378672	5.76e-09	0.555587	5.84829	31	29	-	-	outside	NA	-	-	-	-	exon/exon_and_intron/intron/promoter/UTR_5
7:117412826_T	Common	single	0.0597	isoform	ENST00000003084.10	CFTR	3.22e-05	0.7671	4.59342	4	1	-	-	outside	-67136	-	-	-	-	intron_other_region/intron/promoter_flanking_region
7:117412826_T	Common	single	0.0597	gene	-	CFTR	3.22e-05	0.7671	4.59342	4	1	-	-	outside	-52957	-	-	-	-	intron_other_region/intron/promoter_flanking_region
1:161064857_*	ieQTL-specific	single	0.1194	isoform	novel_6655	PPOX	1.12e-05	0.256042	1.96955	4	1	-	-	outside	NA	-	-	-	-	intron_other_region/intron/H3K36me3
8:54030638_T	ieQTL-specific	single	0.06716	isoform	novel_4208	RGS20	2.7e-05	0.353503	2.06727	1	0	-	-	outside	NA	-	-	-	-	enhancer
21:45506774_T	ieQTL-specific	single	0.4394	isoform	ENST00000432735.5	MCM3APAS	3.01e-05	0.266101	0.516701	6	5	-	-	outside	-722459	-	-	-	-	exon/exon_and_intron/intron_other_region/intron
1:211997878_AA	ieQTL-specific	single	0.03731	isoform	novel_6192	PPP2R5A	3.54e-05	0.890581	4.0481	1	0	-	-	outside	NA	-	-	-	-	intron_other_region/intron
1:242256756_*	ieQTL-specific	single	0.04918	isoform	XM_017000108.1	SDCCAG8	3.49e-05	1.53178	0.536337	2	1	-	-	outside	-999287	-	-	-	-	intron_other_region/intron
5:140428055_A	ieQTL-specific	single	0.4925	isoform	novel_6809	SRA1	2.49e-08	0.971001	0.746924	24	22	-	GTEx-sQTL	outside	NA	-	-	-	-	intron
1:212593056_C	Common	single	0.1269	isoform	ENST00000478275.1	BATF3	1.43e-07	0.660449	1.15463	31	29	-	-	outside	105699	-	-	-	-	intron
1:212593056_C	Common	single	0.1269	isoform	NM_018664.2	BATF3	3.28e-06	5.6628	1.14981	30	29	-	-	outside	106929	-	-	-	-	intron
1:212593056_C	Common	single	0.1269	gene	-	BATF3	8.82e-07	6.95318	4.58653	30	29	-	-	outside	106929	-	-	-	-	intron
18:4937622_T	ieQTL-specific	single	0.04478	isoform	ENST00000582008.5	RP11-835E18.2	6.79e-06	0.505332	2.16881	2	0	-	-	outside	-300477	-	-	-	-	intron_other_region/intron
1:198767756_CTTTTTTT	ieQTL-specific	single	0.1719	isoform	ENST00000432296.1	MIR181A1HG	4.07e-05	0.618097	1.36145	2	0	-	-	outside	169654	-	-	-	-	-
2:64015762_T	ieQTL-specific	single	0.0597	isoform	XM_005264538.1	UGP2	6.72e-05	-2.83	-0.5536	68	67	-	GTEx-sQTL	outside	174813	-	-	-	-	intron_other_region/intron
2:19513803_A	Common	single	0.05224	isoform	ENST00000607190.1	RP11-79O8.1	3.58e-05	1.21197	0.897091	1	0	-	-	outside	-388221	-	-	-	-	intron
2:19513803_A	Common	single	0.05224	gene	-	RP11-79O8.1	3.58e-05	1.21197	0.897091	1	0	-	-	outside	-388221	-	-	-	-	intron
5:150290784_C	ieQTL-specific	single	0.05224	isoform	ENST00000627368.2	DCTN4	5.18e-05	0.743465	0.901169	2	1	-	-	outside	468251	-	-	-	-	-
12:13140379_GTCCTACACCCAACCCCT	ieQTL-specific	single	0.05738	isoform	ENST00000332427.6	GPR19	2.68e-06	1.03612	0.797012	1	0	-	-	outside	-444192	-	-	-	-	intron
16:12845736_C	ieQTL-specific	single	0.03731	isoform	novel_6528	RP11-166B2.1	3.5e-07	0.510348	6.07557	3	0	-	-	outside	NA	-	-	-	-	-
1:74230020_A	ieQTL-specific	single	0.3284	isoform	ENST00000370911.7	LRRIQ3	1.74e-15	4.1589	0.602914	79	74	-	-	outside	-31873	-	-	-	-	intron
5:56917583_T	Common	single	0.3657	isoform	ENST00000418299.5	SETD9	1.3e-05	-0.419013	-0.736402	14	10	GTEx-eQTL	-	inside	7969	-	-	-	-	intron
5:56917583_T	Common	single	0.3657	gene	-	SETD9	3.81e-08	-2.41683	-4.41027	11	10	GTEx-eQTL	-	inside	8324	-	-	-	-	intron
9:104217756_C	ieQTL-specific	single	0.1119	isoform	NM_001042551.1	SMC2	1.46e-08	13.4769	0.818467	73	70	GTEx-eQTL	GTEx-sQTL	outside	123497	-	-	-	-	-
14:96295934_A	ieQTL-specific	single	0.1642	isoform	ENST00000555181.5	GSKIP	7.82e-07	3.63898	0.834245	39	32	GTEx-eQTL	-	outside	-67542	-	-	-	-	intron_other_region/intron
14:96295934_A	ieQTL-specific	single	0.1642	isoform	ENST00000556095.5	GSKIP	2.36e-07	7.18911	0.712923	39	32	GTEx-eQTL	-	outside	-67622	-	-	-	-	intron_other_region/intron
11:77324191_T	ieQTL-specific	single	0.04615	isoform	NR_130990.1	LOC100506127	4.77e-05	0.617973	1.92515	1	0	-	-	outside	942879	-	-	-	-	intron_other_region/intron
10:47891596_*	ieQTL-specific	single	0.03788	isoform	XM_011539327.2	FRMPD2	3.55e-05	0.63859	1.78877	3	2	-	-	outside	383100	-	-	-	-	intron_other_region/intron
10:47891596_*	ieQTL-specific	single	0.03788	isoform	ENST00000305531.3	FRMPD2	1.62e-05	0.347117	2.49724	3	2	-	-	outside	360161	-	-	-	-	intron_other_region/intron
6:43918422_A	ieQTL-specific	single	0.1791	isoform	NM_001318842.1	CNPY3	5.55e-05	0.704035	0.849258	1	0	-	-	outside	989293	-	-	-	-	intron/promoter_flanking_region
12:21453508_C	ieQTL-specific	single	0.3284	isoform	XM_006719153.3	PYROXD1	6.83e-10	0.502008	1.29383	29	27	GTEx-eQTL	GTEx-sQTL	inside	15879	-	-	-	-	intron/promoter_flanking_region/H3K36me3
2:28980726_C	Common	single	0.1866	isoform	XR_001739362.1	LOC100505774	9.61e-06	0.188	1.63478	22	20	-	-	outside	-228997	-	-	-	-	intron/promoter_flanking_region
2:28980726_C	Common	single	0.1866	gene	-	LOC100505774	9.61e-06	0.188	1.63478	22	20	-	-	outside	-228913	-	-	-	-	intron/promoter_flanking_region
9:62859898_T	Common	single	0.03731	isoform	novel_5257	RP11-111F5.4	1.55e-35	0.749274	13.3799	109	104	-	-	outside	NA	-	-	-	-	intron_other_region/intron
9:62859898_T	Common	single	0.03731	gene	-	RP11-111F5.4	1.55e-35	0.749274	13.3799	1	0	-	-	outside	NA	-	-	-	-	intron_other_region/intron
16:3448294_*	ieQTL-specific	multiple	0.05224	isoform	novel_7025	NAA60	2e-15	1.05116	2.79565	2	0	-	-	inside	NA	-	-	-	-	intron/H3K36me3
16:3448294_*	ieQTL-specific	multiple	0.05224	isoform	novel_7026	NAA60	6.35e-07	0.500628	2.09468	2	0	-	-	inside	NA	-	-	-	-	intron/H3K36me3
16:3448294_*	ieQTL-specific	multiple	0.05224	isoform	novel_3248	ZNF597	1.53e-05	0.230712	1.8457	3	0	-	-	outside	NA	-	-	-	-	intron/H3K36me3
10:7456147_C	Gene eQTL-specific	single	0.3731	gene	-	LOC105376388	2.62e-05	-1.14851	-1.803	25	23	GTEx-eQTL	-	outside	16756	-	-	-	-	intron_other_region/intron
10:29470296_G	ieQTL-specific	single	0.1343	isoform	NR_110922.1	SVIL-AS1	2.22e-05	0.978373	0.636133	3	2	-	-	inside	60763	-	-	-	-	exon/intron/CTCF_binding_site/promoter_flanking_region/H3K36me3
14:72588738_A	Common	single	0.03731	isoform	ENST00000623547.1	RP3-414A15.12	3.6e-05	0.926156	1.21702	1	0	-	-	outside	-991955	-	-	-	-	intron_other_region/intron/enhancer/H3K36me3
14:72588738_A	Common	single	0.03731	gene	-	RP3-414A15.12	3.6e-05	0.926156	1.21702	1	0	-	-	outside	-991955	-	-	-	-	intron_other_region/intron/enhancer/H3K36me3
3:39469179_*	Common	single	0.04839	isoform	ENST00000478027.2	RPSA	5.18e-05	23.4062	0.633643	2	0	-	-	outside	60976	-	-	-	-	intron
3:39469179_*	Common	single	0.04839	gene	-	RPSA	1.88e-05	80.3439	4.42837	2	0	-	-	outside	62491	-	-	-	-	intron
10:73627199_A	ieQTL-specific	single	0.3433	isoform	ENST00000621900.1	RP11-152N13.16	5.82e-06	0.79702	0.541086	27	22	GTEx-eQTL	-	outside	-501667	-	-	-	-	promoter
7:11919836_T	ieQTL-specific	single	0.1119	isoform	NM_001112706.2	SCIN	6.99e-06	0.325709	1.62855	19	18	-	-	outside	-650740	-	-	-	-	-
2:227522224_G	ieQTL-specific	single	0.0597	isoform	ENST00000396588.6	AC097662.2	2.13e-12	0.523196	2.44484	58	57	-	-	outside	-197038	-	-	-	-	intron
11:95564994_T	ieQTL-specific	single	0.3582	isoform	ENST00000646050.1	CCDC82	2.26e-05	0.433992	0.348308	1	0	-	-	outside	824927	GWAS	5e-09	Macular thickness	LOC100129203/FAM76B	enhancer
15:23020557_A	ieQTL-specific	single	0.4478	isoform	ENST00000615383.4	TUBGCP5	2.68e-18	-1.83919	-0.730126	65	63	-	-	inside	19116	-	-	-	-	intron_other_region/intron
14:95004326_A	ieQTL-specific	single	0.0597	isoform	ENST00000467865.5	TCL6	1.54e-05	0.354682	1.89669	34	32	-	-	outside	-658929	-	-	-	-	-
2:37329824_A	ieQTL-specific	single	0.4701	isoform	novel_2405	PRKD3	8.4e-08	0.312322	0.91056	2	0	-	-	outside	NA	-	-	-	-	-
14:73815334_G	ieQTL-specific	single	0.1493	isoform	ENST00000357710.8	PSEN1	7.62e-06	2.28427	0.326885	1	0	-	-	outside	678888	-	-	-	-	-
1:54161424_T	Common	single	0.04478	isoform	ENST00000569869.1	RP5-1024G6.7	1.98e-05	0.577772	1.90684	18	15	-	-	outside	940762	-	-	-	-	intron_other_region/intron/CTCF_binding_site/enhancer
1:54161424_T	Common	single	0.04478	gene	-	RP5-1024G6.7	1.98e-05	0.577772	1.90684	1	0	-	-	outside	940762	-	-	-	-	intron_other_region/intron/CTCF_binding_site/enhancer
7:128172049_*	Common	single	0.0597	isoform	ENST00000223073.6	RBM28	2.5e-05	11.5626	0.317366	13	12	-	-	outside	171859	-	-	-	-	-
7:128172049_*	Common	single	0.0597	gene	-	RBM28	2.5e-05	11.5626	0.317366	13	12	-	-	outside	171866	-	-	-	-	-
6:32454309_T	ieQTL-specific	single	0.0597	isoform	NM_004640.6	DDX39B	6.71e-12	22.9271	1.57824	374	332	GTEx-eQTL	-	outside	-911834	-	-	-	-	H3K36me3
14:50391255_C	ieQTL-specific	single	0.1045	isoform	novel_2773	RP11-58E21.3	8.41e-09	1.27495	1.36504	6	4	-	-	outside	NA	-	-	-	-	intron_other_region/intron
10:124993119_T	ieQTL-specific	single	0.06716	isoform	ENST00000539214.5	OAT	1.03e-05	1.26414	1.08603	2	0	-	-	outside	-574143	-	-	-	-	intron_other_region/intron/CTCF_binding_site
20:22720384_A	ieQTL-specific	single	0.03731	isoform	NM_022482.4	GZF1	2.96e-05	0.548074	1.8642	1	0	-	-	outside	-641747	-	-	-	-	intron/CTCF_binding_site
20:38451364_A	ieQTL-specific	single	0.1194	isoform	ENST00000423536.5	RP4-564F22.2	5.34e-09	0.77321	1.68823	59	55	GTEx-eQTL	GTEx-sQTL	outside	-20298	-	-	-	-	H3K36me3
20:38451364_A	ieQTL-specific	single	0.1194	isoform	novel_4823	RP4-564F22.2	1.71e-25	2.90552	4.18662	57	55	GTEx-eQTL	GTEx-sQTL	outside	NA	-	-	-	-	H3K36me3
8:27647852_G	Common	single	0.1418	isoform	XM_006716284.2	CLU	2.4e-05	1.17678	1.95155	29	28	-	-	outside	-31135	-	-	-	-	intron
8:27647852_G	Common	single	0.1418	isoform	ENST00000316403.14	CLU	5.89e-05	7.65546	1.97407	29	28	-	-	outside	-32821	-	-	-	-	intron
8:27647852_G	Common	single	0.1418	gene	-	CLU	4.01e-05	9.82168	5.94893	29	28	-	-	outside	-31135	-	-	-	-	intron
19:17342919_*	Common	single	0.03731	isoform	NM_001308363.1	MAP1S	9.29e-06	0.620492	2.35928	2	0	-	-	outside	-377236	-	-	-	-	-
19:17342919_*	Common	single	0.03731	gene	-	MAP1S	1.73e-05	0.854072	4.44829	1	0	-	-	outside	-376322	-	-	-	-	-
11:82646754_G	ieQTL-specific	single	0.4552	isoform	novel_1526	RAB30	8.32e-05	0.580891	0.452407	18	17	-	-	outside	NA	-	-	-	-	intron_other_region/intron
7:66824628_A	Common	single	0.3358	isoform	NR_136637.1	LOC644794	2.56e-06	0.99135	0.477529	26	25	GTEx-eQTL	GTEx-sQTL	outside	-79491	-	-	-	-	intron_other_region/intron
7:66824628_A	Common	single	0.3358	gene	-	LOC644794	2.56e-06	0.99135	0.477529	26	25	GTEx-eQTL	GTEx-sQTL	outside	-79491	-	-	-	-	intron_other_region/intron
1:12871188_C	ieQTL-specific	single	0.0597	isoform	NR_002754.2	RNU5E-1	3.36e-07	0.47658	2.73897	8	0	-	-	outside	963035	-	-	-	-	-
5:69257549_A	ieQTL-specific	single	0.1194	isoform	novel_930	MRPS36	1.91e-08	-1.45894	-0.552419	28	26	-	-	outside	NA	-	-	-	-	intron/H3K36me3
1:245814992_A	Common	single	0.08955	isoform	novel_3115	SMYD3	1.51e-05	7.76641	7.01572	10	5	-	-	inside	NA	-	-	-	-	intron_other_region/intron/H3K36me3
1:245814992_A	Common	single	0.08955	gene	-	SMYD3	6.73e-06	10.4294	12.1132	9	5	-	-	inside	692350	-	-	-	-	intron_other_region/intron/H3K36me3
22:23789096_T	Gene eQTL-specific	single	0.06716	gene	-	IGLC2	6.14e-08	2784.57	7.17754	23	21	-	-	outside	888121	-	-	-	-	intron
18:10919991_C	ieQTL-specific	single	0.1343	isoform	novel_6098	PIEZO2	5.15e-09	0.956455	3.16707	4	1	-	-	inside	NA	-	-	-	-	intron_other_region/intron
5:96832278_A	Common	single	0.0597	isoform	NM_022350.3	ERAP2	4.78e-05	6.94441	1.13638	12	10	-	-	outside	-43661	-	-	-	-	intron_other_region/intron
5:96832278_A	Common	single	0.0597	gene	-	ERAP2	4.34e-05	68.1897	3.89923	12	10	-	-	outside	-43660	-	-	-	-	intron_other_region/intron
6:32720511_A	Common	single	0.1269	isoform	XM_011514562.2	HLA-DRB5	5.75e-12	3.14659	2.23797	217	143	-	-	outside	-190195	-	-	-	-	-
6:32720511_A	Common	single	0.1269	gene	-	HLA-DRB5	3.87e-12	233.12	4.75833	159	154	-	-	outside	-190195	-	-	-	-	-
19:56810016_G	Common	multiple	0.04478	isoform	XM_017026344.1	NLRP4	5.43e-06	0.522923	4.84188	6	0	-	-	outside	958001	-	-	-	-	intron_other_region/intron
19:56810016_G	Common	multiple	0.04478	isoform	NM_145007.3	NLRP11	7.55e-06	1.76468	3.86145	4	0	-	-	outside	-973254	-	-	-	-	intron_other_region/intron
19:56810016_G	Common	multiple	0.04478	gene	-	NLRP4	1.57e-05	5.27843	15.663	6	0	-	-	outside	973439	-	-	-	-	intron_other_region/intron
19:56810016_G	Common	multiple	0.04478	gene	-	NLRP11	7.21e-06	2.78371	8.26027	7	0	-	-	outside	-973216	-	-	-	-	intron_other_region/intron
4:83223098_A	ieQTL-specific	single	0.2836	isoform	ENST00000509973.5	PLAC8	6.04e-05	19.57	0.338986	41	40	-	-	outside	-108362	-	-	-	-	intron_other_region/intron
9:35829034_A	Common	single	0.3731	isoform	ENST00000431981.2	RP11-112J3.16	2.92e-05	-0.713875	-0.778489	20	18	GTEx-eQTL	GTEx-sQTL	outside	56724	-	-	-	-	exon/intron/promoter/UTR_5
9:35829034_A	Common	single	0.3731	gene	-	RP11-112J3.16	2.92e-05	-0.713875	-0.778489	1	0	GTEx-eQTL	GTEx-sQTL	outside	56872	-	-	-	-	exon/intron/promoter/UTR_5
4:74224057_T	ieQTL-specific	single	0.1119	isoform	XM_011531690.2	RASSF6	5.41e-06	2.73112	0.763096	18	16	-	-	outside	-612377	-	-	-	-	intron_other_region/intron/promoter_flanking_region
1:182936129_T	Common	single	0.03731	isoform	NM_001033044.3	GLUL	2.02e-06	227.687	1.1838	1	0	-	-	outside	-543923	-	-	-	-	intron_other_region/intron
1:182936129_T	Common	single	0.03731	gene	-	GLUL	2.32e-06	234.289	3.49383	1	0	-	-	outside	-543923	-	-	-	-	intron_other_region/intron
17:30230096_GAAGGAGGAA	Gene eQTL-specific	single	0.129	gene	-	CRLF3	5.11e-05	-0.706433	-1.31064	1	0	-	-	outside	594680	-	-	-	-	intron_other_region/intron/promoter_flanking_region
1:78014178_A	ieQTL-specific	single	0.3806	isoform	ENST00000334785.11	NEXN	6.92e-08	0.543694	0.992142	4	3	-	-	outside	125551	-	-	-	-	intron
6:32718907_A	Common	single	0.1269	isoform	XM_011514562.2	HLA-DRB5	5.75e-12	3.14659	2.23797	217	143	-	-	outside	-188591	-	-	-	-	exon/H3K36me3
6:32718907_A	Common	single	0.1269	gene	-	HLA-DRB5	3.87e-12	233.12	4.75833	159	154	-	-	outside	-188591	-	-	-	-	exon/H3K36me3
14:96339641_G	ieQTL-specific	single	0.1642	isoform	ENST00000555181.5	GSKIP	7.82e-07	3.63898	0.834245	39	32	GTEx-eQTL	-	outside	-23835	-	-	-	-	intron_other_region/intron/H3K36me3
14:96339641_G	ieQTL-specific	single	0.1642	isoform	ENST00000556095.5	GSKIP	2.36e-07	7.18911	0.712923	39	32	GTEx-eQTL	-	outside	-23915	-	-	-	-	intron_other_region/intron/H3K36me3
1:111253820_T	ieQTL-specific	single	0.04478	isoform	novel_2031	DENND2D	1.48e-05	7.56359	1.99831	3	0	-	-	outside	NA	-	-	-	-	-
9:62907545_C	Common	single	0.03731	isoform	novel_5257	RP11-111F5.4	1.55e-35	0.749274	13.3799	109	104	-	-	outside	NA	-	-	-	-	-
9:62907545_C	Common	single	0.03731	gene	-	RP11-111F5.4	1.55e-35	0.749274	13.3799	1	0	-	-	outside	NA	-	-	-	-	-
3:129490335_G	ieQTL-specific	single	0.4776	isoform	XR_924477.2	LOC105374105	5.41e-05	0.275084	0.520008	1	0	-	-	outside	603969	GWAS	3e-06	Diisocyanate-induced asthma	IFT122/MBD4/RHO	intron/CTCF_binding_site/H3K36me3
1:212275853_C	ieQTL-specific	single	0.06716	isoform	XR_922577.2	LOC105372906	3.63e-05	0.695591	1.19723	5	4	-	-	outside	156927	-	-	-	-	intron_other_region/intron
2:28451430_T	ieQTL-specific	single	0.4328	isoform	NM_007266.3	GPN1	6.3e-05	0.506166	0.254739	1	0	-	-	outside	822435	-	-	-	-	promoter_flanking_region
1:99773930_A	ieQTL-specific	single	0.1343	isoform	NM_001256386.1	LRRC39	6.31e-06	0.231278	1.36851	11	9	-	-	outside	404343	-	-	-	-	CTCF_binding_site/TF_binding_site
7:55770852_T	ieQTL-specific	single	0.4254	isoform	novel_6269	PSPH	4.83e-16	0.984989	0.859502	77	75	-	-	outside	NA	GWAS	9e-15	Plasma free amino acid levels	PSPHL	-
7:55770852_T	ieQTL-specific	single	0.4254	isoform	novel_6268	PSPH	2.26e-16	1.0696	0.948226	93	76	-	-	outside	NA	GWAS	9e-15	Plasma free amino acid levels	PSPHL	-
6:44756993_T	ieQTL-specific	single	0.2687	isoform	XM_017011371.1	SUPT3H	1.07e-07	0.396107	1.07346	1	0	-	-	outside	614781	-	-	-	-	intron
11:18044362_C	ieQTL-specific	single	0.4552	isoform	ENST00000536719.5	TSG101	3.19e-06	0.363057	0.395057	2	0	-	GTEx-sQTL	outside	482589	-	-	-	-	-
6:133142306_A	Common	single	0.05224	isoform	NM_052831.2	SLC18B1	5.54e-05	0.947082	0.862552	2	1	-	-	outside	-343698	-	-	-	-	-
6:133142306_A	Common	single	0.05224	gene	-	SLC18B1	5.54e-05	0.947082	0.862552	2	1	-	-	outside	-343674	-	-	-	-	-
10:8242965_C	ieQTL-specific	single	0.03731	isoform	ENST00000346208.4	GATA3	4.63e-05	0.456073	2.29182	1	0	-	-	outside	188156	-	-	-	-	promoter_flanking_region
15:23038683_C	ieQTL-specific	single	0.4478	isoform	ENST00000615383.4	TUBGCP5	2.68e-18	-1.83919	-0.730126	65	63	-	-	inside	990	-	-	-	-	intron_other_region/intron/promoter
10:95672685_CTTTTTTTTTTTTT	ieQTL-specific	single	0.1154	isoform	ENST00000495266.1	BLNK	5.97e-05	7.82797	0.544668	1	0	-	-	outside	598713	-	-	-	-	intron_other_region/intron
20:2299435_C	ieQTL-specific	single	0.03731	isoform	XM_006723564.3	ITPA	3.25e-05	1.99853	1.3898	70	69	-	-	outside	-909641	-	-	-	-	intron_other_region/intron
9:37634846_A	Common	single	0.03731	isoform	NM_003028.2	SHB	2.85e-05	0.585798	2.51416	3	1	-	-	outside	434367	-	-	-	-	intron_other_region/intron
9:37634846_A	Common	single	0.03731	gene	-	SHB	2.85e-05	0.585798	2.51416	3	1	-	-	outside	434367	-	-	-	-	intron_other_region/intron
13:49869924_C	ieQTL-specific	single	0.209	isoform	novel_2258	LOC105370203	5.6e-05	0.352591	0.643414	10	8	-	-	outside	NA	-	-	-	-	CTCF_binding_site
6:32975374_T	ieQTL-specific	single	0.4328	isoform	ENST00000374825.8	BRD2	1.13e-08	1.94234	0.622944	20	19	-	-	inside	6715	-	-	-	-	intron_other_region/intron/promoter/H3K36me3
9:77433462_T	ieQTL-specific	single	0.07463	isoform	NM_001097633.1	GCNT1	1.5e-05	1.87851	1.18294	9	7	-	-	outside	974311	-	-	-	-	intron_other_region/intron/CTCF_binding_site/promoter_flanking_region
10:124461579_G	ieQTL-specific	single	0.1194	isoform	novel_5576	LOC105378536	4.68e-05	0.470478	2.22975	11	10	-	-	outside	NA	-	-	-	-	promoter/H3K36me3
4:153399896_*	ieQTL-specific	single	0.1418	isoform	XM_005263275.2	MND1	2.4e-15	1.49894	2.25404	5	1	-	-	inside	55207	-	-	-	-	intron
17:37489236_A	ieQTL-specific	single	0.07463	isoform	ENST00000617516.4	DUSP14	3.7e-05	-4.47093	-0.481885	52	51	GTEx-eQTL	GTEx-sQTL	inside	-594	GWAS	2e-19	White blood cell count	NR	intron/promoter
11:8337948_T	ieQTL-specific	single	0.05224	isoform	ENST00000309377.8	AKIP1	1.21e-05	1.37038	0.821574	2	0	-	-	outside	-573191	-	-	-	-	intron_other_region/intron/CTCF_binding_site
13:31597080_T	ieQTL-specific	multiple	0.03731	isoform	ENST00000490410.1	FRY	4.55e-05	0.780162	1.93109	1	0	-	-	outside	-353078	-	-	-	-	-
13:31597080_T	ieQTL-specific	multiple	0.03731	isoform	XR_001749725.1	N4BP2L1	2.53e-05	0.612764	3.40424	2	0	-	-	outside	832566	-	-	-	-	-
2:8574859_T	ieQTL-specific	single	0.3284	isoform	novel_5770	AC011747.4	9.5e-08	0.187095	1.71647	5	2	-	-	inside	NA	-	-	-	-	intron_other_region/intron
8:100238623_G	ieQTL-specific	single	0.1119	isoform	NM_015435.4	RNF19A	3.19e-05	2.83627	1.23209	18	15	-	-	outside	64636	-	-	-	-	intron_other_region/intron/promoter_flanking_region/H3K36me3
19:57801329_ATT	ieQTL-specific	single	0.03788	isoform	NM_021089.2	ZNF8	4.58e-05	0.480974	1.57696	3	0	-	-	outside	-477622	-	-	-	-	intron
16:11925762_C	ieQTL-specific	single	0.0597	isoform	novel_3090	RP11-166B2.1	1.43e-05	0.674146	2.37376	2	0	-	-	outside	NA	-	-	-	-	-
19:14694907_T	ieQTL-specific	single	0.1642	isoform	ENST00000292530.10	ZNF333	1.46e-05	0.294648	0.825343	31	30	GTEx-eQTL	-	inside	4807	-	-	-	-	intron/H3K36me3
17:75589373_*	Common	single	0.05224	isoform	NR_004395.1	SNORD1A	2.34e-05	0.449801	2.84684	2	1	-	-	outside	-972259	-	-	-	-	exon/exon_and_intron/intron/CTCF_binding_site/promoter/UTR_5
17:75589373_*	Common	single	0.05224	gene	-	SNORD1A	2.34e-05	0.449801	2.84684	2	1	-	-	outside	-972259	-	-	-	-	exon/exon_and_intron/intron/CTCF_binding_site/promoter/UTR_5
2:89089701_C	Gene eQTL-specific	single	0.1154	gene	-	IGKJ5	2.56e-05	4.59438	4.00906	2	0	-	-	outside	-229096	-	-	-	-	-
21:14527043_A	Common	single	0.2985	isoform	NM_022136.4	SAMSN1	1.84e-05	68.9878	0.432428	6	5	-	-	inside	19317	-	-	-	-	intron_other_region/intron
21:14527043_A	Common	single	0.2985	gene	-	SAMSN1	1.62e-05	82.3749	2.17601	6	5	-	-	inside	131778	-	-	-	-	intron_other_region/intron
4:67730445_C	ieQTL-specific	single	0.2836	isoform	novel_1361	RP11-453E17.1	7.86e-07	2.11369	0.677463	68	64	GTEx-eQTL	GTEx-sQTL	inside	NA	-	-	-	-	intron/H3K36me3
7:6840013_T	Common	single	0.04478	isoform	NM_139179.3	DAGLB	3.72e-05	1.10945	1.25078	2	1	-	-	outside	-392001	-	-	-	-	-
7:6840013_T	Common	single	0.04478	gene	-	DAGLB	3.72e-05	1.10945	1.25078	2	1	-	-	outside	-355823	-	-	-	-	-
10:90087540_A	Common	single	0.07031	isoform	novel_5161	LOC105378425	1.95e-06	0.428759	2.87758	3	1	-	-	outside	NA	-	-	-	-	CTCF_binding_site
10:90087540_A	Common	single	0.07031	gene	-	LOC105378425	1.95e-06	0.428759	2.87758	3	1	-	-	outside	NA	-	-	-	-	CTCF_binding_site
4:38771488_A	ieQTL-specific	single	0.3582	isoform	ENST00000613579.4	TLR10	6.57e-12	-13.0487	-0.553519	13	12	GTEx-eQTL	GTEx-sQTL	outside	11502	-	-	-	-	enhancer/H3K36me3
5:96830144_A	Common	single	0.0597	isoform	NM_022350.3	ERAP2	4.78e-05	6.94441	1.13638	12	10	-	-	outside	-45795	-	-	-	-	intron_other_region/intron
5:96830144_A	Common	single	0.0597	gene	-	ERAP2	4.34e-05	68.1897	3.89923	12	10	-	-	outside	-45794	-	-	-	-	intron_other_region/intron
12:124438784_*	ieQTL-specific	single	0.04762	isoform	NM_001271867.1	GTF2H3	1.01e-05	0.797139	1.15527	3	0	-	-	outside	805046	-	-	-	-	intron_other_region/intron/promoter_flanking_region
9:39348055_G	ieQTL-specific	single	0.06452	isoform	XM_011517836.2	ANKRD18A	8.27e-06	0.460925	2.61889	3	0	-	-	outside	-727468	-	-	-	-	-
7:116472396_T	Common	single	0.209	isoform	ENST00000222693.4	CAV2	4.57e-13	1.33364	2.0176	104	103	-	-	inside	-26993	-	-	-	-	intron_other_region/intron
7:116472396_T	Common	single	0.209	gene	-	CAV2	8.74e-15	1.51714	4.05652	104	103	-	-	inside	185017	-	-	-	-	intron_other_region/intron
7:66878929_T	Common	single	0.3358	isoform	NR_136637.1	LOC644794	2.56e-06	0.99135	0.477529	26	25	GTEx-eQTL	GTEx-sQTL	outside	-25190	-	-	-	-	intron
7:66878929_T	Common	single	0.3358	gene	-	LOC644794	2.56e-06	0.99135	0.477529	26	25	GTEx-eQTL	GTEx-sQTL	outside	-25190	-	-	-	-	intron
5:127953207_G	ieQTL-specific	single	0.2836	isoform	novel_5688	CTC-228N24.3	3.62e-07	1.03568	0.726286	8	7	-	-	inside	NA	-	-	-	-	intron_other_region/intron/H3K36me3
22:32258584_C	Common	single	0.09701	isoform	NR_126507.1	C22orf24	5.05e-05	0.291698	1.25192	1	0	-	-	outside	-313222	-	-	-	-	intron_other_region/intron
22:32258584_C	Common	single	0.09701	gene	-	C22orf24	5.05e-05	0.291698	1.25192	1	0	-	-	outside	-313066	-	-	-	-	intron_other_region/intron
1:244985137_A	ieQTL-specific	single	0.306	isoform	ENST00000366523.5	EFCAB2	2.14e-09	0.853122	0.668591	98	97	GTEx-eQTL	-	inside	15269	-	-	-	-	intron
11:94597373_A	Common	single	0.1567	isoform	novel_6160	PIWIL4	1.66e-05	0.263199	2.17519	4	3	-	-	inside	NA	-	-	-	-	intron_other_region/intron
11:94597373_A	Common	single	0.1567	gene	-	PIWIL4	1.66e-05	0.263199	2.17519	4	3	-	-	inside	NA	-	-	-	-	intron_other_region/intron
8:65710994_T	Common	single	0.07463	isoform	XM_011517616.2	TRIM55	3.77e-07	0.300646	4.62532	2	0	-	-	outside	-402292	-	-	-	-	intron/ABC_enhancer
8:65710994_T	Common	single	0.07463	gene	-	TRIM55	3.77e-07	0.300646	4.62532	2	0	-	-	outside	-401672	-	-	-	-	intron/ABC_enhancer
7:155305145_CAA	Common	single	0.2045	isoform	ENST00000609974.1	AC144652.1	7.22e-12	2.09523	0.82522	1	0	-	-	outside	-7604	-	-	-	-	intron
7:155305145_CAA	Common	single	0.2045	gene	-	AC144652.1	7.22e-12	2.09523	0.82522	1	0	-	-	outside	-7604	-	-	-	-	intron
7:55821641_G	ieQTL-specific	single	0.4851	isoform	novel_6268	PSPH	3.34e-07	-0.747282	-0.662484	93	1	GTEx-eQTL	GTEx-sQTL	outside	NA	-	-	-	-	intron_other_region/intron
17:39490104_T	Common	single	0.05224	isoform	XM_011525326.2	PIP4K2B	2.48e-05	0.816579	1.2759	3	1	-	-	outside	-690139	-	-	-	-	intron
17:39490104_T	Common	single	0.05224	gene	-	PIP4K2B	3.31e-05	1.18817	1.89804	3	1	-	-	outside	-690139	-	-	-	-	intron
6:32284166_A	Common	single	0.1269	isoform	XM_011514562.2	HLA-DRB5	5.75e-12	3.14659	2.23797	217	143	-	-	outside	246150	-	-	-	-	intron
6:32284166_A	Common	single	0.1269	gene	-	HLA-DRB5	3.87e-12	233.12	4.75833	159	154	-	-	outside	246150	-	-	-	-	intron
1:27013651_C	Common	single	0.04545	isoform	ENST00000602843.1	RP3-426I6.6	6.01e-05	1.9048	1.25729	2	0	-	-	outside	-806331	-	-	-	-	promoter
1:27013651_C	Common	single	0.04545	gene	-	RP3-426I6.6	6.01e-05	1.9048	1.25729	1	0	-	-	outside	-806331	-	-	-	-	promoter
17:83018469_A	Common	single	0.2388	isoform	novel_6518	B3GNTL1	1.87e-13	0.465653	2.01581	6	2	-	-	inside	NA	-	-	-	-	intron_other_region/intron
17:83018469_A	Common	single	0.2388	gene	-	B3GNTL1	9.96e-11	1.52149	6.11042	3	2	-	-	inside	33376	-	-	-	-	intron_other_region/intron
15:40533896_T	ieQTL-specific	single	0.1194	isoform	NM_052849.3	C15orf57	7.29e-36	51.005	4.28325	85	82	-	GTEx-sQTL	inside	31161	-	-	-	-	intron_other_region/intron/H3K36me3
12:20956501_A	Common	single	0.1567	isoform	NM_024854.3	PYROXD1	4.16e-05	1.42228	0.526575	7	5	-	-	outside	-481102	-	-	-	-	intron
12:20956501_A	Common	single	0.1567	gene	-	PYROXD1	4.89e-06	1.75998	1.56165	7	5	-	-	outside	-481102	-	-	-	-	intron
19:52621354_A	Common	single	0.03731	isoform	NM_003830.3	SIGLEC5	5.62e-06	1.30191	3.40813	3	2	-	-	outside	-990880	-	-	-	-	intron_other_region/intron/enhancer/H3K36me3
19:52621354_A	Common	single	0.03731	gene	-	SIGLEC5	5.62e-06	1.30191	3.40813	3	2	-	-	outside	-975809	-	-	-	-	intron_other_region/intron/enhancer/H3K36me3
17:41223682_CTATCTAT	ieQTL-specific	single	0.08462	isoform	ENST00000646242.1	SMARCE1	4.49e-05	2.05865	0.506433	2	1	-	-	outside	-575827	-	-	-	-	-
2:39755424_T	ieQTL-specific	single	0.03731	isoform	NM_001321475.1	THUMPD2	1.26e-05	0.447615	1.34017	2	1	-	-	inside	23852	-	-	-	-	intron_other_region/intron/H3K36me3
8:85271441_C	ieQTL-specific	single	0.4179	isoform	NM_001099671.2	C8orf59	2.3e-28	-21.0296	-0.84132	22	21	GTEx-eQTL	GTEx-sQTL	outside	-51019	-	-	-	-	intron/H3K36me3
9:14855584_C	ieQTL-specific	single	0.09701	isoform	XR_001746284.1	ZDHHC21	3.62e-05	0.492641	0.786966	8	7	-	-	outside	-178070	-	-	-	-	intron_other_region/intron
12:121168280_CTTTTCTT	ieQTL-specific	single	0.04478	isoform	XR_001748935.1	RNF10	6.38e-06	1.37073	1.15869	87	20	-	-	outside	633972	-	-	-	-	intron_other_region/intron
12:106506027_G	ieQTL-specific	single	0.03731	isoform	XM_017019128.1	TCP11L2	1.73e-05	0.355815	2.82393	28	27	-	-	outside	202776	-	-	-	-	intron_other_region/intron/enhancer
2:189175709_C	ieQTL-specific	single	0.3284	isoform	novel_781	ORMDL1	3.7e-05	1.05629	0.550153	2	0	-	-	outside	NA	-	-	-	-	intron_other_region/intron/promoter
5:73982183_T	ieQTL-specific	single	0.1343	isoform	NM_001281302.1	GFM2	2.91e-05	2.80541	0.310127	7	6	-	-	outside	785188	-	-	-	-	intron/ABC_enhancer
19:12093818_*	Common	single	0.09701	isoform	NM_144976.3	ZNF564	2.3e-05	0.286297	1.11835	4	1	-	-	outside	457724	-	-	-	-	intron_other_region/intron/promoter/H3K36me3
19:12093818_*	Common	single	0.09701	gene	-	ZNF564	2.3e-05	0.286297	1.11835	4	1	-	-	outside	457724	-	-	-	-	intron_other_region/intron/promoter/H3K36me3
9:97732529_T	ieQTL-specific	single	0.05224	isoform	ENST00000462523.5	XPA	5.85e-05	1.45288	1.62333	35	34	-	-	outside	-35236	-	-	-	-	-
1:10725353_C	ieQTL-specific	single	0.04478	isoform	XM_017002843.1	FBXO44	4.56e-05	0.30762	3.27255	1	0	-	-	outside	-929530	-	-	-	-	intron_other_region/intron/promoter_flanking_region
6:79011692_A	ieQTL-specific	single	0.1045	isoform	XM_017010264.1	IRAK1BP1	1.3e-08	1.19671	1.15068	64	62	GTEx-eQTL	-	outside	143771	-	-	-	-	intron_other_region/intron/H3K36me3
8:102223690_T	ieQTL-specific	single	0.04478	isoform	novel_6251	RRM2B	4.89e-10	1.03703	2.65906	65	63	-	-	inside	NA	-	-	-	-	intron_other_region/intron
17:55105838_A	Gene eQTL-specific	single	0.03731	gene	-	PCTP	1.38e-06	7.90554	5.3452	36	34	GTEx-eQTL	GTEx-sQTL	outside	-645140	-	-	-	-	intron/H3K36me3
1:32705995_A	Common	single	0.03731	isoform	ENST00000373625.7	KPNA6	3.8e-05	2.81491	0.688916	62	61	-	-	outside	597958	-	-	-	-	promoter_flanking_region
1:32705995_A	Common	single	0.03731	gene	-	KPNA6	3.8e-05	2.81491	0.688916	62	61	-	-	outside	597958	-	-	-	-	promoter_flanking_region
1:151910797_A	ieQTL-specific	single	0.07463	isoform	novel_844	CDC42SE1	5.88e-05	2.0091	1.38655	27	26	-	-	outside	NA	-	-	-	-	-
1:108256612_CCTTCCTT	ieQTL-specific	single	0.07258	isoform	NM_001048210.2	CLCC1	2.08e-06	2.71168	0.472254	2	1	-	-	outside	706887	-	-	-	-	-
2:64856293_G	Common	single	0.0303	isoform	ENST00000439964.1	AC007365.3	1.63e-08	0.88649	2.46933	1	0	-	-	outside	211682	-	-	-	-	intron_other_region/intron
2:64856293_G	Common	single	0.0303	gene	-	AC007365.3	1.63e-08	0.88649	2.46933	1	0	-	-	outside	211682	-	-	-	-	intron_other_region/intron
1:47077364_G	ieQTL-specific	single	0.04478	isoform	XM_017002127.1	STIL	4.15e-05	0.614082	1.16524	5	4	-	-	outside	236783	-	-	-	-	intron
16:17043557_*	ieQTL-specific	single	0.0597	isoform	XM_017022838.1	NPIPA7	3.28e-08	1.22987	5.69383	7	2	-	-	outside	664781	-	-	-	-	open_chromatin_region
10:79805564_T	Gene eQTL-specific	single	0.2612	gene	-	RP11-773D16.1	1.08e-05	1.20373	1.99955	1	0	-	-	inside	21030	-	-	-	-	intron_other_region/intron
14:70910180_*	Gene eQTL-specific	single	0.03125	gene	-	SLC8A3	1.3e-05	1.4307	5.37857	2	0	-	-	outside	-720554	-	-	-	-	intron/promoter
6:87010188_T	ieQTL-specific	single	0.03279	isoform	novel_340	ORC3	1.18e-07	8.35551	0.983464	2	0	-	-	outside	NA	-	-	-	-	intron
6:87010188_T	ieQTL-specific	single	0.03279	isoform	ENST00000468486.2	ORC3	3.69e-14	17.0834	1.18175	2	0	-	-	outside	-579941	-	-	-	-	intron
8:69763620_*	Common	single	0.1154	isoform	novel_5632	LOC101926892	5.12e-05	0.256622	3.29002	5	3	-	-	outside	NA	-	-	-	-	intron_other_region/intron
8:69763620_*	Common	single	0.1154	gene	-	LOC101926892	5.12e-05	0.256622	3.29002	5	3	-	-	outside	NA	-	-	-	-	intron_other_region/intron
2:42341041_A	ieQTL-specific	single	0.306	isoform	NM_001319038.1	COX7A2L	8.77e-22	11.8827	1.14554	27	21	-	GTEx-sQTL	inside	20202	-	-	-	-	intron_other_region/intron/promoter_flanking_region/H3K36me3
7:30660356_G	ieQTL-specific	single	0.403	isoform	ENST00000580440.5	AC005154.6	3.58e-10	-1.59469	-0.377621	1	0	GTEx-eQTL	GTEx-sQTL	outside	-65596	-	-	-	-	intron_other_region/intron
4:39486320_A	ieQTL-specific	single	0.2537	isoform	ENST00000508595.6	RPL9	9.5e-10	9.63213	0.371897	7	5	-	-	outside	-27400	-	-	-	-	-
7:100673000_C	ieQTL-specific	single	0.1119	isoform	ENST00000473098.5	MUC12	1.12e-06	1.14021	1.18895	4	1	-	-	outside	-343877	-	-	-	-	promoter
11:12183034_C	ieQTL-specific	single	0.03731	isoform	ENST00000532166.5	MICAL2	1.86e-05	0.759614	2.55762	7	5	GTEx-eQTL	-	inside	-12910	-	-	-	-	intron/promoter_flanking_region
1:150729968_AGAGGGG	Common	single	0.09231	isoform	NR_131972.1	GBAT2	3.63e-05	11.695	0.591852	1	0	-	-	outside	-617041	-	-	-	-	-
1:150729968_AGAGGGG	Common	single	0.09231	gene	-	GBAT2	3.63e-05	11.695	0.591852	1	0	-	-	outside	-617041	-	-	-	-	-
13:25328414_*	Common	single	0.0303	isoform	XR_941755.1	LOC105370117	1.21e-09	0.632816	5.75287	1	0	-	-	outside	815588	-	-	-	-	intron
13:25328414_*	Common	single	0.0303	gene	-	LOC105370117	1.21e-09	0.632816	5.75287	1	0	-	-	outside	825260	-	-	-	-	intron
13:80356043_G	ieQTL-specific	single	0.3358	isoform	NM_019080.2	NDFIP2	5.03e-05	0.268916	0.499843	1	0	-	-	outside	874920	-	-	-	-	CTCF_binding_site
17:60079066_A	Gene eQTL-specific	single	0.07463	gene	-	HEATR6	3.54e-07	5.0097	5.07055	14	13	GTEx-eQTL	-	outside	-135	-	-	-	-	promoter
6:26947258_*	Common	single	0.05469	isoform	NM_005322.2	HIST1H1B	1.58e-05	1.9165	1.27005	1	0	-	-	outside	920323	-	-	-	-	intron_other_region/intron
6:26947258_*	Common	single	0.05469	gene	-	HIST1H1B	1.58e-05	1.9165	1.27005	1	0	-	-	outside	920323	-	-	-	-	intron_other_region/intron
4:107714970_C	ieQTL-specific	single	0.4328	isoform	XM_011532401.1	PAPSS1	3.82e-06	0.670217	0.479755	23	22	-	-	inside	5243	-	-	-	-	intron_other_region/intron
7:76603033_TA	ieQTL-specific	single	0.03125	isoform	NM_012230.3	POMZP3	1.3e-05	0.648192	1.48668	14	13	-	-	outside	24270	-	-	-	-	intron
20:16874201_G	ieQTL-specific	single	0.08955	isoform	novel_4829	LOC613266	1.47e-05	0.386611	2.88516	3	0	-	-	outside	NA	-	-	-	-	-
19:58488249_GTGGCACTGTGAGGACAGGGCTTCACCTGCCTTGCTCGTGGCCACACACCCTGTTCATGGCACTGTGAGGGCAGGGCTTCACCTGCCTTGCTCGTGGCCACACACCT	ieQTL-specific	single	0.04615	isoform	XR_936126.2	LOC105372480	2.27e-05	0.82712	0.907925	2	0	-	-	outside	-160972	-	-	-	-	intron_other_region/intron/CTCF_binding_site/promoter_flanking_region
4:107118872_T	Gene eQTL-specific	single	0.03731	gene	-	SGMS2	3.95e-06	1.10359	4.99361	3	0	-	-	outside	-704772	-	-	-	-	intron_other_region/intron
11:125896149_C	ieQTL-specific	single	0.3284	isoform	NM_001271985.1	PUS3	5.37e-12	2.79449	0.317159	2	0	-	-	inside	7072	-	-	-	-	exon/exon_and_intron/intron_other_region/intron/H3K36me3
11:125896149_C	ieQTL-specific	single	0.3284	isoform	novel_4480	PUS3	1.24e-07	0.603547	0.585968	2	0	-	-	inside	NA	-	-	-	-	exon/exon_and_intron/intron_other_region/intron/H3K36me3
12:14794624_T	Common	single	0.04478	isoform	ENST00000544848.2	H2AFJ	4.16e-05	2.37832	0.668256	5	3	-	-	outside	20242	-	-	-	-	exon/exon_and_intron/intron_other_region/intron/H3K36me3
12:14794624_T	Common	single	0.04478	gene	-	H2AFJ	4.16e-05	2.37832	0.668256	5	3	-	-	outside	20289	-	-	-	-	exon/exon_and_intron/intron_other_region/intron/H3K36me3
7:74180448_T	ieQTL-specific	single	0.03731	isoform	novel_2180	GTF2IP4	4.69e-05	1.60031	1.99292	3	2	-	-	outside	NA	-	-	-	-	intron
2:134065470_C	ieQTL-specific	single	0.1567	isoform	XR_001738674.1	RAB3GAP1	4.42e-06	0.747163	0.912287	12	11	-	-	outside	-986794	-	-	-	-	-
17:15543697_A	ieQTL-specific	single	0.3507	isoform	novel_6496	TVP23C	4.72e-09	0.503443	1.28429	18	16	-	GTEx-sQTL	inside	NA	-	-	-	-	intron_other_region/intron/H3K36me3
1:245014074_ATTTT	ieQTL-specific	single	0.306	isoform	ENST00000366523.5	EFCAB2	2.14e-09	0.853122	0.668591	98	97	-	-	inside	44206	-	-	-	-	intron
1:228389730_*	ieQTL-specific	single	0.03788	isoform	NM_001024227.1	ARF1	3.74e-06	6.3226	0.777879	1	0	-	-	outside	306581	-	-	-	-	-
11:102365004_C	Common	single	0.0597	isoform	ENST00000260228.2	MMP20	4.5e-08	0.416802	4.12675	2	1	-	-	outside	260328	-	-	-	-	intron/H3K36me3
11:102365004_C	Common	single	0.0597	gene	-	MMP20	4.5e-08	0.416802	4.12675	2	1	-	-	outside	260328	-	-	-	-	intron/H3K36me3
10:34342311_G	ieQTL-specific	single	0.4701	isoform	XM_011519369.2	CCNY	6.68e-05	-0.244784	-0.425712	9	7	-	-	outside	-994208	-	-	-	-	intron_other_region/intron
7:140036822_T	ieQTL-specific	single	0.4925	isoform	XM_011516491.2	PARP12	2.15e-09	0.781403	0.926931	12	11	-	-	inside	26894	-	-	-	-	intron_other_region/intron/promoter_flanking_region/H3K36me3
7:100216049_C	Gene eQTL-specific	single	0.4179	gene	-	GATS	1.57e-08	-0.579371	-2.56359	52	51	-	GTEx-sQTL	inside	56225	-	-	-	-	intron_other_region/intron/CTCF_binding_site
12:21471374_T	ieQTL-specific	single	0.3284	isoform	XM_006719153.3	PYROXD1	6.83e-10	0.502008	1.29383	29	27	-	-	outside	33745	-	-	-	-	intron_other_region/intron/H3K36me3
1:243907193_CTTTTCTTTCTTTCT	ieQTL-specific	single	0.1061	isoform	novel_2666	SDCCAG8	4.95e-05	0.432927	0.680703	1	0	-	-	outside	NA	-	-	-	-	-
9:95759809_C	ieQTL-specific	single	0.04478	isoform	novel_3769	LINC00476	8.06e-06	0.585645	2.59135	15	12	-	-	inside	NA	-	-	-	-	exon
22:42905894_A	ieQTL-specific	single	0.3433	isoform	XM_005261525.3	ARFGAP3	5.43e-24	5.38569	1.15005	12	9	GTEx-eQTL	GTEx-sQTL	outside	-48602	-	-	-	-	intron_other_region/intron
1:151926408_C	ieQTL-specific	single	0.07463	isoform	novel_844	CDC42SE1	5.88e-05	2.0091	1.38655	27	26	-	-	outside	NA	-	-	-	-	promoter_flanking_region
3:134682358_G	ieQTL-specific	single	0.2239	isoform	ENST00000620660.4	RYK	3.85e-05	1.2756	0.323182	6	5	-	-	outside	-431614	-	-	-	-	intron
6:30512571_C	Common	single	0.306	isoform	ENST00000481741.5	PRR3	6.47e-06	0.327735	0.600248	25	24	GTEx-eQTL	-	outside	-44742	-	-	-	-	-
6:30512571_C	Common	single	0.306	gene	-	PRR3	4.46e-14	1.28254	2.08882	25	24	GTEx-eQTL	-	outside	-44137	-	-	-	-	-
2:195704149_T	Common	single	0.1343	isoform	ENST00000430904.1	AC020571.3	2.81e-06	0.262975	2.0871	3	2	-	-	outside	-555874	-	-	-	-	intron
2:195704149_T	Common	single	0.1343	gene	-	AC020571.3	2.81e-06	0.262975	2.0871	1	0	-	-	outside	-555874	-	-	-	-	intron
3:41721359_*	Common	single	0.08065	isoform	ENST00000420927.5	ULK4	5.76e-05	0.714095	1.26165	1	0	-	-	inside	240635	-	-	-	-	intron_other_region/intron
3:41721359_*	Common	single	0.08065	gene	-	ULK4	2.06e-08	4.16135	6.28602	1	0	-	-	inside	241661	-	-	-	-	intron_other_region/intron
7:155294956_T	ieQTL-specific	single	0.0597	isoform	ENST00000457196.5	PAXIP1	3.01e-05	0.442045	1.6372	5	3	-	-	outside	-291872	GWAS	1e-08	Neuroticism	-	intron_other_region/intron
14:28306691_*	Common	single	0.08209	isoform	NM_005249.4	FOXG1	3.08e-07	2.99001	3.85808	6	0	-	-	outside	-460380	-	-	-	-	-
14:28306691_*	Common	single	0.08209	gene	-	FOXG1	3.08e-07	2.99001	3.85808	6	0	-	-	outside	-453638	-	-	-	-	-
19:47394665_C	Common	single	0.09701	isoform	ENST00000594701.1	PPP5D1	2.15e-05	0.559913	0.994517	1	0	-	-	outside	-793740	-	-	-	-	-
19:47394665_C	Common	single	0.09701	gene	-	PPP5D1	2.15e-05	0.559913	0.994517	1	0	-	-	outside	-793465	-	-	-	-	-
8:85607145_T	ieQTL-specific	single	0.04478	isoform	XM_005250761.3	WWP1	5.54e-05	0.318929	1.21266	11	9	-	-	outside	-735575	-	-	-	-	-
9:134760392_*	Common	single	0.04762	isoform	XM_005272163.1	WDR5	2.88e-05	1.66403	0.820528	1	0	-	-	outside	624714	-	-	-	-	intron
9:134760392_*	Common	single	0.04762	gene	-	WDR5	2.88e-05	1.66403	0.820528	1	0	-	-	outside	625028	-	-	-	-	intron
11:43846493_G	Common	single	0.1791	isoform	ENST00000525736.1	HSD17B12	1.58e-07	-1.17222	-0.60083	54	53	GTEx-eQTL	GTEx-sQTL	inside	-5553	-	-	-	-	intron_other_region/intron
11:43846493_G	Common	single	0.1791	isoform	XM_011520156.1	HSD17B12	2.81e-07	-1.4357	-0.583857	54	53	GTEx-eQTL	GTEx-sQTL	inside	165699	-	-	-	-	intron_other_region/intron
11:43846493_G	Common	single	0.1791	isoform	ENST00000278353.9	HSD17B12	2.84e-19	-21.5622	-0.636634	55	53	GTEx-eQTL	GTEx-sQTL	inside	165936	-	-	-	-	intron_other_region/intron
11:43846493_G	Common	single	0.1791	gene	-	HSD17B12	3.23e-19	-24.1701	-1.89421	55	53	GTEx-eQTL	GTEx-sQTL	inside	165936	-	-	-	-	intron_other_region/intron
8:38988119_A	ieQTL-specific	single	0.3134	isoform	ENST00000522434.5	TM2D2	3.8e-08	-2.03488	-0.269878	23	22	-	GTEx-sQTL	outside	8390	-	-	-	-	exon/UTR_3/H3K36me3
13:42956111_C	ieQTL-specific	single	0.04478	isoform	ENST00000470137.5	CCDC122	4.16e-05	0.305842	2.5069	3	2	-	-	outside	918815	-	-	-	-	intron_other_region/intron/H3K36me3
12:38331115_G	Common	single	0.5	isoform	ENST00000308742.8	ALG10B	7.19e-07	-0.600232	-0.421511	19	18	-	-	outside	14538	-	-	-	-	-
12:38331115_G	Common	single	0.5	gene	-	ALG10B	1.28e-07	-0.997202	-1.28505	19	18	-	-	outside	14538	-	-	-	-	-
11:59796815_A	Common	single	0.08209	isoform	ENST00000300151.4	MRPL16	2.66e-05	18.6148	0.375003	49	48	-	-	outside	14057	-	-	-	-	intron
11:59796815_A	Common	single	0.08209	gene	-	MRPL16	3.8e-05	18.6393	0.731211	49	48	-	-	outside	14057	-	-	-	-	intron
17:45522217_A	ieQTL-specific	single	0.03731	isoform	ENST00000591365.1	CTD-2020K17.1	3.38e-05	1.06624	1.82889	2	0	-	-	outside	-299995	-	-	-	-	intron
19:35767941_C	ieQTL-specific	single	0.03731	isoform	novel_3460	IGFLR1	6.61e-08	4.02505	1.44371	2	1	-	-	outside	NA	-	-	-	-	exon/promoter_flanking_region/UTR_3
21:34511030_T	ieQTL-specific	single	0.05224	isoform	XM_017028398.1	SMIM11A	6.84e-06	0.753134	1.04024	1	0	-	-	outside	135540	-	-	-	-	exon/exon_and_intron/intron_other_region/intron/CTCF_binding_site/promoter
10:101676969_A	ieQTL-specific	single	0.04478	isoform	novel_1589	RP11-18I14.10	1.54e-05	1.93037	1.07542	1	0	-	-	outside	NA	-	-	-	-	intron_other_region/intron/H3K36me3
6:32132791_T	Common	single	0.1269	isoform	XM_011514562.2	HLA-DRB5	5.75e-12	3.14659	2.23797	217	143	-	-	outside	397525	-	-	-	-	-
6:32132791_T	Common	single	0.1269	gene	-	HLA-DRB5	3.87e-12	233.12	4.75833	159	154	-	-	outside	397525	-	-	-	-	-
14:24971423_C	Common	single	0.05224	isoform	NM_001198568.1	ADCY4	2.83e-09	0.368614	4.28621	2	0	-	-	outside	-636352	-	-	-	-	intron_other_region/intron
14:24971423_C	Common	single	0.05224	gene	-	ADCY4	2.83e-09	0.368614	4.28621	2	0	-	-	outside	-636330	-	-	-	-	intron_other_region/intron
16:22709346_CT	Common	single	0.06818	isoform	ENST00000625159.1	CTD-2270L9.3	5.19e-06	0.483525	3.04104	4	0	-	-	outside	-703033	-	-	-	-	-
16:22709346_CT	Common	single	0.06818	gene	-	CTD-2270L9.3	5.19e-06	0.483525	3.04104	1	0	-	-	outside	-703033	-	-	-	-	-
1:19032031_G	ieQTL-specific	single	0.06716	isoform	NM_001271427.1	EMC1	1.16e-06	2.19319	0.586414	21	20	-	-	outside	219528	-	-	-	-	intron_other_region/intron
6:27607129_A	ieQTL-specific	single	0.08955	isoform	novel_5979	HIST1H4K	2.46e-07	1.35556	3.2664	9	6	-	-	outside	NA	-	-	-	-	-
7:55226178_A	Common	single	0.1418	isoform	novel_4656	LOC100996654	4.09e-06	0.307944	2.38716	21	18	-	-	outside	NA	-	-	-	-	-
7:55226178_A	Common	single	0.1418	gene	-	LOC100996654	4.09e-06	0.307944	2.38716	21	18	-	-	outside	NA	-	-	-	-	-
7:7753005_G	ieQTL-specific	single	0.1567	isoform	XM_011515356.2	ICA1	2.04e-05	1.05647	0.629975	12	11	-	-	outside	423410	-	-	-	-	intron
10:13457395_T	ieQTL-specific	single	0.3358	isoform	novel_677	OPTN	1.21e-07	1.20838	0.408652	32	31	-	-	outside	NA	-	-	-	-	intron_other_region/intron
1:35274300_G	ieQTL-specific	single	0.3582	isoform	XR_001737972.1	LOC105378647	7.52e-05	0.338301	0.801661	30	14	-	-	outside	749029	-	-	-	-	intron
6:82782534_A	ieQTL-specific	single	0.07463	isoform	NM_033411.4	RWDD2A	2.57e-05	3.01746	0.493452	10	1	-	-	outside	-410778	-	-	-	-	-
9:104166659_A	ieQTL-specific	single	0.1119	isoform	NM_001042551.1	SMC2	1.46e-08	13.4769	0.818467	73	70	GTEx-eQTL	GTEx-sQTL	outside	72400	-	-	-	-	-
19:19821490_T	ieQTL-specific	single	0.1045	isoform	novel_4041	ZNF682	4.92e-07	1.01214	0.950365	5	4	-	-	outside	NA	-	-	-	-	intron_other_region/intron/promoter/H3K36me3
1:236549987_T	ieQTL-specific	single	0.1866	isoform	ENST00000526589.5	LGALS8	3.21e-11	-10.4966	-0.50252	65	64	-	GTEx-sQTL	inside	31715	-	-	-	-	exon/intron_other_region/intron/UTR_3/H3K36me3
17:54999438_G	Gene eQTL-specific	single	0.03731	gene	-	PCTP	1.38e-06	7.90554	5.3452	36	34	-	GTEx-sQTL	outside	-751540	-	-	-	-	exon/H3K36me3
8:31505010_G	ieQTL-specific	single	0.04478	isoform	ENST00000517349.1	SMIM18	4.38e-06	1.87184	6.34523	30	25	-	-	outside	866411	-	-	-	-	-
8:31505010_G	ieQTL-specific	single	0.04478	isoform	XM_017012943.1	SMIM18	8.05e-06	4.01879	5.75758	29	25	-	-	outside	867240	-	-	-	-	-
2:108875328_AAAAAAAAAG	Common	single	0.1866	isoform	XM_006712870.3	GCC2	7.71e-05	5.82459	0.299897	3	2	-	-	outside	426768	-	-	-	-	intron
2:108875328_AAAAAAAAAG	Common	single	0.1866	gene	-	GCC2	3.13e-05	12.8676	0.912077	3	2	-	-	outside	426768	-	-	-	-	intron
1:27145493_T	Common	single	0.03731	isoform	NM_004672.4	MAP3K6	1.35e-05	1.12939	3.11126	4	1	-	-	outside	221373	-	-	-	-	intron_other_region/intron/promoter
1:27145493_T	Common	single	0.03731	gene	-	MAP3K6	1.96e-05	1.3266	6.22819	4	1	-	-	outside	222544	-	-	-	-	intron_other_region/intron/promoter
2:224854856_*	Common	single	0.0597	isoform	NM_014689.2	DOCK10	6.01e-06	17.5682	0.633225	2	1	-	-	inside	187757	-	-	-	-	intron_other_region/intron/H3K36me3
2:224854856_*	Common	single	0.0597	gene	-	DOCK10	1.96e-06	20.907	3.08454	2	1	-	-	inside	187833	-	-	-	-	intron_other_region/intron/H3K36me3
6:84699478_A	Common	single	0.03731	isoform	NM_002526.3	NT5E	3.16e-06	6.21966	1.50926	7	6	-	-	outside	-750105	-	-	-	-	intron_other_region/intron
6:84699478_A	Common	single	0.03731	gene	-	NT5E	7.59e-06	6.87315	4.25055	7	6	-	-	outside	-750105	-	-	-	-	intron_other_region/intron
12:121183590_TAC	ieQTL-specific	single	0.194	isoform	XR_001748935.1	RNF10	1.27e-06	0.761895	0.644036	87	65	-	-	outside	649282	-	-	-	-	intron_other_region/intron
6:3038077_A	Common	single	0.2985	isoform	novel_2832	HTATSF1P2	3.41e-18	1.31541	1.52777	14	12	-	-	outside	NA	-	-	-	-	promoter_flanking_region
6:3038077_A	Common	single	0.2985	gene	-	HTATSF1P2	3.45e-11	2.61293	2.12433	13	12	-	-	outside	-13306	-	-	-	-	promoter_flanking_region
20:38595333_T	ieQTL-specific	single	0.1045	isoform	novel_2295	RP4-564F22.2	1.16e-22	7.60039	2.6828	5	4	GTEx-eQTL	-	outside	NA	-	-	-	-	-
17:16779121_G	Common	multiple	0.03731	isoform	ENST00000448331.7	RP11-219A15.1	1.12e-07	0.549031	5.08362	23	22	-	-	inside	88861	-	-	-	-	intron
17:16779121_G	Common	multiple	0.03731	isoform	NR_003190.2	USP32P1	9.94e-11	0.592849	6.58721	23	22	-	-	outside	-7770	-	-	-	-	intron
17:16779121_G	Common	multiple	0.03731	gene	-	RP11-219A15.1	1.12e-07	0.549031	5.08362	1	0	-	-	inside	88861	-	-	-	-	intron
17:16779121_G	Common	multiple	0.03731	gene	-	USP32P1	9.94e-11	0.592849	6.58721	23	22	-	-	outside	-7770	-	-	-	-	intron
6:78719421_G	Gene eQTL-specific	single	0.1194	gene	-	IRAK1BP1	2.14e-05	1.18134	1.98545	33	32	GTEx-eQTL	-	outside	-148050	-	-	-	-	-
9:124770694_C	Gene eQTL-specific	single	0.1538	gene	-	ARPC5L	5.1e-05	10.6881	0.865433	1	0	-	-	outside	-91423	-	-	-	-	intron_other_region/intron/promoter
1:159080925_A	Common	single	0.1642	isoform	XM_005245616.4	AIM2	3.76e-10	-7.55008	-0.620946	20	19	-	-	inside	-4015	-	-	-	-	intron_other_region/intron/promoter_flanking_region
1:159080925_A	Common	single	0.1642	isoform	XM_017002848.1	AIM2	1.99e-05	-2.48298	-0.48307	20	19	-	-	inside	51426	-	-	-	-	intron_other_region/intron/promoter_flanking_region
1:159080925_A	Common	single	0.1642	isoform	ENST00000368130.8	AIM2	7.67e-09	-42.067	-0.517665	20	19	-	-	inside	-4024	-	-	-	-	intron_other_region/intron/promoter_flanking_region
1:159080925_A	Common	single	0.1642	gene	-	AIM2	1.48e-09	-60.8865	-3.66521	20	19	-	-	inside	66171	-	-	-	-	intron_other_region/intron/promoter_flanking_region
10:73768372_A	ieQTL-specific	single	0.1119	isoform	novel_3742	BMS1P4	4.36e-13	0.754243	3.39749	60	33	-	GTEx-sQTL	outside	NA	-	-	-	-	intron
5:170318831_A	Common	single	0.04478	isoform	ENST00000274629.8	KCNMB1	4.21e-07	15.0171	3.08866	13	0	-	-	outside	70846	-	-	-	-	-
5:170318831_A	Common	single	0.04478	gene	-	KCNMB1	4.21e-07	15.0171	3.08866	13	0	-	-	outside	70846	-	-	-	-	-
2:20342128_CAAAAAAA	ieQTL-specific	single	0.2969	isoform	novel_3426	TTC32	1.2e-05	0.675796	0.874251	2	0	-	-	outside	NA	-	-	-	-	intron_other_region/intron
11:110868659_T	ieQTL-specific	single	0.07463	isoform	XR_001748372.1	LOC107984384	1.1e-05	0.817718	1.9061	13	11	-	-	outside	-780067	-	-	-	-	-
19:20621566_C	Common	single	0.1642	isoform	ENST00000291750.6	ZNF626	1.64e-05	3.09786	0.585939	54	52	-	-	inside	40030	-	-	-	-	exon/intron_other_region/intron/UTR_3
19:20621566_C	Common	single	0.1642	gene	-	ZNF626	1.64e-05	3.09786	0.585939	54	52	-	-	inside	40030	-	-	-	-	exon/intron_other_region/intron/UTR_3
10:78695240_AAAGAAAGAAAGAAAGAAAG	ieQTL-specific	single	0.0303	isoform	ENST00000647545.1	RPS24	4.86e-06	203.697	0.983709	1	0	-	-	outside	661509	-	-	-	-	intron_other_region/intron
9:27875866_CAAAC	Common	single	0.0303	isoform	ENST00000456198.1	RP11-337A23.3	5.35e-06	0.491896	3.21501	2	1	-	-	outside	-919571	-	-	-	-	-
9:27875866_CAAAC	Common	single	0.0303	gene	-	RP11-337A23.3	5.35e-06	0.491896	3.21501	1	0	-	-	outside	-919571	-	-	-	-	-
11:2939379_T	ieQTL-specific	single	0.3284	isoform	ENST00000620138.4	NAP1L4	7.27e-13	0.701622	1.55916	23	21	-	-	outside	52998	-	-	-	-	-
12:53889229_CG	ieQTL-specific	single	0.03906	isoform	XM_006719581.1	TARBP2	6.62e-06	1.42852	1.7485	2	1	-	-	outside	387898	-	-	-	-	intron
2:102687979_T	ieQTL-specific	single	0.06716	isoform	novel_3434	IL18RAP	2.3e-05	0.28011	1.93179	2	0	-	-	outside	NA	-	-	-	-	intron
7:43724554_GAA	ieQTL-specific	single	0.07463	isoform	XM_017012414.1	COA1	3.96e-05	-25.1518	-0.443189	36	34	-	-	inside	4978	-	-	-	-	intron_other_region/intron/CTCF_binding_site
10:90535710_AGAAGGAAGGAAGGAAG	ieQTL-specific	single	0.1	isoform	NM_001284274.1	HECTD2	2.94e-05	0.284578	1.32362	1	0	-	-	outside	-874574	-	-	-	-	intron_other_region/intron
1:236532253_A	ieQTL-specific	single	0.1866	isoform	ENST00000526589.5	LGALS8	3.21e-11	-10.4966	-0.50252	65	64	-	-	inside	13981	-	-	-	-	intron/CTCF_binding_site/promoter_flanking_region/H3K36me3
8:85036517_A	ieQTL-specific	single	0.403	isoform	NM_001099672.2	C8orf59	2.95e-19	8.83815	0.613846	133	130	-	GTEx-sQTL	outside	183905	-	-	-	-	-
13:19877047_T	ieQTL-specific	single	0.03731	isoform	XM_017020738.1	ZMYM2	3.03e-06	0.538462	1.65681	9	8	-	-	outside	-81679	-	-	-	-	-
12:61728034_*	ieQTL-specific	single	0.2273	isoform	novel_4464	FAM19A2	3.48e-06	0.401924	0.754078	1	0	-	-	inside	NA	-	-	-	-	intron_other_region/intron
6:29946733_C	Common	single	0.1194	isoform	ENST00000259895.8	GTF2H4	1.53e-05	0.415492	0.925372	4	2	-	-	outside	-961450	-	-	-	-	H3K36me3
6:29946733_C	Common	single	0.1194	gene	-	GTF2H4	1.53e-05	0.415492	0.925372	4	2	-	-	outside	-961450	-	-	-	-	H3K36me3
12:55246823_G	ieQTL-specific	single	0.08209	isoform	ENST00000549939.1	PYM1	5.59e-06	0.632927	0.897769	26	25	-	-	outside	680933	-	-	-	-	intron
4:6189477_T	ieQTL-specific	single	0.04478	isoform	XR_001741167.1	EVC	3.37e-05	0.776601	2.88699	3	1	-	-	outside	478277	-	-	-	-	intron_other_region/intron/promoter_flanking_region
3:58212626_A	ieQTL-specific	single	0.04478	isoform	novel_6859	HESX1	6.47e-06	0.655075	3.21115	4	1	-	-	outside	NA	-	-	-	-	intron_other_region/intron
11:88313226_T	Gene eQTL-specific	single	0.1418	gene	-	LOC101929174	1.17e-06	1.56686	2.6512	25	24	-	-	outside	-24648	-	-	-	-	intron_other_region/intron/promoter_flanking_region/H3K36me3
9:136150741_*	Gene eQTL-specific	single	0.2077	gene	-	C9orf142	4.08e-06	0.450412	1.49639	1	0	-	-	outside	-841676	-	-	-	-	promoter_flanking_region
6:29680422_T	Common	single	0.3806	isoform	novel_6775	ZFP57	1.06e-07	0.597247	1.32722	24	23	GTEx-eQTL	-	inside	NA	-	-	-	-	intron_other_region/intron/CTCF_binding_site/promoter
6:29680422_T	Common	single	0.3806	isoform	novel_6774	ZFP57	1.82e-08	0.585122	1.34821	24	23	GTEx-eQTL	-	inside	NA	-	-	-	-	intron_other_region/intron/CTCF_binding_site/promoter
6:29680422_T	Common	single	0.3806	isoform	novel_6292	ZFP57	1.26e-08	0.829828	1.38536	24	23	GTEx-eQTL	-	inside	NA	-	-	-	-	intron_other_region/intron/CTCF_binding_site/promoter
6:29680422_T	Common	single	0.3806	gene	-	ZFP57	4.33e-10	3.29249	6.80266	24	23	GTEx-eQTL	-	inside	728	-	-	-	-	intron_other_region/intron/CTCF_binding_site/promoter
3:113531223_G	Common	single	0.08955	isoform	ENST00000493013.3	RN7SL767P	1.82e-06	0.773271	1.2216	10	9	-	-	outside	-101480	-	-	-	-	promoter
3:113531223_G	Common	single	0.08955	gene	-	RN7SL767P	1.82e-06	0.773271	1.2216	10	9	-	-	outside	-101480	-	-	-	-	promoter
14:24452272_T	ieQTL-specific	single	0.2239	isoform	ENST00000544691.6	SDR39U1	3.36e-05	-0.870932	-0.593683	80	79	-	GTEx-sQTL	outside	-9496	-	-	-	-	intron/H3K36me3
21:41520591_C	ieQTL-specific	single	0.03731	isoform	ENST00000644384.1	TMPRSS3	7.34e-08	2.10659	7.94941	4	0	-	-	outside	875468	-	-	-	-	intron_other_region/intron/promoter_flanking_region/H3K36me3
4:184209011_C	ieQTL-specific	single	0.1791	isoform	ENST00000393588.8	CASP3	9.16e-06	1.06637	0.532122	1	0	-	-	outside	440444	-	-	-	-	intron_other_region/intron
1:88990311_C	ieQTL-specific	single	0.209	isoform	NM_001319179.1	GBP3	1.24e-07	-0.578584	-0.738932	2	1	GTEx-eQTL	GTEx-sQTL	outside	32555	-	-	-	-	intron_other_region/intron/H3K36me3
3:38397823_CTT	ieQTL-specific	single	0.3209	isoform	NM_001145464.1	EXOG	4.18e-05	0.326914	0.426781	2	0	-	-	outside	-98448	-	-	-	-	intron
20:36047519_G	Common	single	0.1194	isoform	NM_003915.5	CPNE1	5.87e-05	-10.112	-0.313269	1	0	GTEx-eQTL	-	outside	-393610	-	-	-	-	exon/promoter/H3K36me3
20:36047519_G	Common	single	0.1194	gene	-	CPNE1	4.91e-05	-12.1727	-1.48393	2	0	GTEx-eQTL	-	outside	-382563	-	-	-	-	exon/promoter/H3K36me3
12:20929288_C	ieQTL-specific	single	0.08209	isoform	XM_005253286.3	ABCC9	7.8e-06	1.02423	2.33309	1	0	-	-	outside	1012581	-	-	-	-	intron
12:121167953_C	ieQTL-specific	single	0.194	isoform	XR_001748935.1	RNF10	1.27e-06	0.761895	0.644036	87	65	-	-	outside	633645	-	-	-	-	intron_other_region/intron/open_chromatin_region
7:116494116_G	Common	single	0.209	isoform	ENST00000222693.4	CAV2	4.57e-13	1.33364	2.0176	104	103	GTEx-eQTL	-	inside	-5273	-	-	-	-	intron_other_region/intron
7:116494116_G	Common	single	0.209	gene	-	CAV2	8.74e-15	1.51714	4.05652	104	103	GTEx-eQTL	-	inside	206737	-	-	-	-	intron_other_region/intron
6:30727692_T	Common	single	0.194	isoform	ENST00000327892.12	TUBB	2.51e-06	-140.018	-0.429414	21	20	-	-	outside	7492	-	-	-	-	-
6:30727692_T	Common	single	0.194	gene	-	TUBB	2.51e-06	-140.018	-0.429414	21	20	-	-	outside	7492	-	-	-	-	-
2:88951047_T	Common	multiple	0.0303	isoform	novel_4888	IGKV1-37	7.48e-06	0.452602	6.11624	3	0	-	-	outside	NA	-	-	-	-	-
2:88951047_T	Common	multiple	0.0303	isoform	ENST00000490686.1	IGKV1-17	4.79e-10	26.8326	14.3413	3	0	-	-	outside	166797	-	-	-	-	-
2:88951047_T	Common	multiple	0.0303	gene	-	IGKV1-17	4.79e-10	26.8326	14.3413	3	0	-	-	outside	166797	-	-	-	-	-
20:16576761_*	ieQTL-specific	single	0.1194	isoform	XM_005260753.3	KIF16B	9.13e-06	0.292746	1.14802	5	0	-	-	outside	-3350	-	-	-	-	intron
14:73484833_CACAC	ieQTL-specific	single	0.3154	isoform	novel_1762	ZNF410	3.6e-05	0.663971	0.385581	2	0	-	-	outside	NA	-	-	-	-	intron_other_region/intron
14:78011186_G	ieQTL-specific	single	0.1194	isoform	NM_001312660.1	GSTZ1	5.29e-05	0.555772	0.873856	11	9	-	-	outside	690300	-	-	-	-	intron
22:28360593_G	ieQTL-specific	single	0.4179	isoform	ENST00000416671.5	CHEK2	4.45e-05	1.26175	0.296953	2	0	-	-	outside	381829	GWAS	4e-06	Reaction time	NR	intron_other_region/intron
1:52273838_*	Common	single	0.04545	isoform	NM_017887.2	C1orf123	2.22e-05	-17.5601	-0.284043	1	0	-	-	outside	946801	-	-	-	-	intron
1:52273838_*	Common	single	0.04545	gene	-	C1orf123	2.38e-05	-17.8771	-0.562348	1	0	-	-	outside	946801	-	-	-	-	intron
2:222400731_G	ieQTL-specific	single	0.291	isoform	NR_136642.1	LOC440934	5.93e-06	0.623998	0.528364	1	0	-	-	outside	82261	-	-	-	-	-
10:32031842_C	ieQTL-specific	single	0.0303	isoform	NM_001174096.1	ZEB1	3.85e-05	15.6411	0.545482	3	1	-	-	outside	712671	-	-	-	-	intron_other_region/intron
20:14278011_A	ieQTL-specific	single	0.1269	isoform	XM_005260682.4	FLRT3	8.05e-05	0.609605	1.33685	2	0	-	-	outside	59620	-	-	-	-	intron
20:14278011_A	ieQTL-specific	single	0.1269	isoform	NM_198391.2	FLRT3	6.87e-05	1.20891	1.37846	1	0	-	-	outside	59656	-	-	-	-	intron
1:235368599_C	ieQTL-specific	single	0.3433	isoform	ENST00000391855.2	GGPS1	4.21e-06	0.88543	0.368009	1	0	-	-	outside	40029	-	-	-	-	intron/promoter
4:107701319_T	ieQTL-specific	single	0.4328	isoform	XM_011532401.1	PAPSS1	3.82e-06	0.670217	0.479755	23	22	-	-	inside	18894	-	-	-	-	branch/intron_other_region/intron/H3K36me3
3:159775883_A	Gene eQTL-specific	single	0.03731	gene	-	IFT80	4.21e-05	5.28907	2.61447	20	19	-	-	outside	623997	-	-	-	-	intron
19:52582020_C	ieQTL-specific	single	0.04478	isoform	ENST00000429604.5	ZNF160	2.61e-05	1.07146	1.32279	15	14	-	-	outside	521414	-	-	-	-	intron_other_region/intron/H3K36me3
1:143745430_A	Common	single	0.0303	isoform	ENST00000455105.1	RP11-763B22.4	2.31e-06	0.522763	3.13032	9	8	-	-	outside	673762	-	-	-	-	SS5/intron
1:143745430_A	Common	single	0.0303	gene	-	RP11-763B22.4	2.31e-06	0.522763	3.13032	1	0	-	-	outside	673762	-	-	-	-	SS5/intron
20:2297382_G	ieQTL-specific	single	0.03731	isoform	XM_006723564.3	ITPA	3.25e-05	1.99853	1.3898	70	69	-	-	outside	-911694	-	-	-	-	intron_other_region/intron
10:123423917_G	Common	single	0.03731	isoform	ENST00000368990.7	PLEKHA1	5.12e-06	0.844085	2.25089	2	0	-	-	outside	1049222	-	-	-	-	exon/exon_and_intron/intron
10:123423917_G	Common	single	0.03731	gene	-	PLEKHA1	5.12e-06	0.844085	2.25089	2	0	-	-	outside	1049340	-	-	-	-	exon/exon_and_intron/intron
1:148112423_G	ieQTL-specific	single	0.0303	isoform	NR_104014.2	LINC01138	9.51e-06	3.50714	1.28797	2	0	-	-	outside	347497	-	-	-	-	intron_other_region/intron
11:95758528_GT	Common	single	0.3433	isoform	ENST00000358780.9	FAM76B	4.69e-06	1.5908	0.295084	1	0	GTEx-eQTL	GTEx-sQTL	outside	31263	-	-	-	-	-
11:95758528_GT	Common	single	0.3433	gene	-	FAM76B	2.88e-06	3.28452	2.8913	1	0	GTEx-eQTL	GTEx-sQTL	outside	31881	-	-	-	-	-
8:42928250_T	Gene eQTL-specific	single	0.03731	gene	-	POMK	4.74e-05	1.66604	1.89108	9	8	-	-	outside	-165255	-	-	-	-	intron
7:213193_*	ieQTL-specific	single	0.09701	isoform	ENST00000462565.1	AC093627.9	2.43e-06	0.209284	2.25037	12	10	-	-	outside	-63831	-	-	-	-	intron/enhancer
10:13545241_G	ieQTL-specific	single	0.1642	isoform	ENST00000610032.1	RP11-295P9.3	1.69e-05	0.559198	0.777745	2	1	-	GTEx-sQTL	outside	-93404	-	-	-	-	-
8:78717503_CA	Gene eQTL-specific	single	0.1385	gene	-	ZC2HC1A	4.71e-06	-15.2749	-1.22141	1	0	-	-	inside	51457	-	-	-	-	exon/intron_other_region/intron/promoter_flanking_region/UTR_3
1:61685530_A	ieQTL-specific	single	0.07463	isoform	ENST00000294613.9	TM2D1	1.57e-05	1.43032	0.533902	4	3	-	-	inside	39893	-	-	-	-	intron_other_region/intron/H3K36me3
16:85087003_A	ieQTL-specific	single	0.3955	isoform	NM_006067.4	EMC8	1.52e-05	0.90183	0.259669	6	4	-	-	outside	712539	-	-	-	-	exon/exon_and_intron/intron/CTCF_binding_site
11:999804_*	ieQTL-specific	single	0.3154	isoform	ENST00000528815.5	AP2A2	2.53e-07	-0.520031	-0.73868	1	0	-	-	inside	73905	-	-	-	-	intron
17:78232917_ATGTA	ieQTL-specific	single	0.07463	isoform	novel_736	AFMID	1.21e-07	3.33949	1.18843	4	2	-	-	outside	NA	-	-	-	-	intron/promoter
3:159779761_A	Gene eQTL-specific	single	0.03731	gene	-	IFT80	4.21e-05	5.28907	2.61447	20	19	-	-	outside	620119	-	-	-	-	intron
9:104763846_G	ieQTL-specific	single	0.1791	isoform	XM_017014889.1	NIPSNAP3B	1.49e-08	0.273847	2.19078	11	8	-	-	inside	58	-	-	-	-	exon/promoter/UTR_5
9:104763846_G	ieQTL-specific	single	0.1791	isoform	NM_018376.3	NIPSNAP3B	8.26e-15	1.39373	1.16241	10	8	-	-	inside	106	-	-	-	-	exon/promoter/UTR_5
9:104763846_G	ieQTL-specific	single	0.1791	isoform	ENST00000374762.3	NIPSNAP3B	1.13e-08	1.19916	0.816311	10	8	-	-	inside	-323	-	-	-	-	exon/promoter/UTR_5
19:21019977_TATATAAATAAATAC	ieQTL-specific	single	0.3468	isoform	novel_1498	ZNF714	1.32e-05	-0.567425	-0.461321	1	0	-	-	outside	NA	-	-	-	-	-
2:113866574_T	ieQTL-specific	single	0.4478	isoform	novel_4882	LOC101060091	3.77e-07	0.389803	0.986844	16	15	-	-	inside	NA	-	-	-	-	intron_other_region/intron
17:15432864_A	Common	single	0.0597	isoform	ENST00000619038.4	CDRT4	3.44e-05	0.345267	2.63563	10	6	-	-	outside	34747	-	-	-	-	-
17:15432864_A	Common	single	0.0597	gene	-	CDRT4	3.44e-05	0.345267	2.63563	10	6	-	-	outside	70744	-	-	-	-	-
1:109830913_C	ieQTL-specific	single	0.06716	isoform	novel_2676	CLCC1	1.05e-05	1.26623	0.632166	12	10	-	-	outside	NA	-	-	-	-	intron/CTCF_binding_site
19:51780171_G	ieQTL-specific	single	0.0597	isoform	ENST00000594118.5	ZNF578	7.66e-06	6.27243	2.19854	9	5	-	-	outside	-673408	-	-	-	-	intron_other_region/intron
6:25114581_G	ieQTL-specific	single	0.08209	isoform	novel_4700	CMAHP	2.54e-09	1.05641	3.10708	24	22	GTEx-eQTL	GTEx-sQTL	inside	NA	-	-	-	-	intron_other_region/intron/enhancer/H3K36me3
17:39369280_TA	Common	single	0.03846	isoform	ENST00000623793.1	RP11-749I16.3	3.69e-05	0.572817	2.68928	1	0	-	-	outside	746162	-	-	-	-	intron_other_region/intron
17:39369280_TA	Common	single	0.03846	gene	-	RP11-749I16.3	3.69e-05	0.572817	2.68928	1	0	-	-	outside	746162	-	-	-	-	intron_other_region/intron
7:141216462_CGTGTGTGTGTGTGGGT	Common	single	0.2422	isoform	ENST00000247866.8	NDUFB2	4.31e-05	139.158	0.180474	1	0	-	-	outside	519791	-	-	-	-	intron
7:141216462_CGTGTGTGTGTGTGGGT	Common	single	0.2422	gene	-	NDUFB2	4.48e-05	141.135	0.533368	1	0	-	-	outside	525686	-	-	-	-	intron
7:102542362_G	Common	single	0.09701	isoform	ENST00000476151.5	RP11-577H5.5	5.54e-06	0.769387	1.07456	3	0	-	-	outside	129279	-	-	-	-	intron_other_region/intron
7:102542362_G	Common	single	0.09701	gene	-	RP11-577H5.5	3.57e-07	1.32305	2.04807	1	0	-	-	outside	129279	-	-	-	-	intron_other_region/intron
2:197306334_T	Common	single	0.306	isoform	ENST00000449346.1	AC013264.2	9.11e-06	1.27785	0.497606	34	33	-	-	outside	108344	-	-	-	-	intron_other_region/intron/promoter/super_enhancer
2:197306334_T	Common	single	0.306	gene	-	AC013264.2	4.16e-06	1.42234	1.02622	1	0	-	-	outside	108344	-	-	-	-	intron_other_region/intron/promoter/super_enhancer
14:102546841_C	ieQTL-specific	single	0.3657	isoform	XM_017021450.1	ZNF839	4.56e-05	0.299993	0.495037	5	3	-	-	outside	226770	-	-	-	-	intron
1:161709854_T	ieQTL-specific	single	0.05224	isoform	XM_005245216.3	NIT1	2.51e-05	1.26542	0.604019	3	2	GTEx-eQTL	-	outside	591745	-	-	-	-	intron/enhancer/ABC_enhancer/H3K36me3
12:93485801_G	ieQTL-specific	single	0.3209	isoform	ENST00000549561.6	MRPL42	1.64e-07	-4.61628	-0.319311	21	20	-	-	inside	16613	-	-	-	-	intron
10:46276506_A	Gene eQTL-specific	single	0.2836	gene	-	ANTXRLP1	7.02e-08	-1.39216	-3.63487	85	84	GTEx-eQTL	-	outside	-6898	-	-	-	-	-
9:95864113_A	ieQTL-specific	single	0.2612	isoform	NR_023390.1	LINC00476	2.81e-09	0.654479	1.53995	1	0	GTEx-eQTL	GTEx-sQTL	inside	11864	-	-	-	-	intron_other_region/intron
9:95864113_A	ieQTL-specific	single	0.2612	isoform	novel_3769	LINC00476	2.87e-08	0.343249	1.5188	15	1	GTEx-eQTL	GTEx-sQTL	inside	NA	-	-	-	-	intron_other_region/intron
12:14830553_A	ieQTL-specific	single	0.03731	isoform	novel_6151	EPS8	2.47e-05	1.22621	2.67147	16	15	-	-	outside	NA	-	-	-	-	intron_other_region/intron
14:23586778_A	ieQTL-specific	single	0.1269	isoform	NM_001289006.1	TM9SF1	1.01e-05	0.778245	0.927587	1	0	-	-	outside	608958	-	-	-	-	-
10:84700917_T	Common	single	0.03731	isoform	NM_014394.2	GHITM	7.45e-08	231.543	0.548168	1	0	-	-	outside	561489	-	-	-	-	-
10:84700917_T	Common	single	0.03731	isoform	ENST00000372134.5	GHITM	5.97e-10	324.792	0.663717	1	0	-	-	outside	561478	-	-	-	-	-
10:84700917_T	Common	single	0.03731	gene	-	GHITM	1.84e-09	556.335	1.22037	1	0	-	-	outside	561489	-	-	-	-	-
17:37461654_A	ieQTL-specific	single	0.07463	isoform	ENST00000617516.4	DUSP14	3.7e-05	-4.47093	-0.481885	52	51	GTEx-eQTL	GTEx-sQTL	outside	-28176	-	-	-	-	intron/H3K36me3
9:64785033_T	ieQTL-specific	single	0.04545	isoform	XM_005272749.1	CBWD5	1.01e-05	2.07791	1.15955	2	0	-	-	outside	-890840	-	-	-	-	-
17:44238846_G	ieQTL-specific	single	0.07692	isoform	ENST00000590522.1	CTD-2020K17.1	5.69e-05	0.393883	2.07307	8	0	-	-	outside	981486	-	-	-	-	-
6:167012361_C	ieQTL-specific	single	0.03731	isoform	NR_073093.1	MPC1	3.58e-06	1.40637	4.17321	5	2	-	-	outside	-629348	-	-	-	-	intron
17:8354732_AAC	Common	single	0.07463	isoform	ENST00000384423.1	SNORA67	4.02e-06	2.71701	2.15124	3	0	-	-	outside	776778	-	-	-	-	enhancer
17:8354732_AAC	Common	single	0.07463	gene	-	SNORA67	4.02e-06	2.71701	2.15124	3	0	-	-	outside	776778	-	-	-	-	enhancer
12:53692618_T	ieQTL-specific	single	0.03731	isoform	NM_015989.4	CSAD	4.38e-05	0.354698	2.48041	15	14	-	-	outside	-511972	-	-	-	-	-
12:56045037_G	Common	multiple	0.0597	isoform	NM_014255.5	CNPY2	1.51e-05	16.6275	0.602664	2	1	-	-	outside	271307	-	-	-	-	-
12:56045037_G	Common	multiple	0.0597	isoform	XM_017018905.1	DGKA	2.71e-05	1.65889	0.84984	2	1	-	-	outside	112903	-	-	-	-	-
12:56045037_G	Common	multiple	0.0597	gene	-	CNPY2	5.75e-05	17.5666	2.28494	2	1	-	-	outside	271307	-	-	-	-	-
19:35283653_C	Common	multiple	0.03731	isoform	ENST00000623602.1	CTC-523E23.3	7.52e-06	1.06735	1.31285	42	41	GTEx-eQTL	-	outside	-332448	-	-	-	-	exon/exon_and_intron/intron/H3K36me3
19:35283653_C	Common	multiple	0.03731	isoform	XM_017026709.1	FFAR2	5.24e-07	0.688563	6.81746	44	41	GTEx-eQTL	-	outside	-164311	-	-	-	-	exon/exon_and_intron/intron/H3K36me3
19:35283653_C	Common	multiple	0.03731	gene	-	CTC-523E23.3	7.52e-06	1.06735	1.31285	1	0	GTEx-eQTL	-	outside	-332448	-	-	-	-	exon/exon_and_intron/intron/H3K36me3
5:83353124_G	ieQTL-specific	single	0.403	isoform	NM_022550.3	XRCC4	3.17e-28	-13.5333	-0.841312	7	6	-	GTEx-sQTL	inside	275716	-	-	-	-	SS3/exon/exon_and_intron/intron_other_region/intron/promoter_flanking_region
5:83353124_G	ieQTL-specific	single	0.403	isoform	NM_003401.4	XRCC4	3.79e-31	-15.9383	-0.841782	7	6	-	GTEx-sQTL	inside	275716	-	-	-	-	SS3/exon/exon_and_intron/intron_other_region/intron/promoter_flanking_region
5:83353124_G	ieQTL-specific	single	0.403	isoform	XM_011543626.1	XRCC4	1.73e-27	9.5574	1.08953	7	6	-	GTEx-sQTL	inside	257467	-	-	-	-	SS3/exon/exon_and_intron/intron_other_region/intron/promoter_flanking_region
6:31179304_C	Common	single	0.1269	isoform	ENST00000606367.1	XXbac-BPG299F13.17	8.81e-19	1.64596	3.5321	28	26	GTEx-eQTL	GTEx-sQTL	outside	18733	-	-	-	-	intron_other_region/intron
6:31179304_C	Common	single	0.1269	gene	-	XXbac-BPG299F13.17	8.81e-19	1.64596	3.5321	1	0	GTEx-eQTL	GTEx-sQTL	outside	18733	-	-	-	-	intron_other_region/intron
2:214772127_G	Common	single	0.4104	isoform	novel_2986	AC072062.1	4.85e-06	0.354285	0.68527	16	15	-	-	outside	NA	-	-	-	-	intron_other_region/intron
2:214772127_G	Common	single	0.4104	gene	-	AC072062.1	4.85e-06	0.354285	0.68527	1	0	-	-	outside	NA	-	-	-	-	intron_other_region/intron
16:30478667_G	Common	single	0.03731	isoform	ENST00000562642.1	AC135048.13	6.35e-05	0.614689	1.2674	3	2	-	-	outside	-469863	-	-	-	-	intron_other_region/intron
16:30478667_G	Common	single	0.03731	gene	-	AC135048.13	6.35e-05	0.614689	1.2674	1	0	-	-	outside	-469718	-	-	-	-	intron_other_region/intron
12:46286691_T	ieQTL-specific	single	0.4254	isoform	novel_2785	LOC105378248	1.04e-05	-0.640535	-0.872664	70	69	-	-	outside	NA	-	-	-	-	-
20:17013040_T	ieQTL-specific	single	0.05224	isoform	XM_005260750.3	KIF16B	3.79e-05	0.49839	1.89502	5	1	-	-	outside	-439627	-	-	-	-	CTCF_binding_site
3:121846142_A	Gene eQTL-specific	single	0.194	gene	-	IQCB1	6.93e-06	12.5832	1.21954	4	0	GTEx-eQTL	-	outside	-11063	-	-	-	-	intron/H3K36me3
7:154689241_T	Common	single	0.03731	isoform	novel_5302	AC099552.4	4.44e-07	0.782313	4.49605	58	55	-	-	outside	NA	-	-	-	-	intron
7:154689241_T	Common	single	0.03731	isoform	ENST00000404289.1	AC099552.4	1.47e-07	2.21469	3.39677	56	55	-	-	outside	509195	-	-	-	-	intron
7:154689241_T	Common	single	0.03731	isoform	novel_5299	AC099552.4	3.97e-05	0.326599	4.5361	58	55	-	-	outside	NA	-	-	-	-	intron
7:154689241_T	Common	single	0.03731	gene	-	AC099552.4	7.17e-06	7.56925	20.7377	1	0	-	-	outside	509214	-	-	-	-	intron
3:122621963_G	ieQTL-specific	single	0.04478	isoform	XM_017007180.1	HSPBAP1	5.73e-05	0.360385	2.03607	5	4	-	-	outside	133290	-	-	-	-	intron/H3K36me3
15:55318725_CA	ieQTL-specific	single	0.2803	isoform	NM_001308423.1	PIGBOS1	5.21e-28	4.9668	1.31327	2	0	-	-	inside	469	-	-	-	-	intron_other_region/intron/promoter
4:40149892_G	ieQTL-specific	single	0.2761	isoform	NM_001318359.1	N4BP2	1.85e-05	-0.860863	-0.34881	12	9	-	-	inside	92989	-	-	-	-	intron/CTCF_binding_site/promoter_flanking_region
2:12104770_C	Common	single	0.04478	isoform	novel_1547	AC096559.1	2.37e-05	5.59913	1.79979	1	0	-	-	inside	NA	-	-	-	-	exon/intron
2:12104770_C	Common	single	0.04478	isoform	novel_4905	AC096559.1	8.32e-06	1.43835	2.36183	1	0	-	-	inside	NA	-	-	-	-	exon/intron
2:12104770_C	Common	single	0.04478	gene	-	AC096559.1	2.3e-05	10.6161	13.2535	1	0	-	-	inside	256149	-	-	-	-	exon/intron
20:28607219_G	ieQTL-specific	single	0.04478	isoform	novel_406	FRG1CP	1.7e-06	7.84086	1.18192	2	0	-	-	outside	NA	-	-	-	-	-
20:28607219_G	ieQTL-specific	single	0.04478	isoform	novel_872	FRG1CP	2.5e-07	4.90947	1.19104	1	0	-	-	outside	NA	-	-	-	-	-
1:53252041_AA	Common	multiple	0.06061	isoform	ENST00000360840.9	MRPL37	5.7e-06	19.274	0.406538	1	0	-	-	outside	-948125	-	-	-	-	intron_other_region/intron
1:53252041_AA	Common	multiple	0.06061	isoform	ENST00000371429.3	NDC1	2.46e-05	15.177	0.675435	1	0	-	-	outside	586819	-	-	-	-	intron_other_region/intron
1:53252041_AA	Common	multiple	0.06061	isoform	NM_004153.3	ORC1	1.9e-05	13.1469	1.1573	2	0	-	-	outside	-847570	-	-	-	-	intron_other_region/intron
1:53252041_AA	Common	multiple	0.06061	isoform	NM_001190818.1	ORC1	2.3e-06	1.57987	1.21342	2	0	-	-	outside	-847570	-	-	-	-	intron_other_region/intron
1:53252041_AA	Common	multiple	0.06061	gene	-	MRPL37	4.65e-06	19.8095	1.18358	1	0	-	-	outside	-931999	-	-	-	-	intron_other_region/intron
1:53252041_AA	Common	multiple	0.06061	gene	-	ORC1	3.02e-05	20.0354	4.01351	2	0	-	-	outside	-847570	-	-	-	-	intron_other_region/intron
1:53252041_AA	Common	multiple	0.06061	gene	-	NDC1	3.55e-05	16.6057	1.33906	1	0	-	-	outside	586819	-	-	-	-	intron_other_region/intron
8:132014005_C	Common	single	0.04615	isoform	NM_001323554.1	EFR3A	5.16e-07	0.979108	1.16978	2	0	-	-	outside	109918	-	-	-	-	H3K36me3
8:132014005_C	Common	single	0.04615	gene	-	EFR3A	5.22e-06	5.29266	1.30715	2	1	-	-	outside	109918	-	-	-	-	H3K36me3
9:34346284_T	Common	single	0.4254	isoform	ENST00000379158.6	NUDT2	7.4e-16	18.3633	0.468428	16	15	GTEx-eQTL	GTEx-sQTL	outside	16779	-	-	-	-	promoter_flanking_region
9:34346284_T	Common	single	0.4254	gene	-	NUDT2	1.99e-20	22.7311	1.18924	17	15	GTEx-eQTL	GTEx-sQTL	outside	16779	-	-	-	-	promoter_flanking_region
2:186647238_AT	ieQTL-specific	single	0.1343	isoform	novel_4866	LOC105373785	1.92e-05	0.29214	1.78134	1	0	-	-	outside	NA	-	-	-	-	intron_other_region/intron
5:72615883_*	Common	single	0.08333	isoform	ENST00000581683.1	MIR4804	1.87e-07	0.226338	2.43374	4	0	-	-	outside	-262707	-	-	-	-	intron_other_region/intron
5:72615883_*	Common	single	0.08333	gene	-	MIR4804	1.87e-07	0.226338	2.43374	4	0	-	-	outside	-262707	-	-	-	-	intron_other_region/intron
2:12007050_G	ieQTL-specific	single	0.2388	isoform	ENST00000256720.6	LPIN1	8.29e-06	3.19503	0.433871	9	7	-	-	outside	260463	-	-	-	-	intron/promoter_flanking_region
22:42799691_A	ieQTL-specific	single	0.3433	isoform	novel_4004	ARFGAP3	1.67e-11	-2.37384	-0.617866	13	12	GTEx-eQTL	GTEx-sQTL	inside	NA	-	-	-	-	intron_other_region/intron/open_chromatin_region/H3K36me3
6:108417291_C	ieQTL-specific	multiple	0.05224	isoform	XM_011535956.2	PDSS2	4.4e-05	0.68972	1.12332	2	0	-	-	outside	-957618	-	-	-	-	intron
6:108417291_C	ieQTL-specific	multiple	0.05224	isoform	NM_001142402.1	CD164	1.92e-05	33.6095	0.486614	1	0	-	-	outside	965268	-	-	-	-	intron
8:123145692_TAA	ieQTL-specific	single	0.1935	isoform	XR_001745625.1	TBC1D31	2.88e-05	-0.206851	-0.667261	3	1	-	-	inside	103708	-	-	-	-	intron
8:27849939_T	ieQTL-specific	single	0.03731	isoform	ENST00000537916.2	FZD3	1.96e-05	0.416372	2.11356	1	0	-	-	outside	-644265	-	-	-	-	-
11:124946268_C	ieQTL-specific	single	0.2537	isoform	XM_017018351.1	CCDC15	2.29e-09	0.455297	1.7181	10	6	-	-	outside	-7852	-	-	-	-	-
6:138034580_G	ieQTL-specific	single	0.03731	isoform	ENST00000611852.4	CCDC28A	9.97e-06	2.79773	0.852707	10	9	-	-	outside	-738928	-	-	-	-	intron_other_region/intron
6:32592073_TG	ieQTL-specific	single	0.2239	isoform	XM_011514562.2	HLA-DRB5	4.83e-28	2.87562	2.04525	217	69	GTEx-eQTL	GTEx-sQTL	outside	-61757	-	-	-	-	super_enhancer
2:107680585_C	ieQTL-specific	single	0.0597	isoform	NM_001193484.1	LIMS1	9.16e-06	5.51019	1.89029	6	1	-	-	outside	-940660	-	-	-	-	-
6:78927046_T	ieQTL-specific	single	0.1045	isoform	XM_017010264.1	IRAK1BP1	1.3e-08	1.19671	1.15068	64	62	-	-	inside	59125	-	-	-	-	intron
16:58566689_A	ieQTL-specific	single	0.1493	isoform	XM_005255801.3	CSNK2A2	8.71e-06	1.14786	0.695253	14	0	-	-	outside	-368811	-	-	-	-	intron_other_region/intron/H3K36me3
13:21918152_T	ieQTL-specific	single	0.07463	isoform	novel_6568	MICU2	1.33e-05	0.320341	1.25624	34	33	-	-	outside	NA	-	-	-	-	-
7:151374885_A	Common	single	0.1045	isoform	XR_001745423.1	LOC105375566	1.47e-06	1.25604	3.98744	7	5	-	-	outside	-591981	-	-	-	-	intron
7:151374885_A	Common	single	0.1045	gene	-	LOC105375566	1.47e-06	1.25604	3.98744	7	5	-	-	outside	-591981	-	-	-	-	intron
14:28140571_CTT	ieQTL-specific	single	0.3047	isoform	ENST00000552957.5	C14orf23	5.93e-05	0.540796	1.63877	1	0	-	-	outside	-632213	-	-	-	-	-
7:55239445_GT	Common	single	0.1418	isoform	novel_4656	LOC100996654	4.09e-06	0.307944	2.38716	21	18	-	-	outside	NA	-	-	-	-	intron_other_region/intron
7:55239445_GT	Common	single	0.1418	gene	-	LOC100996654	4.09e-06	0.307944	2.38716	21	18	-	-	outside	NA	-	-	-	-	intron_other_region/intron
8:100263307_G	ieQTL-specific	single	0.1119	isoform	NM_015435.4	RNF19A	3.19e-05	2.83627	1.23209	18	15	-	-	inside	39952	-	-	-	-	intron_other_region/intron/enhancer
9:6567156_G	ieQTL-specific	single	0.0597	isoform	XR_001746611.1	LOC107987045	4.35e-05	0.464918	1.76105	2	0	-	-	outside	-937261	-	-	-	-	intron_other_region/intron/promoter
5:36701743_T	ieQTL-specific	single	0.0597	isoform	ENST00000510740.1	CTD-2353F22.1	3.11e-06	1.71944	1.78736	2	0	-	-	inside	23430	-	-	-	-	exon/intron_other_region/intron/promoter_flanking_region
19:11396110_*	ieQTL-specific	single	0.0303	isoform	novel_6954	ZNF439	2.41e-05	1.11546	4.95762	4	1	-	-	outside	NA	-	-	-	-	intron_other_region/intron
14:75718797_C	ieQTL-specific	single	0.1343	isoform	novel_4434	TTLL5	1.73e-06	0.366254	1.03755	1	0	-	-	inside	NA	-	-	-	-	intron/H3K36me3
7:64458041_A	ieQTL-specific	single	0.07463	isoform	novel_6259	ZNF107	1.41e-13	0.915404	2.47407	3	2	-	-	outside	NA	-	-	-	-	-
8:99878982_A	ieQTL-specific	single	0.1045	isoform	ENST00000297564.6	COX6C	3.85e-05	-37.8284	-0.224286	37	36	-	GTEx-sQTL	inside	14702	-	-	-	-	intron_other_region/intron/H3K36me3
8:41185420_*	ieQTL-specific	single	0.06349	isoform	XM_005273476.4	ANK1	5.08e-05	0.245692	2.48174	2	0	-	-	outside	711319	-	-	-	-	promoter_flanking_region
10:98124260_C	ieQTL-specific	single	0.03731	isoform	NM_001098831.1	MORN4	1.49e-06	0.686068	1.93805	4	2	-	-	outside	-490104	-	-	-	-	-
15:43237432_G	ieQTL-specific	single	0.2612	isoform	NR_027514.2	CCNDBP1	3.39e-07	-0.485681	-0.502776	6	5	GTEx-eQTL	-	outside	52165	-	-	-	-	intron_other_region/intron
1:98493134_A	ieQTL-specific	single	0.1642	isoform	NM_015976.4	SNX7	1.6e-05	3.12796	3.15001	19	16	-	-	outside	-168545	-	-	-	-	-
1:33613758_T	Common	single	0.0597	isoform	ENST00000410180.1	RN7SKP16	4.46e-05	0.328857	2.52967	3	1	-	-	outside	-276894	-	-	-	-	intron_other_region/intron/CTCF_binding_site
1:33613758_T	Common	single	0.0597	gene	-	RN7SKP16	4.46e-05	0.328857	2.52967	3	1	-	-	outside	-276894	-	-	-	-	intron_other_region/intron/CTCF_binding_site
10:70249400_*	ieQTL-specific	single	0.125	isoform	ENST00000373242.6	SAR1A	4.19e-05	4.87293	0.304863	1	0	-	-	outside	-78877	-	-	-	-	exon/UTR_3
19:27449954_A	ieQTL-specific	single	0.03731	isoform	novel_3657	CTC-459F4.2	6.83e-05	0.569062	1.58956	3	2	-	-	outside	NA	-	-	-	-	-
19:27449954_A	ieQTL-specific	single	0.03731	isoform	novel_1353	CTC-459F4.2	6.99e-08	8.67034	1.76226	4	2	-	-	outside	NA	-	-	-	-	-
2:68129418_T	ieQTL-specific	single	0.03731	isoform	novel_1639	ETAA1	1.18e-05	0.834727	1.8674	2	0	-	-	outside	NA	-	-	-	-	intron_other_region/intron
2:228429345_A	ieQTL-specific	single	0.1642	isoform	novel_6070	CCL20	9.33e-06	0.18312	2.73314	40	37	-	-	outside	NA	-	-	-	-	-
9:95782630_A	ieQTL-specific	single	0.04478	isoform	novel_3769	LINC00476	8.06e-06	0.585645	2.59135	15	12	-	-	inside	NA	-	-	-	-	intron_other_region/intron
14:20283648_C	ieQTL-specific	single	0.08955	isoform	NM_005484.3	PARP2	2.07e-07	10.5124	1.00848	43	14	-	GTEx-sQTL	outside	-59965	-	-	-	-	intron_other_region/intron/H3K36me3
19:11323189_T	ieQTL-specific	single	0.1418	isoform	ENST00000586218.5	TMEM205	5.94e-05	-0.507493	-0.624223	10	9	-	-	outside	23021	-	-	-	-	exon/intron_other_region/intron/UTR_3
2:200688715_T	Common	single	0.4776	isoform	ENST00000319974.5	C2orf69	5.52e-05	0.152584	0.600723	12	11	-	-	outside	777460	-	-	-	-	promoter_flanking_region
2:200688715_T	Common	single	0.4776	gene	-	C2orf69	5.52e-05	0.152584	0.600723	12	11	-	-	outside	777460	-	-	-	-	promoter_flanking_region
20:2299654_C	ieQTL-specific	single	0.03731	isoform	XM_006723564.3	ITPA	3.25e-05	1.99853	1.3898	70	69	-	-	outside	-909422	-	-	-	-	intron_other_region/intron
9:71693267_C	ieQTL-specific	single	0.3657	isoform	NM_182505.3	C9orf85	4.28e-05	4.09575	0.137174	7	6	-	-	outside	-218239	-	-	-	-	intron_other_region/intron/promoter_flanking_region/H3K36me3
21:42905504_TTTTGTTTGTTTG	ieQTL-specific	single	0.06716	isoform	XM_011529586.2	NDUFV3	3.55e-09	1.70997	1.37017	3	1	-	-	inside	12234	-	-	-	-	intron/open_chromatin_region/H3K36me3
7:55768126_A	ieQTL-specific	single	0.4254	isoform	novel_6269	PSPH	4.83e-16	0.984989	0.859502	77	75	GTEx-eQTL	GTEx-sQTL	outside	NA	-	-	-	-	-
7:55768126_A	ieQTL-specific	single	0.4254	isoform	novel_6268	PSPH	2.26e-16	1.0696	0.948226	93	76	GTEx-eQTL	GTEx-sQTL	outside	NA	-	-	-	-	-
7:75145731_CAA	ieQTL-specific	single	0.03226	isoform	novel_1879	STAG3L1	4.43e-06	0.500311	2.23353	2	0	-	-	outside	NA	-	-	-	-	intron/promoter_flanking_region
22:45305851_C	ieQTL-specific	single	0.1418	isoform	novel_6379	FAM118A	4.4e-08	0.451986	1.43033	3	2	GTEx-eQTL	GTEx-sQTL	outside	NA	-	-	-	-	promoter_flanking_region
5:71046551_T	Gene eQTL-specific	single	0.1818	gene	-	GTF2H2	5.53e-05	6.17836	2.39936	2	0	-	-	inside	62727	-	-	-	-	intron_other_region/intron
2:117881301_T	Common	single	0.09701	isoform	ENST00000263239.6	DDX18	1.75e-05	-82.9601	-0.191064	1	0	-	-	outside	66652	-	-	-	-	-
2:117881301_T	Common	single	0.09701	gene	-	DDX18	3.14e-05	-82.9498	-0.355461	1	0	-	-	outside	66652	-	-	-	-	-
7:38539779_A	Gene eQTL-specific	single	0.3731	gene	-	TRGV5	3.04e-05	3.24705	1.20933	25	3	-	-	outside	-189757	-	-	-	-	intron_other_region/intron
5:139835349_G	ieQTL-specific	single	0.08955	isoform	ENST00000394817.6	SIL1	7.62e-05	2.09178	0.576247	4	0	-	-	outside	-636951	-	-	-	-	intron
11:108171742_T	ieQTL-specific	single	0.08955	isoform	ENST00000531427.5	CUL5	2.79e-05	1.17086	0.474224	9	1	-	-	outside	162483	-	-	-	-	exon/exon_and_intron/intron_other_region/intron/CTCF_binding_site/H3K36me3
6:11830740_A	ieQTL-specific	single	0.1119	isoform	novel_4688	LOC105374925	1.35e-05	0.479565	1.88805	2	0	-	-	outside	NA	-	-	-	-	promoter_flanking_region
11:65925362_T	ieQTL-specific	single	0.03731	isoform	novel_1868	LOC101927789	2.96e-05	1.97872	1.63126	7	5	-	-	outside	NA	-	-	-	-	intron
8:66213539_A	Common	single	0.09701	isoform	NR_002734.1	PTTG3P	2e-05	0.353184	0.746689	3	2	-	-	outside	554466	-	-	-	-	intron_other_region/intron
8:66213539_A	Common	single	0.09701	gene	-	PTTG3P	2e-05	0.353184	0.746689	3	2	-	-	outside	554466	-	-	-	-	intron_other_region/intron
18:32544739_T	ieQTL-specific	single	0.09701	isoform	XM_005258286.1	RNF138	6.54e-05	0.837341	0.729391	3	2	-	-	outside	452885	-	-	-	-	intron
4:77580316_*	ieQTL-specific	single	0.04478	isoform	novel_6349	ANXA3	6.79e-07	0.356917	4.19902	4	2	-	-	outside	NA	-	-	-	-	intron/CTCF_binding_site/promoter_flanking_region
11:71443158_G	Common	single	0.2537	isoform	ENST00000529369.1	RP11-660L16.2	2.14e-10	7.92919	0.661262	56	53	GTEx-eQTL	GTEx-sQTL	outside	-5515	-	-	-	-	intron_other_region/intron/H3K36me3
11:71443158_G	Common	single	0.2537	gene	-	RP11-660L16.2	2.14e-10	7.92919	0.661262	1	0	GTEx-eQTL	GTEx-sQTL	outside	-5515	-	-	-	-	intron_other_region/intron/H3K36me3
21:36026254_T	ieQTL-specific	single	0.2164	isoform	XM_011529636.1	SETD4	3.13e-09	1.21702	0.597752	47	46	-	GTEx-sQTL	outside	34564	-	-	-	-	-
6:79020286_C	ieQTL-specific	single	0.1045	isoform	XM_017010264.1	IRAK1BP1	1.3e-08	1.19671	1.15068	64	62	GTEx-eQTL	-	outside	152365	-	-	-	-	intron_other_region/intron/H3K36me3
3:73363367_C	Common	single	0.4179	isoform	ENST00000533473.1	EBLN2	2.28e-05	0.720691	0.306026	2	1	-	-	outside	301709	-	-	-	-	-
3:73363367_C	Common	single	0.4179	gene	-	EBLN2	2.28e-05	0.720691	0.306026	2	1	-	-	outside	301709	-	-	-	-	-
17:65429104_T	ieQTL-specific	single	0.1045	isoform	NM_001165933.1	RGS9	2.93e-05	0.263019	1.31509	3	2	-	-	outside	291767	-	-	-	-	-
1:237072964_A	Common	single	0.1194	isoform	ENST00000608547.2	RP11-385F5.5	6.02e-06	0.402052	1.22204	4	0	-	-	outside	-536260	-	-	-	-	intron
1:237072964_A	Common	single	0.1194	gene	-	RP11-385F5.5	6.02e-06	0.402052	1.22204	1	0	-	-	outside	-536260	-	-	-	-	intron
9:72814902_*	ieQTL-specific	single	0.03731	isoform	ENST00000377031.7	C9orf85	1.58e-06	1.77068	0.905257	4	3	-	-	outside	903358	-	-	-	-	intron
2:206366008_TTCTTTCTTTCTTTCTTTCTTTC	ieQTL-specific	single	0.03279	isoform	NM_001199983.1	NDUFS1	1.5e-06	2.52742	1.8053	1	0	-	-	outside	-206489	-	-	-	-	-
2:111389570_*	ieQTL-specific	single	0.0597	isoform	novel_6929	ACOXL	1.87e-05	0.405946	1.79622	5	3	-	-	outside	NA	-	-	-	-	intron_other_region/intron
3:194912920_T	ieQTL-specific	single	0.04478	isoform	NM_006241.7	PPP1R2	3.64e-06	12.3847	0.750727	10	9	-	-	outside	630481	-	-	-	-	-
17:36184304_C	ieQTL-specific	single	0.2537	isoform	novel_27	CCL4L2	9.55e-09	32.7418	1.23895	2	0	-	-	outside	NA	-	-	-	-	intron/CTCF_binding_site/promoter
17:36184304_C	ieQTL-specific	single	0.2537	isoform	ENST00000620250.1	CCL4L2	6.08e-06	230.226	0.93863	2	0	-	-	outside	-26758	-	-	-	-	intron/CTCF_binding_site/promoter
17:36184304_C	ieQTL-specific	single	0.2537	isoform	novel_14	CCL4L2	8.97e-09	42.266	1.21695	2	0	-	-	outside	NA	-	-	-	-	intron/CTCF_binding_site/promoter
10:73795786_T	ieQTL-specific	single	0.05224	isoform	NM_001142353.2	PPP3CB	9e-05	2.82459	0.588333	42	41	-	-	outside	-299762	-	-	-	-	intron
15:40528606_A	ieQTL-specific	single	0.1194	isoform	NM_052849.3	C15orf57	7.29e-36	51.005	4.28325	85	82	-	GTEx-sQTL	outside	36451	-	-	-	-	intron/H3K36me3
5:134081557_C	ieQTL-specific	single	0.08209	isoform	ENST00000398844.6	SEC24A	5.42e-05	1.66268	0.524837	1	0	-	GTEx-sQTL	outside	-567231	-	-	-	-	exon/intron_other_region/intron/UTR_3
9:62904174_A	Common	single	0.03731	isoform	novel_5257	RP11-111F5.4	1.55e-35	0.749274	13.3799	109	104	-	-	outside	NA	-	-	-	-	-
9:62904174_A	Common	single	0.03731	gene	-	RP11-111F5.4	1.55e-35	0.749274	13.3799	1	0	-	-	outside	NA	-	-	-	-	-
6:30058207_C	ieQTL-specific	single	0.194	isoform	NM_001278785.1	ZNRD1	1.34e-05	-0.684328	-0.442358	38	37	-	GTEx-sQTL	outside	-3032	-	-	-	-	intron_other_region/intron/H3K36me3
17:6885697_A	ieQTL-specific	single	0.03731	isoform	ENST00000250124.10	MPDU1	2.83e-05	0.714507	1.181	1	0	-	-	outside	-697949	-	-	-	-	intron_other_region/intron
7:42992443_G	ieQTL-specific	single	0.05224	isoform	novel_510	MRPL32	5.79e-06	2.44098	0.451115	1	0	-	GTEx-sQTL	outside	NA	-	-	-	-	intron_other_region/intron/enhancer
22:28782832_T	ieQTL-specific	single	0.3731	isoform	ENST00000458080.1	CTA-292E10.6	5.8e-05	0.612153	0.42928	28	27	-	-	outside	-17850	-	-	-	-	intron
18:31844726_G	Common	single	0.05224	isoform	ENST00000620744.1	RP11-326K13.5	4.84e-05	0.337348	2.02005	3	2	-	-	outside	-186308	-	-	-	-	intron_other_region/intron/H3K36me3
18:31844726_G	Common	single	0.05224	gene	-	RP11-326K13.5	4.84e-05	0.337348	2.02005	1	0	-	-	outside	-186308	-	-	-	-	intron_other_region/intron/H3K36me3
17:18616169_G	ieQTL-specific	single	0.04478	isoform	novel_1038	PRPSAP2	1.39e-06	2.38346	0.77335	1	0	-	-	outside	NA	-	-	-	-	intron_other_region/intron
8:78979123_T	ieQTL-specific	single	0.0597	isoform	ENST00000518271.1	MRPS28	2.44e-05	2.01941	0.614922	3	1	-	-	outside	1051109	-	-	-	-	-
2:26654819_*	ieQTL-specific	single	0.07937	isoform	novel_727	MPV17	7.93e-05	1.96146	0.492582	3	2	-	-	outside	NA	-	-	-	-	-
7:93559096_T	ieQTL-specific	single	0.04478	isoform	ENST00000251739.9	VPS50	2.97e-05	0.60363	1.48312	1	0	-	-	outside	326757	-	-	-	-	exon/intron_other_region/intron/H3K36me3
14:59035328_C	ieQTL-specific	single	0.04478	isoform	ENST00000360909.7	DAAM1	5.16e-05	3.13364	0.920846	2	1	-	-	outside	-153351	-	-	-	-	-
9:147132_CGCACCACTGCACTCCAGCCTGGCACAGAGTGAGACTC	Common	single	0.3731	isoform	ENST00000377400.8	CBWD1	3.49e-09	-27.1841	-0.366338	3	0	GTEx-eQTL	-	inside	32015	-	-	-	-	exon/exon_and_intron/intron_other_region/intron
9:147132_CGCACCACTGCACTCCAGCCTGGCACAGAGTGAGACTC	Common	single	0.3731	gene	-	CBWD1	3.29e-13	-64.9366	-2.30394	3	0	GTEx-eQTL	-	inside	32015	-	-	-	-	exon/exon_and_intron/intron_other_region/intron
6:32977210_A	Common	single	0.1269	isoform	ENST00000374843.8	HLA-DMA	3.27e-32	273.483	3.21156	19	16	-	-	outside	-24088	-	-	-	-	exon/exon_and_intron/intron/H3K36me3
6:32977210_A	Common	single	0.1269	gene	-	HLA-DMA	1.75e-06	245.68	3.10633	22	16	-	-	outside	-8116	-	-	-	-	exon/exon_and_intron/intron/H3K36me3
19:19910039_G	ieQTL-specific	single	0.06716	isoform	novel_6430	ZNF93	8.32e-21	3.77146	7.43878	2	0	-	-	inside	NA	-	-	-	-	intron/H3K36me3
5:98984487_A	Common	single	0.03731	isoform	novel_4725	CTD-2007H13.3	3.71e-05	2.11437	2.03893	10	9	-	-	inside	NA	-	-	-	-	intron
5:98984487_A	Common	single	0.03731	gene	-	CTD-2007H13.3	3.71e-05	2.11437	2.03893	1	0	-	-	inside	NA	-	-	-	-	intron
6:8423327_C	ieQTL-specific	single	0.4478	isoform	XM_006715102.3	SLC35B3	2.76e-08	0.335867	0.766819	47	46	-	GTEx-sQTL	inside	12201	-	-	-	-	intron_other_region/intron
3:197391132_C	Common	single	0.05303	isoform	XM_017007622.1	LOC107986175	3.72e-05	0.359776	3.59776	3	0	-	-	outside	-245872	-	-	-	-	-
3:197391132_C	Common	single	0.05303	gene	-	LOC107986175	3.72e-05	0.359776	3.59776	3	0	-	-	outside	-245872	-	-	-	-	-
3:118919828_C	Common	single	0.1418	isoform	NR_120610.1	PLA1A	6.9e-06	3.59817	0.560026	1	0	-	-	outside	-678019	-	-	-	-	intron_other_region/intron
3:118919828_C	Common	single	0.1418	isoform	ENST00000273371.8	PLA1A	7.25e-05	37.4607	0.496102	2	0	-	-	outside	-678013	-	-	-	-	intron_other_region/intron
3:118919828_C	Common	single	0.1418	gene	-	PLA1A	5.45e-05	54.9391	2.76953	1	0	-	-	outside	-678013	-	-	-	-	intron_other_region/intron
16:15045737_C	Common	single	0.4328	isoform	NM_015027.3	PDXDC1	6.06e-07	-1.7085	-0.900157	2	0	-	-	inside	70775	GWAS	4e-10	Apolipoprotein A1 levels	PDXDC1	exon/exon_and_intron/intron_other_region/intron/CTCF_binding_site/H3K36me3
16:15045737_C	Common	single	0.4328	gene	-	PDXDC1	2.47e-06	-2.28362	-1.37319	2	0	-	-	inside	71147	GWAS	4e-10	Apolipoprotein A1 levels	PDXDC1	exon/exon_and_intron/intron_other_region/intron/CTCF_binding_site/H3K36me3
1:244324638_G	Common	single	0.4478	isoform	XR_001738563.1	LOC105373262	8.76e-20	4.69766	0.978272	24	13	-	-	inside	544	GWAS	5e-16	Monocyte count	intergenic/NR	intron_other_region/intron
1:244324638_G	Common	single	0.4478	gene	-	LOC105373262	1.18e-18	5.09799	2.85442	24	13	-	-	inside	544	GWAS	5e-16	Monocyte count	intergenic/NR	intron_other_region/intron
17:37484317_A	ieQTL-specific	single	0.07463	isoform	ENST00000617516.4	DUSP14	3.7e-05	-4.47093	-0.481885	52	51	GTEx-eQTL	GTEx-sQTL	outside	-5513	-	-	-	-	-
1:97323414_*	ieQTL-specific	single	0.03731	isoform	NM_001300988.1	PTBP2	2.75e-05	0.570538	1.12755	4	3	-	-	outside	601810	-	-	-	-	intron_other_region/intron
19:16697678_T	ieQTL-specific	single	0.03731	isoform	ENST00000593404.5	SMIM7	2.29e-07	8.36999	0.746188	1	0	-	-	outside	-37534	-	-	-	-	-
19:16697678_T	ieQTL-specific	single	0.03731	isoform	ENST00000602194.5	SMIM7	3.84e-05	3.05571	0.758242	3	0	-	-	outside	-37534	-	-	-	-	-
19:16697678_T	ieQTL-specific	single	0.03731	isoform	ENST00000599310.5	SMIM7	5.35e-07	5.52685	0.763694	1	0	-	-	outside	-37236	-	-	-	-	-
14:65173716_T	Common	single	0.07463	isoform	novel_5047	LOC105370537	1.78e-05	1.21493	2.35452	3	1	-	-	outside	NA	-	-	-	-	promoter_flanking_region
14:65173716_T	Common	single	0.07463	gene	-	LOC105370537	3.88e-06	3.27215	9.26953	2	1	-	-	outside	-201149	-	-	-	-	promoter_flanking_region
3:98836770_*	Common	single	0.05738	isoform	novel_2091	COL8A1	8.31e-07	1.12953	7.1489	5	2	-	-	outside	NA	-	-	-	-	intron_other_region/intron
3:98836770_*	Common	single	0.05738	isoform	novel_6866	COL8A1	1.42e-07	2.46651	10.4072	4	2	-	-	outside	NA	-	-	-	-	intron_other_region/intron
3:98836770_*	Common	single	0.05738	gene	-	COL8A1	2.14e-07	3.59604	18.1618	4	2	-	-	outside	NA	-	-	-	-	intron_other_region/intron
12:121170058_A	ieQTL-specific	single	0.194	isoform	XR_001748935.1	RNF10	1.27e-06	0.761895	0.644036	87	65	-	-	outside	635750	-	-	-	-	intron_other_region/intron/enhancer
20:2455711_GTT	ieQTL-specific	single	0.4552	isoform	NM_080413.2	VPS16	3.41e-05	0.180885	0.672436	1	0	-	-	outside	-384985	-	-	-	-	CTCF_binding_site
4:328283_T	ieQTL-specific	single	0.03731	isoform	ENST00000608255.2	ZNF595	4e-05	0.421738	2.49549	3	1	-	-	outside	274998	-	-	-	-	H3K36me3
4:107850339_T	ieQTL-specific	single	0.03731	isoform	ENST00000508453.1	CYP2U1	5.04e-05	0.512108	2.00042	1	0	-	-	outside	-81256	-	-	-	-	intron/H3K36me3
3:47171336_A	Common	single	0.2761	isoform	ENST00000483201.1	KLHL18	2.87e-14	-18.3657	-0.591717	23	22	-	-	outside	-111622	-	-	-	-	intron
3:47171336_A	Common	single	0.2761	gene	-	KLHL18	7.09e-11	-18.9095	-1.20489	23	22	-	-	outside	-111503	-	-	-	-	intron
13:52207002_A	ieQTL-specific	single	0.03731	isoform	novel_3707	MRPS31P5	4.15e-07	0.547323	2.09702	4	3	-	-	outside	NA	-	-	-	-	intron_other_region/intron/promoter_flanking_region
13:25124800_A	ieQTL-specific	single	0.1119	isoform	NR_047594.1	CENPJ	2.02e-05	1.30591	0.52404	3	2	-	-	outside	-201911	-	-	-	-	H3K36me3
17:44182095_A	ieQTL-specific	single	0.291	isoform	NR_049730.1	ASB16-AS1	4.11e-17	1.39014	1.47416	6	1	-	GTEx-sQTL	inside	4622	-	-	-	-	intron_other_region/intron/H3K36me3
8:109533671_A	ieQTL-specific	single	0.3134	isoform	ENST00000378402.9	PKHD1L1	6.64e-19	17.6002	0.634721	60	58	GTEx-eQTL	GTEx-sQTL	inside	171195	-	-	-	-	exon/UTR_3
1:39263792_T	Common	single	0.04032	isoform	ENST00000235628.1	NT5C1A	3.97e-05	0.424136	3.75342	1	0	-	-	outside	408246	-	-	-	-	intron
1:39263792_T	Common	single	0.04032	gene	-	NT5C1A	3.97e-05	0.424136	3.75342	1	0	-	-	outside	408246	-	-	-	-	intron
19:50490058_C	ieQTL-specific	single	0.03125	isoform	novel_6969	KLK2	1.14e-05	0.591591	3.39995	1	0	-	-	outside	NA	-	-	-	-	exon/exon_and_intron/intron/UTR_3
8:85323355_GT	ieQTL-specific	single	0.4328	isoform	NM_001099672.2	C8orf59	1.1e-23	8.69247	0.603728	133	130	-	GTEx-sQTL	outside	-102933	-	-	-	-	H3K36me3
9:27041317_C	ieQTL-specific	single	0.2836	isoform	NM_025103.2	IFT74	7.56e-08	2.94739	0.313286	11	10	GTEx-eQTL	-	inside	84945	-	-	-	-	intron
7:50201084_T	ieQTL-specific	single	0.06716	isoform	XM_017012502.1	FIGNL1	6.76e-05	0.585239	1.68172	6	3	-	-	outside	249301	-	-	-	-	-
6:44252339_T	Gene eQTL-specific	single	0.2388	gene	-	LOC101929705	4.97e-05	0.618555	3.5346	12	4	-	-	outside	NA	-	-	-	-	intron/H3K36me3
14:22138291_C	Common	multiple	0.08209	isoform	ENST00000390493.1	TRAJ44	1.01e-06	0.708379	1.78884	9	7	-	-	outside	-356529	-	-	-	-	-
14:22138291_C	Common	multiple	0.08209	isoform	ENST00000612375.1	TRAJ37	3.85e-05	0.561448	1.18449	8	7	-	-	outside	-365458	-	-	-	-	-
14:22138291_C	Common	multiple	0.08209	gene	-	TRAJ44	1.01e-06	0.708379	1.78884	9	7	-	-	outside	-356529	-	-	-	-	-
14:22138291_C	Common	multiple	0.08209	gene	-	TRAJ37	3.85e-05	0.561448	1.18449	8	7	-	-	outside	-365458	-	-	-	-	-
2:64110254_*	ieQTL-specific	single	0.05224	isoform	novel_2299	AC074289.1	1.11e-06	0.727927	1.98887	1	0	-	-	outside	NA	-	-	-	-	intron_other_region/intron
2:64110254_*	ieQTL-specific	single	0.05224	isoform	novel_2300	AC074289.1	5.89e-05	0.87743	1.33959	1	0	-	-	outside	NA	-	-	-	-	intron_other_region/intron
2:113594232_A	Common	single	0.09701	isoform	NM_000575.4	IL1A	4.31e-06	7.46863	1.40493	1	0	-	-	outside	-808834	-	-	-	-	intron
2:113594232_A	Common	single	0.09701	gene	-	IL1A	4.31e-06	7.46863	1.40493	1	0	-	-	outside	-808834	-	-	-	-	intron
13:27436053_G	ieQTL-specific	multiple	0.403	isoform	novel_1254	MTIF3	1.43e-21	1.66973	1.32308	5	2	-	-	inside	NA	-	-	-	-	intron_other_region/intron/H3K36me3
13:27436053_G	ieQTL-specific	multiple	0.403	isoform	NM_002097.2	GTF3A	5.71e-05	-2.66254	-0.195129	6	5	-	-	outside	11510	-	-	-	-	intron_other_region/intron/H3K36me3
1:53741202_A	Common	single	0.06716	isoform	ENST00000383900.1	RNU6-969P	1.1e-05	0.478343	2.1547	7	0	-	-	outside	-935990	-	-	-	-	-
1:53741202_A	Common	single	0.06716	gene	-	RNU6-969P	1.1e-05	0.478343	2.1547	7	0	-	-	outside	-935990	-	-	-	-	-
21:24045737_TA	Common	single	0.08955	isoform	NR_135521.1	LOC105372751	5.84e-05	0.825194	1.44771	3	0	-	-	outside	-383002	-	-	-	-	intron/CTCF_binding_site/promoter_flanking_region
21:24045737_TA	Common	single	0.08955	gene	-	LOC105372751	3.6e-05	1.2089	4.0567	2	0	-	-	outside	-383002	-	-	-	-	intron/CTCF_binding_site/promoter_flanking_region
20:37580886_C	ieQTL-specific	single	0.03731	isoform	NM_022477.3	NDRG3	2.14e-05	0.650322	1.85806	11	9	-	-	outside	-834748	-	-	-	-	intron
4:168922087_*	ieQTL-specific	single	0.04478	isoform	novel_6346	DDX60L	4.98e-06	0.578343	1.7961	1	0	-	-	outside	NA	-	-	-	-	intron_other_region/intron/CTCF_binding_site/promoter_flanking_region
1:167398627_G	ieQTL-specific	single	0.03731	isoform	XM_017002602.1	MAEL	5.43e-05	1.46235	2.60668	2	0	-	-	outside	477507	-	-	-	-	intron/H3K36me3
5:43076552_G	ieQTL-specific	single	0.03731	isoform	ENST00000509156.5	ZNF131	3.58e-07	0.960014	2.0961	3	1	-	-	inside	-44955	-	-	-	-	intron
6:51798889_G	ieQTL-specific	single	0.04478	isoform	novel_432	TMEM14A	4.38e-06	3.44163	0.531444	3	1	-	-	outside	NA	-	-	-	-	intron_other_region/intron
6:79844268_*	ieQTL-specific	single	0.03077	isoform	NM_001010844.3	IRAK1BP1	1.68e-07	0.543795	2.44953	1	0	-	-	outside	976725	-	-	-	-	-
12:47474686_G	Gene eQTL-specific	single	0.2836	gene	-	SENP1	2.73e-05	2.63867	0.888742	4	3	-	-	outside	631622	-	-	-	-	-
3:433912_C	ieQTL-specific	single	0.04478	isoform	novel_2345	CHL1	2.72e-07	2.1737	2.14157	2	0	-	-	outside	NA	-	-	-	-	-
3:59147197_C	Common	single	0.03731	isoform	ENST00000607214.1	RP11-802O23.3	2.14e-05	0.542102	2.21266	2	0	-	-	outside	718943	-	-	-	-	intron
3:59147197_C	Common	single	0.03731	gene	-	RP11-802O23.3	2.14e-05	0.542102	2.21266	1	0	-	-	outside	718943	-	-	-	-	intron
6:26375015_C	ieQTL-specific	single	0.08955	isoform	ENST00000508906.6	BTN3A2	7.65e-07	-2.50723	-0.573081	90	89	GTEx-eQTL	-	inside	9857	-	-	-	-	exon/exon_and_intron/intron/CTCF_binding_site/H3K36me3
13:43023796_G	Common	single	0.04478	isoform	ENST00000379221.3	DNAJC15	4.94e-06	-65.6325	-0.363168	5	4	GTEx-eQTL	-	inside	594	-	-	-	-	intron/promoter/H3K36me3
13:43023796_G	Common	single	0.04478	isoform	NM_013238.2	DNAJC15	1.82e-06	-59.407	-0.383578	5	4	GTEx-eQTL	-	inside	571	-	-	-	-	intron/promoter/H3K36me3
13:43023796_G	Common	single	0.04478	gene	-	DNAJC15	1.57e-06	-125.039	-0.745174	5	4	GTEx-eQTL	-	inside	594	-	-	-	-	intron/promoter/H3K36me3
19:55369698_*	ieQTL-specific	single	0.03175	isoform	novel_3835	ZNF542P	1.66e-05	0.882193	2.3588	6	0	-	-	outside	NA	-	-	-	-	intron_other_region/intron/promoter
10:29438114_G	ieQTL-specific	single	0.4683	isoform	NR_110924.1	SVIL-AS1	7.52e-07	4.4821	0.330368	1	0	-	-	inside	28581	-	-	-	-	intron/promoter_flanking_region
15:39909512_C	ieQTL-specific	single	0.3657	isoform	ENST00000220496.8	DNAJC17	4.48e-05	1.88993	0.368911	4	3	-	-	outside	897965	-	-	-	-	intron_other_region/intron/promoter_flanking_region
2:84976628_TAA	ieQTL-specific	single	0.03731	isoform	novel_4853	LOC105374838	2.09e-08	1.93682	2.47992	2	0	-	-	outside	NA	-	-	-	-	intron
7:11904864_C	ieQTL-specific	single	0.1119	isoform	NM_001112706.2	SCIN	6.99e-06	0.325709	1.62855	19	18	-	-	outside	-665712	-	-	-	-	-
1:29356810_T	Common	multiple	0.03731	isoform	NM_001024732.2	MECR	3.57e-06	3.64638	1.20382	1	0	-	-	outside	-125852	-	-	-	-	TF_binding_site
1:29356810_T	Common	multiple	0.03731	isoform	NR_030725.1	RCC1	4.49e-05	4.88039	1.02745	1	0	-	-	outside	850868	-	-	-	-	TF_binding_site
1:29356810_T	Common	multiple	0.03731	isoform	NM_001269.4	RCC1	4.31e-05	11.3155	1.46631	1	0	-	-	outside	838578	-	-	-	-	TF_binding_site
1:29356810_T	Common	multiple	0.03731	gene	-	RCC1	5.76e-05	30.5919	6.10251	1	0	-	-	outside	850868	-	-	-	-	TF_binding_site
1:29356810_T	Common	multiple	0.03731	gene	-	MECR	8.12e-06	6.24237	2.32837	1	0	-	-	outside	-125852	-	-	-	-	TF_binding_site
4:186432305_T	ieQTL-specific	single	0.03077	isoform	XM_017008761.1	SORBS2	1.37e-05	1.87961	2.28941	1	0	-	-	outside	-620049	-	-	-	-	intron_other_region/intron
6:83610734_T	ieQTL-specific	single	0.04615	isoform	NM_001322336.1	RWDD2A	4.83e-07	1.53797	1.30668	1	0	-	-	outside	417422	-	-	-	-	intron_other_region/intron
9:95893031_G	Common	single	0.3433	isoform	novel_5266	LINC00476	1.53e-11	0.285135	1.46977	23	22	-	-	outside	NA	-	-	-	-	intron/promoter_flanking_region
9:95893031_G	Common	single	0.3433	isoform	novel_5622	LINC00476	3.18e-06	0.230246	0.992441	23	22	-	-	outside	NA	-	-	-	-	intron/promoter_flanking_region
9:95893031_G	Common	single	0.3433	isoform	ENST00000427259.1	LINC00476	3.23e-10	1.76155	0.420718	23	22	-	-	outside	-17761	-	-	-	-	intron/promoter_flanking_region
9:95893031_G	Common	single	0.3433	isoform	novel_2811	LINC00476	1.05e-19	1.59065	1.60186	24	22	-	-	outside	NA	-	-	-	-	intron/promoter_flanking_region
9:95893031_G	Common	single	0.3433	isoform	novel_2812	LINC00476	2.62e-08	0.374281	1.1481	23	22	-	-	outside	NA	-	-	-	-	intron/promoter_flanking_region
9:95893031_G	Common	single	0.3433	gene	-	LINC00476	1.2e-12	3.54535	4.8633	23	22	-	-	outside	-17054	-	-	-	-	intron/promoter_flanking_region
1:156186853_A	ieQTL-specific	single	0.03731	isoform	novel_3758	GBAP1	4.92e-05	0.383518	1.92722	1	0	-	-	outside	NA	-	-	-	-	H3K36me3
8:70520835_A	Common	single	0.1045	isoform	ENST00000410957.1	RN7SKP29	5.3e-05	0.435667	1.21695	34	33	-	-	outside	820612	-	-	-	-	-
8:70520835_A	Common	single	0.1045	gene	-	RN7SKP29	5.3e-05	0.435667	1.21695	34	33	-	-	outside	820612	-	-	-	-	-
17:15555408_T	ieQTL-specific	single	0.3507	isoform	novel_6496	TVP23C	4.72e-09	0.503443	1.28429	18	16	-	-	inside	NA	-	-	-	-	intron_other_region/intron/H3K36me3
8:99880417_C	ieQTL-specific	single	0.1045	isoform	ENST00000297564.6	COX6C	3.85e-05	-37.8284	-0.224286	37	36	-	GTEx-sQTL	inside	13267	-	-	-	-	intron_other_region/intron/promoter_flanking_region/H3K36me3
1:109133305_C	Common	single	0.0597	isoform	XM_005270784.4	GSTM5	2.23e-05	0.326474	3.16965	26	23	-	-	outside	-578445	-	-	-	-	intron
1:109133305_C	Common	single	0.0597	gene	-	GSTM5	2.23e-05	0.326474	3.16965	26	23	-	-	outside	-578445	-	-	-	-	intron
4:185515410_G	ieQTL-specific	single	0.1567	isoform	XM_017008762.1	SORBS2	5.62e-06	0.315878	1.28405	30	29	-	-	outside	296846	-	-	-	-	exon/exon_and_intron/intron_other_region/intron
5:69397501_C	ieQTL-specific	single	0.4179	isoform	ENST00000646733.1	MARVELD2	3.33e-08	0.372096	0.989618	61	59	GTEx-eQTL	GTEx-sQTL	outside	-17614	-	-	-	-	intron
5:65852425_A	ieQTL-specific	single	0.3284	isoform	XM_017009697.1	CENPK	3.27e-06	0.840789	0.694293	25	24	-	-	outside	-289231	-	-	-	-	intron/CTCF_binding_site
11:35067686_G	ieQTL-specific	single	0.03731	isoform	novel_5134	LOC105376627	1.07e-11	1.90937	7.28768	20	16	-	-	outside	NA	-	-	-	-	intron_other_region/intron/promoter_flanking_region
6:31201102_A	ieQTL-specific	single	0.0303	isoform	NM_001287485.1	C6orf48	5.65e-06	2.07164	1.27407	2	0	-	-	outside	-633812	-	-	-	-	intron_other_region/intron/promoter
22:23812220_T	ieQTL-specific	multiple	0.03731	isoform	novel_4807	IGLC1	5.76e-07	153.175	11.7954	4	1	-	-	outside	NA	-	-	-	-	intron
22:23812220_T	ieQTL-specific	multiple	0.03731	isoform	novel_6039	IGLL5	1.43e-06	620.101	9.67065	4	1	-	-	outside	NA	-	-	-	-	intron
9:34324170_A	Common	single	0.4254	isoform	ENST00000379158.6	NUDT2	7.4e-16	18.3633	0.468428	16	15	GTEx-eQTL	GTEx-sQTL	outside	-5335	-	-	-	-	intron_other_region/intron/promoter_flanking_region
9:34324170_A	Common	single	0.4254	gene	-	NUDT2	1.99e-20	22.7311	1.18924	17	15	GTEx-eQTL	GTEx-sQTL	outside	-5335	-	-	-	-	intron_other_region/intron/promoter_flanking_region
19:35356653_C	Common	single	0.0597	isoform	ENST00000587391.5	WDR62	3.16e-06	0.252281	1.77663	2	0	-	-	outside	-698309	-	-	-	-	-
19:35356653_C	Common	single	0.0597	gene	-	WDR62	3.16e-06	0.252281	1.77663	2	0	-	-	outside	-698227	-	-	-	-	-
7:108470388_*	ieQTL-specific	single	0.194	isoform	NM_001287601.1	THAP5	5.18e-05	1.00518	1.22583	18	0	-	-	outside	99380	-	-	-	-	-
17:55118930_A	Gene eQTL-specific	single	0.03731	gene	-	PCTP	1.38e-06	7.90554	5.3452	36	34	GTEx-eQTL	GTEx-sQTL	outside	-632048	-	-	-	-	intron
2:169590136_C	ieQTL-specific	single	0.2985	isoform	ENST00000462903.5	PPIG	1.56e-33	4.20995	1.47253	42	40	-	-	inside	5750	-	-	-	-	intron/H3K36me3
5:27579657_A	ieQTL-specific	single	0.3284	isoform	ENST00000505775.5	RP11-46C20.1	2.86e-05	-0.915842	-0.703952	9	7	-	-	outside	107351	-	-	-	-	-
14:24444172_C	ieQTL-specific	single	0.2239	isoform	ENST00000544691.6	SDR39U1	3.36e-05	-0.870932	-0.593683	80	79	-	GTEx-sQTL	outside	-1396	-	-	-	-	intron
16:55338707_A	ieQTL-specific	single	0.03731	isoform	ENST00000558730.2	RP11-26L20.3	1.25e-05	3.13885	3.6841	4	0	-	-	outside	-5119	-	-	-	-	-
4:74237585_T	ieQTL-specific	single	0.1119	isoform	XM_011531690.2	RASSF6	5.41e-06	2.73112	0.763096	18	16	-	-	outside	-625905	-	-	-	-	intron
17:5243944_G	Common	single	0.4403	isoform	XM_017024346.1	ENO3	4.5e-05	-1.13031	-0.407466	2	1	GTEx-eQTL	GTEx-sQTL	outside	293259	-	-	-	-	intron/super_enhancer
17:5243944_G	Common	single	0.4403	gene	-	NLRP1	3.97e-05	-1.90009	-0.957224	2	1	GTEx-eQTL	GTEx-sQTL	outside	375480	-	-	-	-	intron/super_enhancer
7:75432493_G	ieQTL-specific	single	0.03731	isoform	novel_408	STAG3L1	1.78e-09	1.89303	3.70456	49	45	GTEx-eQTL	GTEx-sQTL	outside	NA	GWAS	1e-06	Parental lifespan	POM121C	intron_other_region/intron/H3K36me3
18:701192_G	ieQTL-specific	single	0.04478	isoform	novel_370	ENOSF1	1.96e-05	5.41119	1.76894	2	1	-	-	inside	NA	-	-	-	-	intron_other_region/intron/promoter_flanking_region
10:46274408_C	Gene eQTL-specific	single	0.2836	gene	-	ANTXRLP1	7.02e-08	-1.39216	-3.63487	85	84	GTEx-eQTL	-	outside	-4800	-	-	-	-	-
7:118213905_GC	ieQTL-specific	single	0.3689	isoform	novel_437	LSM8	4.79e-13	-4.75553	-0.348799	1	0	-	-	outside	NA	-	-	-	-	promoter
6:28629711_T	ieQTL-specific	single	0.03731	isoform	NM_001243244.1	ZSCAN31	1.82e-06	1.44046	1.40532	112	111	-	-	outside	-293336	-	-	-	-	-
1:1708001_T	ieQTL-specific	single	0.1119	isoform	novel_1054	CDK11A	1.05e-05	1.59616	1.17711	2	0	-	GTEx-sQTL	inside	NA	-	-	-	-	intron_other_region/intron
6:21233803_T	Common	single	0.4179	isoform	ENST00000274695.8	CDKAL1	8.66e-09	-5.00775	-0.385865	2	0	-	-	outside	699347	-	-	-	-	H3K36me3
6:21233803_T	Common	single	0.4179	gene	-	CDKAL1	1.55e-06	-5.60504	-1.51816	2	0	-	-	outside	699347	-	-	-	-	H3K36me3
5:77471570_T	Gene eQTL-specific	single	0.1045	gene	-	WDR41	1.44e-05	-17.0948	-1.8543	71	70	-	-	inside	149041	-	-	-	-	intron_other_region/intron/H3K36me3
9:34336683_T	Common	single	0.4254	isoform	ENST00000379158.6	NUDT2	7.4e-16	18.3633	0.468428	16	15	GTEx-eQTL	GTEx-sQTL	inside	7178	-	-	-	-	intron
9:34336683_T	Common	single	0.4254	gene	-	NUDT2	1.99e-20	22.7311	1.18924	17	15	GTEx-eQTL	GTEx-sQTL	inside	7178	-	-	-	-	intron
10:109877528_G	ieQTL-specific	single	0.2985	isoform	NM_001324136.1	XPNPEP1	7.43e-05	-2.08776	-0.190003	11	10	-	GTEx-sQTL	inside	45718	-	-	-	-	exon/exon_and_intron/intron_other_region/intron/H3K36me3
11:59825280_C	Common	single	0.08209	isoform	ENST00000300151.4	MRPL16	2.66e-05	18.6148	0.375003	49	48	-	-	outside	-14408	-	-	-	-	-
11:59825280_C	Common	single	0.08209	gene	-	MRPL16	3.8e-05	18.6393	0.731211	49	48	-	-	outside	-14408	-	-	-	-	-
9:36196287_AAAAAT	ieQTL-specific	single	0.3209	isoform	NM_001195200.1	CCDC107	3.35e-05	0.167299	0.674592	8	7	-	-	outside	537998	-	-	-	-	intron/promoter_flanking_region
17:58603905_*	Common	single	0.03731	isoform	NM_017763.5	RNF43	1.99e-09	0.509999	5.66665	5	2	-	-	outside	-186323	-	-	-	-	intron_other_region/intron
17:58603905_*	Common	single	0.03731	gene	-	RNF43	1.99e-09	0.509999	5.66665	5	2	-	-	outside	-185010	-	-	-	-	intron_other_region/intron
22:20933197_T	ieQTL-specific	single	0.03731	isoform	NM_001283186.2	TANGO2	3.22e-05	0.346812	4.33514	4	3	-	-	outside	912129	-	-	-	-	intron
11:124922731_A	ieQTL-specific	single	0.04478	isoform	XM_017018350.1	CCDC15	2.83e-05	1.44763	1.09586	8	7	-	-	outside	-31389	-	-	-	-	exon/exon_and_intron/intron_other_region/intron
3:53055046_*	Common	single	0.1791	isoform	ENST00000477703.5	SMIM4	2.72e-06	8.05745	0.189111	1	0	-	-	outside	518442	-	-	-	-	intron_other_region/intron
3:53055046_*	Common	single	0.1791	gene	-	SMIM4	3.55e-05	14.0012	0.530086	1	0	-	-	outside	521034	-	-	-	-	intron_other_region/intron
1:161700843_A	ieQTL-specific	single	0.3134	isoform	NM_001002273.2	FCGR2B	2.83e-11	2.16835	0.678882	5	4	-	-	outside	37729	-	-	-	-	-
1:161700843_A	ieQTL-specific	single	0.3134	isoform	ENST00000236937.13	FCGR2B	1.06e-09	5.84475	0.568335	9	4	-	-	outside	37697	-	-	-	-	-
1:161700843_A	ieQTL-specific	single	0.3134	isoform	NM_001002274.2	FCGR2B	8.35e-11	7.27205	0.618004	9	4	-	-	outside	37729	-	-	-	-	-
7:4940007_A	ieQTL-specific	single	0.1045	isoform	novel_2211	RNF216P1	3.37e-06	0.773076	0.769996	3	2	-	-	outside	NA	-	-	-	-	intron_other_region/intron
12:6506522_G	ieQTL-specific	single	0.194	isoform	XR_001748780.1	TAPBPL	5.46e-06	0.355126	0.915274	20	19	-	-	outside	54490	-	-	-	-	intron/promoter_flanking_region
17:78632079_A	Common	single	0.2985	isoform	ENST00000590023.5	CTD-2357A8.3	1.2e-05	0.303995	1.28812	4	2	-	-	outside	-1909	-	-	-	-	CTCF_binding_site/promoter_flanking_region
17:78632079_A	Common	single	0.2985	isoform	novel_4988	CTD-2357A8.3	2.66e-05	0.208506	1.75215	4	2	-	-	outside	NA	-	-	-	-	CTCF_binding_site/promoter_flanking_region
17:78632079_A	Common	single	0.2985	isoform	ENST00000591384.5	CTD-2357A8.3	2.84e-06	0.63257	1.56965	4	2	-	-	outside	-22	-	-	-	-	CTCF_binding_site/promoter_flanking_region
17:78632079_A	Common	single	0.2985	gene	-	CTD-2357A8.3	4.93e-06	2.04863	9.31196	1	0	-	-	outside	-22	-	-	-	-	CTCF_binding_site/promoter_flanking_region
17:17151013_T	ieQTL-specific	single	0.3182	isoform	novel_1246	MPRIP	1.5e-05	0.710617	1.05433	5	2	-	-	inside	NA	-	-	-	-	intron/promoter_flanking_region
5:77509444_A	Gene eQTL-specific	single	0.1045	gene	-	WDR41	1.44e-05	-17.0948	-1.8543	71	70	-	-	inside	111167	-	-	-	-	intron_other_region/intron
9:106458742_G	ieQTL-specific	single	0.05224	isoform	ENST00000334077.5	TAL2	2.07e-05	0.773844	1.54152	2	1	-	-	outside	796286	-	-	-	-	intron
10:89724778_G	ieQTL-specific	single	0.05224	isoform	ENST00000371927.7	STAMBPL1	1.46e-05	0.521607	1.36546	5	3	-	-	outside	845045	-	-	-	-	intron
10:73509129_A	Common	single	0.0597	isoform	novel_1197	RP11-464F9.1	2.07e-08	1.85494	1.19751	1	0	-	-	outside	NA	-	-	-	-	intron_other_region/intron
10:73509129_A	Common	single	0.0597	gene	-	RP11-464F9.1	1.52e-07	2.05296	2.0779	1	0	-	-	outside	221337	-	-	-	-	intron_other_region/intron
2:127789149_C	ieQTL-specific	single	0.0597	isoform	ENST00000272645.8	POLR2D	2.7e-05	12.6115	0.330006	2	0	-	-	outside	69008	-	-	-	-	intron_other_region/intron
11:125299284_A	Common	single	0.08955	isoform	ENST00000397801.5	ROBO3	2.57e-05	0.22761	2.44742	9	8	-	-	outside	433899	-	-	-	-	intron
11:125299284_A	Common	single	0.08955	gene	-	ROBO3	2.57e-05	0.22761	2.44742	9	8	-	-	outside	433899	-	-	-	-	intron
3:46693088_G	ieQTL-specific	single	0.06716	isoform	novel_3404	KIF9	1.31e-07	0.536762	2.04092	2	0	-	-	outside	NA	-	-	-	-	exon/exon_and_intron/intron_other_region/intron/promoter
8:38992502_C	ieQTL-specific	single	0.3134	isoform	ENST00000522434.5	TM2D2	3.8e-08	-2.03488	-0.269878	23	22	-	GTEx-sQTL	inside	4007	-	-	-	-	intron_other_region/intron/H3K36me3
6:31240676_A	ieQTL-specific	single	0.1194	isoform	ENST00000487245.5	HLA-C	6.38e-06	17.9411	2.26471	23	17	GTEx-eQTL	GTEx-sQTL	outside	31374	-	-	-	-	-
6:137813764_A	ieQTL-specific	single	0.04478	isoform	ENST00000642830.1	RP11-95M15.1	6.81e-05	0.867278	2.09487	2	1	-	-	outside	155767	-	-	-	-	-
7:66801919_G	Common	single	0.3358	isoform	NR_136637.1	LOC644794	2.56e-06	0.99135	0.477529	26	25	GTEx-eQTL	GTEx-sQTL	outside	-102200	-	-	-	-	intron/H3K36me3
7:66801919_G	Common	single	0.3358	gene	-	LOC644794	2.56e-06	0.99135	0.477529	26	25	GTEx-eQTL	GTEx-sQTL	outside	-102200	-	-	-	-	intron/H3K36me3
16:82167487_CTTTG	ieQTL-specific	single	0.2985	isoform	XM_011522808.2	MPHOSPH6	3.98e-08	-3.74	-0.32059	49	39	GTEx-eQTL	-	inside	2728	-	-	-	-	intron_other_region/intron
14:24440525_C	ieQTL-specific	single	0.2239	isoform	ENST00000544691.6	SDR39U1	3.36e-05	-0.870932	-0.593683	80	79	-	GTEx-sQTL	inside	2251	-	-	-	-	branch/exon/exon_and_intron/intron_other_region/intron/UTR_3
11:96410981_G	Gene eQTL-specific	single	0.03731	gene	-	CEP57	4.04e-05	13.9778	3.45045	27	0	-	-	outside	621017	-	-	-	-	intron
13:37012185_C	Common	single	0.03731	isoform	NM_003914.3	CCNA1	2.41e-06	0.412013	4.43024	5	2	-	-	outside	579914	-	-	-	-	SS5/intron/open_chromatin_region/H3K36me3
13:37012185_C	Common	single	0.03731	isoform	XM_011535294.2	CCNA1	5.48e-06	0.58934	3.75376	3	2	-	-	outside	581698	-	-	-	-	SS5/intron/open_chromatin_region/H3K36me3
13:37012185_C	Common	single	0.03731	gene	-	CCNA1	2.65e-07	1.00135	8.01082	3	2	-	-	outside	581698	-	-	-	-	SS5/intron/open_chromatin_region/H3K36me3
11:18464576_A	Common	single	0.06716	isoform	XM_017017722.1	LDHC	2.35e-06	0.482812	4.87689	36	33	GTEx-eQTL	-	outside	52254	-	-	-	-	intron
11:18464576_A	Common	single	0.06716	gene	-	LDHC	8.96e-10	4.9013	21.1263	60	35	GTEx-eQTL	-	outside	52279	-	-	-	-	intron
1:36017689_G	Common	single	0.3731	isoform	novel_5601	LOC105378647	7.35e-12	0.549743	1.32788	12	11	GTEx-eQTL	-	inside	NA	-	-	-	-	intron_other_region/intron
1:36017689_G	Common	single	0.3731	isoform	XR_001737972.1	LOC105378647	5.42e-10	0.495678	1.17459	30	13	GTEx-eQTL	-	inside	5640	-	-	-	-	intron_other_region/intron
1:36017689_G	Common	single	0.3731	gene	-	LOC105378647	1.11e-16	1.04542	2.50101	16	14	GTEx-eQTL	-	inside	5640	-	-	-	-	intron_other_region/intron
11:65921625_T	ieQTL-specific	single	0.03731	isoform	novel_1868	LOC101927789	2.96e-05	1.97872	1.63126	7	5	-	-	outside	NA	-	-	-	-	-
1:200295431_A	ieQTL-specific	single	0.05224	isoform	novel_5590	RP11-469A15.2	5.54e-05	0.302713	2.75193	22	21	-	-	outside	NA	-	-	-	-	intron_other_region/intron
2:61636479_A	ieQTL-specific	single	0.08209	isoform	ENST00000398658.2	PUS10	5.16e-05	1.11457	0.473882	25	23	-	-	outside	-619286	-	-	-	-	promoter_flanking_region
1:35170542_G	Gene eQTL-specific	single	0.4403	gene	-	LOC105378647	2.7e-05	0.627594	1.50142	16	0	-	-	outside	852787	-	-	-	-	-
19:35726985_*	ieQTL-specific	single	0.06923	isoform	novel_6971	HAMP	2.06e-05	0.328735	4.00896	25	0	-	-	outside	NA	-	-	-	-	intron
1:184815141_C	ieQTL-specific	single	0.5	isoform	NM_001297671.1	RGL1	6.92e-05	1.57143	0.3763	1	0	-	-	outside	1010061	-	-	-	-	intron_other_region/intron
15:40577178_T	ieQTL-specific	single	0.1194	isoform	NM_052849.3	C15orf57	7.29e-36	51.005	4.28325	85	82	-	GTEx-sQTL	outside	-12121	-	-	-	-	-
12:111356243_A	ieQTL-specific	single	0.03731	isoform	novel_7079	TCTN1	2.99e-05	0.923007	2.23488	5	3	-	-	outside	NA	-	-	-	-	promoter_flanking_region
14:45886787_T	ieQTL-specific	single	0.0597	isoform	novel_2642	PRPF39	1.21e-05	0.704316	0.972812	2	1	-	-	outside	NA	-	-	-	-	-
3:158933019_TTAA	ieQTL-specific	single	0.04478	isoform	ENST00000482804.1	SCHIP1	2.95e-05	1.57652	2.33904	5	1	-	-	outside	-919919	-	-	-	-	-
21:43357923_A	Common	multiple	0.03731	isoform	ENST00000644384.1	TMPRSS3	8.49e-07	1.96018	7.39692	4	0	-	-	outside	-961864	-	-	-	-	-
21:43357923_A	Common	multiple	0.03731	isoform	ENST00000423967.2	AP001057.1	1.33e-05	3.04804	0.886832	1	0	-	-	outside	849476	-	-	-	-	-
21:43357923_A	Common	multiple	0.03731	gene	-	AP001057.1	1.33e-05	3.04804	0.886832	1	0	-	-	outside	849476	-	-	-	-	-
7:156053129_TGGGGTGGACACTCATGGATAGGGGTGGACACTCATGGATGGGGTGGACACTCACAGATAGGGGTAGACACTCATGGATA	ieQTL-specific	single	0.1269	isoform	XM_017011755.1	RNF32	8.69e-06	0.379519	0.697645	2	0	-	-	outside	-587525	-	-	-	-	-
3:191915921_G	Common	single	0.04478	isoform	novel_152	CCDC50	5.2e-05	12.6723	1.75225	6	4	-	-	outside	NA	-	-	-	-	-
3:191915921_G	Common	single	0.04478	isoform	ENST00000392456.4	CCDC50	1.44e-05	13.5809	0.82164	7	4	-	-	outside	586837	-	-	-	-	-
3:191915921_G	Common	single	0.04478	isoform	NM_174908.3	CCDC50	3.16e-06	9.07085	0.973998	5	4	-	-	outside	586837	-	-	-	-	-
3:191915921_G	Common	single	0.04478	isoform	ENST00000392455.8	CCDC50	2.82e-05	8.82719	0.756854	5	4	-	-	outside	586845	-	-	-	-	-
3:191915921_G	Common	single	0.04478	gene	-	CCDC50	9.52e-07	44.1512	3.94771	5	4	-	-	outside	586845	-	-	-	-	-
3:121621169_G	ieQTL-specific	single	0.1269	isoform	NM_001023570.3	IQCB1	6.77e-05	9.60499	0.20451	4	0	-	-	outside	213910	-	-	-	-	intron
8:42578514_CA	Gene eQTL-specific	single	0.4776	gene	-	SMIM19	4.73e-05	-5.34803	-1.09568	1	0	-	-	outside	37360	-	-	-	-	-
1:74229986_TA	ieQTL-specific	single	0.3284	isoform	ENST00000370911.7	LRRIQ3	1.74e-15	4.1589	0.602914	79	74	-	-	outside	-31839	-	-	-	-	intron
20:38504476_A	ieQTL-specific	single	0.1194	isoform	ENST00000423536.5	RP4-564F22.2	5.34e-09	0.77321	1.68823	59	55	GTEx-eQTL	GTEx-sQTL	outside	-73410	-	-	-	-	intron/H3K36me3
20:38504476_A	ieQTL-specific	single	0.1194	isoform	novel_4823	RP4-564F22.2	1.71e-25	2.90552	4.18662	57	55	GTEx-eQTL	GTEx-sQTL	outside	NA	-	-	-	-	intron/H3K36me3
3:187312388_C	Common	single	0.0303	isoform	ENST00000623801.1	RP11-426J22.1	5.11e-05	0.465403	5.89117	2	0	-	-	outside	-866154	-	-	-	-	-
3:187312388_C	Common	single	0.0303	gene	-	RP11-426J22.1	5.11e-05	0.465403	5.89117	1	0	-	-	outside	-866154	-	-	-	-	-
14:105859214_*	Common	single	0.0303	isoform	ENST00000390619.2	IGHV4-39	1.6e-06	11.007	7.38722	10	3	-	-	outside	563004	-	-	-	-	promoter/H3K36me3/super_enhancer
14:105859214_*	Common	single	0.0303	gene	-	IGHV4-39	1.6e-06	11.007	7.38722	10	3	-	-	outside	563004	-	-	-	-	promoter/H3K36me3/super_enhancer
5:115210554_C	Common	single	0.2612	isoform	XM_011543492.2	PGGT1B	3.19e-05	-1.09639	-0.297933	20	19	-	-	inside	52326	-	-	-	-	exon/exon_and_intron/intron_other_region/intron/UTR_3
5:115210554_C	Common	single	0.2612	isoform	XM_005272020.3	PGGT1B	5.95e-11	-11.2165	-0.309412	27	19	-	-	inside	52333	-	-	-	-	exon/exon_and_intron/intron_other_region/intron/UTR_3
5:115210554_C	Common	single	0.2612	gene	-	PGGT1B	3.95e-12	-12.9844	-1.51669	21	19	-	-	inside	52333	-	-	-	-	exon/exon_and_intron/intron_other_region/intron/UTR_3
5:69368688_C	ieQTL-specific	single	0.1493	isoform	ENST00000354312.7	RAD17	2e-12	8.69365	0.948157	40	38	-	GTEx-sQTL	outside	-1136	-	-	-	-	intron_other_region/intron/promoter
5:69368688_C	ieQTL-specific	single	0.1493	isoform	ENST00000616683.4	RAD17	3.39e-13	2.47331	1.22684	40	38	-	GTEx-sQTL	outside	-1371	-	-	-	-	intron_other_region/intron/promoter
16:4981286_T	Common	single	0.04478	isoform	ENST00000616838.1	RP11-295D4.5	3.23e-05	0.332714	3.26191	2	0	-	-	outside	550765	-	-	-	-	intron
16:4981286_T	Common	single	0.04478	gene	-	RP11-295D4.5	3.23e-05	0.332714	3.26191	1	0	-	-	outside	550765	-	-	-	-	intron
2:8694968_A	ieQTL-specific	single	0.03731	isoform	ENST00000489024.5	KIDINS220	1.81e-05	0.495456	1.07242	17	16	-	-	outside	142644	-	-	-	-	enhancer
9:128201824_A	Common	single	0.03731	isoform	XM_017014185.1	ZER1	1.46e-05	0.798701	1.96724	39	37	-	-	outside	570095	-	-	-	-	intron_other_region/intron
9:128201824_A	Common	single	0.03731	gene	-	ZER1	1.46e-05	0.798701	1.96724	39	37	-	-	outside	570683	-	-	-	-	intron_other_region/intron
8:16704804_A	Common	single	0.04478	isoform	ENST00000541323.1	PDGFRL	2.21e-05	1.63812	1.4865	2	0	-	-	outside	-871628	-	-	-	-	intron_other_region/intron
8:16704804_A	Common	single	0.04478	gene	-	PDGFRL	2.21e-05	1.63812	1.4865	2	0	-	-	outside	-871628	-	-	-	-	intron_other_region/intron
9:104211509_A	ieQTL-specific	single	0.1119	isoform	NM_001042551.1	SMC2	1.46e-08	13.4769	0.818467	73	70	GTEx-eQTL	GTEx-sQTL	outside	117250	-	-	-	-	-
15:41289660_*	Common	single	0.0597	isoform	novel_3094	TYRO3	7.22e-05	0.563024	1.49343	2	1	-	-	outside	NA	-	-	-	-	intron
15:41289660_*	Common	single	0.0597	gene	-	TYRO3	7.22e-05	0.563024	1.49343	2	1	-	-	outside	NA	-	-	-	-	intron
3:132142042_*	ieQTL-specific	single	0.03731	isoform	novel_4753	RP11-933H2.4	3.58e-07	0.478821	5.98526	17	3	-	-	outside	NA	-	-	-	-	intron_other_region/intron
3:149248514_G	ieQTL-specific	multiple	0.05224	isoform	NM_183381.2	RNF13	3.55e-05	13.7247	0.242426	1	0	-	-	outside	-564173	-	-	-	-	-
3:149248514_G	ieQTL-specific	multiple	0.05224	isoform	NM_001184721.1	GYG1	2.54e-05	0.95237	0.629458	1	0	-	-	outside	257107	-	-	-	-	-
21:45769137_A	Common	single	0.04478	isoform	ENST00000612472.4	POFUT2	3.73e-07	0.799637	1.86396	5	4	-	-	outside	-481241	-	-	-	-	intron/CTCF_binding_site/promoter_flanking_region/H3K36me3
21:45769137_A	Common	single	0.04478	gene	-	POFUT2	3.73e-07	0.799637	1.86396	5	4	-	-	outside	-481225	-	-	-	-	intron/CTCF_binding_site/promoter_flanking_region/H3K36me3
9:105074785_T	ieQTL-specific	single	0.06716	isoform	novel_3325	TMEM38B	1.47e-05	0.745288	1.1537	3	2	-	-	outside	NA	-	-	-	-	-
1:211552066_G	ieQTL-specific	single	0.04478	isoform	XR_922576.2	LOC105372906	1.15e-05	0.658984	1.54691	1	0	-	-	outside	880714	-	-	-	-	promoter_flanking_region
19:1037564_G	Common	single	0.0597	isoform	novel_3086	DAZAP1	7.6e-06	0.693217	0.993147	27	26	-	GTEx-sQTL	outside	NA	-	-	-	-	exon/exon_and_intron/intron/UTR_3/H3K36me3
19:1037564_G	Common	single	0.0597	gene	-	DAZAP1	7.6e-06	0.693217	0.993147	27	26	-	GTEx-sQTL	outside	NA	-	-	-	-	exon/exon_and_intron/intron/UTR_3/H3K36me3
21:17807003_G	ieQTL-specific	single	0.0597	isoform	novel_4817	AL109761.5	1.29e-13	1.58347	6.76695	67	66	-	-	inside	NA	-	-	-	-	intron_other_region/intron/H3K36me3
6:108807489_T	Common	single	0.1493	isoform	ENST00000391223.1	RNA5SP212	4.14e-05	0.369797	1.4223	7	1	-	-	outside	555089	-	-	-	-	-
6:108807489_T	Common	single	0.1493	gene	-	RNA5SP212	4.14e-05	0.369797	1.4223	7	1	-	-	outside	555089	-	-	-	-	-
7:74203363_G	ieQTL-specific	single	0.03731	isoform	novel_2180	GTF2IP4	4.69e-05	1.60031	1.99292	3	2	-	-	outside	NA	-	-	-	-	intron/CTCF_binding_site
18:32137444_*	Gene eQTL-specific	single	0.0303	gene	-	B4GALT6	1.8e-05	5.59168	6.86096	1	0	-	-	outside	-412774	-	-	-	-	intron_other_region/intron
11:94350918_T	Common	single	0.0597	isoform	ENST00000624493.1	RP11-178H8.7	3.57e-05	0.712566	1.3147	1	0	-	-	outside	-621113	-	-	-	-	-
11:94350918_T	Common	single	0.0597	gene	-	RP11-178H8.7	3.57e-05	0.712566	1.3147	1	0	-	-	outside	-621113	-	-	-	-	-
11:68885964_C	ieQTL-specific	single	0.2761	isoform	ENST00000362034.6	MRPL21	2.96e-34	5.05897	1.52333	44	43	GTEx-eQTL	GTEx-sQTL	outside	17856	-	-	-	-	-
12:112925603_A	ieQTL-specific	single	0.1642	isoform	NM_002534.3	OAS1	2.65e-12	-78.0106	-0.553533	120	119	-	GTEx-sQTL	inside	18827	-	-	-	-	intron_other_region/intron/promoter_flanking_region
