## Additional file2 for "Long-read sequencing reveals novel isoform-specific eQTLs and regulatory mechanisms of isoform expression" (part 28 of 96)

### Sheet: Table S5 (continued)
Table S5. List of eQTLs
10:13453287_A	ieQTL-specific	single	0.3358	isoform	novel_677	OPTN	1.21e-07	1.20838	0.408652	32	31	-	-	outside	NA	-	-	-	-	intron_other_region/intron
12:101956765_A	ieQTL-specific	single	0.03731	isoform	novel_5087	RP11-554E23.4	8.97e-06	1.49709	3.8191	10	3	-	-	outside	NA	-	-	-	-	intron_other_region/intron
18:49760985_G	ieQTL-specific	single	0.1716	isoform	NM_006033.3	LIPG	4.2e-05	0.521939	0.835102	4	3	-	-	outside	198955	-	-	-	-	-
1:121772269_G	Common	single	0.03731	isoform	ENST00000612985.1	RNVU1-4	1.39e-06	6.15318	1.48915	1	0	-	-	outside	829670	-	-	-	-	-
1:121772269_G	Common	single	0.03731	gene	-	RNVU1-4	1.39e-06	6.15318	1.48915	1	0	-	-	outside	829670	-	-	-	-	-
2:200668125_A	Common	single	0.4776	isoform	ENST00000319974.5	C2orf69	5.52e-05	0.152584	0.600723	12	11	-	-	outside	756870	-	-	-	-	intron
2:200668125_A	Common	single	0.4776	gene	-	C2orf69	5.52e-05	0.152584	0.600723	12	11	-	-	outside	756870	-	-	-	-	intron
1:157496236_G	ieQTL-specific	single	0.0597	isoform	ENST00000368189.3	FCRL5	3.94e-05	9.30132	0.808389	2	1	-	-	outside	56219	-	-	-	-	CTCF_binding_site/promoter_flanking_region
14:105860044_*	Common	single	0.03077	isoform	ENST00000624687.1	IGHV1-69D	7.3e-13	6.82963	4.94543	4	2	-	-	outside	902544	-	-	-	-	promoter/super_enhancer
14:105860044_*	Common	single	0.03077	gene	-	IGHV1-69D	7.3e-13	6.82963	4.94543	4	2	-	-	outside	902544	-	-	-	-	promoter/super_enhancer
12:38323732_A	Common	single	0.5	isoform	ENST00000308742.8	ALG10B	7.19e-07	-0.600232	-0.421511	19	18	-	-	inside	7155	-	-	-	-	exon/exon_and_intron/intron/UTR_3/H3K36me3
12:38323732_A	Common	single	0.5	gene	-	ALG10B	1.28e-07	-0.997202	-1.28505	19	18	-	-	inside	7155	-	-	-	-	exon/exon_and_intron/intron/UTR_3/H3K36me3
6:31164912_T	Common	single	0.4627	isoform	NM_001285986.1	POU5F1	5.45e-12	1.88255	0.92282	9	7	-	GTEx-sQTL	inside	2258	-	-	-	-	intron_other_region/intron
6:31164912_T	Common	single	0.4627	gene	-	POU5F1	5.45e-12	1.88255	0.92282	9	7	-	GTEx-sQTL	inside	15819	-	-	-	-	intron_other_region/intron
2:218659583_A	ieQTL-specific	single	0.1343	isoform	XM_017004632.1	BCS1L	3.11e-23	2.03702	1.90732	36	35	-	-	inside	-91	-	-	-	-	exon/intron/promoter/UTR_5
11:34894324_A	ieQTL-specific	single	0.306	isoform	XM_011520154.2	APIP	1.01e-07	-0.614468	-0.526536	105	104	GTEx-eQTL	GTEx-sQTL	inside	22065	-	-	-	-	intron_other_region/intron
7:154567983_T	ieQTL-specific	single	0.04478	isoform	novel_5299	AC099552.4	3.61e-06	0.333172	4.62739	58	0	-	-	outside	NA	-	-	-	-	intron
2:9265879_G	Common	single	0.06716	isoform	ENST00000234091.8	ID2	2.06e-05	208.538	1.12523	5	0	-	-	outside	587035	-	-	-	-	intron
2:9265879_G	Common	single	0.06716	gene	-	ID2	1.64e-05	267.18	2.20721	5	0	-	-	outside	587035	-	-	-	-	intron
12:62811743_T	ieQTL-specific	single	0.04478	isoform	ENST00000547075.1	FAM19A2	4.3e-05	0.427531	2.07539	33	31	-	-	outside	-552704	-	-	-	-	intron_other_region/intron/CTCF_binding_site
17:44132383_G	Gene eQTL-specific	single	0.3881	gene	-	ASB16-AS1	2.74e-07	1.55149	2.92734	12	7	GTEx-eQTL	GTEx-sQTL	outside	54334	-	-	-	-	promoter_flanking_region
16:21935761_T	ieQTL-specific	single	0.1045	isoform	novel_5004	RRN3P1	5.1e-05	0.725587	1.88955	3	0	-	-	outside	NA	-	-	-	-	CTCF_binding_site
10:103088366_A	ieQTL-specific	single	0.3433	isoform	NM_012229.4	NT5C2	4.73e-05	2.08585	0.234313	15	14	-	GTEx-sQTL	inside	104940	-	-	-	-	exon/UTR_3/H3K36me3
11:7540856_A	Common	single	0.07463	isoform	novel_2790	CTD-2516F10.2	2.11e-06	0.633166	2.00369	2	0	-	-	outside	NA	-	-	-	-	intron/H3K36me3
11:7540856_A	Common	single	0.07463	gene	-	CTD-2516F10.2	9.46e-07	0.674304	3.21097	1	0	-	-	outside	-28341	-	-	-	-	intron/H3K36me3
18:79346583_A	Common	single	0.1136	isoform	ENST00000624383.1	RP11-849I19.2	1.72e-05	0.222614	1.15945	2	0	-	-	outside	261450	-	-	-	-	exon/intron/H3K36me3
18:79346583_A	Common	single	0.1136	gene	-	RP11-849I19.2	1.72e-05	0.222614	1.15945	1	0	-	-	outside	261450	-	-	-	-	exon/intron/H3K36me3
13:75581694_ATT	ieQTL-specific	single	0.2769	isoform	novel_6566	UCHL3	4.41e-07	1.08612	0.969752	11	1	-	-	inside	NA	-	-	-	-	intron/H3K36me3
6:109084856_G	ieQTL-specific	single	0.05224	isoform	XR_001743676.1	ARMC2	4.61e-05	0.354675	1.56936	10	9	-	-	outside	236435	-	-	-	-	intron_other_region/intron
3:37458481_T	ieQTL-specific	single	0.04478	isoform	XM_017007572.1	TRANK1	2.14e-05	1.95879	1.52911	2	1	-	-	outside	-546101	-	-	-	-	intron
16:14869843_G	Common	single	0.2015	isoform	ENST00000287667.11	NOMO1	1.24e-19	6.80191	1.47132	2	0	-	-	inside	36163	-	-	-	-	intron
16:14869843_G	Common	single	0.2015	gene	-	NOMO1	6.66e-19	6.8811	2.78024	2	0	-	-	inside	36163	-	-	-	-	intron
12:52972632_*	Common	single	0.03846	isoform	XR_001748699.1	KRT7	7.24e-06	8.39357	1.75782	3	1	-	-	outside	739416	-	-	-	-	promoter_flanking_region
12:52972632_*	Common	single	0.03846	gene	-	KRT7	2.45e-05	10.4361	10.595	3	1	-	-	outside	740113	-	-	-	-	promoter_flanking_region
17:41337025_C	Common	single	0.03731	isoform	ENST00000301665.7	TMEM99	3.42e-05	7.84724	0.584263	5	3	-	-	outside	517901	-	-	-	-	promoter_flanking_region
17:41337025_C	Common	single	0.03731	gene	-	TMEM99	1.2e-05	22.8793	2.10617	5	3	-	-	outside	517934	-	-	-	-	promoter_flanking_region
5:151172761_*	Common	single	0.03788	isoform	ENST00000607135.1	CTB-113P19.5	1.49e-05	3.01154	1.13815	1	0	-	-	outside	552595	-	-	-	-	promoter_flanking_region
5:151172761_*	Common	single	0.03788	gene	-	CTB-113P19.5	1.49e-05	3.01154	1.13815	1	0	-	-	outside	552595	-	-	-	-	promoter_flanking_region
9:123015315_T	ieQTL-specific	single	0.04478	isoform	ENST00000614910.5	PTGS1	6.04e-05	2.64237	1.49455	1	0	-	-	outside	644311	-	-	-	-	intron/H3K36me3
13:96486133_T	Common	single	0.03731	isoform	ENST00000365420.1	RNA5SP37	4.64e-05	0.711408	1.4977	3	1	-	-	outside	876968	-	-	-	-	intron
13:96486133_T	Common	single	0.03731	gene	-	RNA5SP37	4.64e-05	0.711408	1.4977	3	1	-	-	outside	876968	-	-	-	-	intron
12:13480921_C	Common	multiple	0.03731	isoform	novel_5846	RP11-392P7.6	1.56e-06	0.357537	7.01053	4	0	-	-	outside	NA	-	-	-	-	intron_other_region/intron/H3K36me3
12:13480921_C	Common	multiple	0.03731	isoform	XM_017019639.1	ATF7IP	1.11e-05	0.683721	0.999592	1	0	-	-	outside	-937046	-	-	-	-	intron_other_region/intron/H3K36me3
12:13480921_C	Common	multiple	0.03731	isoform	NM_015987.4	HEBP1	3.44e-05	0.538669	1.63233	3	0	-	-	outside	-480612	-	-	-	-	intron_other_region/intron/H3K36me3
12:13480921_C	Common	multiple	0.03731	gene	-	HEBP1	3.44e-05	0.538669	1.63233	3	0	-	-	outside	-480612	-	-	-	-	intron_other_region/intron/H3K36me3
5:157637492_C	Common	single	0.1567	isoform	NM_017872.4	THG1L	3.39e-06	7.38465	0.211376	22	21	-	-	outside	-93896	-	-	-	-	intron_other_region/intron
5:157637492_C	Common	single	0.1567	gene	-	THG1L	2.11e-05	15.0434	0.516654	22	21	-	-	outside	-93704	-	-	-	-	intron_other_region/intron
16:12568655_T	ieQTL-specific	single	0.03731	isoform	XM_006720877.2	ZC3H7A	4.46e-06	1.30321	1.21682	2	1	-	-	outside	-785621	-	-	-	-	exon/intron_other_region/intron/UTR_3/H3K36me3
9:84123555_CACACA	ieQTL-specific	single	0.03175	isoform	XM_017014719.1	IDNK	1.11e-06	0.851898	2.55825	3	0	-	-	outside	500550	-	-	-	-	promoter_flanking_region
6:99161048_T	ieQTL-specific	single	0.4851	isoform	NM_001013399.1	CCNC	8.62e-05	-0.596528	-0.286242	1	0	-	-	outside	407766	-	-	-	-	-
12:98581033_TAA	ieQTL-specific	single	0.06061	isoform	novel_1255	TMPO	2.23e-05	2.04198	1.51707	2	0	-	-	outside	NA	-	-	-	-	-
1:47151579_T	ieQTL-specific	single	0.04478	isoform	XM_017002127.1	STIL	4.15e-05	0.614082	1.16524	5	4	-	-	outside	162568	-	-	-	-	intron_other_region/intron
3:196451697_*	ieQTL-specific	single	0.1721	isoform	novel_2855	AC069513.3	1.48e-05	0.506972	1.20996	5	2	-	-	outside	NA	-	-	-	-	intron_other_region/intron
11:32284662_A	ieQTL-specific	single	0.03731	isoform	NM_001278162.1	HIPK3	2.57e-06	0.451809	2.37794	11	10	-	-	outside	-973668	-	-	-	-	-
5:99944754_TA	Common	single	0.07692	isoform	ENST00000408336.1	MIR548P	2.96e-05	0.208689	1.83061	1	0	-	-	outside	871811	-	-	-	-	-
5:99944754_TA	Common	single	0.07692	gene	-	MIR548P	2.96e-05	0.208689	1.83061	1	0	-	-	outside	871811	-	-	-	-	-
22:23794638_T	Gene eQTL-specific	single	0.06716	gene	-	IGLC2	6.14e-08	2784.57	7.17754	23	21	-	-	outside	893663	-	-	-	-	intron
1:20989086_G	Common	single	0.04688	isoform	ENST00000461985.1	CDA	4.62e-06	0.952724	3.63635	2	0	-	-	outside	400001	-	-	-	-	intron_other_region/intron
1:20989086_G	Common	single	0.04688	isoform	ENST00000375071.3	CDA	1.79e-05	5.23751	3.53647	3	0	-	-	outside	400139	-	-	-	-	intron_other_region/intron
1:20989086_G	Common	single	0.04688	gene	-	CDA	1.08e-05	6.19023	7.09889	3	0	-	-	outside	400139	-	-	-	-	intron_other_region/intron
12:56783336_*	ieQTL-specific	single	0.04478	isoform	ENST00000548567.5	CS	1.55e-05	18.8354	0.499892	4	3	-	-	outside	-482945	-	-	-	-	intron
1:163279073_C	ieQTL-specific	single	0.1418	isoform	NM_001304513.1	HSD17B7	1.39e-05	0.951163	0.900723	5	0	GTEx-eQTL	-	outside	488372	-	-	-	-	intron_other_region/intron/H3K36me3
1:53897274_A	ieQTL-specific	single	0.3433	isoform	XM_017001499.1	YIPF1	3.91e-06	-0.870199	-0.295986	1	0	-	-	outside	-7482	-	-	-	-	intron
14:105941730_T	Common	single	0.04478	isoform	ENST00000632099.1	IGHV3-64D	6.16e-08	18.2459	8.83151	6	0	-	-	outside	146843	-	-	-	-	-
14:105941730_T	Common	single	0.04478	gene	-	IGHV3-64D	6.16e-08	18.2459	8.83151	6	0	-	-	outside	146843	-	-	-	-	-
17:6996310_C	ieQTL-specific	single	0.4478	isoform	novel_2886	AC027763.2	4.04e-07	-0.399869	-0.637749	8	6	-	-	inside	NA	-	-	-	-	intron_other_region/intron/promoter
19:38491718_C	ieQTL-specific	single	0.2985	isoform	novel_6441	ZNF793	4.22e-05	0.137334	1.461	2	0	-	-	outside	NA	-	-	-	-	intron
10:113410879_T	ieQTL-specific	single	0.07463	isoform	NM_001318205.1	VTI1A	3.12e-05	2.22959	0.575081	2	1	-	-	outside	963892	-	-	-	-	promoter_flanking_region
4:67706210_G	ieQTL-specific	single	0.2836	isoform	novel_1361	RP11-453E17.1	7.86e-07	2.11369	0.677463	68	64	GTEx-eQTL	GTEx-sQTL	inside	NA	-	-	-	-	intron/H3K36me3
9:93636575_C	ieQTL-specific	single	0.09701	isoform	novel_6237	SUSD3	6.64e-05	0.260659	1.40139	7	6	-	-	outside	NA	-	-	-	-	intron/H3K36me3
19:6466734_T	ieQTL-specific	single	0.08955	isoform	ENST00000245812.7	ALKBH7	2.16e-06	0.401735	1.35264	2	1	-	-	outside	94302	-	-	-	-	exon/exon_and_intron/intron/UTR_3
1:79865987_G	ieQTL-specific	single	0.06716	isoform	NR_125940.1	LOC101927412	4.49e-05	1.19975	1.79067	5	3	-	-	outside	-669767	-	-	-	-	-
2:121698415_GAA	ieQTL-specific	single	0.1119	isoform	ENST00000413904.6	NIFK-AS1	1.9e-05	-1.29509	-0.467709	5	4	-	-	inside	48618	-	-	-	-	intron
5:127974392_C	ieQTL-specific	single	0.3284	isoform	ENST00000499346.6	CTC-228N24.3	5.78e-09	1.17338	0.537753	4	3	-	-	inside	108708	-	-	-	-	intron_other_region/intron
2:97589966_A	ieQTL-specific	single	0.4328	isoform	ENST00000438709.6	ANKRD36B	3.92e-06	-1.32235	-0.503176	1	0	-	GTEx-sQTL	inside	-1	-	-	-	-	exon/promoter/UTR_5
19:58494527_*	ieQTL-specific	single	0.3182	isoform	ENST00000427361.5	ERVK3-1	3.36e-05	-0.99943	-0.168084	1	0	-	-	outside	189154	-	-	-	-	intron_other_region/intron
3:195501479_T	Common	single	0.03731	isoform	ENST00000459191.1	RNU2-11P	6.84e-06	1.63562	2.07566	1	0	-	-	outside	427296	-	-	-	-	-
3:195501479_T	Common	single	0.03731	gene	-	RNU2-11P	6.84e-06	1.63562	2.07566	1	0	-	-	outside	427296	-	-	-	-	-
11:90215521_C	Common	single	0.08955	isoform	ENST00000623539.1	AP000648.5	1.34e-13	4.76799	1.35262	23	22	-	-	outside	21908	-	-	-	-	intron_other_region/intron
11:90215521_C	Common	single	0.08955	gene	-	AP000648.5	1.34e-13	4.76799	1.35262	1	0	-	-	outside	21908	-	-	-	-	intron_other_region/intron
12:112930090_A	ieQTL-specific	single	0.1642	isoform	NM_002534.3	OAS1	2.65e-12	-78.0106	-0.553533	120	119	-	GTEx-sQTL	inside	23314	-	-	-	-	intron_other_region/intron/H3K36me3
21:33741684_C	Common	single	0.08955	isoform	ENST00000290299.6	ATP5O	1.57e-05	271.922	0.197526	2	1	-	-	outside	174296	-	-	-	-	intron_other_region/intron
21:33741684_C	Common	single	0.08955	gene	-	ATP5O	1.57e-05	271.922	0.197526	2	1	-	-	outside	174296	-	-	-	-	intron_other_region/intron
1:247951990_C	ieQTL-specific	single	0.06716	isoform	NM_001004693.1	OR2T10	3.36e-05	0.323991	2.43602	49	48	-	-	outside	641778	-	-	-	-	intron/H3K36me3
6:80348110_T	Common	single	0.4627	isoform	ENST00000606629.1	RP11-250B2.6	2.18e-05	-0.515591	-0.363348	10	6	-	-	outside	-7313	-	-	-	-	intron
6:80348110_T	Common	single	0.4627	gene	-	RP11-250B2.6	2.18e-05	-0.515591	-0.363348	1	0	-	-	outside	-7313	-	-	-	-	intron
16:57354261_C	Gene eQTL-specific	single	0.1269	gene	-	POLR2C	4e-05	6.77415	0.566306	2	1	-	-	outside	-108125	-	-	-	-	-
5:181300799_*	Common	single	0.03125	isoform	novel_964	CTC-338M12.5	3.22e-07	3.04497	1.32218	4	2	-	-	outside	NA	-	-	-	-	intron
5:181300799_*	Common	single	0.03125	gene	-	CTC-338M12.5	3.42e-05	3.67347	3.81857	1	0	-	-	outside	108876	-	-	-	-	intron
21:42658621_C	ieQTL-specific	single	0.03731	isoform	ENST00000291532.8	TMPRSS3	1.62e-05	2.33519	2.3564	1	0	-	-	outside	-261775	-	-	-	-	intron
4:154659464_A	ieQTL-specific	single	0.08955	isoform	ENST00000642700.1	TLR2	3.4e-05	0.483368	1.50582	30	29	-	-	outside	975185	-	-	-	-	intron
8:102213566_A	ieQTL-specific	single	0.04478	isoform	novel_6251	RRM2B	4.89e-10	1.03703	2.65906	65	63	-	-	inside	NA	-	-	-	-	intron_other_region/intron/H3K36me3
14:100365945_C	ieQTL-specific	single	0.1269	isoform	XM_011537133.2	WARS	4.33e-14	201.883	3.63792	34	32	GTEx-eQTL	GTEx-sQTL	inside	10363	-	-	-	-	intron_other_region/intron/H3K36me3
14:100365945_C	ieQTL-specific	single	0.1269	isoform	XM_017021628.1	WARS	9.22e-14	86.2898	3.43866	34	32	GTEx-eQTL	GTEx-sQTL	inside	9512	-	-	-	-	intron_other_region/intron/H3K36me3
7:72560083_T	Common	single	0.03125	isoform	novel_2175	PMS2P7	3.7e-08	5.2386	1.79589	2	0	-	-	outside	NA	-	-	-	-	intron_other_region/intron
7:72560083_T	Common	single	0.03125	gene	-	PMS2P7	7.09e-08	6.75032	11.9264	2	0	-	-	outside	-445996	-	-	-	-	intron_other_region/intron
20:18416722_C	ieQTL-specific	single	0.3582	isoform	ENST00000480488.2	DZANK1	4.52e-10	0.236448	1.48709	5	4	-	GTEx-sQTL	inside	-3500	-	-	-	-	intron_other_region/intron
7:76633461_C	ieQTL-specific	single	0.03125	isoform	NM_012230.3	POMZP3	1.3e-05	0.648192	1.48668	14	13	-	-	outside	-6158	-	-	-	-	-
1:98524823_A	Common	single	0.08209	isoform	XM_006710678.2	SNX7	5.6e-05	1.19069	4.34559	17	15	-	-	outside	-136860	-	-	-	-	-
1:98524823_A	Common	single	0.08209	isoform	XM_017001427.1	SNX7	4.4e-05	2.8044	3.54987	17	15	-	-	outside	-137199	-	-	-	-	-
1:98524823_A	Common	single	0.08209	gene	-	SNX7	7.33e-05	7.97144	11.6202	18	15	-	-	outside	-136520	-	-	-	-	-
6:3090756_T	ieQTL-specific	single	0.0303	isoform	ENST00000338130.6	NQO2	3.44e-05	0.853716	1.95358	1	0	-	-	outside	90783	-	-	-	-	exon/exon_and_intron/intron/promoter/H3K36me3
11:78064621_C	Gene eQTL-specific	single	0.2985	gene	-	RP11-705O3.1	5.17e-06	-0.513093	-1.89333	1	0	GTEx-eQTL	-	outside	-75149	-	-	-	-	intron/H3K36me3
13:41306383_C	ieQTL-specific	single	0.06061	isoform	novel_1769	MTRF1	1.29e-05	0.652324	1.2193	1	0	-	-	inside	NA	-	-	-	-	intron_other_region/intron/promoter_flanking_region
8:70520611_C	Common	single	0.1045	isoform	ENST00000410957.1	RN7SKP29	5.3e-05	0.435667	1.21695	34	33	-	-	outside	820388	-	-	-	-	-
8:70520611_C	Common	single	0.1045	gene	-	RN7SKP29	5.3e-05	0.435667	1.21695	34	33	-	-	outside	820388	-	-	-	-	-
1:109131431_T	Common	single	0.0597	isoform	XM_005270784.4	GSTM5	2.23e-05	0.326474	3.16965	26	23	-	-	outside	-580319	-	-	-	-	intron
1:109131431_T	Common	single	0.0597	gene	-	GSTM5	2.23e-05	0.326474	3.16965	26	23	-	-	outside	-580319	-	-	-	-	intron
5:133968128_T	Common	single	0.1493	isoform	ENST00000623591.1	AC006077.3	9.39e-06	0.440517	1.04141	3	0	-	-	outside	-937106	-	-	-	-	intron_other_region/intron/promoter
5:133968128_T	Common	single	0.1493	gene	-	AC006077.3	9.39e-06	0.440517	1.04141	1	0	-	-	outside	-937106	-	-	-	-	intron_other_region/intron/promoter
3:56890061_CAATA	ieQTL-specific	single	0.1642	isoform	XM_011533767.1	ARHGEF3	1.31e-05	0.877904	0.871802	18	17	-	-	inside	49848	-	-	-	-	intron_other_region/intron/promoter_flanking_region
11:18424253_A	Common	single	0.06716	isoform	XM_017017722.1	LDHC	2.35e-06	0.482812	4.87689	36	33	GTEx-eQTL	-	inside	11931	-	-	-	-	intron
11:18424253_A	Common	single	0.06716	gene	-	LDHC	8.96e-10	4.9013	21.1263	60	35	GTEx-eQTL	-	inside	11956	-	-	-	-	intron
1:199235257_G	ieQTL-specific	single	0.5	isoform	NM_002838.4	PTPRC	6.6e-05	-1.01117	-0.362687	2	1	-	-	outside	596290	-	-	-	-	intron
2:105710616_T	Common	single	0.03731	isoform	NM_001318899.1	FHL2	1.82e-06	15.1913	2.34252	2	0	-	-	outside	-311498	-	-	-	-	-
2:105710616_T	Common	single	0.03731	gene	-	FHL2	2.42e-05	18.327	13.5354	2	0	-	-	outside	-271843	-	-	-	-	-
16:82169421_T	ieQTL-specific	single	0.2985	isoform	XM_011522808.2	MPHOSPH6	3.98e-08	-3.74	-0.32059	49	39	GTEx-eQTL	-	inside	794	-	-	-	-	intron_other_region/intron/promoter/H3K36me3
13:110822498_T	Common	single	0.04478	isoform	XR_931724.1	LOC105370361	3.64e-05	0.809428	2.46027	1	0	-	-	outside	700791	-	-	-	-	exon
13:110822498_T	Common	single	0.04478	gene	-	LOC105370361	3.64e-05	0.809428	2.46027	1	0	-	-	outside	700791	-	-	-	-	exon
1:46949551_T	ieQTL-specific	single	0.04478	isoform	XM_017002127.1	STIL	4.15e-05	0.614082	1.16524	5	4	-	-	outside	364596	-	-	-	-	-
1:74196897_G	ieQTL-specific	single	0.3284	isoform	ENST00000370911.7	LRRIQ3	1.74e-15	4.1589	0.602914	79	74	GTEx-eQTL	-	inside	1250	-	-	-	-	intron_other_region/intron
17:44184220_T	ieQTL-specific	single	0.3284	isoform	novel_5800	ASB16-AS1	3.59e-13	0.727502	1.56789	10	8	GTEx-eQTL	GTEx-sQTL	inside	NA	-	-	-	-	intron_other_region/intron
6:31519763_T	Common	single	0.09701	isoform	NM_080598.5	DDX39B	2.11e-44	18.9479	4.14162	43	38	GTEx-eQTL	GTEx-sQTL	outside	22712	-	-	-	-	-
6:31519763_T	Common	single	0.09701	isoform	NM_004640.6	DDX39B	4.59e-29	24.1664	1.66355	374	38	GTEx-eQTL	GTEx-sQTL	outside	22712	-	-	-	-	-
6:31519763_T	Common	single	0.09701	gene	-	DDX39B	6.48e-39	43.1143	4.51411	58	38	GTEx-eQTL	GTEx-sQTL	outside	22712	-	-	-	-	-
9:33523946_A	ieQTL-specific	single	0.07463	isoform	XM_011517863.2	KIF24	5.99e-05	0.450132	1.46147	10	7	-	-	outside	809026	-	-	-	-	promoter
12:112922770_T	ieQTL-specific	single	0.1642	isoform	NM_002534.3	OAS1	2.65e-12	-78.0106	-0.553533	120	119	-	GTEx-sQTL	inside	15994	-	-	-	-	intron_other_region/intron/H3K36me3
3:159862093_A	Gene eQTL-specific	single	0.03731	gene	-	IFT80	4.21e-05	5.28907	2.61447	20	19	-	-	outside	537787	-	-	-	-	intron
1:145657191_C	ieQTL-specific	single	0.07463	isoform	NM_002614.4	PDZK1	3.27e-05	0.664949	2.20913	3	0	-	-	outside	50209	-	-	-	-	intron
4:102597383_C	ieQTL-specific	single	0.03731	isoform	novel_3802	RP11-499E18.1	7.62e-06	0.53251	2.47679	9	8	-	-	outside	NA	-	-	-	-	intron/promoter_flanking_region/H3K36me3
2:87410721_G	ieQTL-specific	single	0.04839	isoform	ENST00000409556.5	KDM3A	3.04e-05	4.92703	0.596205	1	0	-	-	outside	969921	-	-	-	-	-
1:53310741_T	Common	single	0.3134	isoform	ENST00000371466.4	MAGOH	3.72e-06	-8.32484	-0.124348	4	3	-	-	outside	-72242	-	-	-	-	exon/intron_other_region/intron/enhancer
1:53310741_T	Common	single	0.3134	gene	-	MAGOH	2.84e-05	-30.5614	-0.225442	4	3	-	-	outside	-72131	-	-	-	-	exon/intron_other_region/intron/enhancer
2:155752618_A	ieQTL-specific	single	0.1493	isoform	XM_017004220.1	NR4A2	2.33e-10	0.367313	2.04063	31	28	-	-	outside	582065	-	-	-	-	-
2:86470243_A	ieQTL-specific	single	0.03731	isoform	XM_017003305.1	TMEM150A	6.28e-05	0.353725	2.85262	7	6	-	-	outside	-867849	-	-	-	-	exon/promoter_flanking_region/UTR_5/H3K36me3
11:43742136_*	ieQTL-specific	single	0.07576	isoform	NM_207122.1	EXT2	2.28e-05	1.2339	0.735339	1	0	-	-	outside	-353412	-	-	-	-	intron
9:35823012_C	Common	single	0.3731	isoform	ENST00000431981.2	RP11-112J3.16	2.92e-05	-0.713875	-0.778489	20	18	GTEx-eQTL	GTEx-sQTL	outside	50702	-	-	-	-	intron_other_region/intron/enhancer
9:35823012_C	Common	single	0.3731	gene	-	RP11-112J3.16	2.92e-05	-0.713875	-0.778489	1	0	GTEx-eQTL	GTEx-sQTL	outside	50850	-	-	-	-	intron_other_region/intron/enhancer
3:48252617_CTTTTTTTTTTTT	ieQTL-specific	single	0.1639	isoform	XM_017006577.1	ZNF589	4.61e-05	1.67158	0.847229	5	1	-	-	inside	-2990	-	-	-	-	intron
19:36665766_G	ieQTL-specific	single	0.3507	isoform	NM_001322911.1	ZNF567	1.28e-07	-0.420834	-0.831689	45	44	-	-	outside	-21845	-	-	-	-	intron_other_region/intron/promoter
1:59348556_A	ieQTL-specific	single	0.4478	isoform	novel_7215	FGGY	5.05e-07	-0.499699	-0.599879	30	29	-	-	inside	NA	-	-	-	-	intron/H3K36me3
1:59348556_A	ieQTL-specific	single	0.4478	isoform	XM_017001672.1	FGGY	7.73e-06	-0.355068	-0.477885	30	29	-	-	inside	51919	-	-	-	-	intron/H3K36me3
5:154888919_A	Common	single	0.05224	isoform	ENST00000524264.5	CTB-157D17.1	3.54e-05	0.402331	1.63549	3	2	-	-	outside	-443106	-	-	-	-	intron_other_region/intron/H3K36me3
5:154888919_A	Common	single	0.05224	gene	-	CTB-157D17.1	3.54e-05	0.402331	1.63549	1	0	-	-	outside	-443069	-	-	-	-	intron_other_region/intron/H3K36me3
19:29716877_A	ieQTL-specific	single	0.05224	isoform	novel_4064	CCNE1	1.6e-05	0.379557	2.49709	2	1	-	-	outside	NA	-	-	-	-	CTCF_binding_site
11:88326968_A	Gene eQTL-specific	single	0.1418	gene	-	LOC101929174	1.17e-06	1.56686	2.6512	25	24	-	-	outside	-10906	-	-	-	-	intron_other_region/intron/H3K36me3
12:112912991_G	ieQTL-specific	single	0.1716	isoform	ENST00000452357.6	OAS1	3.28e-13	-83.0299	-0.562389	17	16	-	GTEx-sQTL	inside	6142	-	-	-	-	intron_other_region/intron/H3K36me3
12:112912991_G	ieQTL-specific	single	0.1716	isoform	NM_016816.3	OAS1	2.05e-36	296.194	2.17757	21	20	-	GTEx-sQTL	inside	6215	-	-	-	-	intron_other_region/intron/H3K36me3
12:112912991_G	ieQTL-specific	single	0.1716	isoform	NM_001032409.2	OAS1	4.66e-09	-21.9132	-0.581899	17	16	-	GTEx-sQTL	inside	6215	-	-	-	-	intron_other_region/intron/H3K36me3
4:87537616_T	Gene eQTL-specific	single	0.291	gene	-	KLHL8	7.54e-05	2.43511	0.892965	34	33	-	-	outside	-297302	-	-	-	-	-
14:19439685_AT	Common	single	0.07576	isoform	ENST00000410557.1	SNORA79B	2.03e-05	0.505464	1.18376	2	0	-	-	outside	883641	-	-	-	-	-
14:19439685_AT	Common	single	0.07576	gene	-	SNORA79B	2.03e-05	0.505464	1.18376	2	0	-	-	outside	883641	-	-	-	-	-
6:142714765_A	Gene eQTL-specific	single	0.2836	gene	-	ADAT2	5.72e-05	4.40012	1.83491	4	2	-	-	outside	735985	-	-	-	-	-
17:48065492_GT	ieQTL-specific	multiple	0.03125	isoform	ENST00000571901.5	RP11-156P1.3	2.53e-05	1.65551	1.21194	1	0	-	-	outside	-998023	-	-	-	-	promoter_flanking_region
17:48065492_GT	ieQTL-specific	multiple	0.03125	isoform	ENST00000360943.9	UBE2Z	1.8e-05	2.40254	1.35278	2	0	-	-	outside	-842876	-	-	-	-	promoter_flanking_region
6:32451209_T	ieQTL-specific	single	0.0597	isoform	NM_004640.6	DDX39B	6.71e-12	22.9271	1.57824	374	332	GTEx-eQTL	-	outside	-908734	-	-	-	-	-
19:39310765_C	ieQTL-specific	single	0.06716	isoform	XR_001753609.1	CAPN12	2.01e-06	0.635131	1.74486	1	0	-	-	outside	-566291	-	-	-	-	intron_other_region/intron/H3K36me3
4:38923708_G	Common	single	0.03731	isoform	ENST00000257408.4	KLB	9.49e-06	0.358747	3.2031	29	28	-	-	outside	-483144	-	-	-	-	intron
4:38923708_G	Common	single	0.03731	gene	-	KLB	9.49e-06	0.358747	3.2031	29	28	-	-	outside	-483144	-	-	-	-	intron
5:56969341_C	ieQTL-specific	single	0.3955	isoform	XM_011543139.2	SETD9	1.09e-05	-0.357364	-0.382208	1	0	GTEx-eQTL	-	outside	58917	-	-	-	-	intron_other_region/intron
1:18919502_A	Common	single	0.0597	isoform	ENST00000363533.1	RNU6-1099P	8.8e-06	0.312141	2.78697	9	5	-	-	outside	385680	-	-	-	-	intron_other_region/intron
1:18919502_A	Common	single	0.0597	gene	-	RNU6-1099P	8.8e-06	0.312141	2.78697	9	5	-	-	outside	385680	-	-	-	-	intron_other_region/intron
4:154663263_A	ieQTL-specific	single	0.08955	isoform	ENST00000642700.1	TLR2	3.4e-05	0.483368	1.50582	30	29	-	-	outside	978984	-	-	-	-	intron
22:21588348_A	Common	single	0.08209	isoform	NM_001146288.1	AIFM3	2.46e-06	0.299339	1.88263	3	0	-	-	outside	621190	-	-	-	-	intron/promoter_flanking_region
22:21588348_A	Common	single	0.08209	gene	-	AIFM3	2.46e-06	0.299339	1.88263	3	0	-	-	outside	623241	-	-	-	-	intron/promoter_flanking_region
1:32614654_A	Common	single	0.03731	isoform	ENST00000373625.7	KPNA6	3.8e-05	2.81491	0.688916	62	61	-	-	outside	506617	-	-	-	-	intron_other_region/intron
1:32614654_A	Common	single	0.03731	gene	-	KPNA6	3.8e-05	2.81491	0.688916	62	61	-	-	outside	506617	-	-	-	-	intron_other_region/intron
2:46145333_G	ieQTL-specific	single	0.03731	isoform	novel_1032	PIGF	2.03e-05	1.7032	1.04748	7	6	-	-	outside	NA	-	-	-	-	intron/H3K36me3
6:32729124_T	Common	single	0.1269	isoform	XM_011514562.2	HLA-DRB5	5.75e-12	3.14659	2.23797	217	143	-	-	outside	-198808	-	-	-	-	promoter_flanking_region
6:32729124_T	Common	single	0.1269	gene	-	HLA-DRB5	3.87e-12	233.12	4.75833	159	154	-	-	outside	-198808	-	-	-	-	promoter_flanking_region
19:56792530_CAAAAAAAAA	Gene eQTL-specific	single	0.05645	gene	-	LOC105372476	1.12e-05	0.765986	3.5137	1	0	-	-	outside	487804	-	-	-	-	intron_other_region/intron
4:139695308_G	ieQTL-specific	single	0.3358	isoform	NM_001204368.1	MGST2	1.05e-07	2.55522	0.564315	2	0	-	GTEx-sQTL	inside	29541	-	-	-	-	intron
20:18912626_T	Gene eQTL-specific	single	0.2463	gene	-	SNX5	3.91e-05	16.5777	0.929713	8	7	-	-	outside	-943635	-	-	-	-	-
17:77929738_T	ieQTL-specific	single	0.06716	isoform	ENST00000262764.10	PGS1	2.44e-07	0.382704	1.62163	25	23	-	-	outside	-448901	-	-	-	-	intron/promoter_flanking_region
12:14964663_T	ieQTL-specific	single	0.4851	isoform	novel_1392	HIST4H4	1.25e-05	-0.328327	-0.615998	7	5	-	-	outside	NA	-	-	-	-	intron_other_region/intron
2:37377974_G	Common	single	0.4478	isoform	ENST00000234170.9	CEBPZ	2.39e-05	11.3233	0.0712344	1	0	-	-	outside	-146261	-	-	-	-	intron_other_region/intron
2:37377974_G	Common	single	0.4478	gene	-	CEBPZ	2.39e-05	11.3233	0.0712344	1	0	-	-	outside	-146261	-	-	-	-	intron_other_region/intron
4:142841045_T	Gene eQTL-specific	single	0.0303	gene	-	INPP4B	4.27e-06	14.6544	24.0236	2	0	-	-	inside	6387	-	-	-	-	intron_other_region/intron/CTCF_binding_site
19:49946698_C	ieQTL-specific	single	0.3731	isoform	ENST00000624069.3	RPL13A	1.07e-05	9.12831	0.318281	1	0	-	-	outside	459096	-	-	-	-	intron_other_region/intron
12:68125824_A	ieQTL-specific	single	0.06716	isoform	ENST00000546086.1	RP11-81H14.2	3.4e-05	2.64182	1.91436	28	21	-	-	outside	316392	-	-	-	-	intron/H3K36me3
8:84322827_G	ieQTL-specific	single	0.03731	isoform	ENST00000517875.5	LRRCC1	3.35e-05	0.951121	1.90605	8	6	-	-	outside	-784410	-	-	-	-	intron
2:113507341_A	ieQTL-specific	single	0.4776	isoform	ENST00000479583.5	CBWD2	8.83e-10	-3.10848	-0.603706	5	0	GTEx-eQTL	GTEx-sQTL	outside	38757	-	-	-	-	exon/exon_and_intron/intron
12:100989736_TATGGATGG	ieQTL-specific	single	0.1692	isoform	ENST00000635101.1	SCYL2	7.12e-05	0.468494	0.561071	5	0	-	-	outside	722491	-	-	-	-	intron
2:155683764_C	ieQTL-specific	single	0.1045	isoform	XR_001738751.1	NR4A2	7.29e-07	0.380223	2.12415	9	7	-	-	outside	650919	-	-	-	-	-
17:77639779_*	ieQTL-specific	single	0.03077	isoform	novel_4969	RP11-559N14.5	3.81e-06	0.863588	6.12474	4	1	-	-	outside	NA	-	-	-	-	-
10:124460528_TTCTCGTGGCTGCATG	ieQTL-specific	single	0.1194	isoform	novel_5576	LOC105378536	4.68e-05	0.470478	2.22975	11	10	-	-	outside	NA	-	-	-	-	-
2:99055862_*	ieQTL-specific	single	0.3657	isoform	XM_017005045.1	TSGA10	2.25e-06	-0.550996	-0.568037	1	0	-	-	inside	85709	-	-	-	-	intron_other_region/intron
8:56668729_T	ieQTL-specific	single	0.1567	isoform	novel_1946	TMEM68	5.36e-06	1.43402	1.24481	17	14	-	-	outside	NA	-	-	-	-	-
1:212591237_T	Common	single	0.1269	isoform	ENST00000478275.1	BATF3	1.43e-07	0.660449	1.15463	31	29	-	-	outside	107518	-	-	-	-	intron
1:212591237_T	Common	single	0.1269	isoform	NM_018664.2	BATF3	3.28e-06	5.6628	1.14981	30	29	-	-	outside	108748	-	-	-	-	intron
1:212591237_T	Common	single	0.1269	gene	-	BATF3	8.82e-07	6.95318	4.58653	30	29	-	-	outside	108748	-	-	-	-	intron
11:30218318_G	Common	single	0.209	isoform	XR_931152.2	LOC105376607	2.36e-06	0.185261	2.20549	59	58	-	-	inside	104662	-	-	-	-	intron_other_region/intron
11:30218318_G	Common	single	0.209	gene	-	LOC105376607	2.36e-06	0.185261	2.20549	59	58	-	-	inside	104662	-	-	-	-	intron_other_region/intron
7:213191_*	ieQTL-specific	single	0.09701	isoform	ENST00000462565.1	AC093627.9	2.43e-06	0.209284	2.25037	12	10	-	-	outside	-63829	-	-	-	-	intron/enhancer
5:69172335_G	Gene eQTL-specific	single	0.209	gene	-	MRPS36	5.78e-05	34.1394	0.573415	15	13	GTEx-eQTL	GTEx-sQTL	outside	-45410	-	-	-	-	intron
8:70507589_G	Common	single	0.1045	isoform	ENST00000410957.1	RN7SKP29	5.3e-05	0.435667	1.21695	34	33	-	-	outside	807366	-	-	-	-	-
8:70507589_G	Common	single	0.1045	gene	-	RN7SKP29	5.3e-05	0.435667	1.21695	34	33	-	-	outside	807366	-	-	-	-	-
1:65438025_G	ieQTL-specific	single	0.07463	isoform	XM_017000613.1	AK4	5.17e-06	0.691714	1.54746	3	2	-	-	outside	290684	-	-	-	-	intron/promoter_flanking_region
17:13786661_A	ieQTL-specific	single	0.1385	isoform	novel_5471	COX10-AS1	6.21e-06	0.261547	1.74365	2	0	-	-	inside	NA	-	-	-	-	intron_other_region/intron
7:32413173_A	Common	single	0.03731	isoform	ENST00000342032.7	PPP1R17	3.95e-06	1.09759	4.49834	6	4	-	-	outside	726459	-	-	-	-	intron_other_region/intron
7:32413173_A	Common	single	0.03731	gene	-	PPP1R17	3.95e-06	1.09759	4.49834	6	4	-	-	outside	726459	-	-	-	-	intron_other_region/intron
6:169671122_C	ieQTL-specific	single	0.3209	isoform	NM_001278533.1	ERMARD	1.12e-10	0.582614	1.27208	18	16	GTEx-eQTL	-	outside	-80499	-	-	-	-	exon/exon_and_intron/intron_other_region/intron/promoter_flanking_region/H3K36me3
1:73823336_A	ieQTL-specific	single	0.03731	isoform	NM_001130043.1	CRYZ	9.36e-06	44.9864	1.00295	2	0	-	-	outside	910072	-	-	-	-	-
9:97719456_G	ieQTL-specific	single	0.05224	isoform	ENST00000462523.5	XPA	5.85e-05	1.45288	1.62333	35	34	-	-	outside	-22163	-	-	-	-	H3K36me3
16:85105864_G	Common	single	0.04478	isoform	XM_005255931.2	FAM92B	3.04e-09	1.86129	5.89017	16	12	-	-	inside	6644	-	-	-	-	intron_other_region/intron
16:85105864_G	Common	single	0.04478	gene	-	FAM92B	3.04e-09	1.86129	5.89017	16	12	-	-	inside	6644	-	-	-	-	intron_other_region/intron
1:227347636_A	Common	single	0.2313	isoform	ENST00000366779.5	ADCK3	1.82e-05	0.527513	0.790874	2	1	-	-	outside	450101	-	-	-	-	-
1:227347636_A	Common	single	0.2313	gene	-	ADCK3	6.82e-06	0.757674	1.33865	3	1	-	-	outside	450101	-	-	-	-	-
2:33428494_*	ieQTL-specific	single	0.03731	isoform	ENST00000238823.12	FAM98A	5.43e-05	7.12885	1.44104	1	0	-	-	outside	170868	-	-	-	-	-
7:150015100_C	ieQTL-specific	single	0.1791	isoform	XM_011516441.2	ZNF398	5.57e-06	0.749312	0.54024	2	1	-	-	outside	867993	-	-	-	-	intron_other_region/intron
5:162655867_G	ieQTL-specific	single	0.3806	isoform	ENST00000353866.7	HMMR	1.15e-05	1.47278	0.452189	1	0	-	-	outside	-804498	-	-	-	-	intron_other_region/intron
10:73738084_AT	ieQTL-specific	single	0.1642	isoform	novel_3742	BMS1P4	4.15e-14	0.627774	2.82781	60	22	-	-	outside	NA	-	-	-	-	-
11:68885799_CT	ieQTL-specific	single	0.2761	isoform	ENST00000362034.6	MRPL21	2.96e-34	5.05897	1.52333	44	43	-	-	outside	18021	-	-	-	-	-
17:64421549_A	Common	single	0.03731	isoform	XM_017024967.1	SMARCD2	5e-06	7.86986	1.97537	13	12	-	-	outside	-581668	-	-	-	-	-
17:64421549_A	Common	single	0.03731	gene	-	SMARCD2	5e-06	7.86986	1.97537	13	12	-	-	outside	-578484	-	-	-	-	-
13:28009548_G	ieQTL-specific	single	0.03731	isoform	ENST00000645412.1	POLR1D	1.91e-05	2.7516	0.550431	2	0	-	-	outside	387657	-	-	-	-	intron_other_region/intron
21:17794505_T	ieQTL-specific	single	0.0597	isoform	novel_4817	AL109761.5	1.29e-13	1.58347	6.76695	67	66	-	-	inside	NA	-	-	-	-	intron_other_region/intron/promoter/H3K36me3
7:66845054_G	Common	single	0.3358	isoform	NR_136637.1	LOC644794	2.56e-06	0.99135	0.477529	26	25	GTEx-eQTL	GTEx-sQTL	outside	-59065	-	-	-	-	promoter/H3K36me3
7:66845054_G	Common	single	0.3358	gene	-	LOC644794	2.56e-06	0.99135	0.477529	26	25	GTEx-eQTL	GTEx-sQTL	outside	-59065	-	-	-	-	promoter/H3K36me3
15:85056081_C	ieQTL-specific	single	0.03731	isoform	novel_497	AKAP13	2.08e-05	7.91897	1.3486	26	23	-	-	outside	NA	-	-	-	-	intron
12:93266993_C	ieQTL-specific	single	0.03731	isoform	novel_5089	RP11-511B23.1	1.6e-06	0.706898	4.59025	11	10	-	-	outside	NA	-	-	-	-	intron_other_region/intron
4:40780786_CACACATATATATAT	ieQTL-specific	single	0.07031	isoform	ENST00000381782.6	NSUN7	9.81e-06	0.294995	3.2417	2	0	-	-	inside	30890	-	-	-	-	intron
9:5601234_T	ieQTL-specific	single	0.3134	isoform	novel_2682	LOC105375967	2.12e-05	-2.61337	-0.659276	2	1	-	-	inside	NA	-	-	-	-	intron_other_region/intron
1:98484705_T	ieQTL-specific	single	0.1642	isoform	NM_015976.4	SNX7	1.6e-05	3.12796	3.15001	19	16	-	-	outside	-176974	-	-	-	-	-
4:68494642_A	Common	single	0.1119	isoform	novel_1916	UGT2B17	1.72e-12	2.17747	4.06245	35	33	GTEx-eQTL	-	outside	NA	-	-	-	-	intron/promoter_flanking_region
4:68494642_A	Common	single	0.1119	gene	-	UGT2B17	4.93e-22	73.3355	19.063	41	38	GTEx-eQTL	-	outside	73885	-	-	-	-	intron/promoter_flanking_region
6:31250758_A	ieQTL-specific	single	0.1194	isoform	ENST00000487245.5	HLA-C	6.38e-06	17.9411	2.26471	23	17	GTEx-eQTL	GTEx-sQTL	outside	21292	-	-	-	-	-
2:228432671_G	ieQTL-specific	single	0.1642	isoform	novel_6070	CCL20	9.33e-06	0.18312	2.73314	40	37	-	-	outside	NA	-	-	-	-	-
12:50720426_AT	Common	single	0.03077	isoform	ENST00000550100.5	LETMD1	1.28e-07	8.82594	1.16745	2	0	-	-	outside	-327917	-	-	-	-	intron/open_chromatin_region/H3K36me3
12:50720426_AT	Common	single	0.03077	gene	-	LETMD1	1.33e-05	17.0248	5.67492	1	0	-	-	outside	-327535	-	-	-	-	intron/open_chromatin_region/H3K36me3
6:28589535_A	ieQTL-specific	single	0.03731	isoform	NM_001243244.1	ZSCAN31	1.82e-06	1.44046	1.40532	112	111	-	-	outside	-253160	-	-	-	-	exon/exon_and_intron/intron_other_region/intron/CTCF_binding_site/promoter
11:18414901_C	Common	single	0.06716	isoform	XM_017017722.1	LDHC	2.35e-06	0.482812	4.87689	36	33	GTEx-eQTL	-	inside	2579	-	-	-	-	intron
11:18414901_C	Common	single	0.06716	gene	-	LDHC	8.96e-10	4.9013	21.1263	60	35	GTEx-eQTL	-	inside	2604	-	-	-	-	intron
13:24931237_G	Common	single	0.1343	isoform	novel_5526	LOC105370115	2.25e-05	0.188243	2.26799	9	8	-	-	outside	NA	-	-	-	-	exon/intron
13:24931237_G	Common	single	0.1343	gene	-	LOC105370115	2.25e-05	0.188243	2.26799	9	8	-	-	outside	NA	-	-	-	-	exon/intron
2:71618412_*	ieQTL-specific	single	0.04839	isoform	ENST00000489309.5	NAGK	5.7e-05	5.4353	0.74446	2	1	-	-	outside	549435	-	-	-	-	intron/CTCF_binding_site/promoter_flanking_region
11:34907927_T	ieQTL-specific	single	0.306	isoform	XM_011520154.2	APIP	1.01e-07	-0.614468	-0.526536	105	104	-	-	inside	8462	-	-	-	-	intron_other_region/intron/promoter_flanking_region/H3K36me3
14:70629230_T	Common	single	0.1045	isoform	ENST00000616634.1	RP1-292L20.3	7.13e-06	0.427318	1.21743	3	2	-	-	outside	277881	-	-	-	-	intron_other_region/intron/H3K36me3
14:70629230_T	Common	single	0.1045	gene	-	RP1-292L20.3	7.13e-06	0.427318	1.21743	1	0	-	-	outside	277881	-	-	-	-	intron_other_region/intron/H3K36me3
12:112942203_G	ieQTL-specific	single	0.1642	isoform	NM_002534.3	OAS1	2.65e-12	-78.0106	-0.553533	120	119	-	GTEx-sQTL	outside	35427	-	-	-	-	exon/exon_and_intron/intron_other_region/intron/UTR_3/H3K36me3
13:28780120_C	Common	single	0.09701	isoform	ENST00000363970.1	RNU6-82P	6.71e-05	0.302614	1.339	18	16	-	-	outside	547620	-	-	-	-	-
13:28780120_C	Common	single	0.09701	gene	-	RNU6-82P	6.71e-05	0.302614	1.339	18	16	-	-	outside	547620	-	-	-	-	-
13:113375136_*	ieQTL-specific	single	0.04478	isoform	XM_005268293.1	TUBGCP3	3.73e-05	0.322408	2.19325	4	2	-	-	outside	-786956	-	-	-	-	-
10:101426253_A	ieQTL-specific	single	0.0597	isoform	ENST00000557395.5	RP11-411B6.6	3.6e-06	0.566746	1.61466	3	0	-	-	outside	-896372	-	-	-	-	intron
19:43805635_A	Gene eQTL-specific	single	0.0597	gene	-	ZNF180	2.78e-05	1.82476	3.75466	9	8	-	-	outside	694904	-	-	-	-	intron_other_region/intron
19:44367214_C	ieQTL-specific	single	0.06716	isoform	ENST00000533118.5	ZNF576	4.06e-07	0.435376	2.10327	7	3	-	-	outside	770735	-	-	-	-	exon/intron_other_region/intron/UTR_5
10:103079395_C	ieQTL-specific	single	0.3433	isoform	NM_012229.4	NT5C2	4.73e-05	2.08585	0.234313	15	14	-	GTEx-sQTL	outside	113911	GWAS	8e-13	Feeling worry	NR	exon/UTR_3
20:18419674_T	ieQTL-specific	single	0.3582	isoform	ENST00000480488.2	DZANK1	4.52e-10	0.236448	1.48709	5	4	-	GTEx-sQTL	inside	-6452	-	-	-	-	intron_other_region/intron
10:29438110_CTCTC	Gene eQTL-specific	single	0.4538	gene	-	SVIL-AS1	4.73e-08	8.32732	3.26562	1	0	-	-	inside	28577	-	-	-	-	intron/promoter_flanking_region
2:190200027_T	ieQTL-specific	single	0.4851	isoform	XM_011510953.1	HIBCH	5.45e-15	-1.37957	-1.07779	42	31	GTEx-eQTL	-	inside	119967	GWAS	2e-21	Protein quantitative trait loci (liver)	NR	exon/intron_other_region/intron/H3K36me3
3:122592618_TAA	ieQTL-specific	single	0.06716	isoform	XM_005247762.2	HSPBAP1	2.57e-05	0.500998	0.825368	15	14	-	-	outside	201201	-	-	-	-	intron
17:60784321_TA	Common	single	0.03731	isoform	NM_000717.3	CA4	4.82e-06	0.951662	4.36542	2	0	-	-	outside	634381	-	-	-	-	intron
17:60784321_TA	Common	single	0.03731	gene	-	CA4	4.82e-06	0.951662	4.36542	2	0	-	-	outside	634386	-	-	-	-	intron
1:154136053_G	Common	single	0.05224	isoform	XM_017001871.1	ATP8B2	4.91e-05	0.347589	1.51786	2	1	-	-	outside	-192745	-	-	-	-	intron_other_region/intron/CTCF_binding_site/H3K36me3
1:154136053_G	Common	single	0.05224	gene	-	ATP8B2	4.91e-05	0.347589	1.51786	2	1	-	-	outside	-189487	-	-	-	-	intron_other_region/intron/CTCF_binding_site/H3K36me3
6:114134721_A	Common	multiple	0.06716	isoform	novel_4669	RP11-367G18.1	2.92e-05	0.26121	2.87044	3	1	-	-	outside	NA	-	-	-	-	intron_other_region/intron
6:114134721_A	Common	multiple	0.06716	gene	-	LINC01268	1.51e-05	3.86421	4.62226	3	1	-	-	outside	-261374	-	-	-	-	intron_other_region/intron
12:104623406_T	ieQTL-specific	single	0.0597	isoform	XM_017018890.1	ALDH1L2	1.06e-05	0.594414	2.10785	5	4	-	-	outside	461178	-	-	-	-	intron/promoter_flanking_region
16:70133525_T	Common	single	0.03731	isoform	ENST00000623155.1	RP11-394B2.3	3.82e-05	0.778391	2.62085	3	0	-	-	outside	636696	-	-	-	-	intron
16:70133525_T	Common	single	0.03731	gene	-	RP11-394B2.3	3.82e-05	0.778391	2.62085	1	0	-	-	outside	636696	-	-	-	-	intron
1:169633145_A	ieQTL-specific	single	0.09701	isoform	NM_001320973.1	BLZF1	7.42e-05	10.9403	0.295301	4	3	-	-	outside	265267	-	-	-	-	-
5:180290446_T	ieQTL-specific	single	0.2388	isoform	novel_5678	RP11-1379J22.5	3.79e-05	0.139332	0.849587	1	0	-	-	outside	NA	-	-	-	-	intron_other_region/intron/promoter
17:7524039_CAAAAAAA	Common	multiple	0.09677	isoform	ENST00000517026.1	SCARNA21	8.37e-07	0.517818	1.1184	1	0	-	-	outside	-382082	-	-	-	-	CTCF_binding_site
17:7524039_CAAAAAAA	Common	multiple	0.09677	isoform	ENST00000250092.10	CD68	2.08e-05	8.22844	0.623934	2	0	-	-	outside	-55427	-	-	-	-	CTCF_binding_site
17:7524039_CAAAAAAA	Common	multiple	0.09677	gene	-	CD68	4.48e-05	8.72192	1.8201	2	0	-	-	outside	-55427	-	-	-	-	CTCF_binding_site
17:7524039_CAAAAAAA	Common	multiple	0.09677	gene	-	SCARNA21	8.37e-07	0.517818	1.1184	1	0	-	-	outside	-382082	-	-	-	-	CTCF_binding_site
14:24445475_T	ieQTL-specific	single	0.2239	isoform	ENST00000544691.6	SDR39U1	3.36e-05	-0.870932	-0.593683	80	79	-	GTEx-sQTL	outside	-2699	-	-	-	-	exon
2:178472315_G	ieQTL-specific	single	0.3582	isoform	XM_011511348.2	FKBP7	7.38e-06	0.729714	0.514608	43	42	GTEx-eQTL	GTEx-sQTL	inside	6276	-	-	-	-	intron_other_region/intron
2:178472315_G	ieQTL-specific	single	0.3582	isoform	ENST00000470945.1	FKBP7	9.87e-08	0.534056	0.632019	43	42	GTEx-eQTL	GTEx-sQTL	inside	6285	-	-	-	-	intron_other_region/intron
18:50049355_G	ieQTL-specific	single	0.04478	isoform	ENST00000589432.5	ACAA2	1.99e-05	1.38927	0.630625	3	2	-	-	outside	-236313	-	-	-	-	intron_other_region/intron
13:28778090_T	Common	single	0.09701	isoform	ENST00000363970.1	RNU6-82P	6.71e-05	0.302614	1.339	18	16	-	-	outside	545590	-	-	-	-	-
13:28778090_T	Common	single	0.09701	gene	-	RNU6-82P	6.71e-05	0.302614	1.339	18	16	-	-	outside	545590	-	-	-	-	-
2:73364508_G	ieQTL-specific	single	0.04478	isoform	novel_807	AC073046.4	8.18e-05	1.08364	1.09458	2	1	-	-	outside	NA	-	-	-	-	intron_other_region/intron
6:26021717_A	Common	single	0.08955	isoform	NM_006355.4	TRIM38	2.17e-05	-1.7835	-0.501125	37	36	-	-	outside	59029	-	-	-	-	exon/promoter/ABC_enhancer
6:26021717_A	Common	single	0.08955	gene	-	TRIM38	5.13e-06	-4.25862	-0.858593	37	36	-	-	outside	59029	-	-	-	-	exon/promoter/ABC_enhancer
4:71190392_*	ieQTL-specific	single	0.04032	isoform	XR_938712.2	RUFY3	2.6e-05	0.496626	1.31383	1	0	-	-	outside	485622	-	-	-	-	intron/promoter
2:44076306_G	ieQTL-specific	single	0.06716	isoform	XM_017005384.1	PREPL	1.71e-05	0.700057	0.983225	1	0	-	-	outside	285211	-	-	-	-	promoter_flanking_region
9:67810312_G	ieQTL-specific	single	0.04478	isoform	XM_011519082.2	PIP5K1B	1.48e-05	3.89698	0.621033	1	0	-	-	outside	-926899	-	-	-	-	-
3:39469182_*	Common	single	0.03125	isoform	ENST00000301821.10	RPSA	7.84e-06	58.3745	0.954019	2	0	-	-	outside	62494	-	-	-	-	intron
3:39469182_*	Common	single	0.03125	isoform	ENST00000478027.2	RPSA	7.53e-06	30.7143	0.831486	2	0	-	-	outside	60979	-	-	-	-	intron
3:39469182_*	Common	single	0.03125	gene	-	RPSA	1.4e-06	106.956	5.89515	2	0	-	-	outside	62494	-	-	-	-	intron
1:40376099_T	ieQTL-specific	single	0.3657	isoform	NM_001198978.1	SMAP2	7.51e-08	3.53971	0.419397	9	8	-	GTEx-sQTL	inside	1467	-	-	-	-	intron/promoter/super_enhancer
11:96681135_T	Gene eQTL-specific	single	0.03731	gene	-	CEP57	5.29e-06	15.2822	3.77244	27	25	-	-	outside	891171	-	-	-	-	intron
15:40635553_T	ieQTL-specific	single	0.1194	isoform	NM_052849.3	C15orf57	7.29e-36	51.005	4.28325	85	82	-	GTEx-sQTL	outside	-70496	-	-	-	-	intron
16:3661327_A	ieQTL-specific	single	0.194	isoform	NM_001145448.1	ZNF200	2.97e-05	0.498084	0.282041	10	8	-	-	outside	-425871	-	-	-	-	exon/exon_and_intron/intron_other_region/intron/ABC_enhancer/UTR_3/H3K36me3
11:90210513_G	Common	single	0.08955	isoform	ENST00000623539.1	AP000648.5	1.34e-13	4.76799	1.35262	23	22	GTEx-eQTL	-	outside	16900	-	-	-	-	intron_other_region/intron/H3K36me3
11:90210513_G	Common	single	0.08955	gene	-	AP000648.5	1.34e-13	4.76799	1.35262	1	0	GTEx-eQTL	-	outside	16900	-	-	-	-	intron_other_region/intron/H3K36me3
1:22155539_C	ieQTL-specific	single	0.1791	isoform	NR_109760.1	LINC00339	1.03e-06	0.569101	0.754775	5	3	-	-	outside	130036	-	-	-	-	intron
7:64450118_G	ieQTL-specific	single	0.04478	isoform	NM_001287534.1	ZNF92	3.67e-05	0.633948	1.09301	1	0	-	-	outside	-923680	-	-	-	-	-
18:36410397_A	ieQTL-specific	single	0.3209	isoform	NM_001201474.1	C18orf21	7.59e-05	0.36478	0.359035	31	30	-	-	outside	437773	-	-	-	-	intron
21:14094442_G	ieQTL-specific	single	0.08209	isoform	novel_5400	AP001347.6	5.56e-10	0.54705	3.10824	76	74	GTEx-eQTL	-	inside	NA	-	-	-	-	intron
21:14094442_G	ieQTL-specific	single	0.08209	isoform	novel_4814	AP001347.6	1.06e-18	0.876745	6.49441	76	74	GTEx-eQTL	-	inside	NA	-	-	-	-	intron
3:97544701_C	ieQTL-specific	single	0.07463	isoform	novel_3069	CPOX	2.01e-08	3.40801	1.59327	2	0	-	-	outside	NA	-	-	-	-	intron
6:32448755_A	ieQTL-specific	single	0.0597	isoform	NM_004640.6	DDX39B	6.71e-12	22.9271	1.57824	374	332	-	-	outside	-906280	-	-	-	-	-
3:155771102_A	Common	multiple	0.03731	isoform	NM_007107.4	SSR3	1.05e-05	193.103	0.472447	5	4	-	-	outside	784098	-	-	-	-	intron_other_region/intron/H3K36me3
3:155771102_A	Common	multiple	0.03731	isoform	ENST00000609190.1	RP11-305K5.1	3.83e-10	35.7535	2.79958	6	4	-	-	outside	753145	-	-	-	-	intron_other_region/intron/H3K36me3
3:155771102_A	Common	multiple	0.03731	gene	-	SSR3	9.73e-06	197.271	0.947693	5	4	-	-	outside	784098	-	-	-	-	intron_other_region/intron/H3K36me3
3:155771102_A	Common	multiple	0.03731	gene	-	RP11-305K5.1	3.83e-10	35.7535	2.79958	1	0	-	-	outside	753145	-	-	-	-	intron_other_region/intron/H3K36me3
7:50353128_CAGTG	ieQTL-specific	single	0.4851	isoform	novel_2055	FIGNL1	1.1e-05	-0.352976	-0.616014	3	2	-	GTEx-sQTL	outside	NA	-	-	-	-	intron/promoter
16:66713893_T	Common	single	0.4091	isoform	ENST00000602522.1	GFOD2	4.55e-05	0.298217	0.497858	1	0	-	-	outside	963591	-	-	-	-	-
16:66713893_T	Common	single	0.4091	gene	-	GFOD2	4.55e-05	0.298217	0.497858	1	0	-	-	outside	1005528	-	-	-	-	-
22:28766518_G	ieQTL-specific	single	0.3731	isoform	ENST00000458080.1	CTA-292E10.6	5.8e-05	0.612153	0.42928	28	27	-	-	outside	-34164	-	-	-	-	-
8:99858154_G	ieQTL-specific	single	0.1045	isoform	ENST00000297564.6	COX6C	3.85e-05	-37.8284	-0.224286	37	36	-	GTEx-sQTL	outside	35530	-	-	-	-	intron/open_chromatin_region
10:6179710_C	ieQTL-specific	single	0.05224	isoform	novel_2793	LOC101928080	1.7e-05	0.360981	3.7998	1	0	-	-	outside	NA	-	-	-	-	intron
19:57222506_*	Common	single	0.03175	isoform	ENST00000196489.3	ZNF416	5.22e-05	0.458835	2.36513	1	0	-	-	outside	356421	-	-	-	-	exon/UTR_3
19:57222506_*	Common	single	0.03175	gene	-	ZNF416	5.22e-05	0.458835	2.36513	1	0	-	-	outside	356432	-	-	-	-	exon/UTR_3
14:94104994_T	ieQTL-specific	single	0.4104	isoform	novel_2129	IFI27L1	5.91e-13	0.913177	1.26479	22	20	-	-	outside	NA	-	-	-	-	exon/UTR_5
9:27875867_A	Common	single	0.0303	isoform	ENST00000456198.1	RP11-337A23.3	5.35e-06	0.491896	3.21501	2	1	-	-	outside	-919572	-	-	-	-	-
9:27875867_A	Common	single	0.0303	gene	-	RP11-337A23.3	5.35e-06	0.491896	3.21501	1	0	-	-	outside	-919572	-	-	-	-	-
18:47602864_A	Common	single	0.03731	isoform	ENST00000623955.1	RP11-776B3.1	2.1e-05	0.570718	3.08496	3	0	-	-	outside	-687241	-	-	-	-	-
18:47602864_A	Common	single	0.03731	gene	-	RP11-776B3.1	2.1e-05	0.570718	3.08496	1	0	-	-	outside	-687241	-	-	-	-	-
8:85036639_C	ieQTL-specific	single	0.3359	isoform	XM_011517528.2	C8orf59	4.44e-15	4.28199	0.61514	15	2	-	-	outside	183770	-	-	-	-	-
7:4942777_A	ieQTL-specific	single	0.1045	isoform	novel_2211	RNF216P1	3.37e-06	0.773076	0.769996	3	2	-	-	outside	NA	-	-	-	-	intron_other_region/intron
21:42262067_A	ieQTL-specific	single	0.09701	isoform	novel_4326	BACE2	3.08e-05	0.299536	2.34013	10	8	-	-	outside	NA	-	-	-	-	intron/H3K36me3
8:140469195_A	ieQTL-specific	single	0.03846	isoform	ENST00000519811.5	DENND3	4.32e-05	0.917866	2.21173	1	0	-	-	outside	-659442	-	-	-	-	-
6:31198906_G	Common	single	0.1269	isoform	ENST00000606367.1	XXbac-BPG299F13.17	8.81e-19	1.64596	3.5321	28	26	GTEx-eQTL	GTEx-sQTL	outside	-869	-	-	-	-	intron/promoter
6:31198906_G	Common	single	0.1269	gene	-	XXbac-BPG299F13.17	8.81e-19	1.64596	3.5321	1	0	GTEx-eQTL	GTEx-sQTL	outside	-869	-	-	-	-	intron/promoter
16:55253569_C	ieQTL-specific	single	0.07463	isoform	novel_5486	RP11-26L20.3	2.38e-05	0.610074	4.04023	5	1	-	-	outside	NA	-	-	-	-	-
14:23747300_C	ieQTL-specific	single	0.03731	isoform	ENST00000555702.5	SLC7A7	1.11e-05	3.45822	1.22502	9	4	-	-	outside	-927489	-	-	-	-	-
18:49755030_A	ieQTL-specific	single	0.1716	isoform	NM_006033.3	LIPG	4.2e-05	0.521939	0.835102	4	3	-	-	outside	193000	-	-	-	-	-
5:133325532_A	ieQTL-specific	single	0.2239	isoform	NM_014423.3	AFF4	4.12e-05	1.02359	0.365828	1	0	-	-	outside	-361870	-	-	-	-	intron_other_region/intron
11:71803211_*	ieQTL-specific	single	0.0303	isoform	novel_7144	FAM86C1	3.76e-06	0.390365	2.95731	2	0	-	-	outside	NA	-	-	-	-	intron_other_region/intron
22:38089275_CGGGC	Common	single	0.3939	isoform	ENST00000384963.1	MIR659	7.7e-06	0.21103	0.708153	1	0	-	-	outside	-241501	-	-	-	-	intron_other_region/intron/promoter
22:38089275_CGGGC	Common	single	0.3939	gene	-	MIR659	7.7e-06	0.21103	0.708153	1	0	-	-	outside	-241501	-	-	-	-	intron_other_region/intron/promoter
11:39959056_A	ieQTL-specific	single	0.03788	isoform	XM_017018078.1	LRRC4C	1.36e-05	1.39371	2.08016	6	0	-	-	outside	335085	-	-	-	-	intron_other_region/intron
19:17246167_A	Common	single	0.2537	isoform	ENST00000595618.5	MYO9B	9.44e-06	0.316978	0.730364	2	0	-	-	outside	170387	-	-	-	-	intron_other_region/intron/promoter
19:17246167_A	Common	single	0.2537	gene	-	MYO9B	9.44e-06	0.316978	0.730364	2	0	-	-	outside	170387	-	-	-	-	intron_other_region/intron/promoter
4:3081577_T	Common	single	0.03731	isoform	ENST00000329687.8	MFSD10	2.91e-05	0.547646	3.1294	2	0	-	-	outside	-147119	-	-	-	-	intron/ABC_enhancer
4:3081577_T	Common	single	0.03731	gene	-	MFSD10	2.91e-05	0.547646	3.1294	2	0	-	-	outside	-146718	-	-	-	-	intron/ABC_enhancer
11:124900302_A	ieQTL-specific	single	0.04478	isoform	XM_017018350.1	CCDC15	2.83e-05	1.44763	1.09586	8	7	-	-	outside	-53818	-	-	-	-	intron
2:70325440_TTATATATATATATA	ieQTL-specific	single	0.3125	isoform	ENST00000460307.1	FAM136A	1.09e-05	3.13603	0.341318	2	0	-	-	outside	-23384	-	-	-	-	-
12:57649286_A	ieQTL-specific	single	0.2612	isoform	ENST00000552787.5	OS9	7.64e-07	0.604397	0.729068	1	0	-	-	outside	-44852	-	-	-	-	-
12:47373647_GA	ieQTL-specific	single	0.03731	isoform	novel_969	RP11-493L12.2	7.93e-09	2.96249	1.33626	1	0	-	-	outside	NA	-	-	-	-	-
17:9414776_T	ieQTL-specific	single	0.05224	isoform	NM_001290211.1	PIK3R6	7.52e-06	3.75343	0.866643	2	0	-	-	outside	-547099	-	-	-	-	intron_other_region/intron/enhancer
5:77471134_A	Gene eQTL-specific	single	0.1045	gene	-	WDR41	1.44e-05	-17.0948	-1.8543	71	70	-	-	inside	149477	-	-	-	-	intron_other_region/intron/H3K36me3
20:15340134_*	ieQTL-specific	single	0.04545	isoform	XM_005260753.3	KIF16B	1.74e-05	0.444703	1.74393	5	3	-	-	outside	1233277	-	-	-	-	intron
1:33109710_T	ieQTL-specific	single	0.2985	isoform	XM_011541330.2	ZBTB8OS	9.95e-06	1.35763	0.251228	1	0	GTEx-eQTL	-	outside	-458715	-	-	-	-	intron
1:110564732_T	Common	single	0.08209	isoform	ENST00000554749.1	RP4-773N10.4	2.96e-05	0.703318	0.980918	14	13	-	-	outside	506393	-	-	-	-	intron_other_region/intron
1:110564732_T	Common	single	0.08209	gene	-	RP4-773N10.4	2.96e-05	0.703318	0.980918	1	0	-	-	outside	506393	-	-	-	-	intron_other_region/intron
10:46277024_A	Gene eQTL-specific	single	0.2836	gene	-	ANTXRLP1	7.02e-08	-1.39216	-3.63487	85	84	GTEx-eQTL	-	outside	-7416	-	-	-	-	-
7:55232180_C	Common	single	0.1418	isoform	novel_4656	LOC100996654	4.09e-06	0.307944	2.38716	21	18	-	-	outside	NA	-	-	-	-	-
7:55232180_C	Common	single	0.1418	gene	-	LOC100996654	4.09e-06	0.307944	2.38716	21	18	-	-	outside	NA	-	-	-	-	-
7:4666752_*	ieQTL-specific	single	0.08955	isoform	novel_6279	FOXK1	1.43e-05	0.369535	2.41526	4	1	-	-	inside	NA	-	-	-	-	intron/promoter_flanking_region
9:62904240_A	Common	single	0.03731	isoform	novel_5257	RP11-111F5.4	1.55e-35	0.749274	13.3799	109	104	-	-	outside	NA	-	-	-	-	-
9:62904240_A	Common	single	0.03731	gene	-	RP11-111F5.4	1.55e-35	0.749274	13.3799	1	0	-	-	outside	NA	-	-	-	-	-
15:88862663_C	ieQTL-specific	single	0.1418	isoform	NM_001321972.1	MRPS11	3.58e-05	1.2225	0.313301	10	9	-	-	outside	395211	-	-	-	-	intron
12:99436778_T	ieQTL-specific	single	0.03731	isoform	NM_181868.1	APAF1	9.22e-07	0.697816	1.43583	21	20	-	-	outside	791479	-	-	-	-	intron_other_region/intron
9:95705760_T	ieQTL-specific	single	0.04478	isoform	XM_005251674.1	SLC35D2	1.1e-05	0.337922	3.41335	16	14	-	-	outside	677925	-	-	-	-	intron/H3K36me3
19:44091485_CAA	Common	single	0.1194	isoform	ENST00000421176.3	ZNF284	9.56e-12	1.28382	1.4963	3	2	-	-	outside	19342	-	-	-	-	-
19:44091485_CAA	Common	single	0.1194	gene	-	ZNF284	9.56e-12	1.28382	1.4963	3	2	-	-	outside	19349	-	-	-	-	-
13:31759386_*	ieQTL-specific	single	0.05224	isoform	ENST00000380250.7	FRY	1.53e-05	0.227413	2.25161	3	2	-	-	outside	-271913	-	-	-	-	intron
14:95036549_*	ieQTL-specific	single	0.0597	isoform	ENST00000467865.5	TCL6	1.54e-05	0.354682	1.89669	34	32	-	-	outside	-626706	-	-	-	-	-
3:45633280_A	ieQTL-specific	single	0.1045	isoform	ENST00000461361.5	EXOSC7	4.54e-05	1.97228	0.379941	2	1	-	-	outside	658040	-	-	-	-	intron
12:67068826_C	ieQTL-specific	single	0.03788	isoform	ENST00000541715.5	GS1-410F4.2	5.92e-06	0.478059	3.16595	1	0	-	-	outside	-920629	-	-	-	-	intron_other_region/intron/promoter
4:187169271_C	ieQTL-specific	single	0.05224	isoform	novel_6345	FAM149A	1.12e-05	0.23786	2.05052	1	0	-	-	outside	NA	-	-	-	-	-
8:142978855_*	ieQTL-specific	single	0.0597	isoform	NM_001136033.2	PUF60	2.11e-05	3.01095	0.495304	2	1	-	-	outside	850254	-	-	-	-	-
1:62165238_T	ieQTL-specific	single	0.05224	isoform	novel_1680	TM2D1	2.37e-05	0.864568	0.897786	6	4	-	-	outside	NA	-	-	-	-	intron
11:123524538_C	Common	single	0.04478	isoform	NM_019604.3	CRTAM	4.26e-08	6.92226	5.18133	4	1	-	-	outside	686041	GWAS	3e-14	B-cell malignancies (chronic lymphocytic leukemia, Hodgkin lymphoma or multiple myeloma) (pleiotropy)	GRAMD1B	intron
11:123524538_C	Common	single	0.04478	gene	-	CRTAM	4.26e-08	6.92226	5.18133	4	1	-	-	outside	686120	GWAS	3e-14	B-cell malignancies (chronic lymphocytic leukemia, Hodgkin lymphoma or multiple myeloma) (pleiotropy)	GRAMD1B	intron
9:19966467_A	Gene eQTL-specific	single	0.4403	gene	-	DENND4C	3.49e-05	4.06266	0.921656	2	0	-	-	outside	736033	-	-	-	-	intron_other_region/intron
20:598441_A	ieQTL-specific	single	0.04478	isoform	novel_5753	RP11-314N13.4	1.99e-06	0.431089	3.53351	1	0	-	-	outside	NA	-	-	-	-	open_chromatin_region
12:8005140_*	ieQTL-specific	single	0.03788	isoform	novel_5559	ABC12-49244600F4.3	4.95e-06	0.40821	2.85461	2	0	-	-	outside	NA	-	-	-	-	-
17:37466352_C	ieQTL-specific	single	0.07463	isoform	ENST00000617516.4	DUSP14	3.7e-05	-4.47093	-0.481885	52	51	GTEx-eQTL	GTEx-sQTL	outside	-23478	-	-	-	-	intron/promoter_flanking_region/H3K36me3
16:20557803_C	ieQTL-specific	single	0.2463	isoform	novel_5003	SLC7A5P2	1.39e-05	0.218647	1.30927	30	29	-	-	outside	NA	-	-	-	-	intron_other_region/intron
10:73733378_A	ieQTL-specific	single	0.1642	isoform	novel_3742	BMS1P4	4.15e-14	0.627774	2.82781	60	22	-	-	outside	NA	-	-	-	-	-
8:109510287_T	ieQTL-specific	single	0.3134	isoform	ENST00000378402.9	PKHD1L1	6.64e-19	17.6002	0.634721	60	58	GTEx-eQTL	GTEx-sQTL	inside	147811	-	-	-	-	intron
10:73691909_T	ieQTL-specific	single	0.1119	isoform	novel_3742	BMS1P4	4.36e-13	0.754243	3.39749	60	33	-	GTEx-sQTL	outside	NA	-	-	-	-	intron_other_region/intron
4:145573006_A	ieQTL-specific	single	0.2836	isoform	XM_011531961.1	SMAD1	3.85e-05	-0.721363	-0.416491	23	22	-	-	outside	91309	-	-	-	-	-
11:34887331_G	ieQTL-specific	single	0.306	isoform	XM_011520154.2	APIP	1.01e-07	-0.614468	-0.526536	105	104	-	-	inside	29058	-	-	-	-	intron_other_region/intron/H3K36me3
12:49343756_*	ieQTL-specific	multiple	0.0303	isoform	XM_005268638.3	ZNF641	3.42e-07	0.520937	2.10906	2	0	-	-	outside	-993339	-	-	-	-	CTCF_binding_site
12:49343756_*	ieQTL-specific	multiple	0.0303	isoform	ENST00000423828.5	TMBIM6	8.35e-06	33.6075	0.58033	1	0	-	-	outside	-398052	-	-	-	-	CTCF_binding_site
2:179280084_TAAAT	ieQTL-specific	single	0.03788	isoform	XM_011510991.2	CCDC141	4.9e-05	0.503448	3.06981	7	0	-	-	outside	-229950	-	-	-	-	intron
6:18228515_A	ieQTL-specific	single	0.1866	isoform	XM_017010440.1	KDM1B	8.21e-10	0.582423	1.07657	5	3	-	-	outside	73128	-	-	-	-	intron_other_region/intron/promoter_flanking_region/H3K36me3
10:102139132_T	Common	single	0.03731	isoform	ENST00000517185.1	RNU6-1231P	3.26e-07	0.438282	3.00193	3	2	-	-	outside	-664796	-	-	-	-	exon/H3K36me3
10:102139132_T	Common	single	0.03731	gene	-	RNU6-1231P	3.26e-07	0.438282	3.00193	3	2	-	-	outside	-664796	-	-	-	-	exon/H3K36me3
17:7004357_*	ieQTL-specific	single	0.1269	isoform	ENST00000575727.5	AC027763.2	1.35e-05	0.544445	0.929087	4	2	-	-	inside	7992	-	-	-	-	intron_other_region/intron/promoter_flanking_region
13:21918104_T	ieQTL-specific	single	0.07463	isoform	novel_6568	MICU2	1.33e-05	0.320341	1.25624	34	33	-	-	outside	NA	-	-	-	-	-
16:56922962_*	ieQTL-specific	single	0.0625	isoform	novel_5809	MT1L	3.63e-06	0.612966	2.19701	1	0	-	-	outside	NA	-	-	-	-	-
1:223885666_T	Common	single	0.03731	isoform	novel_1340	GTF2IP20	4.62e-05	0.786023	2.72925	87	86	-	-	outside	NA	-	-	-	-	-
1:223885666_T	Common	single	0.03731	gene	-	GTF2IP20	1.28e-07	4.34233	12.0956	87	86	-	-	outside	106978	-	-	-	-	-
11:64194680_C	ieQTL-specific	single	0.08955	isoform	novel_4133	PPP1R14B	6.1e-06	0.269479	1.84575	30	28	GTEx-eQTL	GTEx-sQTL	outside	NA	-	-	-	-	intron/H3K36me3
10:29462934_GAT	ieQTL-specific	single	0.4403	isoform	NR_003930.2	SVIL-AS1	1.97e-08	2.53235	0.424962	112	111	-	-	inside	53401	-	-	-	-	intron_other_region/intron
4:83221800_G	ieQTL-specific	single	0.2836	isoform	ENST00000509973.5	PLAC8	6.04e-05	19.57	0.338986	41	40	-	-	outside	-107064	-	-	-	-	intron_other_region/intron
7:148923240_CAA	ieQTL-specific	single	0.04545	isoform	NM_003592.2	CUL1	5.9e-06	4.96935	0.491091	2	0	-	-	outside	224400	-	-	-	-	-
8:85234611_AT	ieQTL-specific	single	0.4242	isoform	NM_001099670.2	C8orf59	2.81e-23	-38.2823	-0.579938	2	1	-	-	outside	-14189	-	-	-	-	intron_other_region/intron
8:85234611_AT	ieQTL-specific	single	0.4242	isoform	NM_001099673.2	C8orf59	1.83e-19	75.6737	0.332156	2	0	-	-	outside	-14189	-	-	-	-	intron_other_region/intron
12:132469783_*	Common	single	0.09016	isoform	ENST00000624048.1	RP11-417L19.5	1.22e-05	0.530663	1.08966	3	2	-	-	outside	573284	-	-	-	-	-
12:132469783_*	Common	single	0.09016	gene	-	RP11-417L19.5	1.22e-05	0.530663	1.08966	1	0	-	-	outside	573284	-	-	-	-	-
6:8426718_A	ieQTL-specific	single	0.4478	isoform	XM_006715102.3	SLC35B3	2.76e-08	0.335867	0.766819	47	46	-	GTEx-sQTL	inside	8810	-	-	-	-	intron_other_region/intron/H3K36me3
14:24476544_T	ieQTL-specific	single	0.1866	isoform	novel_3702	LOC101927045	2.12e-05	0.278869	0.673597	72	71	-	-	inside	NA	-	-	-	-	intron
19:50117198_T	ieQTL-specific	multiple	0.0303	isoform	NM_001136019.2	FCGRT	7.62e-07	0.418764	2.94904	2	0	-	-	outside	604920	-	-	-	-	-
19:50117198_T	ieQTL-specific	multiple	0.0303	isoform	novel_6472	TBC1D17	3.35e-05	0.37383	2.74875	3	0	-	-	outside	NA	-	-	-	-	-
2:96014166_A	Common	single	0.03731	isoform	ENST00000528268.5	ANKRD36C	4.22e-06	5.34538	1.3841	2	0	-	-	outside	-22373	-	-	-	-	intron
2:96014166_A	Common	single	0.03731	gene	-	ANKRD36C	5.71e-05	9.81855	6.39228	2	0	-	-	outside	-21846	-	-	-	-	intron
5:109343290_*	Gene eQTL-specific	single	0.04478	gene	-	FBXL17	2.44e-05	1.14341	4.15786	4	0	-	-	outside	-961192	-	-	-	-	intron_other_region/intron
8:41894319_A	Common	single	0.03731	isoform	NM_030954.3	RNF170	3.38e-05	10.7942	0.644392	13	12	-	-	outside	1002404	-	-	-	-	intron_other_region/intron
8:41894319_A	Common	single	0.03731	gene	-	RNF170	6.05e-05	12.56	3.48597	13	12	-	-	outside	1002971	-	-	-	-	intron_other_region/intron
11:10455460_T	ieQTL-specific	single	0.0597	isoform	ENST00000361367.6	CTR9	1.93e-05	4.26236	0.463805	1	0	-	-	outside	-295526	-	-	-	-	intron/promoter
15:75289627_G	ieQTL-specific	single	0.0303	isoform	NM_001321920.1	FAM219B	3e-05	1.29001	1.92252	1	0	-	-	outside	-382733	-	-	-	-	exon
18:59099700_T	Gene eQTL-specific	single	0.04478	gene	-	ALPK2	1.83e-05	17.6368	9.35141	18	15	-	-	outside	-470508	-	-	-	-	-
2:228430748_C	ieQTL-specific	single	0.1642	isoform	novel_6070	CCL20	9.33e-06	0.18312	2.73314	40	37	-	-	outside	NA	-	-	-	-	-
11:36061450_A	ieQTL-specific	single	0.1045	isoform	XM_017018220.1	TRAF6	1.47e-05	0.350585	2.16411	2	1	-	-	outside	448863	-	-	-	-	intron/promoter_flanking_region
8:102207135_C	ieQTL-specific	single	0.04478	isoform	novel_6251	RRM2B	4.89e-10	1.03703	2.65906	65	63	-	-	inside	NA	-	-	-	-	exon/UTR_3/H3K36me3
6:30529397_A	Common	single	0.306	isoform	ENST00000481741.5	PRR3	6.47e-06	0.327735	0.600248	25	24	GTEx-eQTL	-	outside	-27916	-	-	-	-	-
6:30529397_A	Common	single	0.306	gene	-	PRR3	4.46e-14	1.28254	2.08882	25	24	GTEx-eQTL	-	outside	-27311	-	-	-	-	-
11:58287727_A	ieQTL-specific	single	0.1045	isoform	ENST00000532258.1	GLYATL2	1.42e-05	0.488453	1.61739	50	49	-	GTEx-sQTL	outside	556799	-	-	-	-	-
6:57289034_T	ieQTL-specific	single	0.03731	isoform	NM_152731.2	BEND6	3.11e-10	0.89905	3.5962	71	70	-	-	outside	334060	-	-	-	-	-
20:18008123_A	Common	single	0.2239	isoform	NM_052865.3	MGME1	5.08e-07	5.45335	0.430755	2	1	-	-	outside	39233	-	-	-	-	intron_other_region/intron/promoter_flanking_region
20:18008123_A	Common	single	0.2239	isoform	XM_017028127.1	MGME1	1.38e-05	2.11549	0.410536	2	1	-	-	outside	38982	-	-	-	-	intron_other_region/intron/promoter_flanking_region
20:18008123_A	Common	single	0.2239	gene	-	MGME1	1.22e-07	10.2242	3.11335	3	1	-	-	outside	39530	-	-	-	-	intron_other_region/intron/promoter_flanking_region
12:10084536_G	ieQTL-specific	single	0.2164	isoform	novel_6591	CLEC7A	1.85e-05	0.150915	2.03939	19	18	-	-	outside	NA	-	-	-	-	intron_other_region/intron/H3K36me3
18:59698392_A	ieQTL-specific	single	0.1642	isoform	NM_006785.3	MALT1	3.85e-07	1.49558	0.506291	2	0	-	-	outside	1027007	-	-	-	-	promoter
12:104647015_C	ieQTL-specific	single	0.2313	isoform	ENST00000544223.6	HCFC2	2.13e-05	0.207864	0.595599	3	2	-	-	outside	582474	-	-	-	-	intron
12:126740557_T	Common	multiple	0.07463	isoform	novel_5554	LINC00944	1.69e-13	0.923452	7.10348	18	15	-	-	inside	NA	-	-	-	-	intron_other_region/intron
12:126740557_T	Common	multiple	0.07463	isoform	novel_5541	RP11-173C20.2	6.49e-11	0.92995	7.09885	20	15	-	-	inside	NA	-	-	-	-	intron_other_region/intron
12:126740557_T	Common	multiple	0.07463	gene	-	LINC00944	1.69e-13	0.923452	7.10348	18	15	-	-	inside	NA	-	-	-	-	intron_other_region/intron
12:126740557_T	Common	multiple	0.07463	gene	-	RP11-173C20.2	1.2e-09	0.986685	9.86685	1	0	-	-	inside	31854	-	-	-	-	intron_other_region/intron
19:52380517_TTC	ieQTL-specific	single	0.303	isoform	ENST00000600321.5	ZNF880	1.99e-10	-18.0744	-0.580739	1	0	GTEx-eQTL	GTEx-sQTL	inside	10582	-	-	-	-	intron/H3K36me3
2:215642273_A	ieQTL-specific	single	0.03731	isoform	XR_001738844.1	MREG	2.81e-05	2.02219	1.33478	4	1	-	-	outside	371200	-	-	-	-	intron_other_region/intron
6:110338372_A	ieQTL-specific	single	0.03731	isoform	XM_011536032.2	REV3L	1.44e-05	6.69631	0.733521	13	11	-	-	outside	1141151	-	-	-	-	intron_other_region/intron
1:245016207_C	ieQTL-specific	single	0.306	isoform	ENST00000366523.5	EFCAB2	2.14e-09	0.853122	0.668591	98	97	GTEx-eQTL	-	inside	46339	-	-	-	-	intron
3:159774465_T	Gene eQTL-specific	single	0.03731	gene	-	IFT80	4.21e-05	5.28907	2.61447	20	19	-	-	outside	625415	-	-	-	-	intron
1:75555578_A	Common	single	0.03731	isoform	ENST00000608748.1	RP11-17E13.2	6.65e-05	3.20824	1.7138	18	16	-	-	outside	-856245	-	-	-	-	intron_other_region/intron
1:75555578_A	Common	single	0.03731	gene	-	RP11-17E13.2	6.65e-05	3.20824	1.7138	1	0	-	-	outside	-856245	-	-	-	-	intron_other_region/intron
19:38915802_A	ieQTL-specific	single	0.1642	isoform	ENST00000432763.6	SUPT5H	1.88e-05	0.413031	0.565795	2	1	-	-	outside	-529743	-	-	-	-	intron_other_region/intron
1:17493936_AT	ieQTL-specific	single	0.06716	isoform	novel_2486	PADI2	2.24e-05	0.63902	2.0883	3	1	-	-	outside	NA	-	-	-	-	CTCF_binding_site
4:44642446_A	Common	single	0.209	isoform	ENST00000610267.1	RP11-700J17.2	2.54e-08	0.563186	0.736191	32	31	GTEx-eQTL	GTEx-sQTL	outside	-61958	-	-	-	-	intron_other_region/intron
4:44642446_A	Common	single	0.209	gene	-	RP11-700J17.2	2.54e-08	0.563186	0.736191	1	0	GTEx-eQTL	GTEx-sQTL	outside	-61958	-	-	-	-	intron_other_region/intron
6:31547195_CT	Common	single	0.09701	isoform	NM_080598.5	DDX39B	2.11e-44	18.9479	4.14162	43	38	-	-	outside	-4720	-	-	-	-	intron_other_region/intron/promoter
6:31547195_CT	Common	single	0.09701	isoform	NM_004640.6	DDX39B	4.59e-29	24.1664	1.66355	374	38	-	-	outside	-4720	-	-	-	-	intron_other_region/intron/promoter
6:31547195_CT	Common	single	0.09701	gene	-	DDX39B	6.48e-39	43.1143	4.51411	58	38	-	-	outside	-4720	-	-	-	-	intron_other_region/intron/promoter
4:76175690_T	Common	single	0.2537	isoform	NM_001565.3	CXCL10	9.61e-06	59.0613	0.944966	5	4	-	-	outside	-152154	-	-	-	-	intron_other_region/intron/H3K36me3
4:76175690_T	Common	single	0.2537	gene	-	CXCL10	9.61e-06	59.0613	0.944966	5	4	-	-	outside	-152154	-	-	-	-	intron_other_region/intron/H3K36me3
22:39096882_C	ieQTL-specific	single	0.08209	isoform	NM_001166003.2	APOBEC3H	2.94e-08	1.61085	1.67274	31	21	-	GTEx-sQTL	outside	-341	-	-	-	-	ABC_enhancer
22:18710716_A	ieQTL-specific	single	0.08955	isoform	novel_4318	TUBA8	2.24e-05	0.234187	2.01886	1	0	-	-	outside	NA	-	-	-	-	enhancer
3:113486868_*	ieQTL-specific	single	0.1194	isoform	novel_6844	ZBTB20	5.41e-05	0.410933	0.94685	1	0	-	-	outside	NA	-	-	-	-	intron_other_region/intron
4:38806622_T	ieQTL-specific	single	0.3731	isoform	ENST00000361424.6	TLR10	2.84e-08	-13.1375	-0.36004	6	3	-	-	outside	-23632	-	-	-	-	intron_other_region/intron/ABC_enhancer
11:34887145_A	ieQTL-specific	single	0.306	isoform	XM_011520154.2	APIP	1.01e-07	-0.614468	-0.526536	105	104	-	-	inside	29244	-	-	-	-	intron_other_region/intron/enhancer/H3K36me3
16:13333164_T	Common	single	0.0597	isoform	ENST00000569407.1	CTD-2583P5.3	3.25e-05	0.706844	2.54261	10	8	-	-	outside	573883	-	-	-	-	intron/enhancer
16:13333164_T	Common	single	0.0597	gene	-	CTD-2583P5.3	3.25e-05	0.706844	2.54261	1	0	-	-	outside	573883	-	-	-	-	intron/enhancer
2:44883512_T	Gene eQTL-specific	single	0.04478	gene	-	PREPL	2.06e-05	15.181	3.23826	1	0	-	-	outside	-521650	-	-	-	-	-
8:7286286_C	ieQTL-specific	single	0.06716	isoform	novel_635	AGPAT5	1.07e-06	6.43264	3.42891	2	0	-	-	outside	NA	-	-	-	-	exon
6:32453646_T	ieQTL-specific	single	0.0597	isoform	NM_004640.6	DDX39B	6.71e-12	22.9271	1.57824	374	332	GTEx-eQTL	-	outside	-911171	-	-	-	-	-
6:156562128_G	ieQTL-specific	single	0.2463	isoform	novel_1956	TMEM242	3.99e-05	0.530334	0.386541	2	1	-	-	outside	NA	-	-	-	-	-
4:185537457_G	ieQTL-specific	single	0.4328	isoform	NM_001286712.1	ACSL1	2.27e-05	2.36409	0.203906	2	1	-	-	outside	-728856	-	-	-	-	-
9:104157445_AT	ieQTL-specific	single	0.1119	isoform	NM_001042551.1	SMC2	1.46e-08	13.4769	0.818467	73	70	GTEx-eQTL	GTEx-sQTL	outside	63186	-	-	-	-	-
12:9435270_C	Common	single	0.03731	isoform	ENST00000546259.1	RP11-705C15.4	3.91e-05	0.406324	1.96292	1	0	-	-	outside	212739	-	-	-	-	intron_other_region/intron
12:9435270_C	Common	single	0.03731	gene	-	RP11-705C15.4	3.91e-05	0.406324	1.96292	1	0	-	-	outside	212739	-	-	-	-	intron_other_region/intron
22:43178265_C	ieQTL-specific	single	0.03125	isoform	novel_1295	PARVG	3.36e-05	1.91931	1.85441	1	0	-	-	outside	NA	-	-	-	-	intron_other_region/intron
1:36003141_AT	ieQTL-specific	single	0.4104	isoform	XR_001737972.1	LOC105378647	6.67e-07	0.375488	0.889782	30	13	-	-	outside	20188	-	-	-	-	intron_other_region/intron
7:122884826_T	Common	single	0.09701	isoform	ENST00000358954.6	AASS	6.97e-05	0.445583	1.91237	5	2	-	-	outside	-751045	-	-	-	-	intron_other_region/intron/promoter
7:122884826_T	Common	single	0.09701	gene	-	AASS	1.89e-05	2.00115	6.04576	4	2	-	-	outside	-740536	-	-	-	-	intron_other_region/intron/promoter
7:24475700_T	ieQTL-specific	single	0.03731	isoform	novel_6749	FAM221A	4.44e-06	0.384407	2.78556	4	1	-	-	outside	NA	-	-	-	-	CTCF_binding_site/promoter_flanking_region
17:81140899_GGCCGTGGGGCCGTGGGGCCGTGGGACCGTGGGACCATGGGGCCGTGAGCCGTGGGGACCGTGAGCCGTGGGGCCGTGGGGACTGTGAACTGTGGGGCCGTAAGCCGTGGGGCCCATGAGCCGTGGGGACCGTGGGGACCATGGGGACCGTGAGCCGTGGG	ieQTL-specific	single	0.03731	isoform	novel_6113	HGS	9.81e-07	0.340755	4.60479	3	1	-	-	outside	NA	-	-	-	-	intron_other_region/intron
3:122495727_*	ieQTL-specific	single	0.303	isoform	ENST00000291458.9	CCDC58	8.25e-13	28.155	0.776132	2	1	-	-	outside	-112496	-	-	-	-	intron_other_region/intron
2:241081801_A	ieQTL-specific	single	0.1045	isoform	ENST00000464344.6	MTERF4	1.46e-05	-2.04772	-0.526948	35	34	-	GTEx-sQTL	inside	20531	GWAS	4e-07	Pharmacokinetics of antipsychotic drugs in severe mental disorder (concentration drug ratio)	SNED1	intron_other_region/intron/promoter_flanking_region
2:241081801_A	ieQTL-specific	single	0.1045	isoform	novel_2599	MTERF4	2.13e-16	2.72477	1.69767	36	34	-	GTEx-sQTL	inside	NA	GWAS	4e-07	Pharmacokinetics of antipsychotic drugs in severe mental disorder (concentration drug ratio)	SNED1	intron_other_region/intron/promoter_flanking_region
2:241081801_A	ieQTL-specific	single	0.1045	isoform	NR_028050.1	MTERF4	3.6e-05	-1.45059	-0.557704	36	34	-	GTEx-sQTL	inside	20531	GWAS	4e-07	Pharmacokinetics of antipsychotic drugs in severe mental disorder (concentration drug ratio)	SNED1	intron_other_region/intron/promoter_flanking_region
7:113617107_C	ieQTL-specific	single	0.03731	isoform	XM_017012524.1	TMEM168	1.52e-06	0.910151	1.69173	4	3	-	-	outside	-826394	-	-	-	-	-
7:93347241_A	ieQTL-specific	single	0.1136	isoform	NM_001303498.1	SAMD9L	2.5e-06	2.6236	0.85907	2	0	-	-	outside	-198853	-	-	-	-	intron
8:99877449_T	ieQTL-specific	single	0.1045	isoform	ENST00000297564.6	COX6C	3.85e-05	-37.8284	-0.224286	37	36	-	GTEx-sQTL	inside	16235	-	-	-	-	exon/intron_other_region/intron/UTR_3/H3K36me3
10:58259688_A	ieQTL-specific	single	0.04478	isoform	ENST00000373895.7	TFAM	8.94e-05	3.49966	0.797734	1	0	-	-	outside	-125745	-	-	-	-	intron_other_region/intron
6:155314503_A	Common	single	0.2015	isoform	NM_016020.3	TFB1M	1.26e-07	21.8447	0.25922	13	12	GTEx-eQTL	-	outside	-20	-	-	-	-	promoter
6:155314503_A	Common	single	0.2015	gene	-	TFB1M	5.35e-08	24.0021	0.765788	13	12	GTEx-eQTL	-	outside	-6	-	-	-	-	promoter
8:7278797_T	Common	single	0.04478	isoform	ENST00000318157.2	DEFB4B	1.59e-06	1.07167	3.34896	5	0	-	-	outside	138066	-	-	-	-	intron_other_region/intron
8:7278797_T	Common	single	0.04478	gene	-	DEFB4B	1.59e-06	1.07167	3.34896	5	0	-	-	outside	138066	-	-	-	-	intron_other_region/intron
22:45191641_*	ieQTL-specific	single	0.1515	isoform	novel_4808	CTA-217C2.2	3.65e-05	1.05225	2.87499	27	25	-	-	outside	NA	-	-	-	-	exon/UTR_3
6:78780066_T	Gene eQTL-specific	single	0.1194	gene	-	IRAK1BP1	2.14e-05	1.18134	1.98545	33	32	GTEx-eQTL	-	outside	-87405	-	-	-	-	-
5:65850916_A	ieQTL-specific	single	0.3284	isoform	XM_017009697.1	CENPK	3.27e-06	0.840789	0.694293	25	24	-	-	outside	-287722	-	-	-	-	intron
19:21313757_CAA	ieQTL-specific	single	0.3016	isoform	novel_833	ZNF738	2.8e-11	-2.80187	-0.743595	1	0	-	-	outside	NA	-	-	-	-	intron_other_region/intron/promoter_flanking_region
11:9729649_A	ieQTL-specific	single	0.2463	isoform	novel_3109	SBF2	1.77e-07	0.169122	1.96654	2	0	-	-	outside	NA	GWAS	1e-08	Coronary artery disease	SWAP70	intron/H3K36me3
7:100010406_G	ieQTL-specific	single	0.3731	isoform	novel_3348	ZSCAN21	4.97e-05	0.181258	0.730879	1	0	-	GTEx-sQTL	outside	NA	-	-	-	-	intron
7:37848334_*	Common	single	0.03077	isoform	XM_017011995.1	AMPH	1.03e-05	0.317223	5.6647	2	1	-	-	outside	783180	-	-	-	-	intron
7:37848334_*	Common	single	0.03077	gene	-	AMPH	1.03e-05	0.317223	5.6647	2	1	-	-	outside	783233	-	-	-	-	intron
17:58562568_T	Common	single	0.03731	isoform	novel_6999	MPO	5.38e-05	1.15662	7.00979	3	2	-	-	outside	NA	-	-	-	-	intron_other_region/intron
17:58562568_T	Common	single	0.03731	gene	-	MPO	5.38e-05	1.15662	7.00979	3	2	-	-	outside	NA	-	-	-	-	intron_other_region/intron
10:74761031_C	ieQTL-specific	single	0.08209	isoform	novel_4493	ZSWIM8	8.64e-05	0.376819	1.69738	26	23	-	-	outside	NA	-	-	-	-	-
12:93488521_C	ieQTL-specific	single	0.3209	isoform	ENST00000549561.6	MRPL42	1.64e-07	-4.61628	-0.319311	21	20	-	-	inside	19333	-	-	-	-	intron/H3K36me3
1:40278055_G	ieQTL-specific	single	0.3358	isoform	novel_2022	ZMPSTE24	2.79e-10	-1.24939	-0.795788	9	6	GTEx-eQTL	-	inside	NA	-	-	-	-	intron
9:31539762_C	Common	single	0.05224	isoform	ENST00000309951.7	ACO1	4.04e-06	1.69916	1.02792	68	66	-	-	outside	-844857	-	-	-	-	-
9:31539762_C	Common	single	0.05224	gene	-	ACO1	2.19e-06	2.24942	3.03566	67	66	-	-	outside	-844840	-	-	-	-	-
15:23035925_A	ieQTL-specific	single	0.4478	isoform	ENST00000615383.4	TUBGCP5	2.68e-18	-1.83919	-0.730126	65	63	-	-	inside	3748	-	-	-	-	intron_other_region/intron/CTCF_binding_site/H3K36me3
1:5817277_A	ieQTL-specific	single	0.07692	isoform	NM_000983.3	RPL22	2.67e-05	217.999	0.255496	1	0	-	-	outside	382342	-	-	-	-	-
6:32721002_G	Common	single	0.1269	isoform	XM_011514562.2	HLA-DRB5	5.75e-12	3.14659	2.23797	217	143	-	-	outside	-190686	-	-	-	-	-
6:32721002_G	Common	single	0.1269	gene	-	HLA-DRB5	3.87e-12	233.12	4.75833	159	154	-	-	outside	-190686	-	-	-	-	-
6:26362626_C	ieQTL-specific	single	0.08955	isoform	ENST00000508906.6	BTN3A2	7.65e-07	-2.50723	-0.573081	90	89	GTEx-eQTL	-	outside	-2532	-	-	-	-	-
17:37474926_G	ieQTL-specific	single	0.07463	isoform	ENST00000617516.4	DUSP14	3.7e-05	-4.47093	-0.481885	52	51	GTEx-eQTL	GTEx-sQTL	outside	-14904	-	-	-	-	intron/promoter_flanking_region/H3K36me3
10:72265898_C	ieQTL-specific	single	0.08209	isoform	ENST00000394919.5	ASCC1	1.4e-11	4.70613	0.837986	6	5	-	-	outside	-49789	-	-	-	-	super_enhancer
19:36462960_*	Common	single	0.1567	isoform	ENST00000443196.1	AC002115.7	1.87e-05	0.161401	2.78278	3	1	-	-	outside	-789669	-	-	-	-	intron_other_region/intron
19:36462960_*	Common	single	0.1567	gene	-	AC002115.7	1.87e-05	0.161401	2.78278	1	0	-	-	outside	-789669	-	-	-	-	intron_other_region/intron
8:61393337_T	ieQTL-specific	single	0.03731	isoform	XM_011517555.2	CHD7	6.82e-05	0.535565	1.52149	1	0	-	-	outside	714594	-	-	-	-	intron
11:68900740_G	ieQTL-specific	single	0.2761	isoform	ENST00000362034.6	MRPL21	2.96e-34	5.05897	1.52333	44	43	GTEx-eQTL	GTEx-sQTL	inside	3080	-	-	-	-	intron_other_region/intron/H3K36me3
7:66902145_T	Common	single	0.3358	isoform	NR_136637.1	LOC644794	2.56e-06	0.99135	0.477529	26	25	GTEx-eQTL	GTEx-sQTL	outside	-1974	-	-	-	-	-
7:66902145_T	Common	single	0.3358	gene	-	LOC644794	2.56e-06	0.99135	0.477529	26	25	GTEx-eQTL	GTEx-sQTL	outside	-1974	-	-	-	-	-
12:95219864_T	ieQTL-specific	single	0.2015	isoform	XM_005268583.3	METAP2	1.25e-05	-5.12463	-0.190797	13	12	-	-	outside	-254259	-	-	-	-	intron/promoter
14:24010011_G	ieQTL-specific	single	0.04478	isoform	XM_017021240.1	STXBP6	3.38e-05	1.65118	1.97038	1	0	-	-	outside	1022558	-	-	-	-	intron/promoter_flanking_region
9:39809722_A	Gene eQTL-specific	single	0.194	gene	-	RP11-204M4.3	1.04e-06	0.972996	4.19395	1	0	-	-	outside	NA	-	-	-	-	exon/exon_and_intron/intron_other_region/intron/promoter
12:26802655_G	Common	single	0.0597	isoform	XM_011520853.2	SSPN	6.94e-06	1.72628	1.76692	1	0	-	-	outside	680632	-	-	-	-	intron_other_region/intron/promoter_flanking_region
12:26802655_G	Common	single	0.0597	gene	-	SSPN	6.94e-06	1.72628	1.76692	1	0	-	-	outside	680665	-	-	-	-	intron_other_region/intron/promoter_flanking_region
5:127843029_GTTTTTT	ieQTL-specific	single	0.3594	isoform	novel_3801	CTC-228N24.3	8.68e-05	0.277116	0.607712	1	0	-	-	outside	NA	-	-	-	-	intron_other_region/intron
17:35313142_T	ieQTL-specific	single	0.09701	isoform	novel_4973	RP11-1094M14.11	4.56e-07	0.241442	2.48909	18	17	-	-	outside	NA	-	-	-	-	CTCF_binding_site/promoter
21:14096393_T	ieQTL-specific	single	0.08209	isoform	novel_5400	AP001347.6	5.56e-10	0.54705	3.10824	76	74	GTEx-eQTL	-	inside	NA	-	-	-	-	intron/H3K36me3
21:14096393_T	ieQTL-specific	single	0.08209	isoform	novel_4814	AP001347.6	1.06e-18	0.876745	6.49441	76	74	GTEx-eQTL	-	inside	NA	-	-	-	-	intron/H3K36me3
2:28740325_ACT	ieQTL-specific	single	0.05469	isoform	ENST00000401605.5	CLIP4	7.07e-05	0.31721	1.79215	1	0	-	-	outside	-357379	-	-	-	-	intron_other_region/intron
14:20328719_C	ieQTL-specific	single	0.2015	isoform	NM_005484.3	PARP2	2.85e-21	10.9028	1.04593	43	27	GTEx-eQTL	GTEx-sQTL	outside	-14894	-	-	-	-	intron_other_region/intron/H3K36me3
6:30049294_C	ieQTL-specific	single	0.194	isoform	NM_001278785.1	ZNRD1	1.34e-05	-0.684328	-0.442358	38	37	-	GTEx-sQTL	outside	-11945	GWAS	2e-12	Interleukin-1-beta levels	HLA	intron_other_region/intron
22:23485745_A	Common	single	0.08209	isoform	ENST00000390314.2	IGLV2-11	7.16e-06	11.2454	4.61824	4	1	-	-	outside	693255	-	-	-	-	intron_other_region/intron/CTCF_binding_site/TF_binding_site
22:23485745_A	Common	single	0.08209	gene	-	IGLV2-11	7.16e-06	11.2454	4.61824	4	1	-	-	outside	693255	-	-	-	-	intron_other_region/intron/CTCF_binding_site/TF_binding_site
8:99883433_GTGTG	ieQTL-specific	single	0.1045	isoform	ENST00000297564.6	COX6C	3.85e-05	-37.8284	-0.224286	37	36	-	-	inside	10251	-	-	-	-	intron_other_region/intron
1:146377966_CTTTTTTTT	Common	single	0.04545	isoform	NM_002614.4	PDZK1	6.31e-06	0.677827	2.25192	3	0	-	-	outside	-670566	-	-	-	-	promoter
1:146377966_CTTTTTTTT	Common	single	0.04545	gene	-	PDZK1	8.29e-07	1.42683	4.93713	1	0	-	-	outside	-669818	-	-	-	-	promoter
9:128898045_T	ieQTL-specific	single	0.08333	isoform	ENST00000436267.6	CCBL1	5.41e-06	0.848275	0.71164	3	1	-	-	outside	-15970	-	-	-	-	intron
19:5820736_*	Common	single	0.1032	isoform	ENST00000245907.10	C3	2.64e-10	1.05588	3.01679	1	0	-	-	outside	899946	-	-	-	-	intron
19:5820736_*	Common	single	0.1032	gene	-	C3	2.64e-10	1.05588	3.01679	1	0	-	-	outside	909826	-	-	-	-	intron
4:74316156_A	ieQTL-specific	single	0.1119	isoform	XM_011531690.2	RASSF6	5.41e-06	2.73112	0.763096	18	16	-	-	outside	-704476	-	-	-	-	exon/intron_other_region/intron/promoter_flanking_region/UTR_3
6:32448856_T	ieQTL-specific	single	0.0597	isoform	NM_004640.6	DDX39B	6.71e-12	22.9271	1.57824	374	332	-	-	outside	-906381	-	-	-	-	-
6:32457414_A	ieQTL-specific	single	0.0597	isoform	NM_004640.6	DDX39B	6.71e-12	22.9271	1.57824	374	332	GTEx-eQTL	-	outside	-914939	-	-	-	-	-
22:45161363_C	ieQTL-specific	single	0.1567	isoform	novel_4808	CTA-217C2.2	4.68e-10	1.37606	3.75972	27	25	-	-	outside	NA	-	-	-	-	intron_other_region/intron
7:55764528_A	ieQTL-specific	single	0.4254	isoform	novel_6269	PSPH	4.83e-16	0.984989	0.859502	77	75	GTEx-eQTL	GTEx-sQTL	outside	NA	-	-	-	-	-
7:55764528_A	ieQTL-specific	single	0.4254	isoform	novel_6268	PSPH	2.26e-16	1.0696	0.948226	93	76	GTEx-eQTL	GTEx-sQTL	outside	NA	-	-	-	-	-
17:37431406_A	ieQTL-specific	single	0.07463	isoform	ENST00000617516.4	DUSP14	3.7e-05	-4.47093	-0.481885	52	51	GTEx-eQTL	GTEx-sQTL	outside	-58424	-	-	-	-	intron/H3K36me3
15:45349667_AGAAAAGAAAAGAAAG	ieQTL-specific	single	0.2231	isoform	NM_001301144.1	TRIM69	1.25e-05	0.461783	0.811569	1	0	-	-	outside	613306	-	-	-	-	-
22:22376266_T	Common	multiple	0.0597	isoform	novel_4806	IGLC2	5.72e-09	256.8	9.1284	4	0	-	-	outside	NA	-	-	-	-	exon
22:22376266_T	Common	multiple	0.0597	isoform	novel_4802	IGLC3	1.25e-08	573.088	13.1536	3	0	-	-	outside	NA	-	-	-	-	exon
22:22376266_T	Common	multiple	0.0597	isoform	ENST00000390290.3	IGLV1-51	1.08e-10	16.5641	10.1745	4	0	-	-	outside	53795	-	-	-	-	exon
22:22376266_T	Common	multiple	0.0597	isoform	ENST00000427632.2	IGLV9-49	4.9e-09	6.29688	7.19643	4	0	-	-	outside	33080	-	-	-	-	exon
22:22376266_T	Common	multiple	0.0597	gene	-	IGLV9-49	4.9e-09	6.29688	7.19643	4	0	-	-	outside	33080	-	-	-	-	exon
22:22376266_T	Common	multiple	0.0597	gene	-	IGLV1-51	1.08e-10	16.5641	10.1745	4	0	-	-	outside	53795	-	-	-	-	exon
12:106442533_T	ieQTL-specific	single	0.03731	isoform	XM_017019128.1	TCP11L2	1.73e-05	0.355815	2.82393	28	27	-	-	outside	139282	-	-	-	-	intron/H3K36me3
11:44066439_T	ieQTL-specific	single	0.2388	isoform	ENST00000263776.8	ACCS	1.4e-05	0.37719	1.20894	2	0	GTEx-eQTL	-	inside	172	GWAS	4e-09	IgA nephropathy	ACCS	exon/exon_and_intron/intron/promoter/UTR_5
12:53676847_AG	ieQTL-specific	single	0.03077	isoform	ENST00000552395.5	GTSF1	1.49e-05	16.8803	4.19803	3	0	-	-	outside	796723	-	-	-	-	exon/exon_and_intron/intron_other_region/intron/promoter/UTR_5
11:83851176_CAAA	Common	single	0.04478	isoform	NM_145018.3	DDIAS	3.83e-06	5.5249	0.622734	1	0	-	-	outside	949482	-	-	-	-	intron_other_region/intron
11:83851176_CAAA	Common	single	0.04478	gene	-	DDIAS	2.26e-05	9.23741	5.51158	3	0	-	-	outside	951202	-	-	-	-	intron_other_region/intron
17:60654868_CAA	ieQTL-specific	single	0.05303	isoform	XR_001752581.1	RPS6KB1	7.22e-05	0.427498	0.985019	1	0	-	-	outside	761818	-	-	-	-	intron
2:169520300_*	ieQTL-specific	single	0.2652	isoform	ENST00000462903.5	PPIG	1.46e-05	2.32701	0.813923	42	0	-	-	outside	-64086	-	-	-	-	intron/TF_binding_site
1:7901439_C	ieQTL-specific	single	0.4701	isoform	novel_1784	UTS2	1.58e-08	0.485553	1.06248	26	25	-	-	inside	NA	-	-	-	-	intron_other_region/intron
7:87011229_A	ieQTL-specific	single	0.07143	isoform	NM_001318061.1	DBF4	7.95e-05	2.08594	0.522399	5	0	-	-	outside	-864999	-	-	-	-	intron_other_region/intron
14:34704899_A	Gene eQTL-specific	single	0.1642	gene	-	CFL2	1.54e-06	5.82278	1.59572	22	21	GTEx-eQTL	-	outside	9924	-	-	-	-	-
11:45546866_A	ieQTL-specific	single	0.05303	isoform	ENST00000524488.1	RP11-430H10.1	5.26e-06	0.568153	2.43843	2	0	-	-	outside	191367	-	-	-	-	enhancer
3:141874791_*	Common	single	0.3806	isoform	ENST00000623415.1	RP11-271K21.12	6.69e-05	0.185075	1.40209	3	1	-	-	outside	63756	-	-	-	-	promoter
3:141874791_*	Common	single	0.3806	gene	-	RP11-271K21.12	6.69e-05	0.185075	1.40209	1	0	-	-	outside	63756	-	-	-	-	promoter
14:96340129_*	ieQTL-specific	single	0.3582	isoform	XM_017021365.1	GSKIP	1.08e-11	-4.44316	-0.707284	17	10	-	-	outside	-23538	-	-	-	-	intron_other_region/intron
12:109140259_*	ieQTL-specific	single	0.08594	isoform	novel_3714	RP11-689B22.2	4.22e-07	0.207604	2.16255	1	0	-	-	outside	NA	-	-	-	-	intron
17:82481857_T	ieQTL-specific	single	0.2463	isoform	ENST00000584408.5	C17orf62	1.68e-05	0.229751	0.63467	24	23	-	-	outside	-31114	-	-	-	-	intron/H3K36me3
17:36294291_CT	ieQTL-specific	single	0.03125	isoform	ENST00000285013.10	SLFN13	2.82e-05	12.0874	0.924466	1	0	-	-	outside	-845454	-	-	-	-	-
17:16359910_CTTTTTT	ieQTL-specific	single	0.03731	isoform	NR_027162.1	LRRC75A-AS1	9.29e-06	70.9553	0.982271	1	0	-	-	outside	-79076	-	-	-	-	-
17:16359910_CTTTTTT	ieQTL-specific	single	0.03731	isoform	NR_027160.1	LRRC75A-AS1	1.71e-06	86.1759	1.75686	2	0	-	-	outside	-79076	-	-	-	-	-
17:16359910_CTTTTTT	ieQTL-specific	single	0.03731	isoform	ENST00000481898.5	LRRC75A-AS1	1.78e-05	32.9954	1.19074	1	0	-	-	outside	-79076	-	-	-	-	-
17:16359910_CTTTTTT	ieQTL-specific	single	0.03731	isoform	NR_027667.1	LRRC75A-AS1	5.12e-06	30.2655	1.22721	1	0	-	-	outside	-79076	-	-	-	-	-
17:16359910_CTTTTTT	ieQTL-specific	single	0.03731	isoform	NR_027164.1	LRRC75A-AS1	1.09e-05	92.9556	1.6132	2	0	-	-	outside	-79076	-	-	-	-	-
3:122350328_A	ieQTL-specific	single	0.07463	isoform	XR_924096.2	CCDC58	4.48e-06	1.46731	1.02252	5	0	-	-	outside	32953	-	-	-	-	promoter_flanking_region
3:47316505_A	ieQTL-specific	single	0.04688	isoform	novel_6032	LRRC2	3.7e-05	0.206376	3.27581	2	0	-	-	outside	NA	-	-	-	-	intron
17:44133938_AC	Gene eQTL-specific	single	0.3881	gene	-	ASB16-AS1	2.74e-07	1.55149	2.92734	12	7	GTEx-eQTL	GTEx-sQTL	outside	52779	-	-	-	-	promoter_flanking_region
18:57653597_C	Gene eQTL-specific	single	0.03731	gene	-	RP11-35G9.3	5.27e-06	1.82504	2.59239	1	0	-	-	inside	23296	-	-	-	-	intron_other_region/intron
6:167527790_C	ieQTL-specific	single	0.07463	isoform	NM_031409.3	CCR6	3.28e-05	4.32634	1.03452	4	3	-	-	outside	405038	-	-	-	-	-
7:23962920_T	Common	single	0.05224	isoform	NR_002711.3	CLK2P1	3.67e-05	0.389546	2.36088	7	6	-	-	outside	-376393	-	-	-	-	-
7:23962920_T	Common	single	0.05224	gene	-	CLK2P1	3.67e-05	0.389546	2.36088	7	6	-	-	outside	-376393	-	-	-	-	-
7:129034424_C	Common	single	0.3731	isoform	ENST00000613068.1	RP11-309L24.10	3.78e-11	-1.26851	-0.705121	60	59	GTEx-eQTL	-	outside	-81108	-	-	-	-	intron_other_region/intron/H3K36me3
7:129034424_C	Common	single	0.3731	gene	-	RP11-309L24.10	3.78e-11	-1.26851	-0.705121	1	0	GTEx-eQTL	-	outside	-81108	-	-	-	-	intron_other_region/intron/H3K36me3
9:114892036_G	Common	single	0.03731	isoform	NM_001244.3	TNFSF8	3.65e-14	0.879745	5.63939	8	7	-	-	outside	38559	-	-	-	-	-
9:114892036_G	Common	single	0.03731	gene	-	TNFSF8	3.65e-14	0.879745	5.63939	8	7	-	-	outside	38559	-	-	-	-	-
8:85044024_G	ieQTL-specific	single	0.403	isoform	NM_001099672.2	C8orf59	2.95e-19	8.83815	0.613846	133	130	-	GTEx-sQTL	outside	176398	-	-	-	-	-
16:21064648_C	ieQTL-specific	single	0.03731	isoform	novel_5491	LOC100190986	1.08e-05	0.671197	1.87485	2	0	-	-	outside	NA	-	-	-	-	intron_other_region/intron
22:29420630_T	ieQTL-specific	single	0.2045	isoform	ENST00000406548.5	EWSR1	1.63e-05	-0.986544	-0.327538	1	0	-	-	outside	152358	-	-	-	-	intron_other_region/intron
19:7651155_T	Common	single	0.2537	isoform	ENST00000358368.4	XAB2	1.84e-15	2.94875	0.919187	3	0	-	-	outside	-21590	-	-	-	-	-
19:7651155_T	Common	single	0.2537	gene	-	XAB2	1.84e-15	2.94875	0.919187	3	0	-	-	outside	-21590	-	-	-	-	-
7:67172310_T	ieQTL-specific	single	0.03731	isoform	ENST00000450873.6	RABGEF1	4.06e-05	1.19322	0.943256	2	0	-	-	outside	431578	-	-	-	-	intron
8:109483536_*	Common	single	0.3209	isoform	novel_1269	PKHD1L1	1.2e-05	1.24333	0.34195	80	79	-	-	inside	NA	-	-	-	-	intron
8:109483536_*	Common	single	0.3209	gene	-	PKHD1L1	3.2e-17	40.2454	2.94493	80	79	-	-	inside	121060	-	-	-	-	intron
10:13937545_T	ieQTL-specific	single	0.04478	isoform	NM_001323082.1	PHYH	7.81e-07	1.29441	1.31679	14	11	-	-	outside	-637415	-	-	-	-	intron_other_region/intron
20:56890294_G	ieQTL-specific	single	0.03731	isoform	NM_003600.3	AURKA	1.76e-05	1.6597	1.1582	5	4	-	-	outside	-497957	-	-	-	-	TF_binding_site
21:37963378_G	ieQTL-specific	single	0.03731	isoform	ENST00000399000.7	DSCR3	3.51e-05	2.41081	0.878897	1	0	-	-	outside	-695459	-	-	-	-	intron_other_region/intron
22:42790027_T	ieQTL-specific	single	0.3955	isoform	XM_005261525.3	ARFGAP3	3.74e-17	5.04726	1.07778	12	1	-	-	outside	67265	-	-	-	-	-
3:9890653_G	ieQTL-specific	single	0.2836	isoform	novel_6362	JAGN1	7.57e-28	1.95971	1.82299	2	0	-	-	inside	NA	-	-	-	-	exon/promoter/UTR_5
7:26624356_A	ieQTL-specific	single	0.194	isoform	ENST00000056233.3	NFE2L3	3.08e-05	0.457292	0.57521	1	0	-	-	outside	472117	-	-	-	-	-
16:67841018_T	ieQTL-specific	single	0.07576	isoform	novel_4411	DPEP2	3.17e-05	0.518979	2.25643	3	0	-	-	outside	NA	-	-	-	-	intron_other_region/intron/ABC_enhancer
5:69382959_C	ieQTL-specific	single	0.1493	isoform	ENST00000354312.7	RAD17	2e-12	8.69365	0.948157	40	38	-	GTEx-sQTL	inside	13135	-	-	-	-	intron
5:69382959_C	ieQTL-specific	single	0.1493	isoform	ENST00000616683.4	RAD17	3.39e-13	2.47331	1.22684	40	38	-	GTEx-sQTL	inside	12900	-	-	-	-	intron
6:57282751_C	ieQTL-specific	single	0.03731	isoform	NM_152731.2	BEND6	3.11e-10	0.89905	3.5962	71	70	-	-	outside	327777	-	-	-	-	-
9:128178543_C	Common	single	0.03731	isoform	XM_017014185.1	ZER1	1.46e-05	0.798701	1.96724	39	37	-	-	outside	593376	-	-	-	-	exon/exon_and_intron/intron_other_region/intron/H3K36me3
9:128178543_C	Common	single	0.03731	gene	-	ZER1	1.46e-05	0.798701	1.96724	39	37	-	-	outside	593964	-	-	-	-	exon/exon_and_intron/intron_other_region/intron/H3K36me3
15:71928029_*	ieQTL-specific	single	0.07463	isoform	ENST00000566745.1	RP11-361M10.5	8.67e-05	0.890073	3.14513	4	0	-	-	outside	-856982	-	-	-	-	intron_other_region/intron
17:44176913_A	ieQTL-specific	single	0.3284	isoform	novel_5800	ASB16-AS1	3.59e-13	0.727502	1.56789	10	8	GTEx-eQTL	GTEx-sQTL	inside	NA	-	-	-	-	exon/exon_and_intron/intron_other_region/intron
4:7528465_T	ieQTL-specific	single	0.03731	isoform	novel_6018	ACOX3	1.56e-05	0.690682	2.45794	2	1	-	-	outside	NA	-	-	-	-	intron
12:108933698_A	ieQTL-specific	single	0.03731	isoform	NM_014301.4	ISCU	3.28e-05	25.4522	0.807365	1	0	-	-	outside	372236	-	-	-	-	intron_other_region/intron
6:32481609_A	ieQTL-specific	single	0.0597	isoform	NM_004640.6	DDX39B	6.71e-12	22.9271	1.57824	374	332	GTEx-eQTL	GTEx-sQTL	outside	-939134	-	-	-	-	-
10:97682648_T	ieQTL-specific	single	0.03731	isoform	NM_178832.3	MORN4	2.15e-06	3.68551	1.83908	2	0	-	-	outside	-49061	-	-	-	-	intron_other_region/intron/promoter
10:97682648_T	ieQTL-specific	single	0.03731	isoform	NM_001098831.1	MORN4	1.84e-05	0.743777	2.10106	4	0	-	-	outside	-48492	-	-	-	-	intron_other_region/intron/promoter
10:72665058_*	ieQTL-specific	single	0.05385	isoform	ENST00000493787.5	CFAP70	4.7e-05	0.342011	2.03578	1	0	-	-	outside	693696	-	-	-	-	-
14:81241751_*	Gene eQTL-specific	single	0.2769	gene	-	GTF2A1	2.87e-05	1.25745	1.18515	8	0	-	-	outside	-20374	-	-	-	-	-
12:112934537_AAGAG	ieQTL-specific	single	0.1642	isoform	NM_002534.3	OAS1	2.65e-12	-78.0106	-0.553533	120	119	-	-	outside	27761	-	-	-	-	intron_other_region/intron
19:36704617_G	ieQTL-specific	single	0.3507	isoform	NM_001322911.1	ZNF567	1.28e-07	-0.420834	-0.831689	45	44	GTEx-eQTL	GTEx-sQTL	inside	17006	-	-	-	-	intron/H3K36me3
21:42903610_T	ieQTL-specific	single	0.1269	isoform	ENST00000354250.6	NDUFV3	5.01e-06	-0.728019	-0.461355	2	0	GTEx-eQTL	-	inside	10346	-	-	-	-	exon/exon_and_intron/intron/H3K36me3
10:7452787_C	Gene eQTL-specific	single	0.3731	gene	-	LOC105376388	2.62e-05	-1.14851	-1.803	25	23	GTEx-eQTL	-	outside	20116	-	-	-	-	intron_other_region/intron
12:102871950_*	ieQTL-specific	single	0.04478	isoform	ENST00000417507.6	C12orf48	1.22e-05	0.843738	2.03801	2	1	-	-	outside	747963	-	-	-	-	intron_other_region/intron
9:127803906_G	ieQTL-specific	single	0.03731	isoform	XM_011518529.2	ST6GALNAC4	2.07e-05	0.572861	1.38372	5	3	-	-	outside	113146	-	-	-	-	intron/promoter
11:119609955_A	ieQTL-specific	single	0.0597	isoform	NM_000190.3	HMBS	1.41e-05	4.2368	0.869443	2	0	-	-	outside	525079	-	-	-	-	intron
19:10115580_G	ieQTL-specific	single	0.4701	isoform	ENST00000592705.5	DNMT1	1.29e-05	0.609367	0.276608	1	0	-	GTEx-sQTL	outside	79354	-	-	-	-	exon
10:46598433_ACTCTCACACACACACACACA	Common	single	0.05556	isoform	novel_257	RP11-144G6.12	2.95e-07	3.89624	0.685838	1	0	-	-	outside	NA	-	-	-	-	intron/CTCF_binding_site
10:46598433_ACTCTCACACACACACACACA	Common	single	0.05556	gene	-	RP11-144G6.12	3.36e-06	4.28146	1.87701	1	0	-	-	outside	955081	-	-	-	-	intron/CTCF_binding_site
7:32412535_G	Common	single	0.03731	isoform	ENST00000342032.7	PPP1R17	3.95e-06	1.09759	4.49834	6	4	-	-	outside	725821	-	-	-	-	intron_other_region/intron
7:32412535_G	Common	single	0.03731	gene	-	PPP1R17	3.95e-06	1.09759	4.49834	6	4	-	-	outside	725821	-	-	-	-	intron_other_region/intron
18:57560426_T	ieQTL-specific	single	0.4478	isoform	ENST00000635997.1	NEDD4L	3.32e-05	-0.316672	-0.82682	2	1	-	-	outside	-695013	-	-	-	-	intron_other_region/intron/CTCF_binding_site
15:65079691_C	ieQTL-specific	single	0.07463	isoform	ENST00000543678.1	MTFMT	2.15e-05	0.235789	1.90152	1	0	-	-	outside	-50052	-	-	-	-	exon/CTCF_binding_site/promoter_flanking_region/UTR_3
22:50543249_C	Common	single	0.2015	isoform	XR_430484.3	LOC102724608	4.16e-10	69.8574	0.762103	2	1	-	-	outside	1867	-	-	-	-	intron_other_region/intron/super_enhancer
22:50543249_C	Common	single	0.2015	gene	-	LOC102724608	4.16e-10	69.8574	0.762103	2	1	-	-	outside	1867	-	-	-	-	intron_other_region/intron/super_enhancer
3:195679745_T	ieQTL-specific	single	0.1493	isoform	novel_2855	AC069513.3	1.45e-05	0.602363	1.43762	5	0	-	-	inside	NA	-	-	-	-	intron/H3K36me3
3:195679745_T	ieQTL-specific	single	0.1493	isoform	novel_2853	AC069513.3	5.34e-06	0.645866	1.58301	3	0	-	-	inside	NA	-	-	-	-	intron/H3K36me3
1:32617130_T	Common	single	0.03731	isoform	ENST00000373625.7	KPNA6	3.8e-05	2.81491	0.688916	62	61	-	-	outside	509093	-	-	-	-	intron_other_region/intron/H3K36me3
1:32617130_T	Common	single	0.03731	gene	-	KPNA6	3.8e-05	2.81491	0.688916	62	61	-	-	outside	509093	-	-	-	-	intron_other_region/intron/H3K36me3
5:65579177_G	Common	single	0.1194	isoform	ENST00000514814.5	CENPK	7.64e-07	6.09547	0.436045	68	67	GTEx-eQTL	-	outside	-16009	-	-	-	-	intron
5:65579177_G	Common	single	0.1194	isoform	ENST00000396679.5	CENPK	1.41e-05	14.9155	0.38072	68	67	GTEx-eQTL	-	outside	-16006	-	-	-	-	intron
5:65579177_G	Common	single	0.1194	gene	-	CENPK	1.1e-06	28.7415	4.62826	68	67	GTEx-eQTL	-	outside	-15983	-	-	-	-	intron
3:112475004_C	ieQTL-specific	single	0.05224	isoform	XM_017006842.1	CFAP44	5.56e-05	0.369847	1.27975	18	17	-	-	outside	970186	-	-	-	-	intron_other_region/intron/H3K36me3/super_enhancer
20:19700728_T	ieQTL-specific	single	0.1418	isoform	ENST00000647441.1	DTD1	5.3e-05	1.17926	0.648658	4	3	-	-	outside	1112787	-	-	-	-	intron/promoter_flanking_region
17:12693926_C	ieQTL-specific	single	0.04478	isoform	ENST00000602811.5	MAP2K4	1.33e-05	0.49506	1.68962	2	0	-	-	outside	673057	-	-	-	-	intron_other_region/intron
17:47548636_A	Common	single	0.3358	isoform	novel_77	MRPL45P2	1.41e-24	11.0524	1.11437	64	63	GTEx-eQTL	GTEx-sQTL	outside	NA	-	-	-	-	intron
17:47548636_A	Common	single	0.3358	gene	-	MRPL45P2	4.57e-23	13.5609	2.34617	68	65	GTEx-eQTL	GTEx-sQTL	outside	-56016	-	-	-	-	intron
14:95548643_G	ieQTL-specific	single	0.03731	isoform	ENST00000484207.5	TCL6	1.5e-05	1.38184	5.2944	3	0	-	-	outside	-114612	-	-	-	-	CTCF_binding_site/promoter_flanking_region
12:55150606_*	ieQTL-specific	single	0.05303	isoform	ENST00000547925.1	PYM1	6.33e-05	1.05242	0.708697	3	2	-	-	outside	782012	-	-	-	-	-
2:85399401_T	ieQTL-specific	single	0.06716	isoform	ENST00000409258.2	IMMT	2.68e-05	1.3031	0.766081	5	4	-	-	outside	796032	-	-	-	-	intron_other_region/intron/CTCF_binding_site/H3K36me3
19:20625343_A	Common	single	0.1642	isoform	ENST00000291750.6	ZNF626	1.64e-05	3.09786	0.585939	54	52	-	-	inside	36253	-	-	-	-	exon/intron_other_region/intron/H3K36me3
19:20625343_A	Common	single	0.1642	gene	-	ZNF626	1.64e-05	3.09786	0.585939	54	52	-	-	inside	36253	-	-	-	-	exon/intron_other_region/intron/H3K36me3
14:57547477_T	ieQTL-specific	single	0.03731	isoform	XR_001750401.1	C14orf105	3.11e-07	2.08567	3.58979	17	14	-	GTEx-sQTL	outside	-53621	-	-	-	-	intron
7:100019224_T	ieQTL-specific	single	0.03731	isoform	XM_005250348.3	MCM7	4.31e-13	38.3558	2.31463	7	5	GTEx-eQTL	-	outside	81319	GWAS	5e-18	Hemoglobin levels	ZKSCAN1	exon/exon_and_intron/intron_other_region/intron/UTR_5
7:100019224_T	ieQTL-specific	single	0.03731	isoform	NM_001278595.1	MCM7	6.11e-06	62.345	0.79672	7	5	GTEx-eQTL	-	outside	82716	GWAS	5e-18	Hemoglobin levels	ZKSCAN1	exon/exon_and_intron/intron_other_region/intron/UTR_5
17:73425332_A	ieQTL-specific	single	0.1642	isoform	NM_032837.2	FAM104A	2.88e-05	1.28316	0.402119	1	0	-	-	outside	-192938	-	-	-	-	intron_other_region/intron
19:9865511_T	Common	single	0.03077	isoform	ENST00000578076.1	MIR4748	3.33e-05	0.57718	2.25461	1	0	-	-	outside	-914742	-	-	-	-	intron_other_region/intron
19:9865511_T	Common	single	0.03077	gene	-	MIR4748	3.33e-05	0.57718	2.25461	1	0	-	-	outside	-914742	-	-	-	-	intron_other_region/intron
6:132739056_A	ieQTL-specific	single	0.3284	isoform	XM_017011408.1	VNN2	4.15e-13	1.92765	1.0103	19	18	-	GTEx-sQTL	outside	24433	-	-	-	-	H3K36me3
8:85051403_G	ieQTL-specific	single	0.403	isoform	NM_001099672.2	C8orf59	2.95e-19	8.83815	0.613846	133	130	-	GTEx-sQTL	outside	169019	-	-	-	-	-
17:6583821_C	ieQTL-specific	single	0.04478	isoform	novel_3847	AC027763.2	1.22e-05	0.619612	2.07228	3	1	-	-	outside	NA	-	-	-	-	intron_other_region/intron/H3K36me3
13:27423563_C	Gene eQTL-specific	single	0.4179	gene	-	GTF3A	9.22e-06	-6.02923	-0.652373	6	5	GTEx-eQTL	-	outside	-980	-	-	-	-	-
12:101215553_A	ieQTL-specific	single	0.05224	isoform	ENST00000635101.1	SCYL2	4.96e-05	0.864299	1.03509	5	2	-	-	outside	948308	-	-	-	-	-
13:102810887_C	ieQTL-specific	single	0.08955	isoform	XR_243046.1	TPP2	1.96e-05	1.08335	0.784468	8	6	-	-	outside	213951	-	-	-	-	intron
11:72196438_C	ieQTL-specific	single	0.1866	isoform	XM_017018632.1	FCHSD2	1.91e-06	-3.82527	-0.31009	4	2	-	-	outside	944792	-	-	-	-	intron_other_region/intron
6:169685268_GA	ieQTL-specific	single	0.3209	isoform	NM_001278533.1	ERMARD	1.12e-10	0.582614	1.27208	18	16	-	-	outside	-66353	-	-	-	-	intron_other_region/intron/H3K36me3
12:7045586_A	ieQTL-specific	single	0.05224	isoform	ENST00000229270.8	TPI1	1.81e-05	56.9964	0.731717	4	2	-	-	outside	178468	-	-	-	-	intron/promoter_flanking_region
2:37327694_C	Common	single	0.4851	isoform	novel_1730	PRKD3	4.43e-07	0.561359	0.717851	3	1	-	-	outside	NA	-	-	-	-	enhancer/H3K36me3
2:37327694_C	Common	single	0.4851	gene	-	PRKD3	9.41e-06	2.25207	2.57673	2	1	-	-	outside	-2886	-	-	-	-	enhancer/H3K36me3
1:36477539_T	ieQTL-specific	single	0.0597	isoform	NM_017825.2	ADPRHL2	1.72e-05	3.67514	0.723025	3	2	-	-	outside	388688	-	-	-	-	exon/exon_and_intron/intron_other_region/intron
2:217753282_G	ieQTL-specific	single	0.04478	isoform	novel_4014	STK36	8.89e-08	0.411799	2.43668	9	8	-	-	outside	NA	-	-	-	-	intron_other_region/intron/CTCF_binding_site
7:136237640_T	ieQTL-specific	single	0.07463	isoform	novel_1071	LOC105375523	4.45e-05	1.30558	1.77389	11	9	-	-	inside	NA	-	-	-	-	intron
1:39744383_A	ieQTL-specific	single	0.4254	isoform	XM_006710290.3	PPIE	7.51e-06	-1.37306	-0.160479	4	3	GTEx-eQTL	GTEx-sQTL	inside	5494	-	-	-	-	intron/H3K36me3
16:11033718_A	Common	multiple	0.08209	isoform	XM_011522461.2	GRIN2A	1.52e-05	0.39942	3.91588	11	5	-	-	outside	-850354	-	-	-	-	intron/promoter_flanking_region/H3K36me3
16:11033718_A	Common	multiple	0.08209	isoform	XR_933069.2	LOC105371081	2.28e-06	2.86081	3.11635	8	5	-	-	outside	96467	-	-	-	-	intron/promoter_flanking_region/H3K36me3
16:11033718_A	Common	multiple	0.08209	gene	-	LOC105371081	2.28e-06	2.86081	3.11635	8	5	-	-	outside	101528	-	-	-	-	intron/promoter_flanking_region/H3K36me3
16:11033718_A	Common	multiple	0.08209	gene	-	GRIN2A	1.52e-05	0.39942	3.91588	11	5	-	-	outside	-850354	-	-	-	-	intron/promoter_flanking_region/H3K36me3
2:159130405_T	ieQTL-specific	single	0.04478	isoform	XM_005246773.2	2024-03-07	1.07e-07	19.4479	0.493778	6	5	-	-	outside	-582083	-	-	-	-	intron/promoter_flanking_region
4:146490408_AT	Common	single	0.06716	isoform	novel_4746	LOC105377468	7.4e-05	0.488483	1.41589	20	17	-	-	outside	NA	-	-	-	-	intron_other_region/intron/promoter_flanking_region
4:146490408_AT	Common	single	0.06716	gene	-	LOC105377468	7.4e-05	0.488483	1.41589	20	17	-	-	outside	NA	-	-	-	-	intron_other_region/intron/promoter_flanking_region
1:31230899_T	ieQTL-specific	single	0.04478	isoform	novel_4175	CCDC28B	8.75e-06	1.69816	1.4564	1	0	-	-	outside	NA	-	-	-	-	intron_other_region/intron
17:50333813_C	ieQTL-specific	single	0.05224	isoform	ENST00000503064.5	NME2	3.85e-05	5.48913	0.508536	4	3	-	-	outside	-832604	-	-	-	-	-
19:35263238_A	Common	multiple	0.03731	isoform	ENST00000623602.1	CTC-523E23.3	7.52e-06	1.06735	1.31285	42	41	-	-	outside	-312033	-	-	-	-	intron
19:35263238_A	Common	multiple	0.03731	isoform	XM_017026709.1	FFAR2	5.24e-07	0.688563	6.81746	44	41	-	-	outside	-184726	-	-	-	-	intron
19:35263238_A	Common	multiple	0.03731	gene	-	CTC-523E23.3	7.52e-06	1.06735	1.31285	1	0	-	-	outside	-312033	-	-	-	-	intron
10:57647444_G	ieQTL-specific	single	0.3134	isoform	XM_011540120.2	TFAM	5.94e-05	-1.86844	-0.224599	3	2	-	-	outside	-737965	-	-	-	-	-
5:31766417_T	ieQTL-specific	single	0.0597	isoform	ENST00000506237.5	SUB1	2.26e-06	52.0288	0.57382	6	0	-	-	outside	-765215	-	-	-	-	intron
3:184320115_*	ieQTL-specific	single	0.04839	isoform	ENST00000382330.7	EIF4G1	8.28e-06	0.456782	2.11473	1	0	-	-	inside	5549	-	-	-	-	intron/promoter
21:42925726_G	ieQTL-specific	single	0.209	isoform	NM_001001503.1	NDUFV3	4.25e-13	-8.66903	-0.513599	32	30	GTEx-eQTL	GTEx-sQTL	outside	32459	-	-	-	-	CTCF_binding_site/promoter
7:102488756_G	ieQTL-specific	single	0.2313	isoform	novel_3356	POLR2J	3.99e-05	-0.66182	-0.517451	2	0	-	-	outside	NA	-	-	-	-	intron_other_region/intron
15:29674129_*	Common	single	0.03788	isoform	NM_001301026.1	TJP1	4.41e-06	0.39745	3.58063	1	0	-	-	outside	147419	-	-	-	-	-
15:29674129_*	Common	single	0.03788	isoform	NM_001301025.1	TJP1	1.12e-05	0.740444	3.24756	1	0	-	-	outside	294670	-	-	-	-	-
15:29674129_*	Common	single	0.03788	gene	-	TJP1	2.28e-05	1.21189	8.13349	1	0	-	-	outside	294790	-	-	-	-	-
20:18037286_T	ieQTL-specific	single	0.07463	isoform	ENST00000411646.1	LINC00493	4.24e-05	18.7155	0.290871	8	7	GTEx-eQTL	-	outside	-530133	-	-	-	-	intron_other_region/intron
22:35537756_T	ieQTL-specific	single	0.03731	isoform	novel_104	TXN2	7.51e-06	15.0184	0.78573	8	4	-	-	outside	NA	-	-	-	-	promoter_flanking_region
8:31585925_G	ieQTL-specific	single	0.04478	isoform	ENST00000517349.1	SMIM18	4.38e-06	1.87184	6.34523	30	25	-	-	outside	947326	-	-	-	-	-
8:31585925_G	ieQTL-specific	single	0.04478	isoform	XM_017012943.1	SMIM18	8.05e-06	4.01879	5.75758	29	25	-	-	outside	948155	-	-	-	-	-
1:45223222_*	Gene eQTL-specific	single	0.1885	gene	-	CCDC163P	3.09e-05	-2.25311	-3.43461	1	0	-	-	outside	276857	-	-	-	-	intron_other_region/intron
3:39450438_G	ieQTL-specific	single	0.3731	isoform	NM_001304288.1	RPSA	1.69e-06	-1.78884	-0.358989	12	11	GTEx-eQTL	-	outside	43750	-	-	-	-	-
17:16915718_T	ieQTL-specific	single	0.05224	isoform	ENST00000304222.2	ADORA2B	3.06e-05	0.321535	2.18731	1	0	-	-	outside	970802	-	-	-	-	CTCF_binding_site
6:135514763_A	ieQTL-specific	single	0.2239	isoform	NM_017651.4	AHI1	2.47e-05	-0.899746	-0.56982	13	12	GTEx-eQTL	-	outside	-16998	-	-	-	-	intron
13:42950668_AATACC	ieQTL-specific	single	0.04478	isoform	ENST00000470137.5	CCDC122	4.16e-05	0.305842	2.5069	3	2	-	-	outside	924258	-	-	-	-	intron_other_region/intron/H3K36me3
9:97727679_C	ieQTL-specific	single	0.05224	isoform	ENST00000462523.5	XPA	5.85e-05	1.45288	1.62333	35	34	-	-	outside	-30386	-	-	-	-	-
1:167872113_A	ieQTL-specific	single	0.2388	isoform	ENST00000474859.5	MPZL1	4.27e-05	0.412656	0.796633	2	1	-	-	outside	149962	-	-	-	-	intron_other_region/intron
2:178417710_T	ieQTL-specific	single	0.3582	isoform	XM_011511348.2	FKBP7	7.38e-06	0.729714	0.514608	43	42	GTEx-eQTL	-	outside	60881	-	-	-	-	intron/CTCF_binding_site/ABC_enhancer
2:178417710_T	ieQTL-specific	single	0.3582	isoform	ENST00000470945.1	FKBP7	9.87e-08	0.534056	0.632019	43	42	GTEx-eQTL	-	outside	60890	-	-	-	-	intron/CTCF_binding_site/ABC_enhancer
16:58295304_G	ieQTL-specific	single	0.1343	isoform	XM_005255801.3	CSNK2A2	1.87e-05	1.00422	0.60825	14	12	-	-	outside	-97426	-	-	-	-	exon
14:100866426_A	ieQTL-specific	single	0.06716	isoform	novel_5517	LINC00239	1.93e-05	0.306984	2.13183	1	0	-	-	outside	NA	-	-	-	-	intron
2:10440841_G	Common	single	0.4925	isoform	ENST00000383906.1	SNORA80B	3.58e-05	-0.762609	-0.52162	3	2	-	-	outside	6008	-	-	-	-	exon/open_chromatin_region/H3K36me3
2:10440841_G	Common	single	0.4925	gene	-	SNORA80B	3.58e-05	-0.762609	-0.52162	3	2	-	-	outside	6008	-	-	-	-	exon/open_chromatin_region/H3K36me3
1:112881250_*	ieQTL-specific	single	0.04615	isoform	novel_3312	BCL2L15	2.87e-05	0.492829	2.58026	3	1	-	-	outside	NA	-	-	-	-	CTCF_binding_site/promoter_flanking_region
2:170706080_G	ieQTL-specific	single	0.3939	isoform	XM_017004998.1	DCAF17	1.3e-05	0.308391	0.332676	1	0	-	-	outside	-728085	-	-	-	-	intron_other_region/intron
1:23412399_CAAAAAAAA	Common	single	0.03077	isoform	XR_001737926.1	LOC107984928	8.83e-07	1.002	5.59777	2	0	-	-	outside	189903	-	-	-	-	intron_other_region/intron
1:23412399_CAAAAAAAA	Common	single	0.03077	gene	-	LOC107984928	8.83e-07	1.002	5.59777	2	0	-	-	outside	189903	-	-	-	-	intron_other_region/intron
16:50699242_G	ieQTL-specific	single	0.08955	isoform	novel_2305	RP11-327F22.1	3.68e-06	1.10814	1.095	2	1	-	-	outside	NA	-	-	-	-	intron
6:15982897_A	Common	single	0.2164	isoform	novel_4682	LOC107986518	1.33e-05	0.310086	1.90237	2	0	-	-	outside	NA	-	-	-	-	H3K36me3
6:15982897_A	Common	single	0.2164	gene	-	LOC107986518	1.33e-05	0.310086	1.90237	2	0	-	-	outside	NA	-	-	-	-	H3K36me3
5:65516005_T	Common	single	0.1194	isoform	ENST00000514814.5	CENPK	7.64e-07	6.09547	0.436045	68	67	GTEx-eQTL	-	inside	47163	-	-	-	-	exon/exon_and_intron/intron_other_region/intron/UTR_3
5:65516005_T	Common	single	0.1194	isoform	ENST00000396679.5	CENPK	1.41e-05	14.9155	0.38072	68	67	GTEx-eQTL	-	inside	47166	-	-	-	-	exon/exon_and_intron/intron_other_region/intron/UTR_3
5:65516005_T	Common	single	0.1194	gene	-	CENPK	1.1e-06	28.7415	4.62826	68	67	GTEx-eQTL	-	inside	47189	-	-	-	-	exon/exon_and_intron/intron_other_region/intron/UTR_3
11:6528437_GCACAC	ieQTL-specific	single	0.03279	isoform	NM_033092.2	TRIM5	1.11e-07	1.33045	1.6405	1	0	-	-	outside	-843328	-	-	-	-	intron_other_region/intron/H3K36me3
1:74227477_G	Gene eQTL-specific	single	0.1642	gene	-	LRRIQ3	3.51e-06	3.81206	1.93702	24	19	GTEx-eQTL	-	outside	-29276	-	-	-	-	intron
2:73765573_TATCCATCCATCCATCC	ieQTL-specific	single	0.04478	isoform	NR_135770.1	HTRA2	1.62e-05	1.18881	1.08074	1	0	-	-	outside	-763831	-	-	-	-	intron_other_region/intron/H3K36me3
21:38061609_T	ieQTL-specific	single	0.03731	isoform	ENST00000398934.5	KCNJ15	7.7e-06	0.358852	3.29222	4	1	-	-	outside	-210810	-	-	-	-	intron_other_region/intron
8:17163839_A	ieQTL-specific	single	0.1343	isoform	ENST00000521162.5	VPS37A	1.65e-05	0.215546	1.48652	5	0	-	-	outside	-132124	-	-	-	-	exon/intron
11:127869191_A	ieQTL-specific	single	0.06818	isoform	XM_017017316.1	ETS1	1.39e-05	5.6571	0.60705	1	0	-	-	outside	645396	-	-	-	-	-
3:184631286_C	Gene eQTL-specific	single	0.3955	gene	-	VPS8	4.47e-05	-1.80711	-1.10391	2	1	-	-	outside	-180850	-	-	-	-	promoter_flanking_region
4:153350952_*	ieQTL-specific	single	0.2381	isoform	XM_005263275.2	MND1	3.61e-05	0.781808	1.17565	5	1	-	-	inside	6263	-	-	-	-	intron/H3K36me3
20:18036155_T	ieQTL-specific	single	0.07463	isoform	ENST00000411646.1	LINC00493	4.24e-05	18.7155	0.290871	8	7	-	-	outside	-531264	-	-	-	-	intron_other_region/intron
4:67704511_*	Common	single	0.1061	isoform	ENST00000322244.9	UBA6	1.53e-06	-6.13578	-0.317982	11	10	-	-	outside	-3332	-	-	-	-	intron/H3K36me3
4:67704511_*	Common	single	0.1061	gene	-	UBA6	1.06e-06	-6.31499	-0.606394	11	10	-	-	outside	-3332	-	-	-	-	intron/H3K36me3
1:160694286_T	Common	single	0.3134	isoform	NM_007122.4	USF1	1.65e-05	3.0594	0.811726	3	0	-	-	outside	351693	-	-	-	-	intron_other_region/intron
1:160694286_T	Common	single	0.3134	gene	-	USF1	4.13e-06	5.29873	4.79523	3	0	-	-	outside	351693	-	-	-	-	intron_other_region/intron
7:74893616_A	Common	single	0.04839	isoform	novel_4628	STAG3L2	2.39e-11	0.97307	2.07478	1	0	-	-	outside	NA	-	-	-	-	intron
7:74893616_A	Common	single	0.04839	isoform	novel_1537	STAG3L2	1.96e-11	1.99039	1.64904	1	0	-	-	outside	NA	-	-	-	-	intron
7:74893616_A	Common	single	0.04839	gene	-	STAG3L2	3.1e-14	8.06265	11.8048	5	0	-	-	outside	-3004	-	-	-	-	intron
11:43754931_C	Common	single	0.1791	isoform	ENST00000525736.1	HSD17B12	1.58e-07	-1.17222	-0.60083	54	53	GTEx-eQTL	GTEx-sQTL	inside	-97115	-	-	-	-	exon/exon_and_intron/intron/UTR_3/H3K36me3
11:43754931_C	Common	single	0.1791	isoform	XM_011520156.1	HSD17B12	2.81e-07	-1.4357	-0.583857	54	53	GTEx-eQTL	GTEx-sQTL	inside	74137	-	-	-	-	exon/exon_and_intron/intron/UTR_3/H3K36me3
11:43754931_C	Common	single	0.1791	isoform	ENST00000278353.9	HSD17B12	2.84e-19	-21.5622	-0.636634	55	53	GTEx-eQTL	GTEx-sQTL	inside	74374	-	-	-	-	exon/exon_and_intron/intron/UTR_3/H3K36me3
11:43754931_C	Common	single	0.1791	gene	-	HSD17B12	3.23e-19	-24.1701	-1.89421	55	53	GTEx-eQTL	GTEx-sQTL	inside	74374	-	-	-	-	exon/exon_and_intron/intron/UTR_3/H3K36me3
7:73810673_A	ieQTL-specific	single	0.03731	isoform	ENST00000471215.1	WBSCR22	3.38e-05	2.68213	0.394373	3	1	-	-	outside	116560	-	-	-	-	intron
14:72783972_T	ieQTL-specific	single	0.1866	isoform	ENST00000532683.5	RBM25	3.88e-05	4.95269	0.622276	26	25	-	-	outside	-274569	GWAS	2e-06	Systemic lupus erythematosus	DPF3	intron_other_region/intron/H3K36me3
14:62706532_T	Common	single	0.3209	isoform	ENST00000365620.1	RNU6-597P	2.7e-05	0.295814	0.838	2	0	-	-	outside	-911510	-	-	-	-	exon/UTR_3
14:62706532_T	Common	single	0.3209	gene	-	RNU6-597P	2.7e-05	0.295814	0.838	2	0	-	-	outside	-911510	-	-	-	-	exon/UTR_3
7:154690216_T	Common	single	0.03731	isoform	novel_5302	AC099552.4	4.44e-07	0.782313	4.49605	58	55	-	-	outside	NA	-	-	-	-	intron
7:154690216_T	Common	single	0.03731	isoform	ENST00000404289.1	AC099552.4	1.47e-07	2.21469	3.39677	56	55	-	-	outside	508220	-	-	-	-	intron
7:154690216_T	Common	single	0.03731	isoform	novel_5299	AC099552.4	3.97e-05	0.326599	4.5361	58	55	-	-	outside	NA	-	-	-	-	intron
7:154690216_T	Common	single	0.03731	gene	-	AC099552.4	7.17e-06	7.56925	20.7377	1	0	-	-	outside	508239	-	-	-	-	intron
11:3028613_A	ieQTL-specific	single	0.2985	isoform	XM_017018390.1	CARS	1.03e-09	2.87031	1.14858	9	8	-	GTEx-sQTL	inside	28805	-	-	-	-	exon/exon_and_intron/intron_other_region/intron/H3K36me3
3:66209631_TTA	ieQTL-specific	single	0.3881	isoform	novel_1718	SLC25A26	6.58e-09	0.634573	0.701186	4	0	-	-	inside	NA	-	-	-	-	intron
3:66209631_TTA	ieQTL-specific	single	0.3881	isoform	ENST00000336733.10	SLC25A26	4.88e-09	1.98253	0.459876	1	0	-	-	inside	-11380	-	-	-	-	intron
1:66335400_C	ieQTL-specific	single	0.08955	isoform	XM_017001204.1	IL12RB2	3.89e-05	0.486568	1.7823	6	4	-	-	outside	-971950	-	-	-	-	intron/promoter/H3K36me3/super_enhancer
17:82481730_CA	ieQTL-specific	single	0.2463	isoform	ENST00000584408.5	C17orf62	1.68e-05	0.229751	0.63467	24	23	-	-	outside	-30987	-	-	-	-	intron
12:10931084_C	Common	single	0.03731	isoform	ENST00000355690.8	CLEC12A	1.15e-06	2.03076	3.15335	1	0	-	-	outside	979769	-	-	-	-	SS5/exon/exon_and_intron/intron_other_region/intron/UTR_3
12:10931084_C	Common	single	0.03731	gene	-	CLEC12A	4.67e-06	2.10684	5.9684	1	0	-	-	outside	979769	-	-	-	-	SS5/exon/exon_and_intron/intron_other_region/intron/UTR_3
8:85068740_T	ieQTL-specific	single	0.403	isoform	NM_001099672.2	C8orf59	2.95e-19	8.83815	0.613846	133	130	-	GTEx-sQTL	outside	151682	-	-	-	-	-
22:28803270_C	ieQTL-specific	single	0.3731	isoform	ENST00000458080.1	CTA-292E10.6	5.8e-05	0.612153	0.42928	28	27	-	-	inside	2588	-	-	-	-	intron
2:238381141_ATTT	ieQTL-specific	single	0.2348	isoform	novel_3080	ASB1	8.66e-09	0.276311	2.10924	2	0	-	-	outside	NA	-	-	-	-	intron
19:52917559_C	ieQTL-specific	single	0.4254	isoform	ENST00000638862.1	ZNF888	5.82e-06	-0.182915	-0.788426	3	1	-	-	inside	5922	-	-	-	-	intron_other_region/intron/H3K36me3
7:155292868_T	ieQTL-specific	single	0.0597	isoform	ENST00000457196.5	PAXIP1	3.01e-05	0.442045	1.6372	5	3	-	-	outside	-289784	-	-	-	-	intron_other_region/intron/H3K36me3
9:62873878_T	Common	single	0.03731	isoform	novel_5257	RP11-111F5.4	1.55e-35	0.749274	13.3799	109	104	-	-	outside	NA	-	-	-	-	intron_other_region/intron
9:62873878_T	Common	single	0.03731	gene	-	RP11-111F5.4	1.55e-35	0.749274	13.3799	1	0	-	-	outside	NA	-	-	-	-	intron_other_region/intron
12:62811947_G	ieQTL-specific	single	0.04478	isoform	ENST00000547075.1	FAM19A2	4.3e-05	0.427531	2.07539	33	31	-	-	outside	-552908	-	-	-	-	intron_other_region/intron
16:89562213_G	ieQTL-specific	single	0.08955	isoform	ENST00000562879.5	RPL13	6.46e-10	5.26406	0.530919	14	13	GTEx-eQTL	GTEx-sQTL	inside	1532	-	-	-	-	exon/exon_and_intron/intron/promoter/H3K36me3
18:8875331_*	ieQTL-specific	single	0.4453	isoform	ENST00000400020.7	ANKRD12	1.53e-05	-0.911991	-0.322372	1	0	-	-	outside	-262231	-	-	-	-	-
8:42608287_A	Gene eQTL-specific	single	0.03731	gene	-	POMK	4.74e-05	1.66604	1.89108	9	8	-	-	outside	-485218	-	-	-	-	-
1:179927935_A	ieQTL-specific	single	0.2313	isoform	ENST00000528443.6	TOR1AIP1	1.12e-12	2.04891	1.61969	62	58	-	GTEx-sQTL	outside	45894	GWAS	2e-08	Prostate cancer	NR	intron_other_region/intron
7:129011778_T	Common	single	0.3731	isoform	ENST00000613068.1	RP11-309L24.10	3.78e-11	-1.26851	-0.705121	60	59	GTEx-eQTL	GTEx-sQTL	outside	-58462	-	-	-	-	intron_other_region/intron
7:129011778_T	Common	single	0.3731	gene	-	RP11-309L24.10	3.78e-11	-1.26851	-0.705121	1	0	GTEx-eQTL	GTEx-sQTL	outside	-58462	-	-	-	-	intron_other_region/intron
9:5491406_G	Common	single	0.1119	isoform	NM_018465.3	PLGRKT	5.74e-05	8.53476	0.183413	2	1	-	-	outside	-53469	-	-	-	-	intron_other_region/intron
9:5491406_G	Common	single	0.1119	gene	-	PLGRKT	5.21e-05	20.2307	1.69906	1	0	-	-	outside	-52930	-	-	-	-	intron_other_region/intron
1:99784641_G	ieQTL-specific	single	0.1343	isoform	NM_001256386.1	LRRC39	6.31e-06	0.231278	1.36851	11	9	-	-	outside	393632	-	-	-	-	promoter_flanking_region
6:31027102_A	ieQTL-specific	single	0.03077	isoform	ENST00000376096.5	LST1	4.29e-06	0.534409	2.8426	3	2	-	-	outside	-559114	-	-	-	-	exon
4:69052555_G	Common	single	0.4925	isoform	XR_938852.1	LOC105377265	3.63e-05	0.296631	1.00213	75	63	-	-	inside	4376	-	-	-	-	intron_other_region/intron
4:69052555_G	Common	single	0.4925	isoform	XR_001741714.1	LOC105377265	6.7e-08	0.85035	0.823184	66	63	-	-	inside	9455	-	-	-	-	intron_other_region/intron
4:69052555_G	Common	single	0.4925	gene	-	LOC105377265	1.33e-07	2.09308	8.68499	64	63	-	-	inside	9455	-	-	-	-	intron_other_region/intron
15:44765772_CAAACAA	ieQTL-specific	single	0.197	isoform	NM_004048.2	B2M	8.98e-09	-4429.23	-0.357348	10	0	-	-	outside	54286	-	-	-	-	intron
8:85545281_G	ieQTL-specific	single	0.4552	isoform	XM_011517528.2	C8orf59	1.18e-08	3.5634	0.51191	15	10	-	-	outside	-324872	-	-	-	-	-
11:8142504_A	ieQTL-specific	single	0.0303	isoform	NM_016229.4	CYB5R2	4.3e-05	14.0433	1.12392	2	0	-	-	outside	-468906	-	-	-	-	intron_other_region/intron
1:42722822_*	ieQTL-specific	single	0.03077	isoform	XM_005271355.3	KDM4A	2.88e-05	1.93961	1.54551	3	2	-	-	outside	-927645	-	-	-	-	-
4:51798319_G	ieQTL-specific	single	0.05469	isoform	novel_6347	DCUN1D4	3.25e-05	0.439727	1.12751	1	0	-	-	outside	NA	-	-	-	-	-
5:181289268_T	ieQTL-specific	single	0.03731	isoform	novel_5990	TRIM52	2.38e-05	0.403715	3.63707	3	1	-	-	outside	NA	-	-	-	-	-
3:161840681_*	ieQTL-specific	single	0.09701	isoform	XM_005247512.1	NMD3	8.17e-05	2.71064	0.233274	8	5	-	-	outside	619358	-	-	-	-	-
7:130869257_*	ieQTL-specific	single	0.2692	isoform	novel_4634	RP11-36B6.2	4.3e-05	0.850684	1.16532	1	0	-	-	inside	NA	-	-	-	-	intron_other_region/intron/H3K36me3
14:24441767_T	ieQTL-specific	single	0.2239	isoform	ENST00000544691.6	SDR39U1	3.36e-05	-0.870932	-0.593683	80	79	-	GTEx-sQTL	inside	1009	-	-	-	-	exon/exon_and_intron/intron_other_region/intron/promoter/UTR_5/UTR_3
1:151925977_ATT	ieQTL-specific	single	0.07463	isoform	novel_844	CDC42SE1	5.88e-05	2.0091	1.38655	27	26	-	-	outside	NA	-	-	-	-	promoter_flanking_region
17:34187939_T	Gene eQTL-specific	single	0.07463	gene	-	RAD51D	1.13e-05	1.88803	1.64606	2	0	-	-	outside	933583	-	-	-	-	intron_other_region/intron
19:17485199_TC	Common	single	0.09701	isoform	novel_3233	JAK3	3.24e-05	2.73198	1.94447	8	2	-	-	outside	NA	-	-	-	-	intron
19:17485199_TC	Common	single	0.09701	gene	-	JAK3	3.24e-05	2.73198	1.94447	8	2	-	-	outside	NA	-	-	-	-	intron
1:74203212_G	ieQTL-specific	single	0.3284	isoform	ENST00000370911.7	LRRIQ3	1.74e-15	4.1589	0.602914	79	74	GTEx-eQTL	-	outside	-5065	-	-	-	-	intron
17:889711_*	ieQTL-specific	single	0.04762	isoform	NR_028505.1	MIR22HG	1.54e-05	1.24294	1.65065	2	1	-	-	outside	826561	-	-	-	-	intron_other_region/intron/promoter_flanking_region
22:45163535_A	ieQTL-specific	single	0.1567	isoform	novel_4808	CTA-217C2.2	4.68e-10	1.37606	3.75972	27	25	-	-	outside	NA	-	-	-	-	intron_other_region/intron/promoter
17:39842034_C	ieQTL-specific	single	0.03731	isoform	XM_017024850.1	GSDMB	2.68e-05	2.77967	1.1231	2	0	-	-	outside	77343	-	-	-	-	intron_other_region/intron/super_enhancer
4:71837254_A	ieQTL-specific	single	0.04478	isoform	ENST00000254799.10	GRSF1	7.11e-05	11.3527	0.472734	1	0	-	-	outside	-997309	-	-	-	-	-
17:45348940_C	ieQTL-specific	single	0.03731	isoform	ENST00000590100.5	RP5-1169K15.1	9.1e-08	0.908183	1.71679	2	0	-	-	outside	101005	-	-	-	-	-
13:28779812_C	Common	single	0.09701	isoform	ENST00000363970.1	RNU6-82P	6.71e-05	0.302614	1.339	18	16	-	-	outside	547312	-	-	-	-	-
13:28779812_C	Common	single	0.09701	gene	-	RNU6-82P	6.71e-05	0.302614	1.339	18	16	-	-	outside	547312	-	-	-	-	-
15:23020114_TA	ieQTL-specific	single	0.4478	isoform	ENST00000615383.4	TUBGCP5	2.68e-18	-1.83919	-0.730126	65	63	-	-	inside	19559	-	-	-	-	intron_other_region/intron
17:44993309_A	ieQTL-specific	single	0.03731	isoform	XM_011525198.2	TMUB2	5.2e-05	0.435186	3.32203	4	0	-	-	outside	806094	-	-	-	-	intron_other_region/intron
2:144850611_GTTTT	ieQTL-specific	single	0.0303	isoform	ENST00000440875.5	ZEB2	7.55e-06	0.458576	3.32302	2	0	-	-	outside	-330220	-	-	-	-	intron/enhancer
14:105745626_*	Common	single	0.03077	isoform	ENST00000632099.1	IGHV3-64D	1.08e-15	30.7515	14.8845	6	4	-	-	outside	342947	-	-	-	-	-
14:105745626_*	Common	single	0.03077	gene	-	IGHV3-64D	1.08e-15	30.7515	14.8845	6	4	-	-	outside	342947	-	-	-	-	-
11:126497215_TGAGA	ieQTL-specific	single	0.1418	isoform	NM_001134793.1	HYLS1	8.24e-06	0.503953	0.865898	2	0	-	-	outside	610156	-	-	-	-	intron_other_region/intron/promoter_flanking_region/H3K36me3
6:32821101_A	Common	single	0.1269	isoform	XM_011514562.2	HLA-DRB5	5.75e-12	3.14659	2.23797	217	143	-	-	outside	-290785	-	-	-	-	intron_other_region/intron/promoter_flanking_region
6:32821101_A	Common	single	0.1269	gene	-	HLA-DRB5	3.87e-12	233.12	4.75833	159	154	-	-	outside	-290785	-	-	-	-	intron_other_region/intron/promoter_flanking_region
11:58295694_G	ieQTL-specific	single	0.1045	isoform	ENST00000532258.1	GLYATL2	1.42e-05	0.488453	1.61739	50	49	-	GTEx-sQTL	outside	548832	-	-	-	-	-
6:31527746_A	Common	single	0.09701	isoform	NM_080598.5	DDX39B	2.11e-44	18.9479	4.14162	43	38	GTEx-eQTL	GTEx-sQTL	outside	14729	-	-	-	-	ABC_enhancer
6:31527746_A	Common	single	0.09701	isoform	NM_004640.6	DDX39B	4.59e-29	24.1664	1.66355	374	38	GTEx-eQTL	GTEx-sQTL	outside	14729	-	-	-	-	ABC_enhancer
6:31527746_A	Common	single	0.09701	gene	-	DDX39B	6.48e-39	43.1143	4.51411	58	38	GTEx-eQTL	GTEx-sQTL	outside	14729	-	-	-	-	ABC_enhancer
15:24456415_G	Common	single	0.07031	isoform	NM_002487.2	NDN	2.74e-06	0.850986	5.22077	4	0	-	-	outside	-769112	-	-	-	-	intron
15:24456415_G	Common	single	0.07031	gene	-	NDN	2.74e-06	0.850986	5.22077	4	0	-	-	outside	-769085	-	-	-	-	intron
6:38545859_*	ieQTL-specific	single	0.05303	isoform	XM_011514358.2	KIF6	3.15e-06	2.32192	2.075	1	0	-	-	outside	1179471	-	-	-	-	intron_other_region/intron
12:126196199_A	Common	single	0.03731	isoform	novel_5541	RP11-173C20.2	3.96e-07	0.965217	7.36807	20	1	-	-	outside	NA	-	-	-	-	intron
12:126196199_A	Common	single	0.03731	gene	-	RP11-173C20.2	2.81e-05	0.918007	9.18007	1	0	-	-	outside	576212	-	-	-	-	intron
2:70197642_C	Common	single	0.08209	isoform	NM_014911.3	AAK1	1.78e-05	5.27841	0.667814	1	0	-	-	outside	-553797	-	-	-	-	intron_other_region/intron
2:70197642_C	Common	single	0.08209	isoform	ENST00000406297.7	AAK1	4.79e-07	5.09272	0.768596	2	0	-	-	outside	-553925	-	-	-	-	intron_other_region/intron
2:70197642_C	Common	single	0.08209	gene	-	AAK1	1.53e-06	10.3711	1.42755	1	0	-	-	outside	-523293	-	-	-	-	intron_other_region/intron
7:5738089_A	ieQTL-specific	single	0.0597	isoform	ENST00000404360.5	ZNF12	2.78e-06	0.873879	1.42326	3	2	-	-	outside	962825	-	-	-	-	intron_other_region/intron
16:85101772_T	Common	single	0.04478	isoform	XM_005255931.2	FAM92B	3.04e-09	1.86129	5.89017	16	12	-	-	inside	10736	-	-	-	-	intron_other_region/intron
16:85101772_T	Common	single	0.04478	gene	-	FAM92B	3.04e-09	1.86129	5.89017	16	12	-	-	inside	10736	-	-	-	-	intron_other_region/intron
11:34904990_G	ieQTL-specific	single	0.306	isoform	XM_011520154.2	APIP	1.01e-07	-0.614468	-0.526536	105	104	-	-	inside	11399	-	-	-	-	intron_other_region/intron/promoter_flanking_region/H3K36me3
19:51057133_T	ieQTL-specific	single	0.08209	isoform	novel_1742	ZNF613	1.81e-05	0.337098	1.49821	7	5	-	-	outside	NA	-	-	-	-	intron_other_region/intron
1:74214556_T	ieQTL-specific	single	0.3284	isoform	ENST00000370911.7	LRRIQ3	1.74e-15	4.1589	0.602914	79	74	GTEx-eQTL	-	outside	-16409	-	-	-	-	intron
8:18420448_C	Common	single	0.1642	isoform	ENST00000505114.6	CTD-2547L16.1	1.62e-06	0.334343	0.813487	1	0	-	-	outside	335581	-	-	-	-	-
8:18420448_C	Common	single	0.1642	gene	-	CTD-2547L16.1	1.74e-05	0.383514	1.3746	1	0	-	-	outside	335581	-	-	-	-	-
17:7604721_CT	ieQTL-specific	single	0.2015	isoform	NR_136401.1	LOC100996842	5.62e-14	0.622484	1.27038	2	0	-	-	outside	-20642	-	-	-	-	intron_other_region/intron
3:40874116_*	ieQTL-specific	single	0.1048	isoform	novel_6353	ZNF619	7.55e-05	0.266089	1.35759	2	0	-	-	outside	NA	-	-	-	-	exon/exon_and_intron/intron
2:202368474_*	ieQTL-specific	single	0.03125	isoform	XM_017004438.1	STRADB	1.42e-05	0.479517	1.99799	1	0	-	-	outside	916741	-	-	-	-	-
4:53871803_G	Gene eQTL-specific	single	0.1418	gene	-	SCFD2	5.22e-05	0.70299	1.28517	7	6	-	-	outside	-505692	-	-	-	-	intron
13:79301165_C	Common	single	0.07463	isoform	NR_038991.1	RBM26-AS1	3.38e-06	0.510295	1.77803	5	3	-	-	outside	-105143	-	-	-	-	-
13:79301165_C	Common	single	0.07463	gene	-	RBM26-AS1	5.59e-06	0.60546	2.99733	4	3	-	-	outside	-105143	-	-	-	-	-
12:11052890_C	ieQTL-specific	single	0.05224	isoform	ENST00000540447.5	YBX3	2.74e-05	11.2999	0.657046	3	2	-	-	outside	-329979	-	-	-	-	intron_other_region/intron/H3K36me3
14:72796411_G	ieQTL-specific	single	0.1866	isoform	ENST00000532683.5	RBM25	3.88e-05	4.95269	0.622276	26	25	-	-	outside	-262130	-	-	-	-	intron_other_region/intron
17:57958363_*	Common	single	0.06061	isoform	ENST00000623054.1	RP11-226M10.3	2.65e-06	1.18316	0.886263	2	1	-	-	outside	510146	-	-	-	-	-
17:57958363_*	Common	single	0.06061	gene	-	RP11-226M10.3	2.65e-06	1.18316	0.886263	1	0	-	-	outside	510146	-	-	-	-	-
1:179889198_C	ieQTL-specific	single	0.2313	isoform	ENST00000528443.6	TOR1AIP1	1.12e-12	2.04891	1.61969	62	58	GTEx-eQTL	GTEx-sQTL	inside	7157	-	-	-	-	intron
1:84199052_*	ieQTL-specific	single	0.3955	isoform	novel_7194	SAMD13	5.71e-05	0.119559	1.09687	14	13	-	-	outside	NA	-	-	-	-	intron_other_region/intron/H3K36me3
3:49430532_T	ieQTL-specific	single	0.0597	isoform	XR_001739979.1	TRAIP	1.89e-06	0.458105	1.7756	1	0	-	-	outside	426031	-	-	-	-	promoter
5:58775782_G	ieQTL-specific	single	0.04478	isoform	ENST00000381158.3	RAB3C	1.64e-05	4.09818	3.35917	2	0	-	-	inside	-12496	-	-	-	-	intron_other_region/intron/promoter_flanking_region
12:6200205_A	ieQTL-specific	single	0.03731	isoform	ENST00000382215.3	ABC12-49244600F4.3	4.28e-05	0.967366	1.27789	1	0	-	-	outside	-908365	-	-	-	-	intron/promoter
5:69283471_C	ieQTL-specific	single	0.1642	isoform	ENST00000512880.5	MRPS36	2.4e-09	-5.13063	-0.433367	1	0	-	-	outside	65640	-	-	-	-	intron_other_region/intron
8:69295895_C	Common	single	0.04478	isoform	novel_260	NCOA2	1.57e-05	12.2865	1.36532	4	0	-	-	outside	NA	-	-	-	-	-
8:69295895_C	Common	single	0.04478	gene	-	NCOA2	5.56e-05	17.0579	4.86951	2	0	-	-	outside	1109495	-	-	-	-	-
11:65383778_AAAACA	ieQTL-specific	single	0.2239	isoform	XM_017018642.1	LOC101927789	3.26e-05	1.07408	0.71701	1	0	-	-	outside	-70610	-	-	-	-	promoter/ABC_enhancer
6:32454937_C	ieQTL-specific	single	0.0597	isoform	NM_004640.6	DDX39B	6.71e-12	22.9271	1.57824	374	332	GTEx-eQTL	-	outside	-912462	-	-	-	-	-
9:111659913_T	Common	single	0.1642	isoform	ENST00000374293.4	GNG10	1.81e-06	8.45702	0.204721	6	5	-	-	outside	-1421	-	-	-	-	-
9:111659913_T	Common	single	0.1642	gene	-	GNG10	5.07e-06	12.4833	0.396258	6	5	-	-	outside	-1421	-	-	-	-	-
22:23991301_A	Common	multiple	0.04918	isoform	XM_011530222.2	UPB1	5.29e-11	2.80588	2.31699	1	0	-	-	outside	-503758	-	-	-	-	-
22:23991301_A	Common	multiple	0.04918	isoform	XM_017028825.1	UPB1	6.5e-07	0.815683	2.15789	2	0	-	-	outside	-503758	-	-	-	-	-
22:23991301_A	Common	multiple	0.04918	isoform	XR_938082.2	LOC105372960	5.18e-06	0.33122	2.26863	1	0	-	-	outside	411312	-	-	-	-	-
22:23991301_A	Common	multiple	0.04918	gene	-	UPB1	1.3e-07	9.9639	10.9134	4	0	-	-	outside	-502805	-	-	-	-	-
22:23991301_A	Common	multiple	0.04918	gene	-	LOC105372960	5.18e-06	0.33122	2.26863	1	0	-	-	outside	411312	-	-	-	-	-
14:49430153_G	ieQTL-specific	single	0.1045	isoform	novel_1070	RP11-58E21.3	6.08e-05	3.93809	0.699732	1	0	-	-	outside	NA	-	-	-	-	-
20:34992579_T	Common	single	0.0303	isoform	NM_006404.4	PROCR	8.15e-05	0.802584	2.61428	2	0	-	-	outside	-179357	-	-	-	-	intron
20:34992579_T	Common	single	0.0303	gene	-	PROCR	8.15e-05	0.802584	2.61428	2	0	-	-	outside	-179357	-	-	-	-	intron
11:88294225_C	Gene eQTL-specific	single	0.1418	gene	-	LOC101929174	1.17e-06	1.56686	2.6512	25	24	-	-	outside	-43649	-	-	-	-	exon/promoter_flanking_region/H3K36me3
4:14841857_G	ieQTL-specific	single	0.03731	isoform	NM_001145191.1	FAM200B	2.95e-05	2.57659	0.774683	1	0	-	-	outside	-839871	-	-	-	-	intron_other_region/intron/promoter_flanking_region
9:6731574_T	ieQTL-specific	single	0.5	isoform	novel_5251	RP11-390F4.3	4.78e-05	-0.200219	-0.85931	5	4	-	GTEx-sQTL	outside	NA	-	-	-	-	intron
3:122965618_G	ieQTL-specific	single	0.2313	isoform	XM_011512476.2	PARP15	1.06e-06	0.63528	0.951017	1	0	-	-	outside	389692	-	-	-	-	intron_other_region/intron/enhancer
7:55741112_A	ieQTL-specific	single	0.3507	isoform	novel_6268	PSPH	1.34e-11	-0.893493	-0.792104	93	12	GTEx-eQTL	GTEx-sQTL	outside	NA	-	-	-	-	CTCF_binding_site
7:55741112_A	ieQTL-specific	single	0.3507	isoform	novel_6267	PSPH	4.96e-22	-4.38331	-0.698536	14	12	GTEx-eQTL	GTEx-sQTL	outside	NA	-	-	-	-	CTCF_binding_site
11:95439723_G	Common	single	0.03279	isoform	NR_110295.1	LOC100129203	2.4e-05	0.358206	2.29619	1	0	-	-	outside	209538	-	-	-	-	-
11:95439723_G	Common	single	0.03279	gene	-	LOC100129203	2.4e-05	0.358206	2.29619	1	0	-	-	outside	209538	-	-	-	-	-
2:223888901_CTT	Gene eQTL-specific	single	0.3358	gene	-	MRPL44	3.11e-05	-30.9286	-1.5755	1	0	-	-	outside	-54322	-	-	-	-	intron_other_region/intron/promoter_flanking_region
11:18459737_A	Common	single	0.06716	isoform	XM_017017722.1	LDHC	2.35e-06	0.482812	4.87689	36	33	GTEx-eQTL	-	outside	47415	-	-	-	-	intron
11:18459737_A	Common	single	0.06716	gene	-	LDHC	8.96e-10	4.9013	21.1263	60	35	GTEx-eQTL	-	outside	47440	-	-	-	-	intron
17:67329703_A	Common	single	0.0597	isoform	XM_017024839.1	PRKCA	3.83e-05	0.316675	3.59858	3	0	-	-	outside	833487	-	-	-	-	-
17:67329703_A	Common	single	0.0597	gene	-	PRKCA	3.83e-05	0.316675	3.59858	2	0	-	-	outside	1027068	-	-	-	-	-
14:69110289_T	ieQTL-specific	single	0.04478	isoform	novel_1443	DCAF5	3.41e-05	1.54589	1.07503	1	0	-	-	inside	NA	-	-	-	-	intron_other_region/intron
3:134675696_T	ieQTL-specific	single	0.2239	isoform	ENST00000620660.4	RYK	3.85e-05	1.2756	0.323182	6	5	-	-	outside	-424952	-	-	-	-	intron
14:105938555_T	Common	multiple	0.05303	isoform	ENST00000641978.1	IGHG4	1.02e-07	195.482	11.3878	5	1	-	-	outside	-312489	-	-	-	-	-
14:105938555_T	Common	multiple	0.05303	isoform	ENST00000390629.3	IGHV4-59	6.08e-07	10.3385	6.57667	5	1	-	-	outside	689270	-	-	-	-	-
14:105938555_T	Common	multiple	0.05303	gene	-	IGHV4-59	6.08e-07	10.3385	6.57667	5	1	-	-	outside	689270	-	-	-	-	-
14:105938555_T	Common	multiple	0.05303	gene	-	IGHG4	1.02e-07	195.482	11.3878	5	1	-	-	outside	-312489	-	-	-	-	-
17:4441985_*	ieQTL-specific	single	0.05224	isoform	novel_5469	LOC100130950	3.77e-05	0.320496	2.6708	2	1	-	-	outside	NA	-	-	-	-	intron/enhancer
11:620994_C	ieQTL-specific	single	0.0597	isoform	ENST00000525941.1	AP006621.5	1.57e-05	0.628286	1.45774	2	0	-	-	outside	-156613	-	-	-	-	intron_other_region/intron/promoter_flanking_region
12:9284447_T	ieQTL-specific	single	0.08209	isoform	ENST00000538029.1	KLRG1	5.34e-06	0.791076	1.24579	1	0	-	-	outside	334323	-	-	-	-	intron
7:116463991_T	Common	single	0.209	isoform	ENST00000222693.4	CAV2	4.57e-13	1.33364	2.0176	104	103	GTEx-eQTL	-	inside	-35398	-	-	-	-	intron_other_region/intron
7:116463991_T	Common	single	0.209	gene	-	CAV2	8.74e-15	1.51714	4.05652	104	103	GTEx-eQTL	-	inside	176612	-	-	-	-	intron_other_region/intron
17:50515437_T	ieQTL-specific	single	0.09701	isoform	XM_011525294.1	ACSF2	3.85e-05	0.259332	1.55288	5	0	GTEx-eQTL	-	outside	89220	-	-	-	-	intron/promoter_flanking_region
1:179894787_C	ieQTL-specific	single	0.2313	isoform	ENST00000528443.6	TOR1AIP1	1.12e-12	2.04891	1.61969	62	58	GTEx-eQTL	GTEx-sQTL	inside	12746	-	-	-	-	intron
5:32503842_CAA	ieQTL-specific	single	0.07463	isoform	NM_001258438.1	TARS	5.85e-05	12.3896	0.54792	2	0	-	-	outside	-936933	-	-	-	-	-
7:213199_*	ieQTL-specific	single	0.09701	isoform	ENST00000462565.1	AC093627.9	2.43e-06	0.209284	2.25037	12	10	-	-	outside	-63837	-	-	-	-	intron/enhancer
9:114889292_T	Common	single	0.03731	isoform	NM_001244.3	TNFSF8	3.65e-14	0.879745	5.63939	8	7	-	-	outside	41303	-	-	-	-	promoter_flanking_region
9:114889292_T	Common	single	0.03731	gene	-	TNFSF8	3.65e-14	0.879745	5.63939	8	7	-	-	outside	41303	-	-	-	-	promoter_flanking_region
4:3443949_A	Common	single	0.04478	isoform	ENST00000507999.5	RP11-520M5.5	3.62e-05	1.29666	1.07517	4	3	-	-	outside	509010	-	-	-	-	intron/CTCF_binding_site/promoter_flanking_region
4:3443949_A	Common	single	0.04478	gene	-	RP11-520M5.5	2.63e-06	2.05035	4.48655	1	0	-	-	outside	509051	-	-	-	-	intron/CTCF_binding_site/promoter_flanking_region
21:13537877_C	ieQTL-specific	single	0.2985	isoform	ENST00000428809.5	AP001347.6	2.22e-05	0.399043	0.490224	17	15	-	-	outside	-489543	-	-	-	-	-
1:7902153_C	ieQTL-specific	single	0.4701	isoform	novel_1784	UTS2	1.58e-08	0.485553	1.06248	26	25	-	-	inside	NA	-	-	-	-	intron_other_region/intron
15:40641838_G	Common	single	0.03731	isoform	ENST00000559103.1	C15orf57	4.05e-06	3.05356	0.822396	2	1	-	-	outside	-76824	-	-	-	-	intron/H3K36me3
15:40641838_G	Common	single	0.03731	isoform	ENST00000559291.5	C15orf57	6.02e-07	127.739	0.652514	2	0	-	-	outside	-76849	-	-	-	-	intron/H3K36me3
15:40641838_G	Common	single	0.03731	gene	-	C15orf57	3.34e-07	135.205	2.90234	2	0	-	-	outside	-76781	-	-	-	-	intron/H3K36me3
5:89524672_AA	ieQTL-specific	single	0.07463	isoform	ENST00000514092.5	CTC-454M9.1	6.51e-05	0.29238	2.45698	2	1	-	-	outside	635228	-	-	-	-	H3K36me3
16:65556101_T	Common	single	0.03788	isoform	ENST00000563151.1	RP11-403P17.4	2.14e-05	0.50769	2.65807	1	0	-	-	outside	-993178	-	-	-	-	intron_other_region/intron
16:65556101_T	Common	single	0.03788	gene	-	RP11-403P17.4	2.14e-05	0.50769	2.65807	1	0	-	-	outside	-993178	-	-	-	-	intron_other_region/intron
9:6732391_*	ieQTL-specific	single	0.1742	isoform	novel_2809	RP11-390F4.3	1.05e-10	0.47848	2.28938	5	2	-	-	outside	NA	-	-	-	-	intron
3:112473778_C	ieQTL-specific	single	0.05224	isoform	XM_017006842.1	CFAP44	5.56e-05	0.369847	1.27975	18	17	-	-	outside	971412	-	-	-	-	intron_other_region/intron/H3K36me3/super_enhancer
1:69523579_C	ieQTL-specific	single	0.1567	isoform	NM_001036645.1	HHLA3	6.01e-05	0.935397	0.341885	2	1	-	-	outside	-831230	-	-	-	-	intron
4:74271297_A	ieQTL-specific	single	0.1119	isoform	XM_011531690.2	RASSF6	5.41e-06	2.73112	0.763096	18	16	-	-	outside	-659617	-	-	-	-	intron
15:43804088_A	ieQTL-specific	single	0.03731	isoform	novel_6544	TGM5	4.49e-05	1.0372	3.78541	3	0	-	-	outside	NA	-	-	-	-	-
19:16818434_TTC	ieQTL-specific	single	0.03731	isoform	ENST00000635060.2	BISPR	2.35e-05	3.06163	1.43806	1	0	-	-	outside	-587268	-	-	-	-	-
6:157312224_GCCCCCAGTGTACACTCATCTAGCCTTATCATAGTT	Common	single	0.03175	isoform	ENST00000604082.1	RP11-230C9.4	1.19e-05	0.438176	3.31951	2	0	-	-	outside	-537562	-	-	-	-	intron_other_region/intron/H3K36me3
6:157312224_GCCCCCAGTGTACACTCATCTAGCCTTATCATAGTT	Common	single	0.03175	gene	-	RP11-230C9.4	1.19e-05	0.438176	3.31951	1	0	-	-	outside	-537562	-	-	-	-	intron_other_region/intron/H3K36me3
15:58699539_A	ieQTL-specific	single	0.07463	isoform	ENST00000560585.5	GCNT3	9.89e-06	0.236808	2.92355	2	1	-	-	outside	-912244	-	-	-	-	intron_other_region/intron/promoter_flanking_region/H3K36me3
4:185523081_T	ieQTL-specific	single	0.1567	isoform	XM_017008762.1	SORBS2	5.62e-06	0.315878	1.28405	30	29	-	-	outside	289175	-	-	-	-	intron_other_region/intron/enhancer
12:27826938_A	Common	single	0.05224	isoform	NM_001029874.1	REP15	1.4e-06	0.63387	1.58072	1	0	-	-	outside	130444	-	-	-	-	-
12:27826938_A	Common	single	0.05224	gene	-	REP15	1.67e-05	0.639609	2.27619	1	0	-	-	outside	130444	-	-	-	-	-
6:27716728_A	ieQTL-specific	single	0.03731	isoform	NM_001243244.1	ZSCAN31	1.82e-06	1.44046	1.40532	112	111	-	-	outside	619647	-	-	-	-	-
5:74311550_TGGG	ieQTL-specific	single	0.06716	isoform	ENST00000302351.8	ENC1	5.93e-05	0.645374	1.05281	2	0	-	-	outside	329874	-	-	-	-	promoter_flanking_region
8:95662401_G	ieQTL-specific	single	0.03731	isoform	XM_005250790.2	NDUFAF6	1.3e-06	0.586996	1.17634	1	0	-	-	outside	637408	-	-	-	-	intron
7:117310438_C	Gene eQTL-specific	single	0.03731	gene	-	ANKRD7	1.51e-05	1.66662	4.57864	5	4	-	-	outside	NA	-	-	-	-	intron_other_region/intron
1:59317636_A	ieQTL-specific	single	0.4478	isoform	novel_7215	FGGY	5.05e-07	-0.499699	-0.599879	30	29	-	-	inside	NA	-	-	-	-	intron/H3K36me3
1:59317636_A	ieQTL-specific	single	0.4478	isoform	XM_017001672.1	FGGY	7.73e-06	-0.355068	-0.477885	30	29	-	-	inside	20999	-	-	-	-	intron/H3K36me3
3:105965027_A	ieQTL-specific	single	0.2164	isoform	NM_001321820.1	CBLB	5.05e-06	0.678405	0.543594	12	11	-	-	outside	-95984	-	-	-	-	-
10:29380027_G	ieQTL-specific	single	0.1493	isoform	NR_110921.1	SVIL-AS1	1.38e-05	0.608714	1.1959	10	8	-	-	outside	-29506	-	-	-	-	promoter_flanking_region
4:60478_A	ieQTL-specific	single	0.1791	isoform	XM_017007979.1	ZNF718	2.92e-08	0.31468	2.71276	16	13	-	-	outside	-63973	-	-	-	-	exon/exon_and_intron/intron
7:42121373_G	Common	single	0.04478	isoform	ENST00000350427.4	C7orf25	7.66e-07	2.45961	0.49609	22	21	-	-	outside	790796	-	-	-	-	intron_other_region/intron
7:42121373_G	Common	single	0.04478	gene	-	C7orf25	4.18e-07	2.50275	0.970433	22	21	-	-	outside	791788	-	-	-	-	intron_other_region/intron
5:79050277_A	ieQTL-specific	single	0.05469	isoform	NM_003248.5	THBS4	1.3e-05	0.568496	3.08965	2	0	-	-	outside	-985021	-	-	-	-	intron_other_region/intron
14:100343762_T	ieQTL-specific	single	0.1269	isoform	XM_011537133.2	WARS	4.33e-14	201.883	3.63792	34	32	GTEx-eQTL	GTEx-sQTL	inside	32546	-	-	-	-	intron_other_region/intron
14:100343762_T	ieQTL-specific	single	0.1269	isoform	XM_017021628.1	WARS	9.22e-14	86.2898	3.43866	34	32	GTEx-eQTL	GTEx-sQTL	inside	31695	-	-	-	-	intron_other_region/intron
8:102195357_*	ieQTL-specific	single	0.04478	isoform	novel_6251	RRM2B	4.89e-10	1.03703	2.65906	65	63	-	-	outside	NA	-	-	-	-	-
11:59825186_A	Common	single	0.08209	isoform	ENST00000300151.4	MRPL16	2.66e-05	18.6148	0.375003	49	48	-	-	outside	-14314	-	-	-	-	-
11:59825186_A	Common	single	0.08209	gene	-	MRPL16	3.8e-05	18.6393	0.731211	49	48	-	-	outside	-14314	-	-	-	-	-
1:212499186_*	ieQTL-specific	single	0.06716	isoform	NM_001040619.2	ATF3	2.22e-05	1.40171	1.49436	5	3	-	-	outside	-109441	-	-	-	-	-
6:109016520_A	ieQTL-specific	single	0.05224	isoform	XR_001743676.1	ARMC2	4.61e-05	0.354675	1.56936	10	9	-	-	outside	168099	-	-	-	-	intron_other_region/intron
11:72547634_T	ieQTL-specific	single	0.1567	isoform	novel_3514	RP11-849H4.2	1.73e-05	-0.483822	-0.578734	6	5	-	-	outside	NA	-	-	-	-	promoter_flanking_region
11:18139399_A	ieQTL-specific	single	0.09701	isoform	ENST00000356524.8	SAA1	1.25e-05	0.418218	2.88426	1	0	GTEx-eQTL	-	outside	-126774	-	-	-	-	-
6:30060647_C	ieQTL-specific	single	0.194	isoform	NM_001278785.1	ZNRD1	1.34e-05	-0.684328	-0.442358	38	37	-	GTEx-sQTL	inside	-592	-	-	-	-	exon/intron_other_region/intron/promoter
6:83060189_A	ieQTL-specific	single	0.306	isoform	XM_017010938.1	PGM3	7.71e-05	0.598255	0.62776	1	0	-	-	outside	133092	-	-	-	-	intron_other_region/intron/H3K36me3
3:9437458_G	ieQTL-specific	single	0.4776	isoform	ENST00000452837.6	THUMPD3	5.41e-15	3.77674	0.392145	12	11	-	GTEx-sQTL	outside	74617	GWAS	8e-06	Cerebrospinal fluid clusterin levels	SETD5	intron/H3K36me3
14:95011130_T	ieQTL-specific	single	0.0597	isoform	ENST00000467865.5	TCL6	1.54e-05	0.354682	1.89669	34	32	-	-	outside	-652125	-	-	-	-	promoter_flanking_region
6:132112904_GT	ieQTL-specific	single	0.03731	isoform	novel_2057	VNN2	7.73e-06	2.43678	1.3323	1	0	-	-	outside	NA	-	-	-	-	-
14:20972304_G	ieQTL-specific	single	0.2612	isoform	ENST00000555008.5	TEP1	2.39e-05	0.204784	0.975161	1	0	-	-	outside	-580559	-	-	-	-	-
2:64077984_C	ieQTL-specific	single	0.05224	isoform	XM_011532890.2	WDPCP	2.82e-06	0.563142	2.10128	15	14	-	-	outside	-489211	-	-	-	-	-
6:87707727_ATT	Common	single	0.2969	isoform	NM_006416.4	SLC35A1	2.77e-05	3.33004	0.223029	1	0	-	-	outside	234803	-	-	-	-	-
6:87707727_ATT	Common	single	0.2969	gene	-	SLC35A1	5.93e-05	5.58425	1.38464	1	0	-	-	outside	237105	-	-	-	-	-
7:128181109_T	Common	single	0.0597	isoform	ENST00000223073.6	RBM28	2.5e-05	11.5626	0.317366	13	12	-	-	outside	162799	-	-	-	-	-
7:128181109_T	Common	single	0.0597	gene	-	RBM28	2.5e-05	11.5626	0.317366	13	12	-	-	outside	162806	-	-	-	-	-
7:131016133_G	ieQTL-specific	single	0.1791	isoform	ENST00000484432.1	ZC3HC1	5.7e-05	1.03343	0.437895	11	10	-	-	outside	-964748	-	-	-	-	intron_other_region/intron/H3K36me3
2:218671404_A	ieQTL-specific	single	0.1343	isoform	XM_017004632.1	BCS1L	3.11e-23	2.03702	1.90732	36	35	-	-	outside	11730	-	-	-	-	intron_other_region/intron/promoter
6:131873813_G	ieQTL-specific	single	0.04478	isoform	XM_006715362.2	EPB41L2	2.98e-05	4.9479	0.969417	2	1	-	-	outside	-903332	-	-	-	-	intron
2:214777512_C	Common	single	0.4104	isoform	novel_2986	AC072062.1	4.85e-06	0.354285	0.68527	16	15	-	-	outside	NA	-	-	-	-	intron_other_region/intron/H3K36me3
2:214777512_C	Common	single	0.4104	gene	-	AC072062.1	4.85e-06	0.354285	0.68527	1	0	-	-	outside	NA	-	-	-	-	intron_other_region/intron/H3K36me3
10:16438743_T	ieQTL-specific	single	0.1791	isoform	NM_030664.4	PTER	3.77e-07	4.00205	0.639407	11	7	-	-	inside	1801	-	-	-	-	intron
7:10183323_*	ieQTL-specific	single	0.2339	isoform	XM_017012816.1	PHF14	4.8e-05	0.570958	0.359772	4	3	-	-	outside	-790512	-	-	-	-	-
11:18411312_G	Gene eQTL-specific	single	0.08209	gene	-	LDHC	4.46e-17	5.5394	23.8767	60	22	GTEx-eQTL	-	outside	-985	-	-	-	-	-
21:42077020_*	ieQTL-specific	single	0.0303	isoform	NM_001098402.1	ZBTB21	3.01e-05	0.497712	1.58507	1	0	-	-	outside	-66633	-	-	-	-	intron
1:101195877_T	ieQTL-specific	single	0.2687	isoform	novel_4523	EXTL2	9.93e-06	0.277351	0.755726	2	0	-	-	outside	NA	-	-	-	-	-
1:84199077_*	ieQTL-specific	single	0.3955	isoform	novel_7194	SAMD13	5.71e-05	0.119559	1.09687	14	13	-	-	outside	NA	-	-	-	-	intron_other_region/intron/H3K36me3
1:78063891_A	ieQTL-specific	single	0.03731	isoform	XM_005271325.3	NEXN	2.33e-05	3.93591	1.70459	2	0	-	-	outside	175268	-	-	-	-	intron
1:17156497_T	ieQTL-specific	single	0.04478	isoform	XM_017001502.1	FBXO42	5.31e-06	1.15631	0.825344	4	3	-	-	outside	-804043	-	-	-	-	H3K36me3
13:43024276_A	Common	single	0.04478	isoform	ENST00000379221.3	DNAJC15	4.94e-06	-65.6325	-0.363168	5	4	GTEx-eQTL	-	inside	1074	-	-	-	-	intron/promoter
13:43024276_A	Common	single	0.04478	isoform	NM_013238.2	DNAJC15	1.82e-06	-59.407	-0.383578	5	4	GTEx-eQTL	-	inside	1051	-	-	-	-	intron/promoter
13:43024276_A	Common	single	0.04478	gene	-	DNAJC15	1.57e-06	-125.039	-0.745174	5	4	GTEx-eQTL	-	inside	1074	-	-	-	-	intron/promoter
7:17745584_C	ieQTL-specific	single	0.05224	isoform	ENST00000419382.5	AC003075.4	4.25e-06	0.387318	2.45138	3	2	-	-	outside	-447138	-	-	-	-	-
3:56482454_CAAAAAAAAAAAAAAAAAAAAC	ieQTL-specific	single	0.0303	isoform	XM_017006238.1	CCDC66	1.34e-05	3.55017	0.98261	1	0	-	-	outside	-74772	-	-	-	-	CTCF_binding_site
11:71453919_A	Common	single	0.2537	isoform	ENST00000529369.1	RP11-660L16.2	2.14e-10	7.92919	0.661262	56	53	GTEx-eQTL	GTEx-sQTL	outside	5246	-	-	-	-	intron/promoter
11:71453919_A	Common	single	0.2537	gene	-	RP11-660L16.2	2.14e-10	7.92919	0.661262	1	0	GTEx-eQTL	GTEx-sQTL	outside	5246	-	-	-	-	intron/promoter
1:223888412_G	Common	single	0.03731	isoform	novel_1340	GTF2IP20	4.62e-05	0.786023	2.72925	87	86	-	-	outside	NA	-	-	-	-	-
1:223888412_G	Common	single	0.03731	gene	-	GTF2IP20	1.28e-07	4.34233	12.0956	87	86	-	-	outside	104232	-	-	-	-	-
22:43431271_G	Common	single	0.291	isoform	XM_011530302.2	PARVG	2.54e-05	-1.48855	-0.524323	2	0	-	-	outside	-738956	-	-	-	-	intron
22:43431271_G	Common	single	0.291	gene	-	PARVG	3.13e-05	-5.00686	-3.17896	1	0	-	-	outside	-738956	-	-	-	-	intron
7:87450469_*	ieQTL-specific	single	0.03279	isoform	novel_6274	KIAA1324L	1.09e-05	0.436719	5.26168	2	0	-	-	outside	NA	-	-	-	-	intron_other_region/intron
19:17586851_G	Common	single	0.1269	isoform	novel_3233	JAK3	2.86e-05	2.53307	1.8029	8	3	-	-	outside	NA	-	-	-	-	-
19:17586851_G	Common	single	0.1269	gene	-	JAK3	2.86e-05	2.53307	1.8029	8	3	-	-	outside	NA	-	-	-	-	-
20:38431106_T	ieQTL-specific	single	0.1194	isoform	ENST00000423536.5	RP4-564F22.2	5.34e-09	0.77321	1.68823	59	55	GTEx-eQTL	GTEx-sQTL	inside	-40	-	-	-	-	exon/H3K36me3
20:38431106_T	ieQTL-specific	single	0.1194	isoform	novel_4823	RP4-564F22.2	1.71e-25	2.90552	4.18662	57	55	GTEx-eQTL	GTEx-sQTL	inside	NA	-	-	-	-	exon/H3K36me3
14:22795393_TC	Common	single	0.0597	isoform	NR_040448.1	SLC7A7	7.18e-06	1.83008	1.21037	2	0	-	-	inside	20499	-	-	-	-	intron_other_region/intron
14:22795393_TC	Common	single	0.0597	isoform	ENST00000556287.5	SLC7A7	1.17e-05	1.38016	1.0576	2	0	-	-	inside	21084	-	-	-	-	intron_other_region/intron
14:22795393_TC	Common	single	0.0597	gene	-	SLC7A7	4.67e-05	16.5507	8.77556	2	0	-	-	inside	34427	-	-	-	-	intron_other_region/intron
3:87239287_C	ieQTL-specific	single	0.3284	isoform	ENST00000263780.8	CHMP2B	6.37e-05	1.51005	0.274056	8	7	GTEx-eQTL	-	inside	12003	-	-	-	-	intron
2:7855767_*	ieQTL-specific	single	0.1308	isoform	ENST00000473731.5	KIDINS220	3.11e-05	1.48716	0.355016	3	1	-	-	outside	981863	-	-	-	-	intron_other_region/intron
7:55232714_G	Common	single	0.1418	isoform	novel_4656	LOC100996654	4.09e-06	0.307944	2.38716	21	18	-	-	outside	NA	-	-	-	-	-
7:55232714_G	Common	single	0.1418	gene	-	LOC100996654	4.09e-06	0.307944	2.38716	21	18	-	-	outside	NA	-	-	-	-	-
4:10192962_G	ieQTL-specific	single	0.1493	isoform	novel_5343	RP11-448G15.1	3.42e-05	0.548034	1.30796	3	1	-	-	outside	NA	-	-	-	-	-
4:10192962_G	ieQTL-specific	single	0.1493	isoform	ENST00000503493.1	RP11-448G15.1	1.24e-07	1.51199	1.69316	2	1	-	-	outside	186481	-	-	-	-	-
1:98503653_A	Common	single	0.08209	isoform	XM_006710678.2	SNX7	5.6e-05	1.19069	4.34559	17	15	-	-	outside	-158030	-	-	-	-	-
1:98503653_A	Common	single	0.08209	isoform	XM_017001427.1	SNX7	4.4e-05	2.8044	3.54987	17	15	-	-	outside	-158369	-	-	-	-	-
1:98503653_A	Common	single	0.08209	gene	-	SNX7	7.33e-05	7.97144	11.6202	18	15	-	-	outside	-157690	-	-	-	-	-
6:32668766_G	Common	single	0.3731	isoform	ENST00000399084.5	HLA-DQB1	3.29e-06	56.5403	0.639908	7	1	GTEx-eQTL	-	outside	-383	-	-	-	-	-
6:32668766_G	Common	single	0.3731	gene	-	HLA-DQB1	3.29e-06	56.5403	0.639908	3	0	GTEx-eQTL	-	outside	-383	-	-	-	-	-
9:101121368_A	Common	single	0.03731	isoform	ENST00000374879.4	TMEFF1	3.89e-05	0.408462	3.14201	2	0	-	-	outside	648256	-	-	-	-	intron
9:101121368_A	Common	single	0.03731	gene	-	TMEFF1	3.89e-05	0.408462	3.14201	2	0	-	-	outside	648256	-	-	-	-	intron
1:227341585_T	Common	single	0.2313	isoform	ENST00000366779.5	ADCK3	1.82e-05	0.527513	0.790874	2	1	-	-	outside	444050	-	-	-	-	-
1:227341585_T	Common	single	0.2313	gene	-	ADCK3	6.82e-06	0.757674	1.33865	3	1	-	-	outside	444050	-	-	-	-	-
6:57940073_A	Common	single	0.03077	isoform	novel_5662	XXbac-BPG55C20.7	1.2e-05	0.921623	3.85616	1	0	-	-	outside	NA	-	-	-	-	intron_other_region/intron
6:57940073_A	Common	single	0.03077	gene	-	XXbac-BPG55C20.7	3.16e-05	1.3033	7.04485	1	0	-	-	outside	-21364	-	-	-	-	intron_other_region/intron
6:25265459_*	ieQTL-specific	single	0.03226	isoform	novel_5322	CMAHP	1.35e-05	1.31519	2.34856	1	0	-	-	outside	NA	-	-	-	-	CTCF_binding_site
14:22125775_T	Common	multiple	0.08209	isoform	ENST00000390493.1	TRAJ44	1.01e-06	0.708379	1.78884	9	7	-	-	outside	-369045	-	-	-	-	-
14:22125775_T	Common	multiple	0.08209	isoform	ENST00000612375.1	TRAJ37	3.85e-05	0.561448	1.18449	8	7	-	-	outside	-377974	-	-	-	-	-
14:22125775_T	Common	multiple	0.08209	gene	-	TRAJ44	1.01e-06	0.708379	1.78884	9	7	-	-	outside	-369045	-	-	-	-	-
14:22125775_T	Common	multiple	0.08209	gene	-	TRAJ37	3.85e-05	0.561448	1.18449	8	7	-	-	outside	-377974	-	-	-	-	-
2:169773256_C	ieQTL-specific	single	0.03731	isoform	XM_005246299.4	UBR3	4.09e-06	2.23032	0.707139	6	5	-	-	outside	-54206	-	-	-	-	intron
7:100955957_T	ieQTL-specific	single	0.08209	isoform	ENST00000473459.5	LAMTOR4	2.86e-05	3.15831	0.487168	1	0	-	-	outside	806601	-	-	-	-	exon/intron_other_region/intron
17:36202127_T	Common	multiple	0.2687	isoform	ENST00000615418.4	CCL4L2	1.2e-05	7.90646	0.849792	9	1	-	GTEx-sQTL	outside	-8796	-	-	-	-	H3K36me3
17:36202127_T	Common	multiple	0.2687	isoform	ENST00000619989.1	CCL3L3	2.4e-05	47.2954	0.856382	2	1	-	GTEx-sQTL	outside	-5369	-	-	-	-	H3K36me3
17:36202127_T	Common	multiple	0.2687	isoform	ENST00000620732.4	CCL4L2	1.81e-07	18.1194	0.993553	4	1	-	GTEx-sQTL	outside	-8935	-	-	-	-	H3K36me3
17:36202127_T	Common	multiple	0.2687	gene	-	CCL3L3	2.66e-05	51.2567	2.5322	2	1	-	GTEx-sQTL	outside	-5369	-	-	-	-	H3K36me3
3:147322799_T	ieQTL-specific	single	0.03731	isoform	XM_017006628.1	PLSCR1	2.87e-06	9.14636	1.04244	40	39	-	-	outside	-778066	-	-	-	-	intron_other_region/intron
3:147322799_T	ieQTL-specific	single	0.03731	isoform	ENST00000342435.8	PLSCR1	7.26e-05	117.088	0.691733	40	39	-	-	outside	-777935	-	-	-	-	intron_other_region/intron
12:10668567_T	Common	single	0.0303	isoform	NM_213658.2	KLRC1	3.17e-08	1.86057	9.39683	5	0	-	-	outside	-213951	-	-	-	-	intron_other_region/intron
12:10668567_T	Common	single	0.0303	gene	-	KLRC1	3.17e-08	1.86057	9.39683	5	0	-	-	outside	-213882	-	-	-	-	intron_other_region/intron
17:76562396_G	ieQTL-specific	single	0.3134	isoform	NR_038108.1	SNHG16	6.66e-06	-1.72611	-0.21485	3	2	GTEx-eQTL	-	inside	4633	-	-	-	-	intron
19:45446319_T	Common	single	0.1866	isoform	ENST00000270257.8	GEMIN7	1.62e-06	8.76256	0.568481	2	1	-	-	outside	367058	-	-	-	-	intron_other_region/intron/CTCF_binding_site/H3K36me3
19:45446319_T	Common	single	0.1866	isoform	NM_001007269.1	GEMIN7	4.57e-05	6.16525	0.485912	2	1	-	-	outside	367048	-	-	-	-	intron_other_region/intron/CTCF_binding_site/H3K36me3
19:45446319_T	Common	single	0.1866	gene	-	GEMIN7	2.62e-05	27.1166	3.98188	2	1	-	-	outside	370592	-	-	-	-	intron_other_region/intron/CTCF_binding_site/H3K36me3
3:143270749_A	Common	single	0.1642	isoform	XM_005247739.2	TRPC1	1.38e-05	0.169824	1.66494	9	7	-	-	outside	546209	-	-	-	-	intron_other_region/intron
3:143270749_A	Common	single	0.1642	gene	-	TRPC1	1.38e-05	0.169824	1.66494	9	7	-	-	outside	546718	-	-	-	-	intron_other_region/intron
2:113176644_A	ieQTL-specific	single	0.09701	isoform	novel_6414	NT5DC4	1.16e-05	1.16756	2.60615	10	9	-	-	outside	NA	-	-	-	-	intron/CTCF_binding_site/promoter/H3K36me3
7:129527057_A	Common	single	0.1194	isoform	ENST00000362976.1	RNU1-72P	2.42e-05	0.192229	2.04499	6	5	-	-	outside	42554	-	-	-	-	intron
7:129527057_A	Common	single	0.1194	gene	-	RNU1-72P	2.42e-05	0.192229	2.04499	6	5	-	-	outside	42554	-	-	-	-	intron
18:45475625_*	ieQTL-specific	single	0.2615	isoform	XM_011526254.1	PSTPIP2	7.15e-05	0.338367	0.966762	3	1	-	-	outside	596635	-	-	-	-	intron_other_region/intron
12:104513125_GGGC	ieQTL-specific	single	0.03226	isoform	novel_5083	TTC41P	1.91e-05	0.55005	5.18915	1	0	-	-	outside	NA	-	-	-	-	intron
7:88110901_G	ieQTL-specific	single	0.03731	isoform	novel_5296	LOC101927420	5.16e-05	0.389781	2.32012	1	0	-	-	outside	NA	-	-	-	-	intron
7:55742890_G	ieQTL-specific	single	0.4254	isoform	novel_6269	PSPH	4.83e-16	0.984989	0.859502	77	75	-	-	outside	NA	-	-	-	-	CTCF_binding_site
7:55742890_G	ieQTL-specific	single	0.4254	isoform	novel_6268	PSPH	2.26e-16	1.0696	0.948226	93	76	-	-	outside	NA	-	-	-	-	CTCF_binding_site
8:27543165_G	ieQTL-specific	single	0.1642	isoform	XM_011544524.2	NUGGC	1.3e-05	0.434475	1.15552	2	0	-	-	outside	534185	-	-	-	-	intron
10:29444475_A	ieQTL-specific	single	0.4403	isoform	NR_003930.2	SVIL-AS1	1.97e-08	2.53235	0.424962	112	111	-	-	inside	34942	-	-	-	-	intron
12:13489135_A	Common	single	0.09701	isoform	NR_003932.2	RPL13AP20	2.23e-05	3.62753	0.321646	14	12	-	-	outside	613659	-	-	-	-	intron_other_region/intron
12:13489135_A	Common	single	0.09701	gene	-	RPL13AP20	2.23e-05	3.62753	0.321646	14	12	-	-	outside	613659	-	-	-	-	intron_other_region/intron
5:65553435_GCTGGCC	Common	single	0.1194	isoform	ENST00000514814.5	CENPK	7.64e-07	6.09547	0.436045	68	67	GTEx-eQTL	-	inside	9733	-	-	-	-	intron_other_region/intron
5:65553435_GCTGGCC	Common	single	0.1194	isoform	ENST00000396679.5	CENPK	1.41e-05	14.9155	0.38072	68	67	GTEx-eQTL	-	inside	9736	-	-	-	-	intron_other_region/intron
5:65553435_GCTGGCC	Common	single	0.1194	gene	-	CENPK	1.1e-06	28.7415	4.62826	68	67	GTEx-eQTL	-	inside	9759	-	-	-	-	intron_other_region/intron
6:157682857_*	ieQTL-specific	single	0.1642	isoform	XM_011536196.2	SERAC1	1.64e-06	0.214351	1.2179	4	2	-	-	outside	478275	-	-	-	-	enhancer
12:6115854_A	ieQTL-specific	single	0.03731	isoform	NM_001127583.1	ING4	2.69e-05	0.483583	1.81798	8	7	-	-	outside	547288	-	-	-	-	intron_other_region/intron/CTCF_binding_site
16:30466413_*	Common	single	0.0303	isoform	ENST00000406256.7	GDPD3	1.26e-05	1.45567	2.03023	9	8	-	-	outside	-352557	-	-	-	-	-
16:30466413_*	Common	single	0.0303	gene	-	GDPD3	1.26e-05	1.45567	2.03023	9	8	-	-	outside	-352557	-	-	-	-	-
19:20275000_A	Common	multiple	0.4403	isoform	ENST00000585816.1	CTC-260E6.6	1.2e-05	-3.15953	-0.635082	53	52	-	-	inside	-36569	-	-	-	-	intron_other_region/intron
19:20275000_A	Common	multiple	0.4403	isoform	NM_052852.3	ZNF486	1.28e-05	-0.792868	-0.531057	53	52	-	-	outside	107787	-	-	-	-	intron_other_region/intron
19:20275000_A	Common	multiple	0.4403	isoform	XR_001753753.1	ZNF90	1.24e-06	-0.969422	-0.602126	53	52	-	-	outside	196996	-	-	-	-	intron_other_region/intron
19:20275000_A	Common	multiple	0.4403	gene	-	ZNF486	1.15e-07	-1.2394	-0.927696	53	52	-	-	outside	107787	-	-	-	-	intron_other_region/intron
19:20275000_A	Common	multiple	0.4403	gene	-	CTC-260E6.6	1.5e-05	-3.22019	-1.25202	1	0	-	-	inside	46305	-	-	-	-	intron_other_region/intron
19:20275000_A	Common	multiple	0.4403	gene	-	ZNF682	2.35e-07	-2.42065	-3.6844	53	52	-	-	outside	-235494	-	-	-	-	intron_other_region/intron
19:50237574_T	ieQTL-specific	multiple	0.1269	isoform	ENST00000345523.9	CTD-2568A17.3	2.52e-05	12.1042	1.17266	1	0	-	-	outside	567141	-	-	-	-	intron/CTCF_binding_site/TF_binding_site
19:50237574_T	ieQTL-specific	multiple	0.1269	isoform	NM_001197122.1	IRF3	1.31e-05	0.730669	0.715641	2	0	-	-	outside	-571699	-	-	-	-	intron/CTCF_binding_site/TF_binding_site
12:112929617_T	ieQTL-specific	single	0.1642	isoform	NM_002534.3	OAS1	2.65e-12	-78.0106	-0.553533	120	119	-	GTEx-sQTL	inside	22841	-	-	-	-	intron_other_region/intron/H3K36me3
11:126423556_T	ieQTL-specific	single	0.04478	isoform	ENST00000618552.4	EI24	3.66e-05	3.38099	0.584744	5	4	-	-	outside	854099	-	-	-	-	exon/intron/UTR_3
6:42054549_A	Common	single	0.2612	isoform	ENST00000372978.7	TAF8	1.78e-06	7.46112	0.310479	28	26	-	-	inside	4037	-	-	-	-	intron/H3K36me3
6:42054549_A	Common	single	0.2612	gene	-	TAF8	2.75e-06	8.84328	1.59713	28	26	-	-	inside	4037	-	-	-	-	intron/H3K36me3
5:43424334_CAA	ieQTL-specific	single	0.08209	isoform	novel_5327	RP11-159F24.1	1.25e-14	1.20002	1.92311	1	0	-	-	outside	NA	-	-	-	-	-
2:86870349_A	Common	single	0.03731	isoform	NM_001100170.1	IMMT	1.7e-06	3.01797	0.846318	1	0	-	-	outside	-674579	-	-	-	-	intron
2:86870349_A	Common	single	0.03731	gene	-	IMMT	5.32e-05	8.59601	1.00809	1	0	-	-	outside	-674579	-	-	-	-	intron
4:79447_A	ieQTL-specific	single	0.2164	isoform	XM_017007980.1	ZNF718	4.3e-16	1.04711	2.02928	29	24	-	GTEx-sQTL	outside	-44799	-	-	-	-	intron/H3K36me3
12:27722513_A	Common	single	0.1269	isoform	novel_3717	RP11-1060J15.4	9.84e-07	0.439871	3.92742	6	2	-	-	outside	NA	-	-	-	-	intron
12:27722513_A	Common	single	0.1269	isoform	novel_886	RP11-1060J15.4	1.97e-24	3.11359	3.94126	3	2	-	-	outside	NA	-	-	-	-	intron
12:27722513_A	Common	single	0.1269	isoform	novel_2263	RP11-1060J15.4	1.09e-18	0.827252	3.93929	3	2	-	-	outside	NA	-	-	-	-	intron
12:27722513_A	Common	single	0.1269	isoform	novel_5847	RP11-1060J15.4	1.2e-12	0.313716	3.92145	3	2	-	-	outside	NA	-	-	-	-	intron
12:27722513_A	Common	single	0.1269	isoform	ENST00000536317.5	RP11-1060J15.4	1.92e-39	8.69629	3.94032	3	2	-	-	outside	-11743	-	-	-	-	intron
12:27722513_A	Common	single	0.1269	gene	-	RP11-1060J15.4	8.36e-42	13.3907	19.6922	1	0	-	-	outside	-11743	-	-	-	-	intron
9:113172006_C	Common	single	0.03125	isoform	ENST00000265132.7	AMBP	2.13e-05	8.64937	6.06548	6	0	-	-	outside	906466	-	-	-	-	intron_other_region/intron
9:113172006_C	Common	single	0.03125	gene	-	AMBP	2.13e-05	8.64937	6.06548	6	0	-	-	outside	906466	-	-	-	-	intron_other_region/intron
19:35257803_G	Common	multiple	0.03731	isoform	ENST00000623602.1	CTC-523E23.3	7.52e-06	1.06735	1.31285	42	41	-	-	outside	-306598	-	-	-	-	intron/CTCF_binding_site/promoter_flanking_region
19:35257803_G	Common	multiple	0.03731	isoform	XM_017026709.1	FFAR2	5.24e-07	0.688563	6.81746	44	41	-	-	outside	-190161	-	-	-	-	intron/CTCF_binding_site/promoter_flanking_region
19:35257803_G	Common	multiple	0.03731	gene	-	CTC-523E23.3	7.52e-06	1.06735	1.31285	1	0	-	-	outside	-306598	-	-	-	-	intron/CTCF_binding_site/promoter_flanking_region
12:47891185_G	Gene eQTL-specific	single	0.03731	gene	-	KANSL2	1.62e-05	1.18064	3.42213	1	0	-	-	outside	791067	-	-	-	-	intron_other_region/intron/promoter_flanking_region
16:85102593_CT	Common	single	0.04478	isoform	XM_005255931.2	FAM92B	3.04e-09	1.86129	5.89017	16	12	-	-	inside	9915	-	-	-	-	intron_other_region/intron
16:85102593_CT	Common	single	0.04478	gene	-	FAM92B	3.04e-09	1.86129	5.89017	16	12	-	-	inside	9915	-	-	-	-	intron_other_region/intron
6:43860397_C	ieQTL-specific	single	0.1642	isoform	ENST00000607635.2	POLR1C	3.13e-05	4.09113	0.465483	3	1	-	-	outside	343309	-	-	-	-	intron/CTCF_binding_site/promoter_flanking_region
3:191917342_T	Common	single	0.04478	isoform	novel_152	CCDC50	5.2e-05	12.6723	1.75225	6	4	-	-	outside	NA	-	-	-	-	-
3:191917342_T	Common	single	0.04478	isoform	ENST00000392456.4	CCDC50	1.44e-05	13.5809	0.82164	7	4	-	-	outside	588258	-	-	-	-	-
3:191917342_T	Common	single	0.04478	isoform	NM_174908.3	CCDC50	3.16e-06	9.07085	0.973998	5	4	-	-	outside	588258	-	-	-	-	-
3:191917342_T	Common	single	0.04478	isoform	ENST00000392455.8	CCDC50	2.82e-05	8.82719	0.756854	5	4	-	-	outside	588266	-	-	-	-	-
3:191917342_T	Common	single	0.04478	gene	-	CCDC50	9.52e-07	44.1512	3.94771	5	4	-	-	outside	588266	-	-	-	-	-
20:37871441_T	ieQTL-specific	single	0.03731	isoform	XM_011528761.2	SAMHD1	7.14e-06	1.81357	1.20985	2	0	-	-	outside	-919625	-	-	-	-	intron
4:186218651_T	ieQTL-specific	single	0.3258	isoform	novel_6348	CYP4V2	4.03e-05	0.165353	0.865724	2	1	-	-	outside	NA	-	-	-	-	intron
1:153732808_CT	ieQTL-specific	single	0.3507	isoform	XM_017002975.1	UBAP2L	1.66e-05	1.41667	0.287182	1	0	-	-	outside	-488040	-	-	-	-	intron
14:72788787_C	ieQTL-specific	single	0.1866	isoform	ENST00000532683.5	RBM25	3.88e-05	4.95269	0.622276	26	25	-	-	outside	-269754	-	-	-	-	intron_other_region/intron/promoter_flanking_region
10:16451160_T	ieQTL-specific	single	0.4254	isoform	ENST00000378000.5	PTER	4.81e-08	-1.26695	-0.337135	6	5	GTEx-eQTL	-	inside	14177	-	-	-	-	intron
4:13739053_*	ieQTL-specific	single	0.1742	isoform	XM_011513912.2	RAB28	2.28e-05	0.714183	0.482882	1	0	-	-	outside	-255082	-	-	-	-	intron
6:33314066_T	Common	single	0.2463	isoform	NM_001141969.1	DAXX	6.21e-13	-6.5429	-0.332329	24	10	-	-	outside	8950	-	-	-	-	exon/promoter/UTR_5
6:33314066_T	Common	single	0.2463	gene	-	DAXX	7.61e-15	-8.03346	-0.73715	11	10	-	-	outside	8950	-	-	-	-	exon/promoter/UTR_5
17:16805239_C	Common	multiple	0.03731	isoform	ENST00000448331.7	RP11-219A15.1	1.12e-07	0.549031	5.08362	23	22	-	-	outside	114979	-	-	-	-	intron
17:16805239_C	Common	multiple	0.03731	isoform	NR_003190.2	USP32P1	9.94e-11	0.592849	6.58721	23	22	-	-	outside	18348	-	-	-	-	intron
17:16805239_C	Common	multiple	0.03731	gene	-	RP11-219A15.1	1.12e-07	0.549031	5.08362	1	0	-	-	outside	114979	-	-	-	-	intron
17:16805239_C	Common	multiple	0.03731	gene	-	USP32P1	9.94e-11	0.592849	6.58721	23	22	-	-	outside	18348	-	-	-	-	intron
4:67696458_TACAC	ieQTL-specific	single	0.2836	isoform	novel_1361	RP11-453E17.1	7.86e-07	2.11369	0.677463	68	64	-	-	outside	NA	-	-	-	-	intron_other_region/intron
14:35506422_C	ieQTL-specific	single	0.2836	isoform	XM_005268128.1	BRMS1L	5.32e-05	-0.785179	-0.352098	2	1	-	-	outside	-319895	-	-	-	-	-
2:178479275_C	ieQTL-specific	single	0.3582	isoform	XM_011511348.2	FKBP7	7.38e-06	0.729714	0.514608	43	42	GTEx-eQTL	GTEx-sQTL	inside	-684	-	-	-	-	exon/promoter/UTR_5
2:178479275_C	ieQTL-specific	single	0.3582	isoform	ENST00000470945.1	FKBP7	9.87e-08	0.534056	0.632019	43	42	GTEx-eQTL	GTEx-sQTL	inside	-675	-	-	-	-	exon/promoter/UTR_5
13:92452799_A	Common	single	0.03731	isoform	ENST00000635484.1	RP11-306O1.2	1.84e-05	0.282043	4.54908	3	0	-	-	outside	-210848	-	-	-	-	intron
13:92452799_A	Common	single	0.03731	gene	-	RP11-306O1.2	1.84e-05	0.282043	4.54908	1	0	-	-	outside	-210848	-	-	-	-	intron
17:29484075_C	Gene eQTL-specific	single	0.04478	gene	-	EFCAB5	4.51e-08	0.757385	4.79357	8	7	-	-	outside	-445124	-	-	-	-	intron
2:166182442_T	ieQTL-specific	single	0.03731	isoform	novel_6066	CSRNP3	5e-05	0.282392	7.24083	6	2	-	-	outside	NA	-	-	-	-	intron/CTCF_binding_site
1:22932372_C	ieQTL-specific	single	0.03731	isoform	NM_001166059.1	HMGCL	1.23e-05	4.03046	1.23445	1	0	-	-	outside	893087	-	-	-	-	-
21:13535046_T	ieQTL-specific	single	0.2985	isoform	ENST00000428809.5	AP001347.6	2.22e-05	0.399043	0.490224	17	15	-	-	outside	-492374	-	-	-	-	-
5:136939760_A	ieQTL-specific	single	0.04478	isoform	ENST00000545279.5	SMAD5	3.6e-05	2.32885	0.720782	2	1	-	-	outside	806916	-	-	-	-	-
5:59398038_C	ieQTL-specific	single	0.05224	isoform	ENST00000509355.5	PDE4D	1.89e-05	0.833593	3.00936	2	0	-	-	inside	1090060	-	-	-	-	intron_other_region/intron
13:75563127_TTATGTATGTATG	Common	single	0.2295	isoform	XM_017020727.1	UCHL3	3.14e-14	6.06819	0.429424	11	1	-	-	inside	13365	-	-	-	-	intron
13:75563127_TTATGTATGTATG	Common	single	0.2295	gene	-	UCHL3	6e-13	9.26952	1.93639	26	14	-	-	inside	13648	-	-	-	-	intron
21:33546787_T	ieQTL-specific	single	0.03731	isoform	NM_207584.2	IFNAR2	6.67e-06	0.585376	2.04677	2	1	-	-	outside	316893	-	-	-	-	intron
16:30466411_*	Common	single	0.0303	isoform	ENST00000406256.7	GDPD3	1.26e-05	1.45567	2.03023	9	8	-	-	outside	-352555	-	-	-	-	-
16:30466411_*	Common	single	0.0303	gene	-	GDPD3	1.26e-05	1.45567	2.03023	9	8	-	-	outside	-352555	-	-	-	-	-
6:26360369_G	ieQTL-specific	single	0.08955	isoform	ENST00000508906.6	BTN3A2	7.65e-07	-2.50723	-0.573081	90	89	GTEx-eQTL	-	outside	-4789	-	-	-	-	-
21:13535332_T	ieQTL-specific	single	0.2985	isoform	ENST00000428809.5	AP001347.6	2.22e-05	0.399043	0.490224	17	15	-	-	outside	-492088	-	-	-	-	-
6:32459158_C	ieQTL-specific	single	0.0597	isoform	NM_004640.6	DDX39B	6.71e-12	22.9271	1.57824	374	332	GTEx-eQTL	-	outside	-916683	-	-	-	-	H3K36me3
9:194473_C	ieQTL-specific	single	0.2761	isoform	ENST00000382389.5	CBWD1	2.81e-06	-4.96106	-0.209443	1	0	-	-	outside	-15450	-	-	-	-	intron_other_region/intron
19:44463539_CTTT	ieQTL-specific	single	0.0303	isoform	ENST00000590950.5	ZNF283	2.43e-05	0.420285	2.95976	1	0	-	-	outside	636116	-	-	-	-	-
9:6731981_T	ieQTL-specific	single	0.5	isoform	novel_5251	RP11-390F4.3	4.78e-05	-0.200219	-0.85931	5	4	-	GTEx-sQTL	outside	NA	-	-	-	-	intron
14:24490504_G	ieQTL-specific	single	0.209	isoform	novel_1551	LOC101927045	1.26e-08	1.00704	0.937652	39	38	-	-	inside	NA	-	-	-	-	intron
22:42773496_T	Common	single	0.03731	isoform	NR_103834.1	SREBF2	7.3e-06	3.21779	1.31071	1	0	-	-	outside	940418	-	-	-	-	-
22:42773496_T	Common	single	0.03731	gene	-	SREBF2	3.65e-05	3.60974	2.37015	1	0	-	-	outside	940418	-	-	-	-	-
11:63792805_C	Common	single	0.03731	isoform	novel_6169	C11orf84	1.39e-06	0.581222	2.60638	6	5	-	-	outside	NA	-	-	-	-	-
11:63792805_C	Common	single	0.03731	gene	-	C11orf84	1.39e-06	0.581222	2.60638	6	5	-	-	outside	NA	-	-	-	-	-
15:40673989_A	ieQTL-specific	single	0.1045	isoform	NM_052849.3	C15orf57	2.17e-20	51.8224	4.3519	85	82	-	GTEx-sQTL	outside	-108932	-	-	-	-	-
9:95672117_T	ieQTL-specific	single	0.04478	isoform	XM_005251674.1	SLC35D2	1.1e-05	0.337922	3.41335	16	14	-	-	outside	711568	-	-	-	-	intron
17:69146311_C	ieQTL-specific	single	0.07463	isoform	novel_7014	ABCA10	1.47e-05	1.31775	2.73392	3	1	-	-	outside	NA	-	-	-	-	-
18:58525135_A	ieQTL-specific	single	0.3433	isoform	novel_803	RP11-1151B14.4	7.48e-08	-1.52875	-0.437285	16	15	GTEx-eQTL	-	outside	NA	-	-	-	-	intron_other_region/intron/super_enhancer
6:2605333_GGGAAGGGAAGGAA	ieQTL-specific	single	0.08209	isoform	ENST00000525811.5	RP1-80B9.2	3.21e-07	0.602058	1.16904	8	6	-	-	outside	359493	-	-	-	-	-
22:39096128_G	ieQTL-specific	single	0.08209	isoform	NM_001166003.2	APOBEC3H	2.94e-08	1.61085	1.67274	31	21	-	GTEx-sQTL	outside	-1095	-	-	-	-	-
19:53398056_T	ieQTL-specific	single	0.2313	isoform	ENST00000594030.2	ZNF765	1.2e-05	0.750587	0.530076	4	2	-	-	inside	2884	-	-	-	-	intron/H3K36me3
11:112570022_T	Common	single	0.04478	isoform	novel_3276	IL18	1.6e-05	0.359243	2.70107	10	9	-	-	outside	NA	-	-	-	-	intron
11:112570022_T	Common	single	0.04478	gene	-	IL18	3.37e-05	0.915542	4.05107	10	9	-	-	outside	-405905	-	-	-	-	intron
10:11875906_A	Gene eQTL-specific	single	0.05224	gene	-	RP11-186N15.3	4.64e-07	1.08721	3.9971	1	0	-	-	outside	371939	-	-	-	-	intron_other_region/intron
19:20617586_T	Common	single	0.1642	isoform	ENST00000291750.6	ZNF626	1.64e-05	3.09786	0.585939	54	52	-	-	outside	44010	-	-	-	-	exon/intron_other_region/intron
19:20617586_T	Common	single	0.1642	gene	-	ZNF626	1.64e-05	3.09786	0.585939	54	52	-	-	outside	44010	-	-	-	-	exon/intron_other_region/intron
9:36215539_G	Gene eQTL-specific	single	0.1791	gene	-	CCDC107	4.78e-05	0.571276	1.57811	13	12	-	-	outside	557258	-	-	-	-	exon/exon_and_intron/intron_other_region/intron/UTR_3
11:130090772_T	Common	single	0.03731	isoform	NM_001301098.1	ZBTB44	8.62e-07	1.19176	1.87384	19	0	-	-	outside	223940	-	-	-	-	intron
11:130090772_T	Common	single	0.03731	gene	-	ZBTB44	1.34e-05	1.9585	4.58664	3	0	-	-	outside	224136	-	-	-	-	intron
12:112934528_AAAGAAAGAAAGAGAG	ieQTL-specific	single	0.1642	isoform	NM_002534.3	OAS1	2.65e-12	-78.0106	-0.553533	120	119	-	-	outside	27752	-	-	-	-	intron_other_region/intron
13:98764973_T	ieQTL-specific	single	0.04478	isoform	ENST00000403766.7	UBAC2	2.55e-06	0.73723	1.08416	2	1	-	-	outside	-435800	-	-	-	-	-
3:57793119_C	ieQTL-specific	single	0.4776	isoform	XM_017007421.1	HESX1	6.82e-05	-0.128098	-0.826436	1	0	-	-	outside	-565481	-	-	-	-	intron
1:179875887_A	ieQTL-specific	single	0.2313	isoform	ENST00000528443.6	TOR1AIP1	1.12e-12	2.04891	1.61969	62	58	GTEx-eQTL	GTEx-sQTL	outside	-6154	-	-	-	-	exon/exon_and_intron/intron_other_region/intron/promoter/H3K36me3
7:151360310_A	ieQTL-specific	single	0.3358	isoform	ENST00000468404.5	NUB1	1.45e-06	8.93594	0.353493	5	1	-	-	inside	18507	-	-	-	-	exon/exon_and_intron/intron/UTR_3/H3K36me3
3:28531758_C	ieQTL-specific	single	0.03731	isoform	XM_017006181.1	RBMS3	3.37e-06	0.953891	2.59209	5	4	-	-	outside	-749101	-	-	-	-	intron
5:53582210_CAAAATAAAATAAAAT	ieQTL-specific	single	0.08871	isoform	NR_134473.1	NDUFS4	1.78e-05	3.06192	0.340024	2	1	-	-	inside	21578	-	-	-	-	intron
6:32457390_G	ieQTL-specific	single	0.0597	isoform	NM_004640.6	DDX39B	6.71e-12	22.9271	1.57824	374	332	GTEx-eQTL	-	outside	-914915	-	-	-	-	-
1:148932765_A	Common	multiple	0.03731	isoform	ENST00000369159.2	HIST2H2AA3	2.84e-05	47.8922	1.7831	4	0	-	-	outside	909971	-	-	-	-	intron
1:148932765_A	Common	multiple	0.03731	isoform	ENST00000607355.2	HIST2H2AA4	3.58e-05	48.854	1.83235	4	0	-	-	outside	-918295	-	-	-	-	intron
1:148932765_A	Common	multiple	0.03731	gene	-	HIST2H2AA3	2.75e-05	49.9625	3.58952	4	0	-	-	outside	909986	-	-	-	-	intron
1:148932765_A	Common	multiple	0.03731	gene	-	HIST2H2AA4	3.56e-05	50.1007	3.6836	4	0	-	-	outside	-918295	-	-	-	-	intron
3:194913717_T	ieQTL-specific	single	0.04478	isoform	NM_006241.7	PPP1R2	3.64e-06	12.3847	0.750727	10	9	-	-	outside	629684	-	-	-	-	-
21:42930922_T	ieQTL-specific	single	0.209	isoform	NM_001001503.1	NDUFV3	4.25e-13	-8.66903	-0.513599	32	30	GTEx-eQTL	GTEx-sQTL	outside	37655	-	-	-	-	-
7:43632202_C	ieQTL-specific	single	0.07463	isoform	XM_017012414.1	COA1	3.96e-05	-25.1518	-0.443189	36	34	-	GTEx-sQTL	inside	97330	-	-	-	-	exon/exon_and_intron/intron_other_region/intron/UTR_3/H3K36me3
12:31729274_A	ieQTL-specific	single	0.03731	isoform	XM_005253333.3	DDX11	2.7e-05	0.789843	3.23706	1	0	-	-	outside	651403	-	-	-	-	exon/promoter/H3K36me3
19:15079601_A	Gene eQTL-specific	single	0.0597	gene	-	BRD4	1.53e-05	6.77935	2.05934	1	0	-	-	outside	252944	-	-	-	-	-
2:37933395_T	ieQTL-specific	single	0.04478	isoform	NM_001308076.1	ATL2	2.29e-05	0.755822	1.27243	38	37	-	-	outside	443135	-	-	-	-	intron
6:1608610_A	ieQTL-specific	single	0.04478	isoform	ENST00000456943.6	RP1-80B9.2	2.42e-05	0.752372	0.87689	2	0	-	-	outside	-637166	-	-	-	-	-
12:51688336_G	Common	single	0.06716	isoform	ENST00000620274.1	RP11-454E5.4	2.58e-05	1.94073	0.831862	1	0	-	-	outside	-485755	-	-	-	-	intron
12:51688336_G	Common	single	0.06716	gene	-	RP11-454E5.4	2.58e-05	1.94073	0.831862	1	0	-	-	outside	-485755	-	-	-	-	intron
12:108552472_TAA	Gene eQTL-specific	single	0.1119	gene	-	ISCU	6.73e-05	35.1077	2.49044	2	0	-	-	outside	-8990	-	-	-	-	intron_other_region/intron
1:111654655_C	Common	single	0.03731	isoform	ENST00000466741.5	CHI3L2	4.81e-05	1711	1.29294	3	2	-	-	outside	424964	-	-	-	-	intron
1:111654655_C	Common	single	0.03731	gene	-	CHI3L2	5.23e-05	1878.48	2.54047	3	2	-	-	outside	453885	-	-	-	-	intron
15:80149546_T	ieQTL-specific	single	0.1418	isoform	ENST00000261755.9	FAH	2.19e-07	-1.42798	-0.595983	2	1	-	-	outside	-3247	-	-	-	-	promoter_flanking_region
12:112921383_A	ieQTL-specific	single	0.1716	isoform	ENST00000452357.6	OAS1	3.28e-13	-83.0299	-0.562389	17	16	-	GTEx-sQTL	inside	14534	-	-	-	-	intron_other_region/intron/H3K36me3
12:112921383_A	ieQTL-specific	single	0.1716	isoform	NM_016816.3	OAS1	2.05e-36	296.194	2.17757	21	20	-	GTEx-sQTL	inside	14607	-	-	-	-	intron_other_region/intron/H3K36me3
12:112921383_A	ieQTL-specific	single	0.1716	isoform	NM_001032409.2	OAS1	4.66e-09	-21.9132	-0.581899	17	16	-	GTEx-sQTL	inside	14607	-	-	-	-	intron_other_region/intron/H3K36me3
19:56813715_T	ieQTL-specific	single	0.2761	isoform	XM_005258944.3	ZNF772	1.42e-05	0.293241	0.816827	5	2	-	-	outside	667235	-	-	-	-	exon/intron_other_region/intron
16:90074880_TAA	ieQTL-specific	single	0.08955	isoform	XM_017023046.1	FANCA	1.37e-05	0.295149	1.5954	18	17	-	-	outside	-258222	-	-	-	-	intron_other_region/intron
17:55174917_A	ieQTL-specific	single	0.1343	isoform	novel_6111	MMD	4.19e-05	0.3785	1.35663	12	10	-	-	outside	NA	-	-	-	-	enhancer
12:88745627_*	Common	single	0.03968	isoform	ENST00000605233.2	RP11-734K2.4	8.36e-05	1.14973	1.28175	1	0	-	-	outside	-780026	-	-	-	-	-
12:88745627_*	Common	single	0.03968	gene	-	RP11-734K2.4	8.36e-05	1.14973	1.28175	1	0	-	-	outside	-780026	-	-	-	-	-
6:136587583_G	ieQTL-specific	single	0.4403	isoform	NM_001099286.2	MTFR2	2.43e-06	-4.22435	-0.296446	3	2	-	-	outside	-337248	-	-	-	-	intron_other_region/intron/H3K36me3
12:43790278_*	ieQTL-specific	single	0.04478	isoform	ENST00000552521.5	TWF1	5.78e-05	0.875643	0.82764	14	13	-	-	outside	16009	-	-	-	-	-
1:151791339_C	Common	single	0.3507	isoform	novel_7203	OAZ3	2.43e-06	0.311352	0.90247	8	6	-	-	outside	NA	-	-	-	-	exon/intron/promoter/UTR_5
1:151791339_C	Common	single	0.3507	gene	-	OAZ3	3.59e-06	0.459177	1.58885	8	6	-	-	outside	NA	-	-	-	-	exon/intron/promoter/UTR_5
1:30092038_T	ieQTL-specific	single	0.0597	isoform	novel_1174	PUM1	1.66e-05	1.95533	0.588068	1	0	-	-	outside	NA	-	-	-	-	-
1:40524817_G	ieQTL-specific	single	0.06716	isoform	novel_5200	LOC105378672	5.76e-09	0.555587	5.84829	31	29	-	-	outside	NA	-	-	-	-	H3K36me3
19:53692963_A	ieQTL-specific	single	0.2388	isoform	NM_001317998.1	ZNF677	2.03e-05	0.936833	0.664892	5	4	-	-	outside	-438113	-	-	-	-	-
1:74236266_T	ieQTL-specific	single	0.3284	isoform	ENST00000370911.7	LRRIQ3	1.74e-15	4.1589	0.602914	79	74	GTEx-eQTL	-	outside	-38119	-	-	-	-	intron
2:109649031_C	ieQTL-specific	single	0.04478	isoform	ENST00000295124.8	CCDC138	2.13e-06	1.06315	1.22483	4	3	-	-	outside	862269	-	-	-	-	intron/H3K36me3
4:119338615_T	ieQTL-specific	single	0.04478	isoform	XM_017008312.1	USP53	3.24e-07	0.528442	3.91439	7	0	-	-	outside	126033	-	-	-	-	-
18:47066864_*	ieQTL-specific	single	0.03788	isoform	XM_006722557.2	HDHD2	6.54e-05	2.24289	0.863316	4	1	-	-	outside	83629	-	-	-	-	intron
1:157495554_G	ieQTL-specific	single	0.0597	isoform	ENST00000368189.3	FCRL5	3.94e-05	9.30132	0.808389	2	1	-	-	outside	56901	-	-	-	-	CTCF_binding_site/promoter_flanking_region
13:32170553_T	ieQTL-specific	single	0.04478	isoform	XM_017020304.1	FRY	8.27e-06	0.49571	1.93637	9	7	-	-	inside	139254	-	-	-	-	intron
14:73049300_T	ieQTL-specific	single	0.03788	isoform	XM_017021822.1	RGS6	3.19e-06	0.387313	5.61323	8	0	-	-	outside	1084529	-	-	-	-	intron_other_region/intron
3:112469762_G	ieQTL-specific	single	0.05224	isoform	XM_017006842.1	CFAP44	5.56e-05	0.369847	1.27975	18	17	-	-	outside	975428	-	-	-	-	exon/H3K36me3/super_enhancer
17:11285241_T	ieQTL-specific	single	0.07463	isoform	XM_017025011.1	ZNF18	3.21e-06	2.24908	0.772879	8	7	-	-	outside	711869	-	-	-	-	intron
16:18827544_A	Common	single	0.04478	isoform	ENST00000427999.6	RP11-1212A22.4	1.47e-05	4.25131	0.635947	5	4	-	-	outside	-450705	-	-	-	-	intron_other_region/intron
16:18827544_A	Common	single	0.04478	gene	-	RP11-1212A22.4	1.73e-05	5.71808	3.70822	1	0	-	-	outside	-448213	-	-	-	-	intron_other_region/intron
1:223879096_C	Common	single	0.03731	isoform	novel_1340	GTF2IP20	4.62e-05	0.786023	2.72925	87	86	-	-	outside	NA	-	-	-	-	-
1:223879096_C	Common	single	0.03731	gene	-	GTF2IP20	1.28e-07	4.34233	12.0956	87	86	-	-	outside	113548	-	-	-	-	-
3:161840670_*	ieQTL-specific	single	0.09701	isoform	XM_005247512.1	NMD3	8.17e-05	2.71064	0.233274	8	5	-	-	outside	619347	-	-	-	-	-
3:9328950_T	ieQTL-specific	single	0.2761	isoform	novel_4786	EMC3-AS1	3.14e-05	0.189978	1.07332	1	0	-	-	outside	NA	-	-	-	-	intron_other_region/intron
6:78774216_C	Gene eQTL-specific	single	0.1194	gene	-	IRAK1BP1	2.14e-05	1.18134	1.98545	33	32	GTEx-eQTL	-	outside	-93255	-	-	-	-	-
11:7453992_A	ieQTL-specific	single	0.08209	isoform	NM_001302826.1	CYB5R2	5.47e-07	3.98976	1.28619	1	0	-	-	outside	220251	-	-	-	-	intron_other_region/intron
19:52787241_G	ieQTL-specific	single	0.03731	isoform	novel_6436	ZNF83	2.32e-05	5.12988	2.19226	2	0	-	-	outside	NA	-	-	-	-	promoter
16:20556938_A	ieQTL-specific	single	0.2463	isoform	novel_5003	SLC7A5P2	1.39e-05	0.218647	1.30927	30	29	-	-	outside	NA	-	-	-	-	intron_other_region/intron
21:14092119_G	ieQTL-specific	single	0.08209	isoform	novel_5400	AP001347.6	5.56e-10	0.54705	3.10824	76	74	GTEx-eQTL	-	inside	NA	-	-	-	-	intron/H3K36me3
21:14092119_G	ieQTL-specific	single	0.08209	isoform	novel_4814	AP001347.6	1.06e-18	0.876745	6.49441	76	74	GTEx-eQTL	-	inside	NA	-	-	-	-	intron/H3K36me3
19:21526037_GCCT	ieQTL-specific	single	0.2313	isoform	novel_4356	ZNF85	5.29e-05	-0.179017	-1.26068	1	0	-	-	outside	NA	-	-	-	-	exon/exon_and_intron/intron/UTR_5/H3K36me3
4:154697754_C	ieQTL-specific	single	0.08955	isoform	ENST00000642700.1	TLR2	3.4e-05	0.483368	1.50582	30	29	-	-	outside	1013475	-	-	-	-	intron
3:157719149_A	ieQTL-specific	single	0.04478	isoform	ENST00000497004.5	MLF1	5.68e-05	0.468777	2.53393	1	0	-	-	outside	-852044	-	-	-	-	-
14:106222071_T	Common	multiple	0.03731	isoform	ENST00000603660.1	IGHV3-30	1.84e-05	2.34074	3.58459	3	2	-	-	outside	113542	-	-	-	-	promoter_flanking_region
14:106222071_T	Common	multiple	0.03731	isoform	ENST00000390615.2	IGHV3-33	3.86e-06	6.6611	3.6965	3	2	-	-	outside	138253	-	-	-	-	promoter_flanking_region
14:106222071_T	Common	multiple	0.03731	gene	-	IGHV3-30	1.84e-05	2.34074	3.58459	3	2	-	-	outside	113542	-	-	-	-	promoter_flanking_region
14:106222071_T	Common	multiple	0.03731	gene	-	IGHV3-33	1.44e-05	6.44125	6.42839	6	2	-	-	outside	138253	-	-	-	-	promoter_flanking_region
2:86540846_G	ieQTL-specific	single	0.2463	isoform	novel_241	CHMP3	2.92e-08	2.6318	0.33276	2	0	-	-	inside	NA	-	-	-	-	exon/exon_and_intron/intron_other_region/intron/H3K36me3
12:103948534_C	ieQTL-specific	single	0.209	isoform	XM_017019916.1	C12orf73	3.23e-09	1.47429	0.687633	29	28	-	GTEx-sQTL	outside	9210	-	-	-	-	intron/H3K36me3
2:220018652_A	ieQTL-specific	single	0.1343	isoform	XM_017004895.1	GLB1L	4.64e-05	0.415686	1.39961	3	0	-	-	outside	-773257	-	-	-	-	intron
7:25320141_T	ieQTL-specific	single	0.04478	isoform	ENST00000396386.6	CBX3	5.78e-06	79	0.540744	1	0	-	-	outside	-881551	-	-	-	-	-
1:236544383_AG	ieQTL-specific	single	0.1866	isoform	ENST00000526589.5	LGALS8	3.21e-11	-10.4966	-0.50252	65	64	-	GTEx-sQTL	inside	26111	-	-	-	-	intron_other_region/intron/H3K36me3
3:53248533_G	ieQTL-specific	single	0.3284	isoform	novel_6863	GLYCTK	2.66e-05	-0.120698	-0.921359	1	0	-	-	outside	NA	-	-	-	-	intron_other_region/intron/promoter
16:89543649_*	Common	single	0.0625	isoform	ENST00000565008.1	LINC00304	1.89e-05	0.334498	2.33915	2	0	-	-	outside	381268	-	-	-	-	exon/exon_and_intron/intron
16:89543649_*	Common	single	0.0625	gene	-	LINC00304	1.89e-05	0.334498	2.33915	2	0	-	-	outside	384504	-	-	-	-	exon/exon_and_intron/intron
11:9620300_C	Common	single	0.4925	isoform	ENST00000318950.10	SWAP70	4.59e-05	-33.1417	-0.212435	1	0	GTEx-eQTL	-	outside	-43776	-	-	-	-	promoter_flanking_region
11:9620300_C	Common	single	0.4925	gene	-	SWAP70	5.22e-05	-35.8337	-0.827644	1	0	GTEx-eQTL	-	outside	-43776	-	-	-	-	promoter_flanking_region
7:23212699_G	Common	single	0.2537	isoform	novel_5304	AC006039.4	1.67e-06	0.157992	0.999949	2	1	GTEx-eQTL	-	outside	NA	-	-	-	-	-
7:23212699_G	Common	single	0.2537	isoform	novel_5305	AC006039.4	1.86e-10	0.327684	1.29009	2	1	GTEx-eQTL	-	outside	NA	-	-	-	-	-
7:23212699_G	Common	single	0.2537	isoform	ENST00000419813.1	AC006039.4	4.05e-10	0.699581	1.10344	2	1	GTEx-eQTL	-	outside	-106996	-	-	-	-	-
7:23212699_G	Common	single	0.2537	gene	-	AC006039.4	6.32e-14	1.18526	3.39615	1	0	GTEx-eQTL	-	outside	-106996	-	-	-	-	-
3:192897961_T	Common	single	0.3881	isoform	ENST00000392452.2	MB21D2	3e-08	-13.0467	-0.389781	10	9	-	-	inside	20200	-	-	-	-	intron_other_region/intron
3:192897961_T	Common	single	0.3881	gene	-	MB21D2	2.56e-08	-13.3001	-0.782775	10	9	-	-	inside	20200	-	-	-	-	intron_other_region/intron
11:32216133_C	ieQTL-specific	single	0.1493	isoform	NM_001326.2	CSTF3	4.52e-05	6.65651	0.169321	8	7	-	-	outside	945358	-	-	-	-	-
5:171079171_A	Common	single	0.04478	isoform	XR_941108.2	RANBP17	2.19e-06	0.916606	4.58303	2	0	-	-	inside	217146	-	-	-	-	intron
5:171079171_A	Common	single	0.04478	gene	-	RANBP17	1.12e-05	1.67276	12.3908	3	0	-	-	inside	217302	-	-	-	-	intron
3:121788524_C	ieQTL-specific	single	0.1343	isoform	NM_001023571.3	IQCB1	1.01e-05	1.40038	0.455261	60	59	GTEx-eQTL	-	inside	46555	-	-	-	-	intron_other_region/intron/H3K36me3
10:123854371_*	Common	single	0.08955	isoform	NM_001318332.1	LHPP	1.5e-05	0.733645	1.09336	13	8	-	-	outside	-607400	-	-	-	-	intron_other_region/intron
10:123854371_*	Common	single	0.08955	gene	-	LHPP	1.5e-05	0.733645	1.09336	13	8	-	-	outside	-607400	-	-	-	-	intron_other_region/intron
15:79182827_CTTTCTTTCTCTCTTTCT	Common	single	0.03226	isoform	ENST00000394855.7	DNAJA4	1.71e-05	3.69828	4.84067	1	0	-	-	outside	918742	-	-	-	-	-
15:79182827_CTTTCTTTCTCTCTTTCT	Common	single	0.03226	gene	-	DNAJA4	1.71e-05	3.69828	4.84067	1	0	-	-	outside	918742	-	-	-	-	-
19:3178208_T	Common	single	0.123	isoform	ENST00000589097.5	PLEKHJ1	7.41e-06	1.2204	1.03336	2	1	-	-	outside	-940504	-	-	-	-	intron/promoter
19:3178208_T	Common	single	0.123	gene	-	PLEKHJ1	7.41e-06	1.2204	1.03336	2	1	-	-	outside	-940504	-	-	-	-	intron/promoter
3:108393471_G	ieQTL-specific	single	0.4776	isoform	ENST00000273353.3	MYH15	3e-05	-2.48834	-0.741681	16	15	-	-	inside	135851	-	-	-	-	intron_other_region/intron/CTCF_binding_site/enhancer
10:34643300_C	ieQTL-specific	single	0.4776	isoform	NM_001324376.1	CUL2	1.51e-05	-1.56522	-0.226384	5	4	-	-	outside	431030	-	-	-	-	intron_other_region/intron/promoter_flanking_region
12:112929094_A	ieQTL-specific	single	0.1642	isoform	NM_002534.3	OAS1	2.65e-12	-78.0106	-0.553533	120	119	-	GTEx-sQTL	inside	22318	-	-	-	-	intron_other_region/intron/CTCF_binding_site/H3K36me3
9:34311765_TACATATATATACACATATATATAC	Common	single	0.4254	isoform	ENST00000379158.6	NUDT2	7.4e-16	18.3633	0.468428	16	15	-	-	outside	-17740	-	-	-	-	intron_other_region/intron/open_chromatin_region
9:34311765_TACATATATATACACATATATATAC	Common	single	0.4254	gene	-	NUDT2	1.99e-20	22.7311	1.18924	17	15	-	-	outside	-17740	-	-	-	-	intron_other_region/intron/open_chromatin_region
9:62882550_T	Common	single	0.03731	isoform	novel_5257	RP11-111F5.4	1.55e-35	0.749274	13.3799	109	104	-	-	outside	NA	-	-	-	-	intron_other_region/intron/H3K36me3
9:62882550_T	Common	single	0.03731	gene	-	RP11-111F5.4	1.55e-35	0.749274	13.3799	1	0	-	-	outside	NA	-	-	-	-	intron_other_region/intron/H3K36me3
17:67509567_*	Common	single	0.03731	isoform	ENST00000623200.1	RP11-360N9.3	3.47e-06	0.85297	1.9298	2	1	-	-	outside	-128206	-	-	-	-	intron
17:67509567_*	Common	single	0.03731	gene	-	RP11-360N9.3	3.47e-06	0.85297	1.9298	1	0	-	-	outside	-128206	-	-	-	-	intron
6:32449745_C	ieQTL-specific	single	0.0597	isoform	NM_004640.6	DDX39B	6.71e-12	22.9271	1.57824	374	332	GTEx-eQTL	-	outside	-907270	-	-	-	-	-
12:32692157_A	ieQTL-specific	single	0.04478	isoform	XR_001749079.1	LOC107984532	5.58e-07	0.49803	4.65448	4	0	-	-	outside	-887442	-	-	-	-	intron/promoter_flanking_region
7:100022931_A	ieQTL-specific	single	0.3507	isoform	ENST00000438937.1	ZSCAN21	4.33e-06	0.158477	0.865994	5	4	-	GTEx-sQTL	outside	-26862	-	-	-	-	intron/H3K36me3
13:21335399_C	Common	single	0.291	isoform	novel_5522	MIPEPP3	2.29e-07	0.38981	0.902338	20	19	-	GTEx-sQTL	inside	NA	-	-	-	-	intron_other_region/intron
13:21335399_C	Common	single	0.291	gene	-	MIPEPP3	3.01e-09	0.606195	1.45023	20	19	-	GTEx-sQTL	inside	37275	-	-	-	-	intron_other_region/intron
14:23047226_G	ieQTL-specific	single	0.1343	isoform	ENST00000452015.8	PPP1R3E	1.7e-05	0.196657	1.69532	12	9	-	-	outside	255622	-	-	-	-	exon/promoter_flanking_region/UTR_3
2:218658541_CA	ieQTL-specific	single	0.1343	isoform	XM_017004632.1	BCS1L	3.11e-23	2.03702	1.90732	36	35	-	-	outside	-1133	-	-	-	-	intron_other_region/intron/promoter
6:31539077_C	Common	single	0.09701	isoform	NM_080598.5	DDX39B	2.11e-44	18.9479	4.14162	43	38	GTEx-eQTL	GTEx-sQTL	inside	3398	-	-	-	-	intron_other_region/intron/promoter/H3K36me3
6:31539077_C	Common	single	0.09701	isoform	NM_004640.6	DDX39B	4.59e-29	24.1664	1.66355	374	38	GTEx-eQTL	GTEx-sQTL	inside	3398	-	-	-	-	intron_other_region/intron/promoter/H3K36me3
6:31539077_C	Common	single	0.09701	gene	-	DDX39B	6.48e-39	43.1143	4.51411	58	38	GTEx-eQTL	GTEx-sQTL	inside	3398	-	-	-	-	intron_other_region/intron/promoter/H3K36me3
14:106640392_A	Common	single	0.03731	isoform	ENST00000454421.2	IGHV3-64	2.56e-05	3.91382	8.47147	3	0	-	-	outside	17866	-	-	-	-	-
14:106640392_A	Common	single	0.03731	gene	-	IGHV3-64	2.56e-05	3.91382	8.47147	3	0	-	-	outside	17866	-	-	-	-	-
17:47648565_T	Common	single	0.3358	isoform	novel_77	MRPL45P2	1.41e-24	11.0524	1.11437	64	63	GTEx-eQTL	GTEx-sQTL	outside	NA	-	-	-	-	intron_other_region/intron/promoter
17:47648565_T	Common	single	0.3358	gene	-	MRPL45P2	4.57e-23	13.5609	2.34617	68	65	GTEx-eQTL	GTEx-sQTL	outside	-155945	-	-	-	-	intron_other_region/intron/promoter
19:57551474_A	ieQTL-specific	single	0.0303	isoform	novel_6456	ZNF547	2.02e-10	0.649213	4.80899	1	0	-	-	outside	NA	-	-	-	-	intron_other_region/intron/H3K36me3
1:89012931_G	Common	single	0.209	isoform	ENST00000370481.8	GBP3	8.5e-10	-4.1092	-0.641662	7	6	-	-	inside	9951	-	-	-	-	intron_other_region/intron/H3K36me3
1:89012931_G	Common	single	0.209	gene	-	GBP3	4.15e-09	-6.53699	-4.70965	8	6	-	-	inside	9963	-	-	-	-	intron_other_region/intron/H3K36me3
7:577439_A	Gene eQTL-specific	single	0.1343	gene	-	PRKAR1B	1.23e-05	1.23263	2.97018	4	3	-	-	inside	150237	-	-	-	-	intron_other_region/intron/H3K36me3
19:18729100_C	ieQTL-specific	single	0.03846	isoform	ENST00000588731.6	SUGP1	1.15e-06	0.579083	2.17701	1	0	-	-	outside	591409	-	-	-	-	intron
14:34720315_T	ieQTL-specific	single	0.1493	isoform	NM_001243645.1	CFL2	9.88e-06	0.722226	0.520711	2	1	GTEx-eQTL	-	outside	-5760	-	-	-	-	-
10:73591140_A	ieQTL-specific	single	0.3433	isoform	ENST00000621900.1	RP11-152N13.16	5.82e-06	0.79702	0.541086	27	22	GTEx-eQTL	-	outside	-465608	-	-	-	-	intron_other_region/intron/promoter
3:54120910_G	Common	single	0.0597	isoform	ENST00000296292.7	RFT1	6.03e-06	10.679	0.444475	6	5	-	-	outside	-990448	-	-	-	-	promoter
3:54120910_G	Common	single	0.0597	gene	-	RFT1	7.85e-06	10.7698	1.30007	6	5	-	-	outside	-990441	-	-	-	-	promoter
11:108453135_C	ieQTL-specific	single	0.08955	isoform	ENST00000531427.5	CUL5	2.79e-05	1.17086	0.474224	9	1	-	-	outside	443876	-	-	-	-	intron_other_region/intron/H3K36me3
6:156750195_A	ieQTL-specific	single	0.03846	isoform	novel_5968	ZDHHC14	4.68e-05	0.656824	4.72535	4	0	-	-	outside	NA	-	-	-	-	-
11:128730407_A	Gene eQTL-specific	single	0.03731	gene	-	RP11-744N12.2	1.42e-11	3.33496	3.7179	1	0	-	-	outside	NA	-	-	-	-	intron/H3K36me3
1:244328504_G	Common	single	0.2015	isoform	XR_001738563.1	LOC105373262	7.7e-07	3.62856	0.755635	24	9	-	-	outside	-3322	-	-	-	-	H3K36me3
1:244328504_G	Common	single	0.2015	gene	-	LOC105373262	1.73e-06	3.89406	2.18033	24	9	-	-	outside	-3322	-	-	-	-	H3K36me3
2:11181187_*	Common	single	0.07692	isoform	NM_004850.4	ROCK2	4.7e-08	2.96104	0.781276	2	0	-	-	inside	163398	-	-	-	-	exon/UTR_3
2:11181187_*	Common	single	0.07692	gene	-	ROCK2	2.41e-08	4.23417	3.38193	1	0	-	-	inside	167143	-	-	-	-	exon/UTR_3
22:38987825_A	Common	single	0.06557	isoform	ENST00000623458.1	RP3-333H23.9	2.01e-05	0.671434	1.19472	5	4	-	-	outside	-391784	-	-	-	-	intron
22:38987825_A	Common	single	0.06557	gene	-	RP3-333H23.9	2.01e-05	0.671434	1.19472	1	0	-	-	outside	-391784	-	-	-	-	intron
2:227231526_CTT	ieQTL-specific	single	0.03731	isoform	novel_6070	CCL20	8.28e-08	0.454083	6.77735	40	0	-	-	outside	NA	-	-	-	-	intron_other_region/intron
7:12657566_*	Gene eQTL-specific	single	0.09091	gene	-	SCIN	4.47e-05	1.19576	2.87442	3	0	-	-	inside	87218	-	-	-	-	exon/UTR_3
10:13456002_G	ieQTL-specific	single	0.3358	isoform	novel_677	OPTN	1.21e-07	1.20838	0.408652	32	31	-	-	outside	NA	-	-	-	-	intron_other_region/intron
8:28313013_A	ieQTL-specific	single	0.2761	isoform	ENST00000420218.3	PTK2B	1.68e-05	4.09446	0.968873	17	16	-	-	outside	987450	-	-	-	-	intron_other_region/intron
2:192459168_*	ieQTL-specific	single	0.1231	isoform	ENST00000410026.6	NABP1	5.25e-05	2.05877	0.32736	3	1	-	-	outside	781033	-	-	-	-	-
1:44789395_CAAA	ieQTL-specific	single	0.4231	isoform	novel_4172	DPH2	1.45e-05	0.36841	0.856768	1	0	-	-	outside	NA	-	-	-	-	intron_other_region/intron
11:78066338_T	Gene eQTL-specific	single	0.2985	gene	-	RP11-705O3.1	5.17e-06	-0.513093	-1.89333	1	0	GTEx-eQTL	GTEx-sQTL	outside	-73432	-	-	-	-	intron/promoter_flanking_region
5:32638002_*	ieQTL-specific	single	0.03906	isoform	ENST00000438447.1	PDZD2	4.32e-05	0.270298	2.64998	2	0	-	-	outside	998593	-	-	-	-	intron_other_region/intron
14:36671774_C	ieQTL-specific	single	0.08955	isoform	XM_011536615.2	RALGAPA1	2.05e-05	0.378186	0.924661	2	1	-	-	outside	-862470	-	-	-	-	intron
1:212593734_T	Common	single	0.1269	isoform	ENST00000478275.1	BATF3	1.43e-07	0.660449	1.15463	31	29	-	-	outside	105021	-	-	-	-	intron
1:212593734_T	Common	single	0.1269	isoform	NM_018664.2	BATF3	3.28e-06	5.6628	1.14981	30	29	-	-	outside	106251	-	-	-	-	intron
1:212593734_T	Common	single	0.1269	gene	-	BATF3	8.82e-07	6.95318	4.58653	30	29	-	-	outside	106251	-	-	-	-	intron
6:32451535_G	ieQTL-specific	single	0.0597	isoform	NM_004640.6	DDX39B	6.71e-12	22.9271	1.57824	374	332	GTEx-eQTL	-	outside	-909060	-	-	-	-	-
9:66678357_T	ieQTL-specific	single	0.0597	isoform	ENST00000382405.7	CBWD5	1.94e-08	13.3353	1.0902	3	0	-	-	outside	1002559	-	-	-	-	-
13:27436292_T	ieQTL-specific	single	0.1418	isoform	ENST00000470606.5	GTF3A	3.08e-06	5.40427	0.243009	28	27	-	-	outside	10882	-	-	-	-	intron_other_region/intron/H3K36me3
1:244972845_A	ieQTL-specific	single	0.306	isoform	ENST00000366523.5	EFCAB2	2.14e-09	0.853122	0.668591	98	97	-	-	inside	2977	-	-	-	-	exon/exon_and_intron/intron/UTR_5
6:26032397_G	Common	single	0.08955	isoform	NM_006355.4	TRIM38	2.17e-05	-1.7835	-0.501125	37	36	-	-	outside	69709	-	-	-	-	promoter
6:26032397_G	Common	single	0.08955	gene	-	TRIM38	5.13e-06	-4.25862	-0.858593	37	36	-	-	outside	69709	-	-	-	-	promoter
12:119855571_T	ieQTL-specific	single	0.1269	isoform	ENST00000542698.1	PRKAB1	8.15e-09	2.49456	0.758685	7	6	-	-	outside	178217	-	-	-	-	intron_other_region/intron
12:112926570_A	ieQTL-specific	single	0.1642	isoform	NM_002534.3	OAS1	2.65e-12	-78.0106	-0.553533	120	119	-	GTEx-sQTL	inside	19794	-	-	-	-	intron_other_region/intron/promoter_flanking_region/H3K36me3
2:237875724_T	ieQTL-specific	single	0.209	isoform	ENST00000409736.6	SCLY	4.42e-05	0.982494	0.552273	8	7	-	-	outside	-185306	-	-	-	-	intron/promoter_flanking_region
3:50765099_T	ieQTL-specific	single	0.03731	isoform	ENST00000395238.5	IP6K1	1.96e-05	0.408806	2.68952	1	0	-	-	outside	-978559	-	-	-	-	intron
17:77614940_C	ieQTL-specific	single	0.05224	isoform	ENST00000303996.10	JMJD6	3.3e-05	1.66989	1.59037	6	5	-	-	outside	-888156	-	-	-	-	-
4:69037283_T	Common	single	0.4925	isoform	XR_938852.1	LOC105377265	3.63e-05	0.296631	1.00213	75	63	-	-	outside	19648	-	-	-	-	-
4:69037283_T	Common	single	0.4925	isoform	XR_001741714.1	LOC105377265	6.7e-08	0.85035	0.823184	66	63	-	-	outside	24727	-	-	-	-	-
4:69037283_T	Common	single	0.4925	gene	-	LOC105377265	1.33e-07	2.09308	8.68499	64	63	-	-	outside	24727	-	-	-	-	-
16:21207368_T	ieQTL-specific	single	0.04478	isoform	novel_3850	LOC107984888	3.36e-05	0.34893	2.56566	1	0	-	-	outside	NA	-	-	-	-	intron_other_region/intron
1:110379690_A	ieQTL-specific	single	0.08955	isoform	ENST00000609512.5	RP11-225L12.2	2.21e-05	0.605849	1.35234	1	0	-	-	inside	-28914	-	-	-	-	intron_other_region/intron
20:10703661_TTCTCTCTCTCTTTCTC	Common	single	0.119	isoform	XM_017027707.1	JAG1	9.99e-06	3.11202	1.07496	1	0	-	-	outside	-40351	-	-	-	-	intron
20:10703661_TTCTCTCTCTCTTTCTC	Common	single	0.119	gene	-	JAG1	4.61e-06	3.26331	2.15542	1	0	-	-	outside	-29615	-	-	-	-	intron
15:56445884_G	ieQTL-specific	single	0.1045	isoform	novel_7036	TEX9	1.06e-05	1.1373	0.936051	30	29	-	-	inside	NA	-	-	-	-	exon/intron_other_region/intron/UTR_3
6:32473103_A	ieQTL-specific	single	0.0597	isoform	NM_004640.6	DDX39B	6.71e-12	22.9271	1.57824	374	332	GTEx-eQTL	GTEx-sQTL	outside	-930628	-	-	-	-	promoter
11:66203209_G	Common	single	0.06716	isoform	ENST00000611300.1	RF01684	1.5e-05	2.64797	1.85953	2	0	-	-	outside	697093	-	-	-	-	intron
11:66203209_G	Common	single	0.06716	gene	-	RF01684	1.5e-05	2.64797	1.85953	2	0	-	-	outside	757669	-	-	-	-	intron
19:4228505_*	ieQTL-specific	single	0.03906	isoform	ENST00000624683.1	KDM4B	4.42e-05	0.381	1.96392	2	0	-	-	outside	-845585	-	-	-	-	-
19:56949735_G	ieQTL-specific	single	0.03731	isoform	XM_017026304.1	ZNF418	2.82e-06	0.661226	1.80171	7	5	-	-	outside	985669	-	-	-	-	-
10:102125725_C	Common	single	0.04478	isoform	XM_011540160.2	MFSD13A	1.11e-06	0.697494	2.68267	16	14	-	-	outside	-335620	-	-	-	-	-
10:102125725_C	Common	single	0.04478	gene	-	MFSD13A	1.11e-06	0.697494	2.68267	16	14	-	-	outside	-335170	-	-	-	-	-
15:54830678_T	Common	single	0.3806	isoform	NM_183235.2	RAB27A	5.84e-05	4.92502	0.306339	1	0	-	-	outside	459137	-	-	-	-	promoter_flanking_region
15:54830678_T	Common	single	0.3806	gene	-	RAB27A	6.43e-05	7.30833	1.42407	1	0	-	-	outside	488435	-	-	-	-	promoter_flanking_region
2:203904507_A	ieQTL-specific	single	0.03731	isoform	novel_4881	LOC101927840	4.6e-07	1.29983	4.86829	1	0	-	-	outside	NA	-	-	-	-	-
12:52633129_A	ieQTL-specific	single	0.1418	isoform	NM_001300821.1	EIF4B	4.18e-07	-6.10097	-0.280208	29	28	-	-	outside	-373128	-	-	-	-	promoter_flanking_region
1:109709388_T	ieQTL-specific	single	0.1119	isoform	NM_146421.2	GSTM1	1.66e-08	2.54369	3.59278	8	6	-	-	outside	21593	-	-	-	-	exon/UTR_3/H3K36me3
9:128181776_G	Common	single	0.03731	isoform	XM_017014185.1	ZER1	1.46e-05	0.798701	1.96724	39	37	-	-	outside	590143	-	-	-	-	intron_other_region/intron/CTCF_binding_site/TF_binding_site
9:128181776_G	Common	single	0.03731	gene	-	ZER1	1.46e-05	0.798701	1.96724	39	37	-	-	outside	590731	-	-	-	-	intron_other_region/intron/CTCF_binding_site/TF_binding_site
3:137780365_C	Common	single	0.2388	isoform	ENST00000609553.1	RP11-731C17.2	7.39e-05	0.640516	0.37479	1	0	-	-	outside	-941344	-	-	-	-	exon
3:137780365_C	Common	single	0.2388	gene	-	RP11-731C17.2	7.39e-05	0.640516	0.37479	1	0	-	-	outside	-941344	-	-	-	-	exon
6:32450155_T	ieQTL-specific	single	0.0597	isoform	NM_004640.6	DDX39B	6.71e-12	22.9271	1.57824	374	332	GTEx-eQTL	-	outside	-907680	-	-	-	-	-
22:34794653_A	ieQTL-specific	single	0.03731	isoform	NM_001303508.1	ISX	1.2e-05	0.490113	5.15909	3	1	-	-	outside	-271482	-	-	-	-	-
7:101015436_T	ieQTL-specific	single	0.3881	isoform	novel_4632	RP11-395B7.4	1.81e-07	0.763725	1.31224	9	7	GTEx-eQTL	GTEx-sQTL	inside	NA	-	-	-	-	intron_other_region/intron
5:40769912_T	Common	single	0.04478	isoform	NR_037665.1	LOC100506548	7.15e-05	19.0706	0.690538	1	0	-	-	outside	59230	-	-	-	-	intron_other_region/intron
5:40769912_T	Common	single	0.04478	gene	-	LOC100506548	7.15e-05	19.0706	0.690538	1	0	-	-	outside	59230	-	-	-	-	intron_other_region/intron
1:235255265_AGATCTATATCTCTCTC	ieQTL-specific	single	0.08955	isoform	NR_102436.2	LYST	2.02e-05	1.64729	0.981697	1	0	-	-	outside	628443	-	-	-	-	intron_other_region/intron
22:22923483_A	Common	multiple	0.05385	isoform	ENST00000390321.2	IGLC1	4.56e-07	998.431	4.81273	5	0	-	-	outside	28109	-	-	-	-	intron_other_region/intron
22:22923483_A	Common	multiple	0.05385	isoform	ENST00000532223.2	IGLL5	1.54e-05	174.088	3.04504	3	0	-	-	outside	35704	-	-	-	-	intron_other_region/intron
22:22923483_A	Common	multiple	0.05385	gene	-	IGLC1	1.21e-06	1022.01	9.27233	4	0	-	-	outside	28109	-	-	-	-	intron_other_region/intron
3:52484467_C	Common	multiple	0.06452	isoform	NM_001290204.1	DCP1A	2.08e-05	3.78156	0.583935	1	0	-	-	outside	863160	-	-	-	-	exon/exon_and_intron/intron/promoter_flanking_region/H3K36me3
3:52484467_C	Common	multiple	0.06452	isoform	XR_940835.2	LOC105377085	3.04e-05	5.74168	1.37723	1	0	-	-	outside	977398	-	-	-	-	exon/exon_and_intron/intron/promoter_flanking_region/H3K36me3
3:52484467_C	Common	multiple	0.06452	isoform	XR_940839.2	LOC105377088	6.53e-05	0.316195	2.98297	1	0	-	-	outside	-447864	-	-	-	-	exon/exon_and_intron/intron/promoter_flanking_region/H3K36me3
3:52484467_C	Common	multiple	0.06452	gene	-	LOC105377085	3.04e-05	5.74168	1.37723	1	0	-	-	outside	977398	-	-	-	-	exon/exon_and_intron/intron/promoter_flanking_region/H3K36me3
3:52484467_C	Common	multiple	0.06452	gene	-	LOC105377088	6.53e-05	0.316195	2.98297	1	0	-	-	outside	-447864	-	-	-	-	exon/exon_and_intron/intron/promoter_flanking_region/H3K36me3
3:52484467_C	Common	multiple	0.06452	gene	-	DCP1A	2.33e-05	30.3684	1.06065	1	0	-	-	outside	863160	-	-	-	-	exon/exon_and_intron/intron/promoter_flanking_region/H3K36me3
14:24494441_T	ieQTL-specific	single	0.209	isoform	novel_1551	LOC101927045	1.26e-08	1.00704	0.937652	39	38	-	-	inside	NA	-	-	-	-	intron
6:159765680_CCT	ieQTL-specific	single	0.4127	isoform	NR_134862.1	MRPL18	3.65e-07	6.52921	0.294055	3	2	-	-	outside	-24186	-	-	-	-	intron
10:8327301_G	ieQTL-specific	single	0.05224	isoform	novel_5874	LOC105376388	3.08e-05	0.435202	2.19799	5	4	-	-	outside	NA	-	-	-	-	-
14:21941429_G	ieQTL-specific	single	0.0597	isoform	NM_001039619.2	PRMT5	1.79e-05	6.7658	0.482823	5	4	-	-	outside	988156	-	-	-	-	exon/CTCF_binding_site/promoter_flanking_region
8:93955387_G	ieQTL-specific	single	0.1045	isoform	ENST00000517718.5	FAM92A1	6.57e-05	0.31559	1.25234	2	1	-	-	outside	249437	-	-	-	-	promoter_flanking_region/H3K36me3
7:136081353_T	ieQTL-specific	single	0.3657	isoform	ENST00000428680.6	CNOT4	3.98e-05	3.77846	0.218991	9	8	-	-	outside	-571277	-	-	-	-	intron
1:32257235_GTT	ieQTL-specific	single	0.04545	isoform	novel_501	ZBTB8OS	1.47e-05	1.39137	0.410556	1	0	-	-	outside	NA	-	-	-	-	intron
17:15714181_CT	ieQTL-specific	single	0.3462	isoform	NM_001288645.1	ZNF286A	2.01e-05	-0.343408	-0.457267	2	1	-	-	inside	14605	-	-	-	-	intron/H3K36me3
1:97323416_*	ieQTL-specific	single	0.03731	isoform	NM_001300988.1	PTBP2	2.75e-05	0.570538	1.12755	4	3	-	-	outside	601812	-	-	-	-	intron_other_region/intron
11:30326049_T	Common	single	0.209	isoform	XR_931152.2	LOC105376607	2.36e-06	0.185261	2.20549	59	58	-	-	outside	-3069	-	-	-	-	intron
11:30326049_T	Common	single	0.209	gene	-	LOC105376607	2.36e-06	0.185261	2.20549	59	58	-	-	outside	-3069	-	-	-	-	intron
20:38480385_CTTTTTTTTT	ieQTL-specific	single	0.1194	isoform	ENST00000423536.5	RP4-564F22.2	5.34e-09	0.77321	1.68823	59	55	-	-	outside	-49319	-	-	-	-	intron
20:38480385_CTTTTTTTTT	ieQTL-specific	single	0.1194	isoform	novel_4823	RP4-564F22.2	1.71e-25	2.90552	4.18662	57	55	-	-	outside	NA	-	-	-	-	intron
12:11073178_T	ieQTL-specific	single	0.03788	isoform	novel_5552	LOC101928100	3.86e-08	0.400816	3.3682	11	5	-	-	outside	NA	-	-	-	-	intron_other_region/intron
18:50900270_TTTTATTTA	ieQTL-specific	single	0.4621	isoform	NM_002396.4	ME2	1.03e-05	0.516444	0.363182	1	0	-	-	inside	21209	-	-	-	-	intron
6:150504310_A	ieQTL-specific	single	0.209	isoform	novel_4252	PLEKHG1	4.25e-05	0.237964	1.0866	18	17	-	-	outside	NA	-	-	-	-	-
6:30564911_C	Common	single	0.306	isoform	ENST00000481741.5	PRR3	6.47e-06	0.327735	0.600248	25	24	GTEx-eQTL	-	outside	7598	-	-	-	-	intron_other_region/intron
6:30564911_C	Common	single	0.306	gene	-	PRR3	4.46e-14	1.28254	2.08882	25	24	GTEx-eQTL	-	outside	8203	-	-	-	-	intron_other_region/intron
14:73815387_A	Gene eQTL-specific	single	0.1418	gene	-	PSEN1	4.28e-06	11.3335	2.17409	1	0	-	-	outside	678970	-	-	-	-	-
8:62481696_G	Common	single	0.05224	isoform	ENST00000260118.6	GGH	6.49e-08	29.5463	0.863095	4	3	-	-	outside	557475	-	-	-	-	intron
8:62481696_G	Common	single	0.05224	gene	-	GGH	6.49e-08	29.5463	0.863095	4	3	-	-	outside	557475	-	-	-	-	intron
2:206805471_G	Common	single	0.3284	isoform	XM_005246315.4	MDH1B	2.93e-09	0.395449	0.89468	11	9	GTEx-eQTL	-	outside	-39988	-	-	-	-	intron
2:206805471_G	Common	single	0.3284	gene	-	MDH1B	1.5e-10	0.75861	2.13693	10	9	GTEx-eQTL	-	outside	-39922	-	-	-	-	intron
4:168398019_C	ieQTL-specific	single	0.4552	isoform	ENST00000511577.5	DDX60L	2.19e-07	-0.883261	-0.60332	1	0	-	GTEx-sQTL	inside	82495	-	-	-	-	intron_other_region/intron
1:45384596_*	Common	single	0.06154	isoform	ENST00000319248.12	PRDX1	4.74e-06	484.011	0.385013	2	1	-	-	outside	137360	-	-	-	-	intron_other_region/intron
1:45384596_*	Common	single	0.06154	gene	-	PRDX1	3.71e-06	525.285	0.759282	2	1	-	-	outside	138451	-	-	-	-	intron_other_region/intron
5:36702953_C	ieQTL-specific	single	0.2612	isoform	novel_5680	CTD-2353F22.1	3.04e-07	0.196966	2.07333	7	6	GTEx-eQTL	GTEx-sQTL	inside	NA	-	-	-	-	exon/exon_and_intron/intron_other_region/intron/promoter_flanking_region/H3K36me3
7:105658545_*	Common	single	0.0303	isoform	ENST00000417026.1	RP11-325F22.2	4.01e-05	0.431032	3.03544	4	0	-	-	outside	717340	-	-	-	-	intron_other_region/intron
7:105658545_*	Common	single	0.0303	gene	-	RP11-325F22.2	4.01e-05	0.431032	3.03544	1	0	-	-	outside	717483	-	-	-	-	intron_other_region/intron
20:25281135_T	ieQTL-specific	single	0.07463	isoform	XR_001754566.1	LOC107985400	7.08e-06	0.275146	2.33175	2	0	-	-	outside	-415821	-	-	-	-	intron
9:8000663_C	ieQTL-specific	single	0.0597	isoform	XM_017014502.1	KDM4C	3.88e-05	1.61895	0.674283	2	1	-	-	outside	1242692	-	-	-	-	-
1:10583224_CT	Common	single	0.08209	isoform	novel_1676	UBE4B	4.49e-05	9.32749	2.47676	4	0	-	-	outside	NA	-	-	-	-	intron/promoter_flanking_region
1:10583224_CT	Common	single	0.08209	isoform	novel_6639	UBE4B	2.32e-05	1.46919	2.86951	4	0	-	-	outside	NA	-	-	-	-	intron/promoter_flanking_region
1:10583224_CT	Common	single	0.08209	gene	-	UBE4B	4.24e-05	10.7702	8.80642	4	0	-	-	outside	550393	-	-	-	-	intron/promoter_flanking_region
19:20264054_T	Common	multiple	0.4403	isoform	ENST00000585816.1	CTC-260E6.6	1.2e-05	-3.15953	-0.635082	53	52	-	-	inside	-25623	-	-	-	-	intron_other_region/intron
19:20264054_T	Common	multiple	0.4403	isoform	NM_052852.3	ZNF486	1.28e-05	-0.792868	-0.531057	53	52	-	-	outside	96841	-	-	-	-	intron_other_region/intron
19:20264054_T	Common	multiple	0.4403	isoform	XR_001753753.1	ZNF90	1.24e-06	-0.969422	-0.602126	53	52	-	-	outside	186050	-	-	-	-	intron_other_region/intron
19:20264054_T	Common	multiple	0.4403	gene	-	ZNF486	1.15e-07	-1.2394	-0.927696	53	52	-	-	outside	96841	-	-	-	-	intron_other_region/intron
19:20264054_T	Common	multiple	0.4403	gene	-	CTC-260E6.6	1.5e-05	-3.22019	-1.25202	1	0	-	-	inside	57251	-	-	-	-	intron_other_region/intron
19:20264054_T	Common	multiple	0.4403	gene	-	ZNF682	2.35e-07	-2.42065	-3.6844	53	52	-	-	outside	-224548	-	-	-	-	intron_other_region/intron
5:69408885_G	ieQTL-specific	single	0.1493	isoform	ENST00000354312.7	RAD17	2e-12	8.69365	0.948157	40	38	-	GTEx-sQTL	inside	39061	-	-	-	-	intron
5:69408885_G	ieQTL-specific	single	0.1493	isoform	ENST00000616683.4	RAD17	3.39e-13	2.47331	1.22684	40	38	-	GTEx-sQTL	inside	38826	-	-	-	-	intron
6:3037838_T	Common	single	0.2985	isoform	novel_2832	HTATSF1P2	3.41e-18	1.31541	1.52777	14	12	-	-	outside	NA	-	-	-	-	promoter_flanking_region
6:3037838_T	Common	single	0.2985	gene	-	HTATSF1P2	3.45e-11	2.61293	2.12433	13	12	-	-	outside	-13067	-	-	-	-	promoter_flanking_region
12:112920301_A	ieQTL-specific	single	0.1716	isoform	ENST00000452357.6	OAS1	3.28e-13	-83.0299	-0.562389	17	16	-	GTEx-sQTL	inside	13452	-	-	-	-	intron_other_region/intron/H3K36me3
12:112920301_A	ieQTL-specific	single	0.1716	isoform	NM_016816.3	OAS1	2.05e-36	296.194	2.17757	21	20	-	GTEx-sQTL	inside	13525	-	-	-	-	intron_other_region/intron/H3K36me3
12:112920301_A	ieQTL-specific	single	0.1716	isoform	NM_001032409.2	OAS1	4.66e-09	-21.9132	-0.581899	17	16	-	GTEx-sQTL	inside	13525	-	-	-	-	intron_other_region/intron/H3K36me3
11:66008600_A	ieQTL-specific	multiple	0.1418	isoform	novel_1355	LOC101927789	2.08e-05	1.25337	1.02904	24	22	-	-	outside	NA	-	-	-	-	promoter_flanking_region
11:66008600_A	ieQTL-specific	multiple	0.1418	isoform	XM_017018514.1	BANF1	4.25e-22	7.03059	1.1846	23	22	-	-	outside	6015	-	-	-	-	promoter_flanking_region
5:172469732_G	ieQTL-specific	single	0.4478	isoform	ENST00000520420.5	CREBRF	3.2e-05	0.375874	0.665264	6	5	-	-	outside	-586635	-	-	-	-	-
19:13396843_C	ieQTL-specific	single	0.1567	isoform	ENST00000466174.5	PRDX2	1.19e-05	2.1081	0.49428	3	1	-	-	outside	-595054	-	-	-	-	intron_other_region/intron/CTCF_binding_site/promoter_flanking_region
5:65508872_A	Common	single	0.1194	isoform	ENST00000514814.5	CENPK	7.64e-07	6.09547	0.436045	68	67	GTEx-eQTL	-	inside	54296	-	-	-	-	intron_other_region/intron
5:65508872_A	Common	single	0.1194	isoform	ENST00000396679.5	CENPK	1.41e-05	14.9155	0.38072	68	67	GTEx-eQTL	-	inside	54299	-	-	-	-	intron_other_region/intron
5:65508872_A	Common	single	0.1194	gene	-	CENPK	1.1e-06	28.7415	4.62826	68	67	GTEx-eQTL	-	inside	54322	-	-	-	-	intron_other_region/intron
10:73865372_T	ieQTL-specific	single	0.05224	isoform	NM_001142353.2	PPP3CB	9e-05	2.82459	0.588333	42	41	-	-	outside	-369348	-	-	-	-	intron_other_region/intron
22:46616381_C	ieQTL-specific	single	0.04032	isoform	novel_4003	CDPF1	6.88e-06	0.675229	1.65497	1	0	-	-	outside	NA	-	-	-	-	intron
19:43990578_G	ieQTL-specific	single	0.4851	isoform	NM_001260488.1	ZNF155	3.79e-07	-0.379357	-0.914113	29	28	-	GTEx-sQTL	inside	6409	-	-	-	-	intron/H3K36me3
8:99872093_G	ieQTL-specific	single	0.1045	isoform	ENST00000297564.6	COX6C	3.85e-05	-37.8284	-0.224286	37	36	-	GTEx-sQTL	outside	21591	-	-	-	-	intron/H3K36me3
15:97254802_*	Common	single	0.0303	isoform	ENST00000394166.7	NR2F2	7.02e-06	1.36704	3.16445	2	0	-	-	outside	924086	-	-	-	-	intron
15:97254802_*	Common	single	0.0303	gene	-	NR2F2	4.66e-05	1.51265	5.64423	3	0	-	-	outside	928875	-	-	-	-	intron
19:57020173_*	ieQTL-specific	single	0.04839	isoform	novel_783	ZNF814	4.57e-06	6.78098	1.0139	3	0	-	-	outside	NA	-	-	-	-	-
19:57020173_*	ieQTL-specific	single	0.04839	isoform	ENST00000596604.5	ZNF814	3.67e-07	9.97624	0.827012	1	0	-	-	outside	868747	-	-	-	-	-
11:43764183_A	Common	single	0.1791	isoform	ENST00000525736.1	HSD17B12	1.58e-07	-1.17222	-0.60083	54	53	GTEx-eQTL	GTEx-sQTL	inside	-87863	-	-	-	-	intron/H3K36me3
11:43764183_A	Common	single	0.1791	isoform	XM_011520156.1	HSD17B12	2.81e-07	-1.4357	-0.583857	54	53	GTEx-eQTL	GTEx-sQTL	inside	83389	-	-	-	-	intron/H3K36me3
11:43764183_A	Common	single	0.1791	isoform	ENST00000278353.9	HSD17B12	2.84e-19	-21.5622	-0.636634	55	53	GTEx-eQTL	GTEx-sQTL	inside	83626	-	-	-	-	intron/H3K36me3
11:43764183_A	Common	single	0.1791	gene	-	HSD17B12	3.23e-19	-24.1701	-1.89421	55	53	GTEx-eQTL	GTEx-sQTL	inside	83626	-	-	-	-	intron/H3K36me3
8:85315195_TAATAA	ieQTL-specific	single	0.4328	isoform	NM_001099672.2	C8orf59	1.1e-23	8.69247	0.603728	133	130	GTEx-eQTL	GTEx-sQTL	outside	-94773	-	-	-	-	-
2:179727418_G	ieQTL-specific	single	0.03731	isoform	XM_011510991.2	CCDC141	4.61e-05	0.504725	3.07759	7	2	-	-	outside	-677284	-	-	-	-	intron_other_region/intron
1:223887800_A	Common	single	0.03731	isoform	novel_1340	GTF2IP20	4.62e-05	0.786023	2.72925	87	86	-	-	outside	NA	-	-	-	-	-
1:223887800_A	Common	single	0.03731	gene	-	GTF2IP20	1.28e-07	4.34233	12.0956	87	86	-	-	outside	104844	-	-	-	-	-
6:108742880_*	Common	single	0.1719	isoform	ENST00000391223.1	RNA5SP212	6.91e-05	0.297515	1.14429	7	3	-	-	outside	490480	-	-	-	-	intron
6:108742880_*	Common	single	0.1719	gene	-	RNA5SP212	6.91e-05	0.297515	1.14429	7	3	-	-	outside	490480	-	-	-	-	intron
6:26370246_T	ieQTL-specific	single	0.08955	isoform	ENST00000508906.6	BTN3A2	7.65e-07	-2.50723	-0.573081	90	89	GTEx-eQTL	-	inside	5088	-	-	-	-	intron/H3K36me3
11:2972707_C	ieQTL-specific	single	0.3284	isoform	ENST00000620138.4	NAP1L4	7.27e-13	0.701622	1.55916	23	21	-	GTEx-sQTL	inside	19670	-	-	-	-	intron_other_region/intron/H3K36me3
15:85317304_T	ieQTL-specific	single	0.05224	isoform	ENST00000485596.5	PDE8A	2.21e-06	0.527773	1.15486	1	0	-	-	outside	335324	-	-	-	-	promoter_flanking_region
1:116878185_*	ieQTL-specific	single	0.03788	isoform	XR_947740.1	LOC105378925	8.84e-06	0.489494	2.00612	4	0	-	-	outside	333571	-	-	-	-	-
19:33465474_T	Common	single	0.04478	isoform	XR_935918.1	LOC105372370	3.82e-05	0.324445	2.30103	6	5	-	-	outside	-56467	-	-	-	-	intron_other_region/intron/enhancer/H3K36me3
19:33465474_T	Common	single	0.04478	gene	-	LOC105372370	3.82e-05	0.324445	2.30103	6	5	-	-	outside	-56467	-	-	-	-	intron_other_region/intron/enhancer/H3K36me3
17:47585017_T	ieQTL-specific	single	0.3433	isoform	NR_033934.1	MRPL45P2	4.1e-09	2.71102	0.374553	1	0	GTEx-eQTL	GTEx-sQTL	outside	-92397	GWAS	2e-46	Low density lipoprotein cholesterol levels	NPEPPS	intron
17:68468405_C	ieQTL-specific	single	0.4254	isoform	XM_005257160.2	BPTF	1.73e-06	0.652167	0.358334	8	7	-	GTEx-sQTL	outside	642889	GWAS	3e-12	Serum 25-Hydroxyvitamin D levels	NR	intron/promoter_flanking_region
16:1964423_G	ieQTL-specific	single	0.4925	isoform	novel_313	RPS2	6.12e-18	4.17119	1.01736	3	2	GTEx-eQTL	-	inside	NA	-	-	-	-	exon/exon_and_intron/intron_other_region/intron/promoter
1:155633336_T	ieQTL-specific	single	0.2687	isoform	XM_017002906.1	SLC25A44	1.36e-05	-0.857639	-1.03455	1	0	-	-	outside	-560377	-	-	-	-	-
8:109505890_A	Common	single	0.3209	isoform	novel_1269	PKHD1L1	1.2e-05	1.24333	0.34195	80	79	GTEx-eQTL	GTEx-sQTL	inside	NA	-	-	-	-	intron
8:109505890_A	Common	single	0.3209	gene	-	PKHD1L1	3.2e-17	40.2454	2.94493	80	79	GTEx-eQTL	GTEx-sQTL	inside	143414	-	-	-	-	intron
2:215882149_CT	ieQTL-specific	single	0.1567	isoform	XR_001738847.1	PECR	9.08e-06	0.295677	0.963118	2	0	-	-	outside	199672	-	-	-	-	-
5:56009472_C	ieQTL-specific	single	0.08955	isoform	NM_153706.3	SETD9	1.32e-05	0.521289	1.25915	4	0	-	-	outside	-899787	-	-	-	-	intron
6:79043829_CTT	ieQTL-specific	single	0.1045	isoform	XM_017010264.1	IRAK1BP1	1.3e-08	1.19671	1.15068	64	62	-	-	outside	175908	-	-	-	-	intron_other_region/intron/promoter_flanking_region
14:73576794_*	ieQTL-specific	single	0.05303	isoform	ENST00000554453.5	ABCD4	1.06e-06	0.420708	2.07245	1	0	-	-	outside	726124	-	-	-	-	intron_other_region/intron/promoter_flanking_region
11:65997067_C	ieQTL-specific	multiple	0.1418	isoform	novel_1355	LOC101927789	2.08e-05	1.25337	1.02904	24	22	-	-	outside	NA	-	-	-	-	exon/UTR_3
11:65997067_C	ieQTL-specific	multiple	0.1418	isoform	XM_017018514.1	BANF1	4.25e-22	7.03059	1.1846	23	22	-	-	outside	-5518	-	-	-	-	exon/UTR_3
19:19666316_T	Common	single	0.03788	isoform	XR_936387.1	LOC105372309	1.43e-06	0.935037	2.26951	1	0	-	-	outside	386971	-	-	-	-	-
19:19666316_T	Common	single	0.03788	gene	-	LOC105372309	1.43e-06	0.935037	2.26951	1	0	-	-	outside	386971	-	-	-	-	-
17:76976432_G	Common	single	0.3209	isoform	ENST00000588460.5	MFSD11	1.04e-05	0.945901	0.223406	1	0	-	-	outside	240122	-	-	-	-	H3K36me3
17:76976432_G	Common	single	0.3209	gene	-	MFSD11	2.99e-06	2.37636	1.45255	1	0	-	-	outside	240568	-	-	-	-	H3K36me3
20:38437497_G	ieQTL-specific	single	0.1194	isoform	ENST00000423536.5	RP4-564F22.2	5.34e-09	0.77321	1.68823	59	55	GTEx-eQTL	GTEx-sQTL	outside	-6431	-	-	-	-	-
20:38437497_G	ieQTL-specific	single	0.1194	isoform	novel_4823	RP4-564F22.2	1.71e-25	2.90552	4.18662	57	55	GTEx-eQTL	GTEx-sQTL	outside	NA	-	-	-	-	-
5:81234113_*	ieQTL-specific	single	0.04478	isoform	XM_011543661.2	ATG10	5.27e-05	0.632721	1.67386	7	6	-	-	outside	-876749	-	-	-	-	intron_other_region/intron/promoter
11:64220630_T	ieQTL-specific	single	0.08955	isoform	novel_4133	PPP1R14B	6.1e-06	0.269479	1.84575	30	28	GTEx-eQTL	GTEx-sQTL	outside	NA	GWAS	6e-23	Platelet count	NR	exon
6:79052169_C	ieQTL-specific	single	0.1045	isoform	XM_017010264.1	IRAK1BP1	1.3e-08	1.19671	1.15068	64	62	GTEx-eQTL	-	outside	184248	GWAS	3e-12	Mean platelet volume	NR	intron_other_region/intron/H3K36me3
7:38420315_G	Common	single	0.06716	isoform	ENST00000390345.2	TRGV4	5.15e-05	0.47227	1.09069	20	17	-	-	outside	-65798	-	-	-	-	intron_other_region/intron
7:38420315_G	Common	single	0.06716	gene	-	TRGV4	5.15e-05	0.47227	1.09069	20	17	-	-	outside	-65798	-	-	-	-	intron_other_region/intron
5:77457278_C	Gene eQTL-specific	single	0.1045	gene	-	WDR41	1.44e-05	-17.0948	-1.8543	71	70	-	-	inside	163333	-	-	-	-	intron_other_region/intron
15:56425619_A	ieQTL-specific	single	0.4925	isoform	XR_931809.2	TEX9	5.48e-05	0.52017	0.460735	4	0	-	-	inside	60244	-	-	-	-	intron_other_region/intron/H3K36me3
5:77475728_A	Gene eQTL-specific	single	0.1045	gene	-	WDR41	1.44e-05	-17.0948	-1.8543	71	70	-	-	inside	144883	-	-	-	-	intron_other_region/intron/H3K36me3
6:32451687_A	ieQTL-specific	single	0.0597	isoform	NM_004640.6	DDX39B	6.71e-12	22.9271	1.57824	374	332	GTEx-eQTL	-	outside	-909212	GWAS	1e-08	HTLV-1 associated myelopathy	-	H3K36me3
8:597507_A	Common	single	0.3134	isoform	ENST00000606572.1	RP5-855D21.1	3.05e-05	-0.205965	-0.693485	1	0	-	-	outside	-362620	-	-	-	-	-
8:597507_A	Common	single	0.3134	gene	-	RP5-855D21.1	3.05e-05	-0.205965	-0.693485	1	0	-	-	outside	-362620	-	-	-	-	-
21:42904396_C	ieQTL-specific	single	0.209	isoform	NM_001001503.1	NDUFV3	4.25e-13	-8.66903	-0.513599	32	30	GTEx-eQTL	GTEx-sQTL	inside	11129	-	-	-	-	intron
11:130748278_A	ieQTL-specific	single	0.04478	isoform	NM_001301098.1	ZBTB44	6.01e-10	1.31204	2.06296	19	17	-	-	outside	-433566	-	-	-	-	-
12:89268771_G	ieQTL-specific	single	0.1343	isoform	ENST00000549591.1	POC1B	6.44e-05	0.390088	0.85172	1	0	-	-	outside	160689	-	-	-	-	intron_other_region/intron
1:109130089_C	Common	single	0.0597	isoform	XM_005270784.4	GSTM5	2.23e-05	0.326474	3.16965	26	23	-	-	outside	-581661	-	-	-	-	intron
1:109130089_C	Common	single	0.0597	gene	-	GSTM5	2.23e-05	0.326474	3.16965	26	23	-	-	outside	-581661	-	-	-	-	intron
15:23022679_C	ieQTL-specific	single	0.4478	isoform	ENST00000615383.4	TUBGCP5	2.68e-18	-1.83919	-0.730126	65	63	-	-	inside	16994	-	-	-	-	intron_other_region/intron/H3K36me3
14:92326831_A	Common	multiple	0.07463	isoform	NM_152332.5	TC2N	3.12e-05	1.50669	1.31016	3	1	-	-	outside	-490305	-	-	-	-	intron/promoter_flanking_region
14:92326831_A	Common	multiple	0.07463	isoform	ENST00000565058.2	RP11-747H7.3	8.91e-07	0.788879	1.60996	2	1	-	-	outside	-567033	-	-	-	-	intron/promoter_flanking_region
14:92326831_A	Common	multiple	0.07463	gene	-	RP11-747H7.3	8.91e-07	0.788879	1.60996	1	0	-	-	outside	-567033	-	-	-	-	intron/promoter_flanking_region
12:124306228_A	ieQTL-specific	single	0.03731	isoform	NR_110375.1	THRIL	7.04e-07	0.630842	2.17532	16	14	-	-	outside	721195	-	-	-	-	intron
1:236575240_C	ieQTL-specific	single	0.1866	isoform	ENST00000526589.5	LGALS8	3.21e-11	-10.4966	-0.50252	65	64	-	-	outside	56968	-	-	-	-	intron_other_region/intron/H3K36me3
6:32477762_A	Common	single	0.08209	isoform	ENST00000375156.3	FKBPL	3.24e-07	1.2295	0.60388	2	1	-	-	outside	-347471	-	-	-	-	-
6:32477762_A	Common	single	0.08209	gene	-	FKBPL	1.01e-06	1.26051	1.17915	2	1	-	-	outside	-347471	-	-	-	-	-
10:14174886_*	Common	single	0.0303	isoform	ENST00000407572.5	MEIG1	1.71e-05	0.385624	2.21623	1	0	-	-	outside	-784552	-	-	-	-	intron_other_region/intron
10:14174886_*	Common	single	0.0303	gene	-	MEIG1	1.71e-05	0.385624	2.21623	1	0	-	-	outside	-784552	-	-	-	-	intron_other_region/intron
6:32459827_C	ieQTL-specific	single	0.0597	isoform	NM_004640.6	DDX39B	6.71e-12	22.9271	1.57824	374	332	GTEx-eQTL	-	outside	-917352	-	-	-	-	-
11:115945912_T	Common	single	0.05224	isoform	novel_5143	LOC102724165	1.61e-05	0.391157	2.98593	4	3	-	-	inside	NA	-	-	-	-	exon
11:115945912_T	Common	single	0.05224	gene	-	LOC102724165	1.61e-05	0.391157	2.98593	4	3	-	-	inside	NA	-	-	-	-	exon
5:115251253_C	Common	single	0.2612	isoform	XM_011543492.2	PGGT1B	3.19e-05	-1.09639	-0.297933	20	19	-	-	inside	11627	-	-	-	-	intron_other_region/intron/H3K36me3
5:115251253_C	Common	single	0.2612	isoform	XM_005272020.3	PGGT1B	5.95e-11	-11.2165	-0.309412	27	19	-	-	inside	11634	-	-	-	-	intron_other_region/intron/H3K36me3
5:115251253_C	Common	single	0.2612	gene	-	PGGT1B	3.95e-12	-12.9844	-1.51669	21	19	-	-	inside	11634	-	-	-	-	intron_other_region/intron/H3K36me3
6:34729990_G	ieQTL-specific	single	0.3582	isoform	ENST00000374018.5	SNRPC	7.76e-13	-7.14663	-0.392758	1	0	GTEx-eQTL	GTEx-sQTL	outside	-27534	-	-	-	-	intron/open_chromatin_region
12:103950437_G	ieQTL-specific	single	0.4478	isoform	ENST00000378090.8	C12orf73	1.3e-07	-7.16143	-0.282803	30	29	-	-	inside	6827	-	-	-	-	exon/intron/UTR_3/H3K36me3
4:121843570_C	ieQTL-specific	single	0.2612	isoform	ENST00000379663.7	EXOSC9	3.68e-11	2.05422	0.621361	43	42	GTEx-eQTL	-	outside	42251	-	-	-	-	intron_other_region/intron/H3K36me3
11:59805189_AAAAAACAAAC	Common	single	0.08209	isoform	ENST00000300151.4	MRPL16	2.66e-05	18.6148	0.375003	49	48	-	-	outside	5683	-	-	-	-	exon/UTR_3
11:59805189_AAAAAACAAAC	Common	single	0.08209	gene	-	MRPL16	3.8e-05	18.6393	0.731211	49	48	-	-	outside	5683	-	-	-	-	exon/UTR_3
3:5831404_A	Common	single	0.08209	isoform	ENST00000256495.3	BHLHE40	3.59e-05	2.47357	0.949184	2	0	-	-	outside	852289	-	-	-	-	intron
3:5831404_A	Common	single	0.08209	gene	-	BHLHE40	3.77e-05	3.12434	1.81121	1	0	-	-	outside	852289	-	-	-	-	intron
11:71473144_A	Common	single	0.2537	isoform	ENST00000529369.1	RP11-660L16.2	2.14e-10	7.92919	0.661262	56	53	GTEx-eQTL	GTEx-sQTL	outside	24471	-	-	-	-	intron
11:71473144_A	Common	single	0.2537	gene	-	RP11-660L16.2	2.14e-10	7.92919	0.661262	1	0	GTEx-eQTL	GTEx-sQTL	outside	24471	-	-	-	-	intron
1:836030_C	ieQTL-specific	single	0.2239	isoform	ENST00000445118.6	RP11-206L10.11	1.11e-06	1.08736	0.889823	2	0	-	-	inside	8423	-	-	-	-	intron/enhancer
16:11244753_ATT	Gene eQTL-specific	single	0.2424	gene	-	RMI2	1.28e-05	0.495198	1.03166	2	0	-	-	outside	-4865	-	-	-	-	-
11:61922705_A	ieQTL-specific	multiple	0.03731	isoform	ENST00000538654.5	SNHG1	3.23e-05	7.31269	0.821466	1	0	-	-	outside	933180	-	-	-	-	intron_other_region/intron/promoter
11:61922705_A	ieQTL-specific	multiple	0.03731	isoform	ENST00000543044.2	RP11-286N22.8	2.13e-05	1.30044	0.958322	2	0	-	-	outside	492556	-	-	-	-	intron_other_region/intron/promoter
9:62866661_G	Common	single	0.03731	isoform	novel_5257	RP11-111F5.4	1.55e-35	0.749274	13.3799	109	104	-	-	outside	NA	-	-	-	-	intron_other_region/intron
9:62866661_G	Common	single	0.03731	gene	-	RP11-111F5.4	1.55e-35	0.749274	13.3799	1	0	-	-	outside	NA	-	-	-	-	intron_other_region/intron
5:69234876_A	ieQTL-specific	single	0.1194	isoform	novel_930	MRPS36	1.91e-08	-1.45894	-0.552419	28	26	-	-	outside	NA	-	-	-	-	exon/promoter/UTR_5
1:219147504_A	ieQTL-specific	single	0.3134	isoform	ENST00000460522.5	LYPLAL1	1.14e-05	-2.56519	-0.343353	32	31	GTEx-eQTL	GTEx-sQTL	outside	-26364	-	-	-	-	intron_other_region/intron
1:219147504_A	ieQTL-specific	single	0.3134	isoform	NM_138794.4	LYPLAL1	2.85e-06	27.8721	0.235022	32	31	GTEx-eQTL	GTEx-sQTL	outside	-26326	-	-	-	-	intron_other_region/intron
7:43585513_A	Common	single	0.08209	isoform	NM_001321201.1	COA1	6.24e-05	-1.48288	-0.503695	35	30	-	-	outside	144028	-	-	-	-	intron/promoter/H3K36me3
7:43585513_A	Common	single	0.08209	gene	-	COA1	1.83e-06	-39.9842	-3.46664	35	30	-	-	outside	144204	-	-	-	-	intron/promoter/H3K36me3
18:10382466_A	ieQTL-specific	single	0.0597	isoform	ENST00000579899.1	PIEZO2	9.87e-07	0.590469	2.88034	10	8	-	-	outside	508226	-	-	-	-	-
8:118605796_ATATATATATATATATATATATATATATATATATATAC	Common	single	0.1328	isoform	ENST00000623984.1	AC113188.2	1.87e-06	5.7516	1.0412	2	1	-	-	outside	-415826	-	-	-	-	intron_other_region/intron
8:118605796_ATATATATATATATATATATATATATATATATATATAC	Common	single	0.1328	gene	-	AC113188.2	1.87e-06	5.7516	1.0412	1	0	-	-	outside	-415826	-	-	-	-	intron_other_region/intron
4:63292359_C	Gene eQTL-specific	single	0.04478	gene	-	LOC105377253	4.16e-05	1.19698	5.75471	1	0	-	-	outside	221097	-	-	-	-	-
1:160630529_T	ieQTL-specific	single	0.03731	isoform	novel_2326	LOC105371470	4.26e-05	1.06531	2.07664	1	0	-	-	outside	NA	-	-	-	-	intron_other_region/intron/H3K36me3/super_enhancer
1:32618597_A	Common	single	0.03731	isoform	ENST00000373625.7	KPNA6	3.8e-05	2.81491	0.688916	62	61	-	-	outside	510560	-	-	-	-	intron_other_region/intron
1:32618597_A	Common	single	0.03731	gene	-	KPNA6	3.8e-05	2.81491	0.688916	62	61	-	-	outside	510560	-	-	-	-	intron_other_region/intron
20:56675485_TATA	Common	single	0.07463	isoform	ENST00000371384.3	FAM210B	8.75e-06	0.435979	1.81658	1	0	-	-	outside	316571	-	-	-	-	-
20:56675485_TATA	Common	single	0.07463	gene	-	FAM210B	8.75e-06	0.435979	1.81658	1	0	-	-	outside	316571	-	-	-	-	-
22:39024088_G	Gene eQTL-specific	single	0.4701	gene	-	APOBEC3D	3.4e-07	11.7405	1.41673	3	0	-	-	inside	2976	-	-	-	-	intron
7:43215107_G	ieQTL-specific	single	0.08209	isoform	ENST00000427076.5	RP5-1022I14.1	6.23e-05	4.48175	0.582423	2	1	-	-	outside	804042	-	-	-	-	intron/enhancer
6:32654409_T	Common	single	0.4851	isoform	ENST00000399084.5	HLA-DQB1	2.01e-18	92.023	1.04149	7	1	-	-	outside	13974	-	-	-	-	intron
6:32654409_T	Common	single	0.4851	gene	-	HLA-DQB1	2.01e-18	92.023	1.04149	3	1	-	-	outside	13974	-	-	-	-	intron
15:23048009_A	ieQTL-specific	single	0.25	isoform	ENST00000615383.4	TUBGCP5	7.13e-07	1.6931	0.672132	65	0	-	-	outside	-8336	-	-	-	-	-
14:81313623_A	Common	single	0.04478	isoform	NM_015859.3	GTF2A1	4.31e-07	2.12723	0.795525	7	6	-	-	outside	-92671	-	-	-	-	intron_other_region/intron/promoter_flanking_region
14:81313623_A	Common	single	0.04478	gene	-	GTF2A1	2.5e-06	2.7919	2.63138	8	6	-	-	outside	-92246	-	-	-	-	intron_other_region/intron/promoter_flanking_region
16:89563411_A	ieQTL-specific	single	0.08955	isoform	ENST00000562879.5	RPL13	6.46e-10	5.26406	0.530919	14	13	GTEx-eQTL	GTEx-sQTL	inside	2730	-	-	-	-	exon/UTR_3/H3K36me3
22:26463736_G	ieQTL-specific	single	0.08209	isoform	ENST00000407148.5	TFIP11	8.79e-24	11.0254	6.04464	38	36	-	-	outside	48760	-	-	-	-	intron_other_region/intron/H3K36me3
19:45225620_CTTT	ieQTL-specific	single	0.1111	isoform	NM_001270893.1	TRAPPC6A	1.35e-05	1.05092	0.918632	5	0	-	-	outside	-47377	-	-	-	-	intron_other_region/intron
9:96927434_G	ieQTL-specific	single	0.3582	isoform	novel_1609	MFSD14C	4.13e-07	-0.405871	-0.573264	1	0	-	-	inside	NA	-	-	-	-	intron_other_region/intron/promoter_flanking_region
11:78066284_C	Gene eQTL-specific	single	0.2985	gene	-	RP11-705O3.1	5.17e-06	-0.513093	-1.89333	1	0	GTEx-eQTL	GTEx-sQTL	outside	-73486	-	-	-	-	intron/promoter_flanking_region
8:39385728_AATAATAT	ieQTL-specific	single	0.2143	isoform	ENST00000523268.6	LETM2	3.6e-06	0.226324	1.01491	1	0	-	-	outside	999227	-	-	-	-	intron
12:97886193_TAA	ieQTL-specific	single	0.04478	isoform	NM_001135176.1	NEDD1	3.74e-07	2.73806	0.661846	41	40	-	-	outside	978971	-	-	-	-	-
20:1137374_T	Gene eQTL-specific	single	0.403	gene	-	RP4-545L17.11	3.67e-05	0.639739	0.536694	1	0	-	-	outside	-18924	-	-	-	-	intron/H3K36me3
15:43194050_*	ieQTL-specific	single	0.1269	isoform	ENST00000566515.5	CCNDBP1	1.58e-07	1.2869	1.0395	2	1	-	-	inside	8723	-	-	-	-	branch/intron_other_region/intron/H3K36me3
1:236322197_*	ieQTL-specific	single	0.04478	isoform	novel_6200	LYST	3.99e-09	4.63498	5.60457	8	3	-	-	outside	NA	-	-	-	-	-
10:103205794_G	ieQTL-specific	single	0.3731	isoform	NM_001134373.2	NT5C2	4.27e-05	-1.61586	-0.194518	2	1	GTEx-eQTL	GTEx-sQTL	outside	-12488	-	-	-	-	-
12:106335163_G	ieQTL-specific	single	0.03731	isoform	XM_017019128.1	TCP11L2	1.73e-05	0.355815	2.82393	28	27	-	-	inside	31912	-	-	-	-	intron/H3K36me3
20:38469416_TCATCCATCCATCCATCCATCCATCCATC	ieQTL-specific	single	0.1328	isoform	novel_5749	RP4-564F22.2	6.43e-13	1.56523	2.92566	2	1	-	-	outside	NA	-	-	-	-	-
12:124295733_*	ieQTL-specific	single	0.03731	isoform	NR_110375.1	THRIL	7.04e-07	0.630842	2.17532	16	14	-	-	outside	731690	-	-	-	-	intron/promoter
2:61867735_AATAT	Common	multiple	0.07463	isoform	ENST00000384210.1	SNORA70B	9.38e-07	0.343796	2.33875	2	1	-	-	outside	-450357	-	-	-	-	H3K36me3
2:61867735_AATAT	Common	multiple	0.07463	isoform	ENST00000411912.5	USP34	1.05e-05	0.812212	1.157	3	1	-	-	outside	-626121	-	-	-	-	H3K36me3
2:61867735_AATAT	Common	multiple	0.07463	gene	-	SNORA70B	9.38e-07	0.343796	2.33875	2	1	-	-	outside	-450357	-	-	-	-	H3K36me3
5:70811703_T	ieQTL-specific	single	0.209	isoform	ENST00000380707.8	SMN1	9.01e-11	20.8059	1.81442	6	0	-	-	outside	-113326	-	-	-	-	-
14:22900781_TTA	ieQTL-specific	single	0.2164	isoform	NM_001077352.1	RBM23	1.46e-09	-5.30592	-0.578807	5	4	-	GTEx-sQTL	inside	18406	-	-	-	-	exon/CTCF_binding_site/UTR_3
8:17898304_A	ieQTL-specific	single	0.4552	isoform	ENST00000518537.5	PCM1	2.76e-05	-0.389485	-0.268056	5	3	-	-	outside	-24694	-	-	-	-	intron_other_region/intron
4:38923149_C	Common	single	0.03731	isoform	ENST00000257408.4	KLB	9.49e-06	0.358747	3.2031	29	28	-	-	outside	-483703	-	-	-	-	intron
4:38923149_C	Common	single	0.03731	gene	-	KLB	9.49e-06	0.358747	3.2031	29	28	-	-	outside	-483703	-	-	-	-	intron
17:15433139_G	Common	single	0.0597	isoform	ENST00000619038.4	CDRT4	3.44e-05	0.345267	2.63563	10	6	-	-	outside	34472	-	-	-	-	-
17:15433139_G	Common	single	0.0597	gene	-	CDRT4	3.44e-05	0.345267	2.63563	10	6	-	-	outside	70469	-	-	-	-	-
17:7292556_G	Common	single	0.08955	isoform	NM_001270448.1	ACADVL	3.04e-06	9.65204	0.577275	4	1	-	-	outside	72726	-	-	-	-	exon/exon_and_intron/intron_other_region/intron
17:7292556_G	Common	single	0.08955	gene	-	ACADVL	2.95e-06	10.3901	1.17336	4	1	-	-	outside	75432	-	-	-	-	exon/exon_and_intron/intron_other_region/intron
14:23117256_*	ieQTL-specific	single	0.09701	isoform	NM_181306.2	MRPL52	1.8e-05	1.30411	0.4525	3	1	-	-	outside	287374	-	-	-	-	-
15:23032424_A	ieQTL-specific	single	0.4478	isoform	ENST00000615383.4	TUBGCP5	2.68e-18	-1.83919	-0.730126	65	63	-	-	inside	7249	-	-	-	-	intron_other_region/intron/ABC_enhancer/H3K36me3
14:73929813_TA	ieQTL-specific	single	0.09701	isoform	ENST00000334696.10	ENTPD5	5.87e-05	0.316513	1.37614	2	0	-	-	outside	89519	-	-	-	-	intron_other_region/intron
4:40151958_T	ieQTL-specific	single	0.2761	isoform	NM_001318359.1	N4BP2	1.85e-05	-0.860863	-0.34881	12	9	-	-	inside	95055	-	-	-	-	intron/promoter_flanking_region
2:70874296_T	ieQTL-specific	single	0.2463	isoform	novel_2408	NAGK	9.36e-06	0.974512	0.690164	2	0	-	-	outside	NA	GWAS	2e-08	Gut microbiota (functional units)	VAX2	-
12:131957525_CTT	Common	single	0.06154	isoform	ENST00000503695.4	RP11-46H11.3	2.63e-05	0.833043	1.55129	2	0	-	-	outside	-953944	-	-	-	-	intron
12:131957525_CTT	Common	single	0.06154	gene	-	RP11-46H11.3	2.63e-05	0.833043	1.55129	1	0	-	-	outside	-953944	-	-	-	-	intron
14:99578053_GTGTGTGTT	ieQTL-specific	single	0.06154	isoform	XR_001750355.1	EVL	1.15e-05	1.79687	1.13654	1	0	-	-	outside	-440917	-	-	-	-	intron_other_region/intron
6:31393157_T	Common	single	0.1119	isoform	ENST00000606743.1	XXbac-BPG181B23.7	1.62e-08	0.349804	2.37962	3	1	-	GTEx-sQTL	outside	2338	-	-	-	-	-
6:31393157_T	Common	single	0.1119	gene	-	XXbac-BPG181B23.7	1.62e-08	0.349804	2.37962	1	0	-	GTEx-sQTL	outside	2338	-	-	-	-	-
10:65890813_A	ieQTL-specific	single	0.05224	isoform	ENST00000433152.8	RP11-222A11.1	7.61e-06	0.659774	2.26726	20	18	-	-	outside	320476	-	-	-	-	intron_other_region/intron
3:114423727_A	ieQTL-specific	single	0.1493	isoform	ENST00000485050.5	QTRT2	5.4e-05	0.296431	0.825714	17	16	-	-	outside	366993	-	-	-	-	intron_other_region/intron
8:28310334_T	ieQTL-specific	single	0.2761	isoform	ENST00000420218.3	PTK2B	1.68e-05	4.09446	0.968873	17	16	-	-	outside	984771	-	-	-	-	intron_other_region/intron
11:106627538_A	ieQTL-specific	single	0.1791	isoform	XM_006718767.3	KBTBD3	1.91e-05	1.32279	0.319129	10	8	-	-	outside	-549773	-	-	-	-	-
1:158703282_*	ieQTL-specific	single	0.291	isoform	NM_198929.4	PYHIN1	6.25e-05	1.87752	1.28158	3	0	-	-	outside	-228264	-	-	-	-	-
19:16717337_A	ieQTL-specific	multiple	0.04478	isoform	ENST00000252602.1	MRPL34	4.24e-05	2.2951	1.02277	3	2	-	-	outside	-588330	-	-	-	-	-
19:16717337_A	ieQTL-specific	multiple	0.04478	isoform	NM_012088.2	PGLS	9.15e-08	0.569349	2.31443	3	2	-	-	outside	-794285	-	-	-	-	-
7:76423079_*	ieQTL-specific	single	0.03125	isoform	ENST00000416245.5	ZP3	2.44e-06	0.850284	4.45175	4	0	-	-	inside	-5558	-	-	-	-	intron
2:241083909_GTTTTCTATTTTTCCCACCTTTT	ieQTL-specific	single	0.1045	isoform	ENST00000464344.6	MTERF4	1.46e-05	-2.04772	-0.526948	35	34	-	-	inside	18423	-	-	-	-	intron_other_region/intron
2:241083909_GTTTTCTATTTTTCCCACCTTTT	ieQTL-specific	single	0.1045	isoform	novel_2599	MTERF4	2.13e-16	2.72477	1.69767	36	34	-	-	inside	NA	-	-	-	-	intron_other_region/intron
2:241083909_GTTTTCTATTTTTCCCACCTTTT	ieQTL-specific	single	0.1045	isoform	NR_028050.1	MTERF4	3.6e-05	-1.45059	-0.557704	36	34	-	-	inside	18423	-	-	-	-	intron_other_region/intron
4:187564762_*	Common	single	0.03731	isoform	XM_006714139.2	FAT1	7.29e-06	2.59104	2.62517	8	6	-	-	outside	-837847	-	-	-	-	exon/intron_other_region/intron
4:187564762_*	Common	single	0.03731	gene	-	FAT1	5.67e-06	2.83405	5.08806	8	6	-	-	outside	-837847	-	-	-	-	exon/intron_other_region/intron
2:113863736_T	ieQTL-specific	single	0.4478	isoform	novel_4882	LOC101060091	3.77e-07	0.389803	0.986844	16	15	-	-	inside	NA	-	-	-	-	intron_other_region/intron
5:66380275_A	ieQTL-specific	single	0.03731	isoform	XM_005248504.4	CD180	1.16e-05	0.509544	2.75429	7	6	-	-	outside	816366	-	-	-	-	intron_other_region/intron
8:85227767_C	ieQTL-specific	single	0.4179	isoform	NM_001099671.2	C8orf59	2.3e-28	-21.0296	-0.84132	22	21	GTEx-eQTL	GTEx-sQTL	outside	-7345	-	-	-	-	intron_other_region/intron
11:86344430_G	Common	single	0.09701	isoform	NM_016401.3	C11orf73	1.43e-06	30.047	0.225919	15	14	GTEx-eQTL	GTEx-sQTL	inside	42220	-	-	-	-	exon/exon_and_intron/intron_other_region/intron
11:86344430_G	Common	single	0.09701	gene	-	C11orf73	1.98e-06	40.6386	1.54355	15	14	GTEx-eQTL	GTEx-sQTL	inside	42220	-	-	-	-	exon/exon_and_intron/intron_other_region/intron
14:92086037_A	Gene eQTL-specific	single	0.05224	gene	-	CTD-2547L24.3	3.84e-05	2.00148	3.48083	1	0	-	-	outside	843279	-	-	-	-	intron_other_region/intron/H3K36me3
5:65849439_C	ieQTL-specific	single	0.3284	isoform	XM_017009697.1	CENPK	3.27e-06	0.840789	0.694293	25	24	-	-	outside	-286245	-	-	-	-	intron
9:97638362_C	ieQTL-specific	single	0.03731	isoform	NM_001314059.1	ZNF510	2.42e-05	0.652601	1.35394	1	0	-	-	outside	-860296	-	-	-	-	intron
7:101004639_A	ieQTL-specific	single	0.3881	isoform	novel_4632	RP11-395B7.4	1.81e-07	0.763725	1.31224	9	7	-	GTEx-sQTL	outside	NA	-	-	-	-	exon
11:18430437_C	Common	single	0.1269	isoform	NM_001256372.1	E2F8	3.85e-07	0.273483	1.41701	4	2	-	-	outside	811218	-	-	-	-	intron
11:18430437_C	Common	single	0.1269	gene	-	E2F8	4.29e-05	6.63702	1.742	3	2	-	-	outside	811218	-	-	-	-	intron
12:53698461_TGTGTG	Common	single	0.1429	isoform	novel_1864	RP11-983P16.2	1.8e-06	0.337496	1.55528	1	0	-	-	outside	NA	-	-	-	-	-
12:53698461_TGTGTG	Common	single	0.1429	gene	-	RP11-983P16.2	4.46e-05	0.785334	3.12882	1	0	-	-	outside	NA	-	-	-	-	-
12:49083716_AA	Common	multiple	0.03731	isoform	novel_6573	RHEBL1	1.09e-05	1.84993	2.87256	2	0	-	-	outside	NA	-	-	-	-	-
12:49083716_AA	Common	multiple	0.03731	isoform	XM_011538969.2	FMNL3	5.53e-05	4.36434	1.37373	1	0	-	-	outside	622796	-	-	-	-	-
12:49083716_AA	Common	multiple	0.03731	gene	-	FMNL3	5.53e-05	4.36434	1.37373	1	0	-	-	outside	624449	-	-	-	-	-
17:43397015_A	Common	single	0.4851	isoform	NM_001261430.1	PTGES3L	4.83e-05	0.582492	0.465993	6	5	GTEx-eQTL	-	outside	-416487	-	-	-	-	-
17:43397015_A	Common	single	0.4851	gene	-	PTGES3L	6.49e-05	0.856234	1.20258	6	5	GTEx-eQTL	-	outside	-416487	-	-	-	-	-
13:80052286_T	ieQTL-specific	single	0.05224	isoform	XM_005266491.4	RBM26	4.9e-06	4.80534	0.541386	5	4	-	-	outside	-646028	-	-	-	-	exon
11:7504930_ATTT	Gene eQTL-specific	single	0.4179	gene	-	CTD-2516F10.2	4.91e-07	0.348634	1.66016	1	0	-	-	inside	7585	-	-	-	-	intron_other_region/intron
9:129314794_T	ieQTL-specific	single	0.04478	isoform	XM_006717250.1	SPTAN1	1.31e-05	3.23175	1.21085	1	0	-	-	outside	759441	-	-	-	-	CTCF_binding_site
4:74271587_A	ieQTL-specific	single	0.1119	isoform	XM_011531690.2	RASSF6	5.41e-06	2.73112	0.763096	18	16	-	-	outside	-659907	-	-	-	-	intron
9:62856241_A	Common	single	0.03731	isoform	novel_5257	RP11-111F5.4	1.55e-35	0.749274	13.3799	109	104	GTEx-eQTL	-	outside	NA	-	-	-	-	-
9:62856241_A	Common	single	0.03731	gene	-	RP11-111F5.4	1.55e-35	0.749274	13.3799	1	0	GTEx-eQTL	-	outside	NA	-	-	-	-	-
9:4159519_C	ieQTL-specific	single	0.2015	isoform	NR_121598.1	CDC37L1-AS1	2.76e-05	0.191445	0.664739	9	8	-	-	outside	519961	-	-	-	-	intron_other_region/intron
15:85052567_T	ieQTL-specific	single	0.03731	isoform	novel_497	AKAP13	2.08e-05	7.91897	1.3486	26	23	-	-	outside	NA	-	-	-	-	intron
3:45182607_A	ieQTL-specific	single	0.1567	isoform	novel_1023	ZNF35	3.93e-05	-0.582432	-0.720832	1	0	-	-	outside	NA	-	-	-	-	promoter_flanking_region
12:94980768_T	ieQTL-specific	single	0.3806	isoform	NM_001258338.1	NDUFA12	9.82e-11	13.7502	0.38246	3	1	GTEx-eQTL	GTEx-sQTL	inside	22945	-	-	-	-	intron_other_region/intron/CTCF_binding_site/promoter_flanking_region
19:53433465_TC	ieQTL-specific	multiple	0.4851	isoform	novel_1334	TPM3P9	3.27e-06	1.03272	0.614715	8	2	GTEx-eQTL	-	inside	NA	-	-	-	-	intron/promoter
19:53433465_TC	ieQTL-specific	multiple	0.4851	isoform	novel_4359	ZNF761	1.4e-06	-1.15454	-0.494875	4	2	GTEx-eQTL	-	inside	NA	-	-	-	-	intron/promoter
12:21446368_G	ieQTL-specific	single	0.3284	isoform	XM_006719153.3	PYROXD1	6.83e-10	0.502008	1.29383	29	27	GTEx-eQTL	GTEx-sQTL	inside	8739	-	-	-	-	intron/H3K36me3
13:103574974_AC	ieQTL-specific	single	0.09701	isoform	ENST00000376022.5	TEX30	4.48e-06	1.61138	0.867735	3	2	-	-	outside	-801219	-	-	-	-	-
3:48269392_T	Common	multiple	0.08209	isoform	ENST00000607025.1	RP11-572O6.1	5.27e-05	0.345656	1.38818	3	1	-	-	outside	-403062	-	-	-	-	exon/exon_and_intron/intron/promoter_flanking_region/UTR_3/H3K36me3
3:48269392_T	Common	multiple	0.08209	isoform	NM_005793.4	NME6	8.03e-05	3.12661	0.278391	2	1	-	-	outside	32019	-	-	-	-	exon/exon_and_intron/intron/promoter_flanking_region/UTR_3/H3K36me3
3:48269392_T	Common	multiple	0.08209	isoform	XM_017006575.1	ZNF589	2.08e-05	2.23429	0.62761	2	1	-	-	inside	28371	-	-	-	-	exon/exon_and_intron/intron/promoter_flanking_region/UTR_3/H3K36me3
3:48269392_T	Common	multiple	0.08209	gene	-	RP11-572O6.1	5.27e-05	0.345656	1.38818	1	0	-	-	outside	-403062	-	-	-	-	exon/exon_and_intron/intron/promoter_flanking_region/UTR_3/H3K36me3
14:70857941_C	Common	single	0.1343	isoform	ENST00000602957.1	RP6-91H8.3	5.94e-05	0.29431	2.28147	4	1	-	-	outside	285312	-	-	-	-	promoter_flanking_region
14:70857941_C	Common	single	0.1343	gene	-	RP6-91H8.3	5.94e-05	0.29431	2.28147	1	0	-	-	outside	285312	-	-	-	-	promoter_flanking_region
7:26110234_A	ieQTL-specific	single	0.4776	isoform	XR_927112.2	LOC105375198	4.74e-05	0.290455	0.592766	3	2	-	-	inside	8607	-	-	-	-	intron_other_region/intron
2:215600184_T	ieQTL-specific	single	0.03731	isoform	NM_018000.2	MREG	4.97e-05	1.84693	0.855062	2	1	-	-	outside	413439	-	-	-	-	intron
22:39094749_G	ieQTL-specific	single	0.08209	isoform	NM_001166003.2	APOBEC3H	2.94e-08	1.61085	1.67274	31	21	-	GTEx-sQTL	outside	-2474	-	-	-	-	-
17:55137293_T	ieQTL-specific	single	0.06716	isoform	NM_021213.3	PCTP	3.64e-05	3.97057	0.812642	13	11	GTEx-eQTL	GTEx-sQTL	outside	-613685	-	-	-	-	intron
21:25228181_AT	ieQTL-specific	single	0.0303	isoform	novel_5741	AP000476.1	2.27e-06	0.994303	2.08887	2	0	-	-	outside	NA	-	-	-	-	intron_other_region/intron
9:113294544_*	ieQTL-specific	single	0.04688	isoform	XM_017014574.1	CDC26	2.16e-09	4.90346	1.09869	1	0	-	-	outside	-19345	-	-	-	-	-
11:47638461_G	ieQTL-specific	single	0.0597	isoform	XM_017018616.1	ATG13	4.8e-05	1.77026	0.727304	1	0	-	-	outside	1021157	-	-	-	-	intron_other_region/intron
6:53459149_AG	ieQTL-specific	single	0.0597	isoform	ENST00000636489.1	EFHC1	4.03e-05	0.316984	1.6424	2	1	-	-	outside	1039043	-	-	-	-	-
2:64183566_T	ieQTL-specific	single	0.05224	isoform	XM_011532890.2	WDPCP	2.82e-06	0.563142	2.10128	15	14	GTEx-eQTL	-	outside	-594793	-	-	-	-	intron
14:34123818_A	ieQTL-specific	single	0.1716	isoform	XR_001750953.1	SRP54-AS1	3.26e-05	2.04314	0.343501	1	0	-	-	outside	858766	-	-	-	-	intron_other_region/intron
1:62216293_AT	Common	single	0.1493	isoform	novel_1938	L1TD1	2.91e-05	1.79157	3.1376	4	0	-	-	outside	NA	-	-	-	-	-
1:62216293_AT	Common	single	0.1493	gene	-	L1TD1	6e-05	7.0248	7.44942	4	0	-	-	outside	21492	-	-	-	-	-
2:65263265_GTT	Common	single	0.08209	isoform	NM_005722.3	ACTR2	3.24e-07	78.7073	0.352562	13	12	-	-	inside	35571	-	-	-	-	intron/open_chromatin_region
2:65263265_GTT	Common	single	0.08209	gene	-	ACTR2	1.99e-07	86.0339	0.69711	13	12	-	-	inside	35571	-	-	-	-	intron/open_chromatin_region
5:127772466_CA	ieQTL-specific	single	0.25	isoform	NM_005573.3	LMNB1	6.44e-05	1.12024	0.360668	2	0	-	-	outside	995844	-	-	-	-	intron
11:93271058_G	ieQTL-specific	single	0.04545	isoform	ENST00000331239.8	C11orf54	1.93e-05	0.873648	1.13314	8	0	-	-	outside	-470583	-	-	-	-	-
7:154694168_G	Common	single	0.03731	isoform	novel_5302	AC099552.4	4.44e-07	0.782313	4.49605	58	55	-	-	outside	NA	-	-	-	-	intron/CTCF_binding_site
7:154694168_G	Common	single	0.03731	isoform	ENST00000404289.1	AC099552.4	1.47e-07	2.21469	3.39677	56	55	-	-	outside	504268	-	-	-	-	intron/CTCF_binding_site
7:154694168_G	Common	single	0.03731	isoform	novel_5299	AC099552.4	3.97e-05	0.326599	4.5361	58	55	-	-	outside	NA	-	-	-	-	intron/CTCF_binding_site
7:154694168_G	Common	single	0.03731	gene	-	AC099552.4	7.17e-06	7.56925	20.7377	1	0	-	-	outside	504287	-	-	-	-	intron/CTCF_binding_site
14:64420483_T	ieQTL-specific	single	0.0597	isoform	ENST00000320636.5	AKAP5	5.32e-05	0.437971	1.04279	2	0	-	-	outside	-46623	-	-	-	-	intron/promoter_flanking_region/H3K36me3
11:108626665_C	Gene eQTL-specific	single	0.4851	gene	-	ACAT1	6.28e-05	-11.139	-0.589742	1	0	-	-	outside	505150	-	-	-	-	-
8:17618911_T	Common	single	0.04478	isoform	ENST00000521162.5	VPS37A	4.47e-05	0.342648	2.36309	5	1	-	-	outside	322948	-	-	-	-	intron/CTCF_binding_site
8:17618911_T	Common	single	0.04478	gene	-	CTD-2547L16.1	7.9e-06	0.844739	3.02774	1	0	-	-	outside	-465956	-	-	-	-	intron/CTCF_binding_site
14:24504863_T	ieQTL-specific	single	0.209	isoform	novel_1551	LOC101927045	1.26e-08	1.00704	0.937652	39	38	-	-	outside	NA	-	-	-	-	intron
11:2952014_G	ieQTL-specific	single	0.3284	isoform	ENST00000620138.4	NAP1L4	7.27e-13	0.701622	1.55916	23	21	-	GTEx-sQTL	inside	40363	-	-	-	-	exon/exon_and_intron/intron_other_region/intron/promoter_flanking_region/H3K36me3
2:95283239_A	Gene eQTL-specific	single	0.2612	gene	-	MRPS5	3.2e-05	14.3574	0.478228	5	4	GTEx-eQTL	-	outside	-133805	-	-	-	-	intron
5:137066731_T	Common	single	0.3881	isoform	NM_006805.3	HNRNPA0	1.28e-05	9.55523	0.240498	1	0	-	-	outside	687619	-	-	-	-	intron_other_region/intron
5:137066731_T	Common	single	0.3881	gene	-	HNRNPA0	1.14e-05	10.0276	0.488197	1	0	-	-	outside	687645	-	-	-	-	intron_other_region/intron
6:32451292_A	ieQTL-specific	single	0.0597	isoform	NM_004640.6	DDX39B	6.71e-12	22.9271	1.57824	374	332	-	-	outside	-908817	-	-	-	-	-
8:109537601_C	ieQTL-specific	single	0.3134	isoform	ENST00000378402.9	PKHD1L1	6.64e-19	17.6002	0.634721	60	58	GTEx-eQTL	GTEx-sQTL	outside	175125	-	-	-	-	enhancer
1:53310735_C	Common	single	0.3134	isoform	ENST00000371466.4	MAGOH	3.72e-06	-8.32484	-0.124348	4	3	-	-	outside	-72236	-	-	-	-	exon/intron_other_region/intron/enhancer
1:53310735_C	Common	single	0.3134	gene	-	MAGOH	2.84e-05	-30.5614	-0.225442	4	3	-	-	outside	-72125	-	-	-	-	exon/intron_other_region/intron/enhancer
11:125595125_C	ieQTL-specific	single	0.4925	isoform	NM_001278504.1	STT3A	2.25e-11	-3.07079	-0.32533	4	3	-	GTEx-sQTL	inside	2331	-	-	-	-	intron
1:207061112_*	Gene eQTL-specific	single	0.07031	gene	-	FCMR	2.93e-05	29.0144	2.3637	3	2	-	-	outside	-137865	-	-	-	-	intron
22:23799422_T	Gene eQTL-specific	single	0.06716	gene	-	IGLC2	6.14e-08	2784.57	7.17754	23	21	-	-	outside	898447	-	-	-	-	intron
6:32883062_T	ieQTL-specific	single	0.194	isoform	ENST00000374859.2	PSMB9	4.25e-08	-3.22057	-0.450303	13	11	GTEx-eQTL	GTEx-sQTL	outside	28902	-	-	-	-	promoter_flanking_region
1:236584194_C	ieQTL-specific	single	0.1866	isoform	ENST00000526589.5	LGALS8	3.21e-11	-10.4966	-0.50252	65	64	-	-	outside	65922	-	-	-	-	intron_other_region/intron/H3K36me3
19:58237608_C	Common	single	0.05224	isoform	ENST00000597134.5	CTD-2583A14.10	5.52e-05	0.315354	2.44461	1	0	-	-	outside	417890	-	-	-	-	intron/H3K36me3
19:58237608_C	Common	single	0.05224	gene	-	CTD-2583A14.10	5.52e-05	0.315354	2.44461	1	0	-	-	outside	417890	-	-	-	-	intron/H3K36me3
3:133693516_A	ieQTL-specific	single	0.5	isoform	novel_6023	TF	3.38e-05	-0.615043	-0.626316	4	2	-	-	inside	NA	-	-	-	-	intron
11:17003152_G	ieQTL-specific	single	0.03731	isoform	NM_005013.2	NUCB2	7.85e-06	6.22534	1.12108	22	21	-	-	outside	-273586	-	-	-	-	intron_other_region/intron
18:32550286_C	ieQTL-specific	single	0.09701	isoform	XM_005258286.1	RNF138	6.54e-05	0.837341	0.729391	3	2	-	-	outside	458432	-	-	-	-	intron
22:19481664_T	Common	single	0.1343	isoform	NM_003776.3	MRPL40	1.67e-07	-43.1035	-0.179049	26	25	-	-	outside	49763	-	-	-	-	intron
22:19481664_T	Common	single	0.1343	gene	-	MRPL40	4.88e-08	-47.5076	-0.368436	26	25	-	-	outside	49763	-	-	-	-	intron
12:126741489_A	Common	multiple	0.07463	isoform	novel_5554	LINC00944	1.69e-13	0.923452	7.10348	18	15	-	-	inside	NA	-	-	-	-	intron_other_region/intron
12:126741489_A	Common	multiple	0.07463	isoform	novel_5541	RP11-173C20.2	6.49e-11	0.92995	7.09885	20	15	-	-	inside	NA	-	-	-	-	intron_other_region/intron
12:126741489_A	Common	multiple	0.07463	gene	-	LINC00944	1.69e-13	0.923452	7.10348	18	15	-	-	inside	NA	-	-	-	-	intron_other_region/intron
12:126741489_A	Common	multiple	0.07463	gene	-	RP11-173C20.2	1.2e-09	0.986685	9.86685	1	0	-	-	inside	30922	-	-	-	-	intron_other_region/intron
6:32722774_A	Common	single	0.1269	isoform	XM_011514562.2	HLA-DRB5	5.75e-12	3.14659	2.23797	217	143	-	-	outside	-192458	-	-	-	-	-
6:32722774_A	Common	single	0.1269	gene	-	HLA-DRB5	3.87e-12	233.12	4.75833	159	154	-	-	outside	-192458	-	-	-	-	-
11:7014834_A	ieQTL-specific	single	0.05224	isoform	ENST00000610573.4	ZNF215	5.03e-06	0.781335	1.27878	1	0	-	-	outside	88412	-	-	-	-	intron_other_region/intron
1:24412001_C	ieQTL-specific	single	0.4328	isoform	XM_011542404.1	STPG1	1.92e-06	-1.36331	-0.507941	15	13	-	-	inside	3097	-	-	-	-	exon/exon_and_intron/intron_other_region/intron
17:45100867_*	Gene eQTL-specific	single	0.127	gene	-	CTB-175E5.4	2.53e-05	0.57588	1.3118	1	0	-	-	outside	-914150	-	-	-	-	intron
3:51305857_T	Common	single	0.03788	isoform	ENST00000470900.1	MANF	6.71e-05	5.69051	0.819604	1	0	-	-	outside	-79551	-	-	-	-	intron
3:51305857_T	Common	single	0.03788	gene	-	MANF	8.63e-05	40.2316	1.98166	4	0	-	-	outside	-79189	-	-	-	-	intron
11:415213_T	Common	single	0.0303	isoform	ENST00000397420.8	CD151	1.46e-05	0.527114	2.66219	5	4	-	-	outside	-417629	-	-	-	-	intron_other_region/intron/promoter
11:415213_T	Common	single	0.0303	gene	-	CD151	1.46e-05	0.527114	2.66219	5	4	-	-	outside	-417629	-	-	-	-	intron_other_region/intron/promoter
16:9085432_T	Common	single	0.03731	isoform	XM_011522461.2	GRIN2A	5.01e-06	0.650425	6.37672	11	1	-	-	outside	1097932	-	-	-	-	-
16:9085432_T	Common	single	0.03731	gene	-	GRIN2A	5.01e-06	0.650425	6.37672	11	1	-	-	outside	1097932	-	-	-	-	-
14:24204068_A	ieQTL-specific	single	0.03731	isoform	novel_4436	TM9SF1	2.06e-05	0.961912	1.64149	1	0	-	-	outside	NA	-	-	-	-	intron_other_region/intron/promoter_flanking_region/H3K36me3
4:764848_GC	ieQTL-specific	single	0.08955	isoform	ENST00000507446.1	RP11-440L14.1	2.67e-14	1.91932	1.91358	14	12	-	-	inside	16982	-	-	-	-	intron_other_region/intron/H3K36me3
12:121164712_A	ieQTL-specific	single	0.04478	isoform	XR_001748935.1	RNF10	6.38e-06	1.37073	1.15869	87	20	-	-	outside	630404	-	-	-	-	intron_other_region/intron
22:31653931_C	ieQTL-specific	single	0.06716	isoform	ENST00000422995.2	C22orf27	5.33e-05	0.448026	2.24013	3	1	-	GTEx-sQTL	outside	731587	-	-	-	-	intron_other_region/intron/promoter_flanking_region/H3K36me3
7:38359397_A	Common	single	0.194	isoform	ENST00000390344.2	TRGV5	4.33e-07	-4.66133	-0.599837	22	17	GTEx-eQTL	-	outside	-9375	-	-	-	-	intron/CTCF_binding_site/promoter
7:38359397_A	Common	single	0.194	gene	-	TRGV5	8.47e-08	-4.88839	-1.82063	25	17	GTEx-eQTL	-	outside	-9375	-	-	-	-	intron/CTCF_binding_site/promoter
4:67682091_ATAC	ieQTL-specific	single	0.2836	isoform	novel_1361	RP11-453E17.1	7.86e-07	2.11369	0.677463	68	64	GTEx-eQTL	GTEx-sQTL	outside	NA	-	-	-	-	intron_other_region/intron
12:81300424_G	Common	single	0.03731	isoform	ENST00000616449.1	ACSS3	3.4e-05	0.60809	2.0825	6	4	-	-	outside	364011	-	-	-	-	intron_other_region/intron
12:81300424_G	Common	single	0.03731	gene	-	ACSS3	1.56e-05	0.731376	3.97487	6	4	-	-	outside	364011	-	-	-	-	intron_other_region/intron
7:43770165_G	Common	single	0.4403	isoform	NM_001321201.1	COA1	1.36e-06	-0.892096	-0.303022	35	3	-	GTEx-sQTL	outside	-40624	-	-	-	-	exon/intron
7:43770165_G	Common	single	0.4403	isoform	ENST00000438444.5	COA1	5.24e-10	-3.22233	-0.383747	4	3	-	GTEx-sQTL	outside	-40448	-	-	-	-	exon/intron
7:43770165_G	Common	single	0.4403	gene	-	COA1	7.4e-07	-21.1159	-1.83076	35	3	-	GTEx-sQTL	outside	-40448	-	-	-	-	exon/intron
13:75579279_C	Gene eQTL-specific	single	0.291	gene	-	UCHL3	7.19e-09	7.11747	1.48683	26	14	-	GTEx-sQTL	inside	29800	-	-	-	-	intron/H3K36me3
2:176882615_AC	Gene eQTL-specific	single	0.09701	gene	-	TTC30B	5.88e-05	0.85055	1.49745	1	0	-	-	outside	670399	-	-	-	-	-
1:221771332_C	Common	single	0.194	isoform	novel_1060	LOC105372950	1.98e-09	0.978106	1.37374	10	4	-	-	outside	NA	-	-	-	-	super_enhancer
1:221771332_C	Common	single	0.194	gene	-	LOC105372950	1.98e-09	0.978106	1.37374	10	4	-	-	outside	NA	-	-	-	-	super_enhancer
22:39023478_A	ieQTL-specific	single	0.07463	isoform	ENST00000415332.1	SYNGR1	4.34e-05	0.341324	1.33852	4	2	-	-	outside	-326508	-	-	-	-	intron
8:73149125_A	ieQTL-specific	single	0.04478	isoform	XM_006716463.2	RPL7	1.21e-06	39.2862	0.864136	2	1	-	-	outside	145369	-	-	-	-	-
2:64172370_C	ieQTL-specific	single	0.0597	isoform	novel_2983	AC074289.1	1.03e-05	0.582471	1.94806	3	2	-	-	inside	NA	-	-	-	-	intron
19:35263365_CTTT	Common	multiple	0.03731	isoform	ENST00000623602.1	CTC-523E23.3	7.52e-06	1.06735	1.31285	42	41	-	-	outside	-312160	-	-	-	-	intron
19:35263365_CTTT	Common	multiple	0.03731	isoform	XM_017026709.1	FFAR2	5.24e-07	0.688563	6.81746	44	41	-	-	outside	-184599	-	-	-	-	intron
19:35263365_CTTT	Common	multiple	0.03731	gene	-	CTC-523E23.3	7.52e-06	1.06735	1.31285	1	0	-	-	outside	-312160	-	-	-	-	intron
19:16015393_T	Common	single	0.1194	isoform	ENST00000291439.7	AP1M1	1.47e-05	0.340835	1.31091	1	0	-	-	outside	-182184	-	-	-	-	intron
19:16015393_T	Common	single	0.1194	gene	-	AP1M1	1.47e-05	0.340835	1.31091	1	0	-	-	outside	-182184	-	-	-	-	intron
1:244970360_G	ieQTL-specific	single	0.3881	isoform	XM_011544302.2	EFCAB2	4.32e-05	0.221203	0.678538	1	0	GTEx-eQTL	-	inside	1	-	-	-	-	exon/exon_and_intron/intron_other_region/intron/promoter/UTR_5
1:244970360_G	ieQTL-specific	single	0.3881	isoform	ENST00000473686.5	EFCAB2	3.01e-11	0.951589	0.714943	3	0	GTEx-eQTL	-	inside	10	-	-	-	-	exon/exon_and_intron/intron_other_region/intron/promoter/UTR_5
1:244970360_G	ieQTL-specific	single	0.3881	isoform	ENST00000366522.6	EFCAB2	8.65e-10	0.320279	1.22244	1	0	GTEx-eQTL	-	inside	379	-	-	-	-	exon/exon_and_intron/intron_other_region/intron/promoter/UTR_5
8:99892049_C	ieQTL-specific	single	0.1045	isoform	ENST00000297564.6	COX6C	3.85e-05	-37.8284	-0.224286	37	36	-	GTEx-sQTL	inside	1635	-	-	-	-	SS3/accepter/exon/exon_and_intron/intron/promoter/UTR_5
2:97560936_CA	ieQTL-specific	single	0.06716	isoform	NM_001142292.1	LMAN2L	3.74e-05	0.621408	1.01704	2	1	-	-	outside	-820860	-	-	-	-	intron_other_region/intron
1:22578171_*	Common	single	0.0597	isoform	ENST00000606754.1	RP1-224A6.9	6.52e-06	0.654801	1.49157	1	0	-	-	outside	477559	-	-	-	-	intron
1:22578171_*	Common	single	0.0597	gene	-	RP1-224A6.9	6.52e-06	0.654801	1.49157	1	0	-	-	outside	477559	-	-	-	-	intron
6:32717804_T	Common	single	0.1269	isoform	XM_011514562.2	HLA-DRB5	5.75e-12	3.14659	2.23797	217	143	-	-	outside	-187488	-	-	-	-	-
6:32717804_T	Common	single	0.1269	gene	-	HLA-DRB5	3.87e-12	233.12	4.75833	159	154	-	-	outside	-187488	-	-	-	-	-
1:74219167_A	Gene eQTL-specific	single	0.1642	gene	-	LRRIQ3	3.51e-06	3.81206	1.93702	24	19	GTEx-eQTL	-	outside	-20966	-	-	-	-	intron
11:113332717_C	ieQTL-specific	single	0.04478	isoform	XR_001747914.1	TTC12	2.03e-09	0.631268	4.29434	4	2	-	-	inside	18189	-	-	-	-	intron/H3K36me3
4:77533108_A	Common	single	0.0597	isoform	XM_006714316.2	FRAS1	2e-07	1.13882	4.59203	2	0	-	-	outside	-524214	-	-	-	-	intron
4:77533108_A	Common	single	0.0597	gene	-	FRAS1	2e-07	1.13882	4.59203	2	0	-	-	outside	-524214	-	-	-	-	intron
4:74094979_T	Common	single	0.1045	isoform	NM_001432.2	EREG	2.87e-05	0.184193	1.9595	6	4	-	-	outside	-270163	-	-	-	-	promoter_flanking_region
4:74094979_T	Common	single	0.1045	gene	-	EREG	2.87e-05	0.184193	1.9595	6	4	-	-	outside	-270163	-	-	-	-	promoter_flanking_region
12:97869725_C	ieQTL-specific	single	0.04478	isoform	NM_001135176.1	NEDD1	3.74e-07	2.73806	0.661846	41	40	-	-	outside	962503	-	-	-	-	-
19:52818529_A	ieQTL-specific	single	0.1269	isoform	novel_111	ZNF28	8.12e-08	-5.55007	-0.501271	9	8	-	GTEx-sQTL	inside	NA	-	-	-	-	intron_other_region/intron
13:37511877_A	ieQTL-specific	single	0.403	isoform	XR_001749619.1	SUPT20H	3.6e-06	0.237503	0.643639	3	1	-	-	outside	-452194	-	-	-	-	-
9:33523966_A	ieQTL-specific	single	0.07463	isoform	XM_011517863.2	KIF24	5.99e-05	0.450132	1.46147	10	7	-	-	outside	809006	-	-	-	-	promoter
6:32450375_G	ieQTL-specific	single	0.0597	isoform	NM_004640.6	DDX39B	6.71e-12	22.9271	1.57824	374	332	GTEx-eQTL	-	outside	-907900	-	-	-	-	H3K36me3
20:2290138_A	ieQTL-specific	single	0.03731	isoform	XM_006723564.3	ITPA	3.25e-05	1.99853	1.3898	70	69	-	-	outside	-918938	-	-	-	-	-
6:4140897_C	ieQTL-specific	single	0.3433	isoform	ENST00000464583.5	ECI2	3.22e-05	-0.65682	-0.432403	2	1	-	GTEx-sQTL	outside	-7115	-	-	-	-	intron_other_region/intron
6:4140897_C	ieQTL-specific	single	0.3433	isoform	XM_017010170.1	ECI2	5.98e-10	-0.751144	-0.694218	4	1	-	GTEx-sQTL	outside	-5306	-	-	-	-	intron_other_region/intron
12:112927396_G	ieQTL-specific	single	0.1642	isoform	NM_002534.3	OAS1	2.65e-12	-78.0106	-0.553533	120	119	-	GTEx-sQTL	inside	20620	-	-	-	-	intron_other_region/intron/promoter_flanking_region
4:87814088_G	ieQTL-specific	single	0.3507	isoform	ENST00000506985.5	KLHL8	5.52e-05	0.23516	0.553317	2	0	-	-	outside	-593625	-	-	-	-	-
6:118371597_GA	ieQTL-specific	single	0.306	isoform	novel_1915	CEP85L	5.16e-05	1.00714	0.569974	1	0	-	-	outside	NA	-	-	-	-	-
3:64142317_C	ieQTL-specific	single	0.05224	isoform	NM_000333.3	ATXN7	3.1e-05	2.06909	0.905116	3	0	-	-	outside	277761	-	-	-	-	intron_other_region/intron
1:92507103_GTGTGTGTGTGTGTGTGTGT	Common	single	0.03125	isoform	XM_017002272.1	EVI5	1.99e-05	0.402467	2.6305	1	0	-	-	outside	285299	-	-	-	-	-
1:92507103_GTGTGTGTGTGTGTGTGTGT	Common	single	0.03125	gene	-	EVI5	1.99e-05	0.402467	2.6305	1	0	-	-	outside	285301	-	-	-	-	-
3:150536404_C	ieQTL-specific	single	0.08209	isoform	ENST00000406576.7	EIF2A	2.75e-24	6.63484	1.95776	34	32	-	-	outside	-10382	-	-	-	-	-
6:32481480_T	Common	single	0.1269	isoform	XM_011514562.2	HLA-DRB5	5.75e-12	3.14659	2.23797	217	143	-	-	outside	48836	-	-	-	-	-
6:32481480_T	Common	single	0.1269	gene	-	HLA-DRB5	3.87e-12	233.12	4.75833	159	154	-	-	outside	48836	-	-	-	-	-
12:113801711_C	Common	single	0.03731	isoform	novel_1000	RBM19	6.45e-08	3.38317	2.27823	6	4	-	-	outside	NA	-	-	-	-	-
12:113801711_C	Common	single	0.03731	gene	-	RBM19	3.44e-05	18.5899	2.97534	6	4	-	-	outside	164660	-	-	-	-	-
13:32214343_C	ieQTL-specific	single	0.04478	isoform	XM_017020304.1	FRY	8.27e-06	0.49571	1.93637	9	7	-	-	inside	183044	-	-	-	-	intron
12:68125442_C	ieQTL-specific	single	0.06716	isoform	ENST00000546086.1	RP11-81H14.2	3.4e-05	2.64182	1.91436	28	21	-	-	outside	316774	-	-	-	-	intron/H3K36me3
1:75262076_T	Common	single	0.03731	isoform	ENST00000608748.1	RP11-17E13.2	6.65e-05	3.20824	1.7138	18	16	-	-	outside	-562743	-	-	-	-	intron_other_region/intron
1:75262076_T	Common	single	0.03731	gene	-	RP11-17E13.2	6.65e-05	3.20824	1.7138	1	0	-	-	outside	-562743	-	-	-	-	intron_other_region/intron
18:13489537_G	Common	single	0.08955	isoform	ENST00000587344.1	RP11-53B2.2	1.22e-09	1.41691	1.61379	5	3	-	-	inside	3076	-	-	-	-	exon/exon_and_intron/intron
18:13489537_G	Common	single	0.08955	gene	-	RP11-53B2.2	1.22e-09	1.41691	1.61379	1	0	-	-	inside	3076	-	-	-	-	exon/exon_and_intron/intron
17:9147648_T	Common	multiple	0.04478	isoform	ENST00000584202.1	PER1	1.48e-08	0.611799	2.59237	1	0	-	-	outside	-991293	-	-	-	-	intron
17:9147648_T	Common	multiple	0.04478	isoform	ENST00000363593.1	SNORD118	1.72e-07	0.452483	3.2091	1	0	-	-	outside	-974061	-	-	-	-	intron
17:9147648_T	Common	multiple	0.04478	isoform	NR_033294.1	SNORD118	1.35e-09	12.3823	1.65627	1	0	-	-	outside	-974060	-	-	-	-	intron
17:9147648_T	Common	multiple	0.04478	gene	-	SNORD118	1.08e-09	12.8348	3.37047	1	0	-	-	outside	-974060	-	-	-	-	intron
17:9147648_T	Common	multiple	0.04478	gene	-	PER1	1.48e-08	0.611799	2.59237	1	0	-	-	outside	-991142	-	-	-	-	intron
1:54164357_C	Common	single	0.04478	isoform	ENST00000569869.1	RP5-1024G6.7	1.98e-05	0.577772	1.90684	18	15	-	-	outside	943695	-	-	-	-	intron_other_region/intron
1:54164357_C	Common	single	0.04478	gene	-	RP5-1024G6.7	1.98e-05	0.577772	1.90684	1	0	-	-	outside	943695	-	-	-	-	intron_other_region/intron
16:3269790_CTTTTT	ieQTL-specific	single	0.0597	isoform	novel_4095	NAA60	3.92e-05	0.506661	1.52609	5	4	GTEx-eQTL	-	outside	NA	-	-	-	-	intron
18:11354861_ATGTGTG	ieQTL-specific	single	0.08333	isoform	XM_006722340.3	MPPE1	4.62e-05	1.00301	1.0351	1	0	-	-	outside	553489	-	-	-	-	-
3:159880940_T	Common	single	0.03731	isoform	ENST00000458797.1	SCARNA7	1.07e-05	0.484185	2.44538	3	1	-	-	outside	634296	-	-	-	-	intron/promoter_flanking_region
3:159880940_T	Common	single	0.03731	gene	-	SCARNA7	1.07e-05	0.484185	2.44538	3	1	-	-	outside	634296	-	-	-	-	intron/promoter_flanking_region
6:32450872_A	ieQTL-specific	single	0.0597	isoform	NM_004640.6	DDX39B	6.71e-12	22.9271	1.57824	374	332	GTEx-eQTL	-	outside	-908397	-	-	-	-	-
1:151955084_A	ieQTL-specific	single	0.07463	isoform	novel_844	CDC42SE1	5.88e-05	2.0091	1.38655	27	26	-	-	outside	NA	-	-	-	-	-
3:87774045_*	ieQTL-specific	single	0.03731	isoform	XM_017006793.1	ZNF654	1.74e-06	0.369893	1.95711	8	7	-	-	outside	-285176	-	-	-	-	intron_other_region/intron
6:32719145_T	Common	single	0.1269	isoform	XM_011514562.2	HLA-DRB5	5.75e-12	3.14659	2.23797	217	143	-	-	outside	-188829	-	-	-	-	exon
6:32719145_T	Common	single	0.1269	gene	-	HLA-DRB5	3.87e-12	233.12	4.75833	159	154	-	-	outside	-188829	-	-	-	-	exon
5:70460761_A	ieQTL-specific	single	0.1212	isoform	novel_4716	GTF2H2B	1.28e-10	1.89266	3.2576	7	0	-	-	outside	NA	-	-	-	-	intron
6:88608149_G	Common	single	0.2612	isoform	NM_003800.4	RNGTT	6.98e-07	-17.5984	-0.488355	11	9	GTEx-eQTL	-	outside	355480	-	-	-	-	-
6:88608149_G	Common	single	0.2612	gene	-	RNGTT	1.07e-06	-20.7963	-2.00872	11	9	GTEx-eQTL	-	outside	355572	-	-	-	-	-
1:27537699_T	ieQTL-specific	single	0.08209	isoform	NM_001202554.1	PIGV	5.28e-05	1.57262	0.469299	1	0	-	-	outside	749512	-	-	-	-	intron_other_region/intron
10:73730085_A	ieQTL-specific	single	0.1119	isoform	novel_3742	BMS1P4	4.36e-13	0.754243	3.39749	60	33	GTEx-eQTL	GTEx-sQTL	inside	NA	-	-	-	-	intron_other_region/intron/promoter
4:110293936_G	Common	single	0.07463	isoform	ENST00000385253.1	MIR576	1.85e-07	0.299665	2.30511	2	0	-	-	outside	805239	-	-	-	-	-
4:110293936_G	Common	single	0.07463	gene	-	MIR576	1.85e-07	0.299665	2.30511	2	0	-	-	outside	805239	-	-	-	-	-
1:26679619_*	ieQTL-specific	single	0.03788	isoform	NM_001042747.1	FGR	1.95e-05	4.00212	2.28431	1	0	-	-	outside	946621	-	-	-	-	-
4:185527215_T	ieQTL-specific	single	0.1567	isoform	XM_017008762.1	SORBS2	5.62e-06	0.315878	1.28405	30	29	-	-	outside	285041	-	-	-	-	intron_other_region/intron
14:106326873_T	Common	single	0.0303	isoform	ENST00000617374.2	IGHV2-70	1.39e-06	0.964052	5.60496	1	0	-	-	outside	444147	-	-	-	-	ABC_enhancer
14:106326873_T	Common	single	0.0303	gene	-	IGHV2-70	1.39e-06	0.964052	5.60496	1	0	-	-	outside	444147	-	-	-	-	ABC_enhancer
6:142479621_T	ieQTL-specific	single	0.4552	isoform	novel_6311	ADAT2	1.78e-05	0.345494	0.703653	2	1	-	-	outside	NA	GWAS	9e-10	White blood cell count	NR	-
12:46798958_C	Common	single	0.1493	isoform	XM_011538479.1	HDAC7	2.12e-05	0.370803	1.68547	9	8	-	-	outside	1021256	-	-	-	-	intron_other_region/intron
12:46798958_C	Common	single	0.1493	gene	-	HDAC7	2.12e-05	0.370803	1.68547	9	8	-	-	outside	1034174	-	-	-	-	intron_other_region/intron
7:38419768_A	Common	single	0.06716	isoform	ENST00000390345.2	TRGV4	5.15e-05	0.47227	1.09069	20	17	-	-	outside	-65251	-	-	-	-	intron_other_region/intron/H3K36me3
7:38419768_A	Common	single	0.06716	gene	-	TRGV4	5.15e-05	0.47227	1.09069	20	17	-	-	outside	-65251	-	-	-	-	intron_other_region/intron/H3K36me3
2:199948403_C	ieQTL-specific	single	0.2164	isoform	NR_109907.1	TYW5	5.75e-11	0.645002	1.66238	2	0	-	-	inside	7333	-	-	-	-	exon/exon_and_intron/intron_other_region/intron/UTR_5/H3K36me3
1:165529684_G	ieQTL-specific	single	0.04478	isoform	ENST00000580248.5	TMCO1	2.29e-05	3.49028	0.647908	12	11	-	-	outside	298071	-	-	-	-	intron_other_region/intron
18:59100443_G	Gene eQTL-specific	single	0.04478	gene	-	ALPK2	1.83e-05	17.6368	9.35141	18	15	-	-	outside	-471251	-	-	-	-	H3K36me3
4:67623931_T	ieQTL-specific	single	0.2836	isoform	novel_1361	RP11-453E17.1	7.86e-07	2.11369	0.677463	68	64	GTEx-eQTL	GTEx-sQTL	outside	NA	-	-	-	-	intron_other_region/intron
1:33607845_T	Common	single	0.0597	isoform	ENST00000410180.1	RN7SKP16	4.46e-05	0.328857	2.52967	3	1	-	-	outside	-270981	-	-	-	-	intron_other_region/intron
1:33607845_T	Common	single	0.0597	gene	-	RN7SKP16	4.46e-05	0.328857	2.52967	3	1	-	-	outside	-270981	-	-	-	-	intron_other_region/intron
5:99007549_G	Common	single	0.03731	isoform	novel_4725	CTD-2007H13.3	3.71e-05	2.11437	2.03893	10	9	-	-	outside	NA	-	-	-	-	-
5:99007549_G	Common	single	0.03731	gene	-	CTD-2007H13.3	3.71e-05	2.11437	2.03893	1	0	-	-	outside	NA	-	-	-	-	-
7:108547075_A	ieQTL-specific	single	0.1194	isoform	NM_001287601.1	THAP5	2.26e-15	2.24567	2.73863	18	15	GTEx-eQTL	-	outside	22693	-	-	-	-	intron_other_region/intron
11:61972147_AGG	ieQTL-specific	multiple	0.05224	isoform	XM_005274223.1	MYRF	4e-05	0.38653	1.92304	2	0	-	-	outside	219499	-	-	-	-	promoter
11:61972147_AGG	ieQTL-specific	multiple	0.05224	isoform	novel_5141	LOC105369325	1.86e-05	0.636674	2.08063	1	0	-	-	outside	NA	-	-	-	-	promoter
6:57286743_T	ieQTL-specific	single	0.03731	isoform	NM_152731.2	BEND6	3.11e-10	0.89905	3.5962	71	70	-	-	outside	331769	-	-	-	-	-
19:48259656_G	ieQTL-specific	single	0.3806	isoform	novel_5449	CARD8-AS1	3.1e-08	-0.56247	-0.817544	29	28	-	-	outside	NA	-	-	-	-	promoter
11:65983094_AT	ieQTL-specific	multiple	0.1418	isoform	novel_1355	LOC101927789	2.08e-05	1.25337	1.02904	24	22	-	-	outside	NA	-	-	-	-	-
11:65983094_AT	ieQTL-specific	multiple	0.1418	isoform	XM_017018514.1	BANF1	4.25e-22	7.03059	1.1846	23	22	-	-	outside	-19491	-	-	-	-	-
6:32423918_C	ieQTL-specific	single	0.0597	isoform	NM_004640.6	DDX39B	6.71e-12	22.9271	1.57824	374	332	-	-	outside	-881443	-	-	-	-	-
1:245007776_AG	ieQTL-specific	single	0.306	isoform	ENST00000366523.5	EFCAB2	2.14e-09	0.853122	0.668591	98	97	GTEx-eQTL	-	inside	37908	-	-	-	-	intron
2:170682029_C	ieQTL-specific	single	0.03226	isoform	ENST00000468308.1	CYBRD1	5.27e-05	2.3414	1.12351	1	0	-	-	outside	-840318	-	-	-	-	intron_other_region/intron/promoter_flanking_region
8:85526659_T	ieQTL-specific	single	0.4552	isoform	XM_011517528.2	C8orf59	1.18e-08	3.5634	0.51191	15	10	-	-	outside	-306250	-	-	-	-	intron
18:78746705_C	ieQTL-specific	single	0.07463	isoform	novel_6099	NFATC1	1.04e-08	0.583017	3.7614	1	0	-	-	outside	NA	-	-	-	-	-
4:67699752_C	ieQTL-specific	single	0.2836	isoform	novel_1361	RP11-453E17.1	7.86e-07	2.11369	0.677463	68	64	GTEx-eQTL	GTEx-sQTL	outside	NA	-	-	-	-	intron_other_region/intron/promoter
6:32568055_*	Common	multiple	0.1508	isoform	NM_001014840.1	CUTA	5.35e-08	11.0273	0.646685	2	0	-	-	outside	850233	-	-	-	-	promoter_flanking_region
6:32568055_*	Common	multiple	0.1508	gene	-	LOC100294145	4.77e-06	16.1067	0.891547	1	0	-	-	outside	-326120	-	-	-	-	promoter_flanking_region
6:42081797_T	ieQTL-specific	single	0.3955	isoform	XM_017010241.1	TAF8	1.02e-05	0.368905	0.441274	12	10	-	-	inside	31276	-	-	-	-	exon/exon_and_intron/intron/UTR_3
14:106031386_T	Common	single	0.1212	isoform	ENST00000390619.2	IGHV4-39	9.61e-07	4.83943	3.24794	10	3	-	-	outside	390832	-	-	-	-	-
14:106031386_T	Common	single	0.1212	gene	-	IGHV4-39	9.61e-07	4.83943	3.24794	10	3	-	-	outside	390832	-	-	-	-	-
7:154691266_T	Common	single	0.03731	isoform	novel_5302	AC099552.4	4.44e-07	0.782313	4.49605	58	55	-	-	outside	NA	-	-	-	-	intron
7:154691266_T	Common	single	0.03731	isoform	ENST00000404289.1	AC099552.4	1.47e-07	2.21469	3.39677	56	55	-	-	outside	507170	-	-	-	-	intron
7:154691266_T	Common	single	0.03731	isoform	novel_5299	AC099552.4	3.97e-05	0.326599	4.5361	58	55	-	-	outside	NA	-	-	-	-	intron
7:154691266_T	Common	single	0.03731	gene	-	AC099552.4	7.17e-06	7.56925	20.7377	1	0	-	-	outside	507189	-	-	-	-	intron
15:56389300_C	ieQTL-specific	single	0.1045	isoform	novel_7036	TEX9	1.06e-05	1.1373	0.936051	30	29	-	-	inside	NA	-	-	-	-	intron_other_region/intron
1:223900195_A	Common	single	0.03731	isoform	novel_1340	GTF2IP20	4.62e-05	0.786023	2.72925	87	86	-	-	outside	NA	-	-	-	-	CTCF_binding_site/enhancer
1:223900195_A	Common	single	0.03731	gene	-	GTF2IP20	1.28e-07	4.34233	12.0956	87	86	-	-	outside	92449	-	-	-	-	CTCF_binding_site/enhancer
9:6512848_AT	ieQTL-specific	single	0.03731	isoform	novel_1325	RP11-390F4.3	6.58e-09	5.51758	1.81023	2	1	-	-	outside	NA	-	-	-	-	-
15:85118275_G	ieQTL-specific	single	0.03731	isoform	novel_497	AKAP13	2.08e-05	7.91897	1.3486	26	23	-	-	outside	NA	-	-	-	-	intron/TF_binding_site/H3K36me3
4:67712136_G	ieQTL-specific	single	0.2836	isoform	novel_1361	RP11-453E17.1	7.86e-07	2.11369	0.677463	68	64	GTEx-eQTL	GTEx-sQTL	inside	NA	-	-	-	-	intron/promoter_flanking_region
12:48688788_G	ieQTL-specific	single	0.03731	isoform	ENST00000618666.4	CCNT1	4.79e-06	1.92808	1.05532	2	1	-	-	inside	28210	-	-	-	-	exon/UTR_3/H3K36me3
15:23001379_A	ieQTL-specific	single	0.4478	isoform	ENST00000615383.4	TUBGCP5	2.68e-18	-1.83919	-0.730126	65	63	-	-	inside	38294	-	-	-	-	intron_other_region/intron
1:51904403_T	Common	single	0.04478	isoform	XM_011542437.2	ZFYVE9	5.08e-05	0.410513	2.03224	1	0	-	-	outside	-294847	-	-	-	-	-
1:51904403_T	Common	single	0.04478	gene	-	ZFYVE9	5.08e-05	0.410513	2.03224	1	0	-	-	outside	-237597	-	-	-	-	-
6:27433972_C	Common	single	0.04478	isoform	XR_926658.2	LOC105374997	4.04e-05	0.693734	1.45437	1	0	-	-	outside	990860	-	-	-	-	-
6:27433972_C	Common	single	0.04478	gene	-	LOC105374997	4.04e-05	0.693734	1.45437	1	0	-	-	outside	990860	-	-	-	-	-
2:75009509_*	ieQTL-specific	single	0.3413	isoform	novel_483	POLE4	1.52e-12	1.94812	1.14528	6	5	-	-	outside	NA	-	-	-	-	-
2:75009509_*	ieQTL-specific	single	0.3413	isoform	ENST00000483063.1	POLE4	1.86e-05	3.73556	0.330084	4	0	-	-	outside	51018	-	-	-	-	-
2:75009509_*	ieQTL-specific	single	0.3413	isoform	NM_019896.2	POLE4	4.72e-05	1.27549	0.328312	3	0	-	-	outside	50862	-	-	-	-	-
16:66694712_AAAAAAAAAAAA	ieQTL-specific	single	0.07812	isoform	XR_001751892.1	CES4A	1.07e-06	0.28743	2.8743	1	0	-	-	outside	-293879	-	-	-	-	intron_other_region/intron
9:136410555_T	Common	single	0.1493	isoform	NM_001173989.2	RABL6	8.69e-07	0.232757	1.29309	1	0	-	GTEx-sQTL	outside	-397366	GWAS	4e-08	Hip circumference adjusted for BMI	SDCCAG3	exon/promoter/UTR_5
9:136410555_T	Common	single	0.1493	gene	-	RABL6	2.64e-05	0.366468	1.15605	2	0	-	GTEx-sQTL	outside	-397366	GWAS	4e-08	Hip circumference adjusted for BMI	SDCCAG3	exon/promoter/UTR_5
6:108742879_*	Common	single	0.1719	isoform	ENST00000391223.1	RNA5SP212	6.91e-05	0.297515	1.14429	7	3	-	-	outside	490479	-	-	-	-	intron
6:108742879_*	Common	single	0.1719	gene	-	RNA5SP212	6.91e-05	0.297515	1.14429	7	3	-	-	outside	490479	-	-	-	-	intron
7:77737632_T	ieQTL-specific	single	0.04478	isoform	ENST00000637771.1	FGL2	5.11e-07	0.312919	3.43867	2	1	-	-	outside	-537784	-	-	-	-	intron/H3K36me3
12:6911522_T	ieQTL-specific	single	0.3106	isoform	ENST00000451681.5	LRRC23	1.36e-08	0.762807	0.611714	1	0	GTEx-eQTL	-	inside	6732	-	-	-	-	intron
9:136403352_*	ieQTL-specific	single	0.04478	isoform	ENST00000371589.8	MAN1B1	1.19e-05	0.457584	2.47342	9	6	-	-	outside	-683574	-	-	-	-	intron_other_region/intron/promoter_flanking_region
11:66004839_TAATA	ieQTL-specific	single	0.2015	isoform	ENST00000524628.1	BANF1	6.54e-06	1.89108	0.32504	8	7	-	-	outside	2360	-	-	-	-	-
17:67265384_T	ieQTL-specific	single	0.0303	isoform	novel_4980	LOC105371870	7.77e-07	1.08989	5.98843	4	0	-	-	outside	NA	-	-	-	-	-
18:68737449_GT	ieQTL-specific	single	0.1077	isoform	ENST00000562706.5	TMX3	3.72e-05	-1.77534	-0.464505	3	0	-	-	outside	-22391	-	-	-	-	intron
10:6085803_GGAAGGAAAGAAGGAAA	ieQTL-specific	single	0.03731	isoform	NM_001308242.1	IL2RA	3.15e-05	3.04312	2.90651	2	1	-	-	outside	-23433	-	-	-	-	-
2:206778949_C	ieQTL-specific	single	0.3358	isoform	NM_001039845.2	MDH1B	5.6e-05	0.299502	0.600204	17	16	-	-	outside	-13400	-	-	-	-	intron/H3K36me3
11:64174546_ATTT	ieQTL-specific	single	0.08955	isoform	novel_4133	PPP1R14B	6.1e-06	0.269479	1.84575	30	28	-	-	outside	NA	-	-	-	-	-
10:100093901_*	Gene eQTL-specific	single	0.04545	gene	-	ERLIN1	1.34e-05	6.92438	1.72334	1	0	-	-	outside	94433	-	-	-	-	enhancer
9:127819444_A	ieQTL-specific	single	0.03731	isoform	XM_011518529.2	ST6GALNAC4	2.07e-05	0.572861	1.38372	5	3	-	-	outside	97608	-	-	-	-	exon/exon_and_intron/intron_other_region/intron
5:157645791_T	Common	single	0.1567	isoform	NM_017872.4	THG1L	3.39e-06	7.38465	0.211376	22	21	-	-	outside	-85597	-	-	-	-	intron_other_region/intron
5:157645791_T	Common	single	0.1567	gene	-	THG1L	2.11e-05	15.0434	0.516654	22	21	-	-	outside	-85405	-	-	-	-	intron_other_region/intron
5:65619796_C	Common	single	0.1194	isoform	ENST00000514814.5	CENPK	7.64e-07	6.09547	0.436045	68	67	GTEx-eQTL	-	outside	-56628	-	-	-	-	intron_other_region/intron
5:65619796_C	Common	single	0.1194	isoform	ENST00000396679.5	CENPK	1.41e-05	14.9155	0.38072	68	67	GTEx-eQTL	-	outside	-56625	-	-	-	-	intron_other_region/intron
5:65619796_C	Common	single	0.1194	gene	-	CENPK	1.1e-06	28.7415	4.62826	68	67	GTEx-eQTL	-	outside	-56602	-	-	-	-	intron_other_region/intron
16:56964656_A	Gene eQTL-specific	single	0.07463	gene	-	CCL17	1.44e-05	5.64412	3.31228	2	1	-	-	outside	-431419	-	-	-	-	intron/CTCF_binding_site/promoter_flanking_region
7:100689875_G	ieQTL-specific	single	0.1119	isoform	ENST00000473098.5	MUC12	1.12e-06	1.14021	1.18895	4	1	-	-	outside	-327002	-	-	-	-	intron_other_region/intron/CTCF_binding_site
16:10188092_A	ieQTL-specific	single	0.03846	isoform	XM_005255210.1	CLEC16A	3.03e-06	0.63374	3.01781	1	0	-	-	outside	-756401	-	-	-	-	-
11:17002987_GTCC	ieQTL-specific	single	0.03731	isoform	NM_005013.2	NUCB2	7.85e-06	6.22534	1.12108	22	21	-	-	outside	-273751	-	-	-	-	intron_other_region/intron
5:65622188_C	Common	single	0.1194	isoform	ENST00000514814.5	CENPK	7.64e-07	6.09547	0.436045	68	67	GTEx-eQTL	-	outside	-59020	-	-	-	-	intron_other_region/intron
5:65622188_C	Common	single	0.1194	isoform	ENST00000396679.5	CENPK	1.41e-05	14.9155	0.38072	68	67	GTEx-eQTL	-	outside	-59017	-	-	-	-	intron_other_region/intron
5:65622188_C	Common	single	0.1194	gene	-	CENPK	1.1e-06	28.7415	4.62826	68	67	GTEx-eQTL	-	outside	-58994	-	-	-	-	intron_other_region/intron
17:1176700_A	Common	single	0.2164	isoform	ENST00000263083.10	DPH1	2.09e-05	0.337048	0.965755	6	4	-	-	outside	-853409	-	-	-	-	intron_other_region/intron
17:1176700_A	Common	single	0.2164	gene	-	DPH1	2.09e-05	0.337048	0.965755	6	4	-	-	outside	-853409	-	-	-	-	intron_other_region/intron
9:89796426_T	Common	single	0.08955	isoform	ENST00000449990.1	RP11-555F9.2	2.85e-06	0.356704	2.74388	2	1	-	-	outside	786318	-	-	-	-	-
9:89796426_T	Common	single	0.08955	gene	-	RP11-555F9.2	2.85e-06	0.356704	2.74388	1	0	-	-	outside	786318	-	-	-	-	-
4:87091218_T	Common	single	0.0597	isoform	NM_080683.2	PTPN13	1.5e-05	0.58825	3.54368	3	2	-	-	outside	496904	-	-	-	-	intron
4:87091218_T	Common	single	0.0597	isoform	XM_011532165.1	PTPN13	3.37e-07	4.17395	4.60193	3	2	-	-	outside	496912	-	-	-	-	intron
4:87091218_T	Common	single	0.0597	isoform	NM_080685.2	PTPN13	1.1e-06	3.4423	4.012	3	2	-	-	outside	496904	-	-	-	-	intron
4:87091218_T	Common	single	0.0597	isoform	ENST00000411767.6	PTPN13	1.51e-05	0.624145	4.02674	3	2	-	-	outside	496487	-	-	-	-	intron
4:87091218_T	Common	single	0.0597	isoform	ENST00000427191.6	PTPN13	4.13e-05	0.340905	3.87392	3	2	-	-	outside	496904	-	-	-	-	intron
4:87091218_T	Common	single	0.0597	gene	-	PTPN13	7.2e-07	9.16954	21.0794	3	2	-	-	outside	496912	-	-	-	-	intron
7:129010946_C	Common	single	0.3731	isoform	ENST00000613068.1	RP11-309L24.10	3.78e-11	-1.26851	-0.705121	60	59	GTEx-eQTL	-	outside	-57630	-	-	-	-	intron_other_region/intron/H3K36me3
7:129010946_C	Common	single	0.3731	gene	-	RP11-309L24.10	3.78e-11	-1.26851	-0.705121	1	0	GTEx-eQTL	-	outside	-57630	-	-	-	-	intron_other_region/intron/H3K36me3
16:82167489_TTG	ieQTL-specific	single	0.2985	isoform	XM_011522808.2	MPHOSPH6	3.98e-08	-3.74	-0.32059	49	39	-	-	inside	2726	-	-	-	-	intron_other_region/intron
11:66613464_G	ieQTL-specific	single	0.07031	isoform	ENST00000524506.5	RCE1	6.21e-05	0.272529	2.29016	2	0	-	-	outside	-229972	-	-	-	-	enhancer
10:73811446_CG	ieQTL-specific	single	0.1119	isoform	novel_3742	BMS1P4	4.36e-13	0.754243	3.39749	60	33	GTEx-eQTL	GTEx-sQTL	outside	NA	-	-	-	-	intron_other_region/intron/promoter
6:78919231_A	ieQTL-specific	single	0.1045	isoform	XM_017010264.1	IRAK1BP1	1.3e-08	1.19671	1.15068	64	62	GTEx-eQTL	-	inside	51310	-	-	-	-	intron/H3K36me3
7:137027986_G	ieQTL-specific	single	0.07463	isoform	novel_5966	DGKI	3.67e-08	0.879427	3.51771	11	8	-	-	outside	NA	-	-	-	-	intron_other_region/intron
11:34916568_C	ieQTL-specific	single	0.306	isoform	XM_011520154.2	APIP	1.01e-07	-0.614468	-0.526536	105	104	-	-	outside	-179	-	-	-	-	exon/exon_and_intron/intron/promoter/UTR_5
16:14804533_C	ieQTL-specific	single	0.1212	isoform	NM_006985.2	NPIPA1	1.27e-06	1.18646	1.05463	2	0	-	-	outside	-132909	-	-	-	-	-
2:206996682_A	ieQTL-specific	single	0.0597	isoform	XM_006712329.3	METTL21A	1.91e-05	0.89354	1.11832	18	17	-	-	outside	628742	-	-	-	-	promoter_flanking_region/H3K36me3
1:40061156_CT	ieQTL-specific	multiple	0.07463	isoform	NM_001195007.1	PPIE	3.94e-05	1.19668	0.565806	1	0	-	-	outside	322312	-	-	-	-	intron/H3K36me3
1:40061156_CT	ieQTL-specific	multiple	0.07463	isoform	NM_001135654.1	PABPC4	1.33e-06	2.71245	1.17779	1	0	-	-	outside	-484307	-	-	-	-	intron/H3K36me3
20:2284337_A	ieQTL-specific	single	0.03731	isoform	XM_006723564.3	ITPA	3.25e-05	1.99853	1.3898	70	69	-	-	outside	-924739	-	-	-	-	promoter_flanking_region
6:32451799_A	ieQTL-specific	single	0.0597	isoform	NM_004640.6	DDX39B	6.71e-12	22.9271	1.57824	374	332	GTEx-eQTL	-	outside	-909324	-	-	-	-	H3K36me3
17:30554705_A	ieQTL-specific	single	0.3209	isoform	NR_024187.2	SUZ12P1	3.47e-06	-0.785684	-0.529437	2	1	-	-	outside	-154902	-	-	-	-	-
12:99429679_C	ieQTL-specific	single	0.03731	isoform	NM_181868.1	APAF1	9.22e-07	0.697816	1.43583	21	20	-	-	outside	784380	-	-	-	-	intron_other_region/intron
13:21334385_T	Common	single	0.291	isoform	novel_5522	MIPEPP3	2.29e-07	0.38981	0.902338	20	19	-	GTEx-sQTL	inside	NA	-	-	-	-	intron_other_region/intron
13:21334385_T	Common	single	0.291	gene	-	MIPEPP3	3.01e-09	0.606195	1.45023	20	19	-	GTEx-sQTL	inside	36261	-	-	-	-	intron_other_region/intron
5:96453896_G	ieQTL-specific	single	0.05224	isoform	XR_948283.2	ERAP2	7.98e-05	9.82778	0.698095	20	18	-	-	outside	-422122	-	-	-	-	intron
12:105314087_C	ieQTL-specific	single	0.2687	isoform	novel_5555	KCCAT198	4.02e-10	0.44975	1.82085	4	3	-	-	inside	NA	-	-	-	-	intron_other_region/intron/open_chromatin_region
6:32472272_T	ieQTL-specific	single	0.0597	isoform	NM_004640.6	DDX39B	6.71e-12	22.9271	1.57824	374	332	GTEx-eQTL	GTEx-sQTL	outside	-929797	-	-	-	-	H3K36me3
7:65436983_T	ieQTL-specific	single	0.04478	isoform	NM_001040647.1	CRCP	1.56e-05	1.11211	0.777701	4	3	-	-	outside	-677834	-	-	-	-	-
7:136083507_T	ieQTL-specific	single	0.3657	isoform	ENST00000428680.6	CNOT4	3.98e-05	3.77846	0.218991	9	8	-	-	outside	-573431	-	-	-	-	intron/H3K36me3
7:150443826_C	ieQTL-specific	single	0.2836	isoform	novel_2280	RP11-511P7.2	4.98e-06	-0.947029	-0.713662	2	0	-	-	inside	NA	-	-	-	-	intron
5:65633404_A	Common	single	0.1194	isoform	ENST00000514814.5	CENPK	7.64e-07	6.09547	0.436045	68	67	GTEx-eQTL	-	outside	-70236	-	-	-	-	intron/open_chromatin_region
5:65633404_A	Common	single	0.1194	isoform	ENST00000396679.5	CENPK	1.41e-05	14.9155	0.38072	68	67	GTEx-eQTL	-	outside	-70233	-	-	-	-	intron/open_chromatin_region
5:65633404_A	Common	single	0.1194	gene	-	CENPK	1.1e-06	28.7415	4.62826	68	67	GTEx-eQTL	-	outside	-70210	-	-	-	-	intron/open_chromatin_region
17:34597720_A	Common	single	0.194	isoform	ENST00000517275.3	RNU6-840P	1.42e-05	0.385152	1.01623	1	0	-	-	outside	-496188	-	-	-	-	intron
17:34597720_A	Common	single	0.194	gene	-	RNU6-840P	1.42e-05	0.385152	1.01623	1	0	-	-	outside	-496188	-	-	-	-	intron
2:114091750_T	ieQTL-specific	single	0.03906	isoform	novel_5412	RPL23AP7	2.6e-07	0.782863	2.12158	2	0	-	-	outside	NA	-	-	-	-	-
4:69054543_T	Common	single	0.4925	isoform	XR_938852.1	LOC105377265	3.63e-05	0.296631	1.00213	75	63	-	-	inside	2388	-	-	-	-	intron_other_region/intron/promoter_flanking_region
4:69054543_T	Common	single	0.4925	isoform	XR_001741714.1	LOC105377265	6.7e-08	0.85035	0.823184	66	63	-	-	inside	7467	-	-	-	-	intron_other_region/intron/promoter_flanking_region
4:69054543_T	Common	single	0.4925	gene	-	LOC105377265	1.33e-07	2.09308	8.68499	64	63	-	-	inside	7467	-	-	-	-	intron_other_region/intron/promoter_flanking_region
1:74206790_G	ieQTL-specific	single	0.3284	isoform	ENST00000370911.7	LRRIQ3	1.74e-15	4.1589	0.602914	79	74	GTEx-eQTL	-	outside	-8643	-	-	-	-	exon/exon_and_intron/intron/UTR_3/H3K36me3
6:32460225_G	ieQTL-specific	single	0.0597	isoform	NM_004640.6	DDX39B	6.71e-12	22.9271	1.57824	374	332	GTEx-eQTL	-	outside	-917750	-	-	-	-	-
6:78744392_A	Gene eQTL-specific	single	0.1194	gene	-	IRAK1BP1	2.14e-05	1.18134	1.98545	33	32	GTEx-eQTL	-	outside	-123079	-	-	-	-	open_chromatin_region
14:22325355_*	Gene eQTL-specific	single	0.04688	gene	-	TRAC	6.36e-06	76.4529	3.49052	3	2	-	-	outside	-222150	-	-	-	-	-
6:140634241_*	Common	single	0.1148	isoform	XR_428030.3	LOC102723724	1.58e-06	1.30931	1.42162	2	0	-	-	outside	264180	-	-	-	-	intron_other_region/intron
6:140634241_*	Common	single	0.1148	isoform	novel_5317	LOC102723724	7.42e-05	0.168358	2.37124	2	0	-	-	outside	NA	-	-	-	-	intron_other_region/intron
6:140634241_*	Common	single	0.1148	gene	-	LOC102723724	8.94e-06	2.53545	6.37047	2	0	-	-	outside	264180	-	-	-	-	intron_other_region/intron
19:10188396_T	ieQTL-specific	single	0.06716	isoform	ENST00000252444.9	LDLR	5.46e-05	2.03361	1.38529	2	0	-	-	outside	-902202	-	-	-	-	intron_other_region/intron
22:21181917_C	Common	single	0.03731	isoform	NM_033257.3	DGCR6L	2.63e-05	0.909482	2.11507	1	0	-	-	outside	-861812	-	-	-	-	exon/exon_and_intron/intron
22:21181917_C	Common	single	0.03731	gene	-	DGCR6L	2.63e-05	0.909482	2.11507	1	0	-	-	outside	-861812	-	-	-	-	exon/exon_and_intron/intron
1:112881246_*	ieQTL-specific	single	0.04615	isoform	novel_3312	BCL2L15	2.87e-05	0.492829	2.58026	3	1	-	-	outside	NA	-	-	-	-	CTCF_binding_site/promoter_flanking_region
3:119613893_CA	ieQTL-specific	single	0.4851	isoform	novel_493	PLA1A	4.47e-12	-3.06463	-0.815495	28	27	-	-	inside	NA	-	-	-	-	intron/promoter_flanking_region
3:4273127_C	Common	single	0.04478	isoform	ENST00000621460.1	AC018816.2	1.8e-05	0.453886	1.82283	1	0	-	-	outside	-477205	-	-	-	-	intron_other_region/intron
3:4273127_C	Common	single	0.04478	gene	-	AC018816.2	1.8e-05	0.453886	1.82283	1	0	-	-	outside	-477205	-	-	-	-	intron_other_region/intron
19:40499259_G	Common	single	0.1716	isoform	ENST00000357949.4	SERTAD1	3.76e-05	0.176787	1.48561	4	1	-	-	outside	-73234	-	-	-	-	intron
19:40499259_G	Common	single	0.1716	gene	-	SERTAD1	3.76e-05	0.176787	1.48561	4	1	-	-	outside	-73234	-	-	-	-	intron
16:5376671_T	Common	single	0.2612	isoform	ENST00000612995.1	RP11-709D24.8	4.43e-05	0.147676	1.0939	2	0	-	-	outside	-843001	-	-	-	-	intron
16:5376671_T	Common	single	0.2612	gene	-	RP11-709D24.8	4.43e-05	0.147676	1.0939	1	0	-	-	outside	-843001	-	-	-	-	intron
18:59100236_C	Gene eQTL-specific	single	0.04478	gene	-	ALPK2	1.83e-05	17.6368	9.35141	18	15	-	-	outside	-471044	-	-	-	-	-
12:2350920_G	ieQTL-specific	single	0.05224	isoform	novel_6582	FKBP4	5e-06	0.565672	1.19846	5	3	-	-	outside	NA	-	-	-	-	intron
11:119379937_T	Common	single	0.0303	isoform	novel_7133	POU2F3	1.67e-05	1.73374	5.61079	8	0	-	-	outside	NA	-	-	-	-	intron_other_region/intron
11:119379937_T	Common	single	0.0303	isoform	ENST00000606153.1	POU2F3	7.82e-06	1.12345	5.73188	2	0	-	-	outside	-920965	-	-	-	-	intron_other_region/intron
11:119379937_T	Common	single	0.0303	isoform	novel_6159	POU2F3	3.33e-06	0.85361	6.66883	1	0	-	-	outside	NA	-	-	-	-	intron_other_region/intron
11:119379937_T	Common	single	0.0303	isoform	XM_011542739.2	POU2F3	4.87e-08	7.45895	6.2418	3	0	-	-	outside	-860295	-	-	-	-	intron_other_region/intron
11:119379937_T	Common	single	0.0303	gene	-	POU2F3	1.19e-07	11.1697	24.4414	3	0	-	-	outside	-856702	-	-	-	-	intron_other_region/intron
19:21072970_T	ieQTL-specific	single	0.04478	isoform	XM_011527599.2	ZNF737	1.44e-07	1.44788	1.93308	6	0	-	-	outside	-507161	-	-	-	-	-
19:36747179_C	ieQTL-specific	single	0.3507	isoform	NM_001322911.1	ZNF567	1.28e-07	-0.420834	-0.831689	45	44	-	-	outside	59568	-	-	-	-	exon/exon_and_intron/intron_other_region/intron/UTR_3
2:148325784_G	ieQTL-specific	single	0.03731	isoform	ENST00000498249.1	LYPD6B	7.71e-06	1.55716	2.21188	1	0	-	-	outside	-816251	-	-	-	-	intron/H3K36me3
9:127837774_GCATCCATCCATCCATC	ieQTL-specific	single	0.03788	isoform	ENST00000434999.1	RP11-216B9.6	2.84e-06	0.936742	2.09094	1	0	-	-	outside	714636	-	-	-	-	intron_other_region/intron/promoter/H3K36me3
6:141864941_CAA	Common	single	0.05224	isoform	novel_4683	LOC105378031	1.2e-05	0.297797	3.27249	1	0	-	-	inside	NA	-	-	-	-	intron_other_region/intron
6:141864941_CAA	Common	single	0.05224	gene	-	LOC105378031	1.2e-05	0.297797	3.27249	1	0	-	-	inside	NA	-	-	-	-	intron_other_region/intron
6:32455517_G	ieQTL-specific	single	0.0597	isoform	NM_004640.6	DDX39B	6.71e-12	22.9271	1.57824	374	332	GTEx-eQTL	-	outside	-913042	-	-	-	-	-
19:58540564_*	Common	single	0.03077	isoform	XM_017026458.1	ZSCAN4	3.31e-12	1.13722	8.18145	2	0	-	-	outside	881103	-	-	-	-	intron_other_region/intron
19:58540564_*	Common	single	0.03077	gene	-	ZSCAN4	3.31e-12	1.13722	8.18145	2	0	-	-	outside	889068	-	-	-	-	intron_other_region/intron
21:14091369_C	ieQTL-specific	single	0.08209	isoform	novel_5400	AP001347.6	5.56e-10	0.54705	3.10824	76	74	GTEx-eQTL	-	inside	NA	-	-	-	-	intron/H3K36me3
21:14091369_C	ieQTL-specific	single	0.08209	isoform	novel_4814	AP001347.6	1.06e-18	0.876745	6.49441	76	74	GTEx-eQTL	-	inside	NA	-	-	-	-	intron/H3K36me3
8:101113906_G	ieQTL-specific	single	0.2985	isoform	XR_001745524.1	FBXO43	7.29e-05	0.254728	0.796025	7	5	-	-	outside	-968089	-	-	-	-	-
18:25422407_T	ieQTL-specific	single	0.03731	isoform	XM_017025832.1	IMPACT	1.89e-05	1.80035	1.18444	1	0	-	-	outside	995530	-	-	-	-	-
11:34916266_G	ieQTL-specific	single	0.306	isoform	XM_011520154.2	APIP	1.01e-07	-0.614468	-0.526536	105	104	GTEx-eQTL	GTEx-sQTL	inside	123	-	-	-	-	exon/exon_and_intron/intron/promoter/UTR_5
2:12084680_G	ieQTL-specific	single	0.03731	isoform	XM_017003628.1	LPIN1	4.22e-05	0.71965	1.70938	1	0	-	-	outside	360331	-	-	-	-	intron/promoter_flanking_region
11:11921800_G	ieQTL-specific	single	0.04478	isoform	XM_011520068.2	GALNT18	5e-06	0.530383	1.95713	3	1	-	-	outside	-470094	-	-	-	-	intron
8:101887222_C	ieQTL-specific	single	0.3731	isoform	NM_001040630.1	NCALD	2.5e-05	-3.96325	-0.647166	2	0	-	GTEx-sQTL	inside	237685	-	-	-	-	exon/exon_and_intron/intron_other_region/intron/promoter_flanking_region/UTR_5
8:101887222_C	ieQTL-specific	single	0.3731	isoform	NM_001040628.1	NCALD	3.22e-06	-1.43438	-0.71719	2	0	-	GTEx-sQTL	inside	237112	-	-	-	-	exon/exon_and_intron/intron_other_region/intron/promoter_flanking_region/UTR_5
10:65885494_G	ieQTL-specific	single	0.05224	isoform	ENST00000433152.8	RP11-222A11.1	7.61e-06	0.659774	2.26726	20	18	-	-	outside	315157	-	-	-	-	intron_other_region/intron
3:5190496_A	ieQTL-specific	single	0.1045	isoform	novel_2186	AC026202.3	5.35e-10	2.20215	1.82147	3	1	-	-	outside	NA	-	-	-	-	intron/promoter/H3K36me3
15:40081419_AT	ieQTL-specific	single	0.0597	isoform	ENST00000504245.5	RP11-521C20.4	1.53e-05	6.1774	0.904981	3	1	-	-	outside	42109	-	-	-	-	intron_other_region/intron/promoter
2:200151406_C	ieQTL-specific	single	0.04478	isoform	NR_109907.1	TYW5	4e-10	1.26495	3.26018	2	0	-	-	outside	-195670	-	-	-	-	-
11:66043398_T	ieQTL-specific	single	0.09701	isoform	NM_001242486.1	EIF1AD	1.19e-06	1.96185	0.437035	7	6	-	-	outside	-41232	-	-	-	-	exon
10:72090931_AT	ieQTL-specific	single	0.1742	isoform	NR_038392.1	ANAPC16	1.33e-05	16.1156	0.315862	1	0	-	-	outside	-125068	-	-	-	-	-
11:106531566_T	Common	single	0.03731	isoform	ENST00000561746.1	RP11-819C21.1	5.31e-05	1.27682	1.12297	1	0	-	-	outside	784705	-	-	-	-	-
11:106531566_T	Common	single	0.03731	gene	-	RP11-819C21.1	5.31e-05	1.27682	1.12297	1	0	-	-	outside	784705	-	-	-	-	-
3:66107683_T	ieQTL-specific	single	0.06716	isoform	novel_1718	SLC25A26	8.25e-07	1.12197	1.23975	4	1	-	-	outside	NA	-	-	-	-	enhancer
7:22840285_T	ieQTL-specific	single	0.2388	isoform	ENST00000463284.2	TOMM7	3.43e-10	6.41637	0.63781	12	6	-	-	outside	-17436	-	-	-	-	-
18:58698071_TG	Common	single	0.03968	isoform	XR_935524.2	LOC105372141	3.17e-07	0.40269	3.90961	2	0	-	-	outside	966244	-	-	-	-	exon/intron_other_region/intron
18:58698071_TG	Common	single	0.03968	gene	-	LOC105372141	3.17e-07	0.40269	3.90961	2	0	-	-	outside	966244	-	-	-	-	exon/intron_other_region/intron
11:125116097_A	Common	single	0.07463	isoform	ENST00000403796.6	SLC37A2	1.44e-07	0.891576	1.32873	1	0	-	-	outside	53031	-	-	-	-	intron
11:125116097_A	Common	single	0.07463	gene	-	SLC37A2	4.46e-05	2.42341	1.64634	3	0	-	-	outside	53031	-	-	-	-	intron
3:159878924_C	ieQTL-specific	single	0.09701	isoform	novel_778	IFT80	8.43e-05	0.989703	0.834488	4	3	-	-	outside	NA	-	-	-	-	intron/promoter_flanking_region
12:110228502_TTTTATTTATTTATTTA	ieQTL-specific	single	0.04762	isoform	XM_006719681.3	UBE3B	4.98e-05	0.857064	1.0918	1	0	-	-	outside	751093	-	-	-	-	-
19:57428251_C	Gene eQTL-specific	single	0.3433	gene	-	ZNF749	1.51e-06	-1.90867	-1.50764	3	2	GTEx-eQTL	GTEx-sQTL	outside	-313	-	-	-	-	intron
5:5107021_A	ieQTL-specific	single	0.03731	isoform	novel_4713	LOC105374636	3.25e-05	0.646363	2.43911	1	0	-	-	outside	NA	-	-	-	-	-
11:63040169_G	ieQTL-specific	single	0.2761	isoform	NM_001318816.1	TTC9C	4.52e-05	0.9615	0.292427	1	0	-	-	outside	311690	-	-	-	-	-
18:24427455_A	ieQTL-specific	single	0.03731	isoform	XR_935198.1	ANKRD29	2.95e-05	0.376308	2.20063	1	0	-	-	outside	-764625	-	-	-	-	exon/exon_and_intron/intron/promoter
2:139252739_*	ieQTL-specific	single	0.04032	isoform	XM_005263657.4	SPOPL	4.46e-05	0.358641	1.3741	1	0	-	-	outside	750836	-	-	-	-	intron
19:14700015_G	ieQTL-specific	single	0.1642	isoform	ENST00000292530.10	ZNF333	1.46e-05	0.294648	0.825343	31	30	GTEx-eQTL	-	inside	9915	-	-	-	-	intron/H3K36me3
5:96765814_A	ieQTL-specific	single	0.08955	isoform	NM_001190442.1	CAST	1.29e-06	2.20672	2.6555	27	7	GTEx-eQTL	GTEx-sQTL	inside	103778	-	-	-	-	intron_other_region/intron
14:103200980_G	ieQTL-specific	single	0.03731	isoform	NR_126432.1	APOPT1	5.02e-05	0.867844	1.77111	8	1	-	-	outside	-361976	-	-	-	-	-
8:99088573_A	ieQTL-specific	single	0.03731	isoform	ENST00000522791.5	RIDA	2.87e-05	1.52839	1.01825	5	4	-	-	outside	-971414	-	-	-	-	intron/promoter_flanking_region
5:31662754_T	Common	single	0.2761	isoform	ENST00000606994.1	CTD-2186M15.3	2.68e-06	0.572319	0.585793	1	0	-	-	outside	-511716	-	-	-	-	intron
5:31662754_T	Common	single	0.2761	gene	-	CTD-2186M15.3	2.68e-06	0.572319	0.585793	1	0	-	-	outside	-511716	-	-	-	-	intron
6:44942295_T	ieQTL-specific	single	0.0303	isoform	novel_4691	LOC101929705	8.93e-06	0.502905	6.8891	4	0	-	-	outside	NA	-	-	-	-	intron_other_region/intron/enhancer/H3K36me3
11:32245602_C	ieQTL-specific	single	0.05224	isoform	XR_001748489.1	LOC107984420	5.77e-05	0.370983	2.04963	9	7	-	-	outside	-249805	-	-	-	-	-
5:69611679_C	ieQTL-specific	single	0.0625	isoform	XM_017009206.1	CCDC125	2.72e-05	0.865467	0.911978	5	0	-	-	outside	-278612	-	-	-	-	-
20:2299309_A	ieQTL-specific	single	0.03731	isoform	XM_006723564.3	ITPA	3.25e-05	1.99853	1.3898	70	69	-	-	outside	-909767	-	-	-	-	intron_other_region/intron
6:29676856_T	Common	single	0.3806	isoform	novel_6775	ZFP57	1.06e-07	0.597247	1.32722	24	23	GTEx-eQTL	-	inside	NA	-	-	-	-	intron_other_region/intron
6:29676856_T	Common	single	0.3806	isoform	novel_6774	ZFP57	1.82e-08	0.585122	1.34821	24	23	GTEx-eQTL	-	inside	NA	-	-	-	-	intron_other_region/intron
6:29676856_T	Common	single	0.3806	isoform	novel_6292	ZFP57	1.26e-08	0.829828	1.38536	24	23	GTEx-eQTL	-	inside	NA	-	-	-	-	intron_other_region/intron
6:29676856_T	Common	single	0.3806	gene	-	ZFP57	4.33e-10	3.29249	6.80266	24	23	GTEx-eQTL	-	inside	4294	-	-	-	-	intron_other_region/intron
14:24464538_C	ieQTL-specific	single	0.1866	isoform	novel_3702	LOC101927045	2.12e-05	0.278869	0.673597	72	71	-	-	inside	NA	-	-	-	-	intron
2:6278117_*	Gene eQTL-specific	single	0.1439	gene	-	RNF144A	2.87e-05	0.294872	1.71437	2	1	-	-	outside	-639274	-	-	-	-	-
14:97163189_*	Common	single	0.3284	isoform	ENST00000569214.1	RP11-872J21.3	2.47e-05	0.337496	0.670966	2	1	-	-	outside	-660868	-	-	-	-	-
14:97163189_*	Common	single	0.3284	gene	-	RP11-872J21.3	2.47e-05	0.337496	0.670966	1	0	-	-	outside	-660868	-	-	-	-	-
10:41510469_A	Gene eQTL-specific	single	0.07031	gene	-	LOC441666	5.5e-06	1.30631	6.16184	3	1	-	-	outside	857576	-	-	-	-	-
1:175174071_C	ieQTL-specific	single	0.4552	isoform	NM_001162893.1	KIAA0040	2.44e-08	-3.36297	-0.550135	1	0	-	-	inside	19022	GWAS	3e-14	Migraine and/or diastolic blood pressure	NR	intron_other_region/intron/H3K36me3
1:161715989_T	ieQTL-specific	single	0.5	isoform	NM_001184867.1	FCRLA	5.67e-07	-3.71914	-0.467992	6	5	-	GTEx-sQTL	outside	9018	-	-	-	-	-
1:161715989_T	ieQTL-specific	single	0.5	isoform	ENST00000349527.8	FCRLA	1.87e-09	-5.30684	-0.514129	6	5	-	GTEx-sQTL	outside	8746	-	-	-	-	-
6:57281281_G	ieQTL-specific	single	0.03731	isoform	NM_152731.2	BEND6	3.11e-10	0.89905	3.5962	71	70	-	-	outside	326307	-	-	-	-	-
3:108397015_C	ieQTL-specific	single	0.4776	isoform	ENST00000273353.3	MYH15	3e-05	-2.48834	-0.741681	16	15	-	-	inside	132307	-	-	-	-	intron_other_region/intron
9:108632518_G	ieQTL-specific	single	0.05224	isoform	XM_011518816.2	FAM206A	1.43e-07	1.58695	1.65825	3	1	-	-	outside	-301878	-	-	-	-	-
7:37292928_C	Common	single	0.1538	isoform	ENST00000408398.1	MIR1200	4.8e-05	0.230047	0.864837	1	0	-	-	outside	-373496	-	-	-	-	intron_other_region/intron
7:37292928_C	Common	single	0.1538	gene	-	MIR1200	4.8e-05	0.230047	0.864837	1	0	-	-	outside	-373496	-	-	-	-	intron_other_region/intron
10:125641860_C	ieQTL-specific	single	0.03731	isoform	NM_001304467.1	METTL10	1.05e-05	1.96396	0.7577	1	0	-	-	outside	-849919	-	-	-	-	intron_other_region/intron
17:64549493_T	Common	single	0.0597	isoform	NR_110801.1	LOC100507002	5.93e-05	0.342636	1.48972	2	0	-	-	outside	-551318	-	-	-	-	intron_other_region/intron
17:64549493_T	Common	single	0.0597	gene	-	LOC100507002	5.93e-05	0.342636	1.48972	2	0	-	-	outside	-551318	-	-	-	-	intron_other_region/intron
16:282903_TCCCCTGCTG	Common	single	0.0303	isoform	ENST00000619674.1	FAM195A	8.02e-06	0.510185	3.67039	2	0	-	-	outside	-362222	-	-	-	-	exon/UTR_3
16:282903_TCCCCTGCTG	Common	single	0.0303	gene	-	FAM195A	8.02e-06	0.510185	3.67039	2	0	-	-	outside	-353913	-	-	-	-	exon/UTR_3
19:45005766_C	Common	single	0.06716	isoform	NM_001270891.1	TRAPPC6A	8.61e-07	5.6234	1.25944	21	20	-	-	outside	172477	-	-	-	-	intron/H3K36me3
19:45005766_C	Common	single	0.06716	isoform	ENST00000585934.1	TRAPPC6A	2.99e-08	1.30315	1.74685	21	20	-	-	outside	172471	-	-	-	-	intron/H3K36me3
19:45005766_C	Common	single	0.06716	gene	-	TRAPPC6A	1.75e-06	10.3173	6.37265	21	20	-	-	outside	172536	-	-	-	-	intron/H3K36me3
12:20957348_C	Common	single	0.1567	isoform	NM_024854.3	PYROXD1	4.16e-05	1.42228	0.526575	7	5	-	-	outside	-480255	-	-	-	-	intron
12:20957348_C	Common	single	0.1567	gene	-	PYROXD1	4.89e-06	1.75998	1.56165	7	5	-	-	outside	-480255	-	-	-	-	intron
12:6301231_C	ieQTL-specific	single	0.4615	isoform	novel_521	NOP2	9.7e-06	4.42904	0.522231	1	0	-	-	outside	NA	-	-	-	-	-
7:2352598_C	ieQTL-specific	single	0.3881	isoform	novel_1212	SNX8	4.44e-06	-0.801925	-0.856758	5	3	-	-	inside	NA	-	-	-	-	intron_other_region/intron
19:984819_CG	ieQTL-specific	single	0.05224	isoform	NR_023312.2	CIRBP	3.33e-06	1.59378	1.57956	1	0	-	-	outside	-284448	-	-	-	-	intron/promoter
12:10079305_A	ieQTL-specific	single	0.2164	isoform	novel_6591	CLEC7A	1.85e-05	0.150915	2.03939	19	18	-	-	outside	NA	-	-	-	-	intron_other_region/intron/H3K36me3
4:38924101_A	Common	single	0.03731	isoform	ENST00000257408.4	KLB	9.49e-06	0.358747	3.2031	29	28	-	-	outside	-482751	-	-	-	-	intron
4:38924101_A	Common	single	0.03731	gene	-	KLB	9.49e-06	0.358747	3.2031	29	28	-	-	outside	-482751	-	-	-	-	intron
16:18965231_AAG	Common	multiple	0.08209	isoform	XM_006720830.3	NPIPA8	1.75e-07	0.375699	3.41545	3	0	-	-	outside	-631549	-	-	-	-	-
16:18965231_AAG	Common	multiple	0.08209	isoform	ENST00000546267.5	RP11-1212A22.4	5.61e-08	0.279985	2.08944	2	0	-	-	outside	-585900	-	-	-	-	-
16:18965231_AAG	Common	multiple	0.08209	isoform	ENST00000525596.5	NPIPA8	1.49e-08	3.34649	1.07535	3	0	-	-	outside	-628495	-	-	-	-	-
16:18965231_AAG	Common	multiple	0.08209	gene	-	NPIPA8	2.56e-09	4.06822	4.25102	1	0	-	-	outside	-628495	-	-	-	-	-
2:26165253_CTT	ieQTL-specific	single	0.08209	isoform	ENST00000472719.5	CENPA	6.53e-05	0.454197	1.00486	3	2	-	-	outside	-620773	-	-	-	-	-
10:103052574_C	ieQTL-specific	single	0.3433	isoform	NM_012229.4	NT5C2	4.73e-05	2.08585	0.234313	15	14	-	GTEx-sQTL	outside	140732	-	-	-	-	intron/promoter_flanking_region
7:73162448_T	Common	single	0.05224	isoform	NM_001204426.1	LIMK1	4.63e-05	0.342946	2.17055	2	0	-	-	outside	-930707	-	-	-	-	intron
7:73162448_T	Common	single	0.05224	gene	-	LIMK1	4.63e-05	0.342946	2.17055	2	0	-	-	outside	-920484	-	-	-	-	intron
12:49779387_ACCACAGAC	Common	multiple	0.4701	isoform	NM_006082.2	TUBA1B	9.75e-06	534.441	0.390486	5	4	-	-	outside	-647866	-	-	-	-	CTCF_binding_site
12:49779387_ACCACAGAC	Common	multiple	0.4701	isoform	NM_001126103.2	RACGAP1	6.39e-05	5.03658	0.265292	6	4	-	-	outside	246170	-	-	-	-	CTCF_binding_site
12:49779387_ACCACAGAC	Common	multiple	0.4701	isoform	NM_032704.4	TUBA1C	7.18e-05	13.0638	0.241595	5	4	-	-	outside	514389	-	-	-	-	CTCF_binding_site
12:49779387_ACCACAGAC	Common	multiple	0.4701	isoform	NM_001320000.1	RACGAP1	1.68e-05	0.505572	0.428088	5	4	-	-	outside	246170	-	-	-	-	CTCF_binding_site
12:49779387_ACCACAGAC	Common	multiple	0.4701	isoform	ENST00000336023.9	TUBA1B	6.47e-05	352.733	0.393081	6	4	-	-	outside	-647992	-	-	-	-	CTCF_binding_site
12:49779387_ACCACAGAC	Common	multiple	0.4701	isoform	ENST00000301072.10	TUBA1C	4.66e-05	58.4434	0.236074	6	4	-	-	outside	514481	-	-	-	-	CTCF_binding_site
12:49779387_ACCACAGAC	Common	multiple	0.4701	gene	-	TUBA1B	1.79e-05	924.541	1.16778	5	4	-	-	outside	-647866	-	-	-	-	CTCF_binding_site
12:49779387_ACCACAGAC	Common	multiple	0.4701	gene	-	TUBA1C	4.54e-05	72.8248	0.708088	6	4	-	-	outside	590652	-	-	-	-	CTCF_binding_site
1:11447583_G	ieQTL-specific	single	0.05224	isoform	NR_002754.2	RNU5E-1	1.48e-06	0.419374	2.4102	8	6	-	-	outside	-460570	-	-	-	-	-
9:33644671_T	ieQTL-specific	single	0.209	isoform	NM_001195249.1	APTX	4.01e-06	1.74245	0.312603	27	26	-	-	outside	-643095	-	-	-	-	-
13:75580214_C	Gene eQTL-specific	single	0.291	gene	-	UCHL3	7.19e-09	7.11747	1.48683	26	14	-	GTEx-sQTL	inside	30735	-	-	-	-	intron/H3K36me3
1:174195671_*	ieQTL-specific	multiple	0.03125	isoform	novel_5196	LOC107985227	3.17e-05	0.547023	4.88413	1	0	-	-	outside	NA	-	-	-	-	intron
1:174195671_*	ieQTL-specific	multiple	0.03125	isoform	NM_003326.4	TNFSF4	3.72e-05	33.6158	1.57717	2	0	-	-	outside	-988358	-	-	-	-	intron
1:112639902_*	ieQTL-specific	single	0.0303	isoform	novel_5191	RNU6-151P	3.76e-06	1.08532	3.62983	5	4	-	-	outside	NA	-	-	-	-	intron
13:79607528_CAT	ieQTL-specific	single	0.4478	isoform	NR_038991.1	RBM26-AS1	3.67e-06	0.290295	1.01148	5	0	-	-	outside	201220	-	-	-	-	-
12:17214587_*	ieQTL-specific	single	0.04478	isoform	NM_001001395.2	LMO3	4.28e-07	0.529817	3.19167	2	0	-	-	outside	-606373	-	-	-	-	-
6:30380602_TCACACACA	Common	single	0.09836	isoform	ENST00000376772.7	PPP1R11	1.34e-05	2.15354	3.01194	1	0	-	-	outside	313515	-	-	-	-	-
6:30380602_TCACACACA	Common	single	0.09836	gene	-	PPP1R11	1.34e-05	2.15354	3.01194	1	0	-	-	outside	313894	-	-	-	-	-
12:120476309_G	Common	single	0.3182	isoform	ENST00000229379.2	COX6A1	2.99e-06	70.8009	0.223607	1	0	-	-	outside	38220	-	-	-	-	intron
12:120476309_G	Common	single	0.3182	gene	-	COX6A1	2.99e-06	70.8009	0.223607	1	0	-	-	outside	38220	-	-	-	-	intron
2:201194092_*	Gene eQTL-specific	single	0.1515	gene	-	TMEM237	4.31e-05	1.41123	0.71274	2	0	-	-	outside	449478	-	-	-	-	intron/H3K36me3
21:14083037_G	ieQTL-specific	single	0.4925	isoform	ENST00000448463.1	AP001347.6	3.53e-20	-3.39659	-0.992864	31	16	-	-	inside	55587	-	-	-	-	intron
1:74722593_CATAT	ieQTL-specific	single	0.1716	isoform	NM_001130042.1	CRYZ	3.98e-07	41.393	0.464938	1	0	-	-	inside	10815	-	-	-	-	intron_other_region/intron/H3K36me3
13:43236388_A	ieQTL-specific	single	0.2015	isoform	ENST00000444614.7	CCDC122	5.3e-05	0.176616	1.06395	3	2	-	-	outside	643302	-	-	-	-	intron_other_region/intron
20:31079464_T	ieQTL-specific	single	0.03731	isoform	ENST00000498035.5	HM13	3.08e-07	2.52061	1.61578	6	4	-	-	outside	-434992	-	-	-	-	-
9:85868470_T	ieQTL-specific	single	0.04478	isoform	XM_005251847.3	AGTPBP1	3.59e-05	0.888085	1.03146	1	0	-	-	outside	-126495	-	-	-	-	-
19:11323080_C	ieQTL-specific	single	0.1418	isoform	ENST00000586218.5	TMEM205	5.94e-05	-0.507493	-0.624223	10	9	-	-	outside	23130	-	-	-	-	exon/intron_other_region/intron/UTR_3
3:119412410_*	ieQTL-specific	single	0.04478	isoform	novel_1388	POGLUT1	4.48e-07	4.74976	1.31064	2	0	-	-	outside	NA	-	-	-	-	intron_other_region/intron
1:19239504_T	ieQTL-specific	single	0.1119	isoform	NR_135115.1	LOC101927895	1.77e-10	0.859382	1.59737	12	11	-	-	inside	29119	-	-	-	-	intron_other_region/intron/H3K36me3
2:12466720_G	ieQTL-specific	single	0.2761	isoform	ENST00000451644.5	AC096559.1	3.58e-05	0.422733	0.935251	4	3	-	-	inside	459605	-	-	-	-	intron
15:40578175_T	ieQTL-specific	single	0.1194	isoform	NM_052849.3	C15orf57	7.29e-36	51.005	4.28325	85	82	-	GTEx-sQTL	outside	-13118	-	-	-	-	-
12:119865122_C	ieQTL-specific	single	0.1269	isoform	ENST00000542698.1	PRKAB1	8.15e-09	2.49456	0.758685	7	6	-	-	outside	187768	-	-	-	-	intron_other_region/intron/H3K36me3
2:72033459_GCCA	Common	single	0.03906	isoform	ENST00000608897.1	RP11-467P9.1	2.59e-06	1.04648	1.35554	1	0	-	-	outside	-965334	-	-	-	-	intron_other_region/intron
2:72033459_GCCA	Common	single	0.03906	gene	-	RP11-467P9.1	2.59e-06	1.04648	1.35554	1	0	-	-	outside	-965334	-	-	-	-	intron_other_region/intron
4:186041389_A	Common	single	0.07463	isoform	ENST00000296795.7	TLR3	3.6e-05	0.94242	1.61097	2	1	-	-	outside	-27762	-	-	-	-	-
4:186041389_A	Common	single	0.07463	gene	-	TLR3	2.46e-05	1.24896	3.42182	2	1	-	-	outside	-27762	-	-	-	-	-
9:34309433_T	Common	single	0.4254	isoform	ENST00000379158.6	NUDT2	7.4e-16	18.3633	0.468428	16	15	GTEx-eQTL	GTEx-sQTL	outside	-20072	-	-	-	-	intron_other_region/intron
9:34309433_T	Common	single	0.4254	gene	-	NUDT2	1.99e-20	22.7311	1.18924	17	15	GTEx-eQTL	GTEx-sQTL	outside	-20072	-	-	-	-	intron_other_region/intron
16:82168293_C	ieQTL-specific	single	0.2985	isoform	XM_011522808.2	MPHOSPH6	3.98e-08	-3.74	-0.32059	49	39	GTEx-eQTL	-	inside	1922	-	-	-	-	intron_other_region/intron/H3K36me3
17:11287430_G	Gene eQTL-specific	single	0.1119	gene	-	ZNF18	4.3e-06	4.52716	2.19233	4	2	-	-	outside	710080	-	-	-	-	intron/H3K36me3
22:39071317_T	ieQTL-specific	single	0.0597	isoform	XM_017028643.1	APOBEC3F	1.12e-05	1.86637	0.484393	2	0	-	-	outside	50864	-	-	-	-	-
1:108873452_TTATATA	ieQTL-specific	single	0.03279	isoform	ENST00000369939.7	KIAA1324	5.86e-05	1.12663	3.02856	2	0	-	-	outside	-240548	-	-	-	-	intron_other_region/intron
5:77477129_G	Gene eQTL-specific	single	0.1045	gene	-	WDR41	1.44e-05	-17.0948	-1.8543	71	70	-	-	inside	143482	-	-	-	-	intron_other_region/intron
3:49393682_G	ieQTL-specific	single	0.1212	isoform	XM_011533829.2	PFKFB4	3.99e-05	0.361949	1.44779	1	0	-	-	outside	-831299	-	-	-	-	intron_other_region/intron
21:7244823_A	Common	multiple	0.0303	isoform	novel_5735	LOC102724701	2.2e-07	1.01667	3.43468	2	0	-	-	outside	NA	-	-	-	-	-
21:7244823_A	Common	multiple	0.0303	isoform	novel_5394	LOC102724701	2.71e-10	0.595373	5.83699	2	0	-	-	outside	NA	-	-	-	-	-
21:7244823_A	Common	multiple	0.0303	isoform	ENST00000624728.1	CH507-154B10.2	1.64e-05	1.34799	1.62213	1	0	-	-	outside	-247058	-	-	-	-	-
21:7244823_A	Common	multiple	0.0303	isoform	ENST00000623324.1	CH507-154B10.1	3.96e-06	0.835041	2.27532	1	0	-	-	outside	-574128	-	-	-	-	-
21:7244823_A	Common	multiple	0.0303	gene	-	CH507-154B10.2	2.64e-05	2.27268	4.50929	1	0	-	-	outside	-247058	-	-	-	-	-
21:7244823_A	Common	multiple	0.0303	gene	-	LOC102724701	8.39e-08	2.65193	8.06058	1	0	-	-	outside	-574110	-	-	-	-	-
3:147280850_G	ieQTL-specific	single	0.03731	isoform	XM_017006628.1	PLSCR1	2.87e-06	9.14636	1.04244	40	39	-	-	outside	-736117	-	-	-	-	intron_other_region/intron
3:147280850_G	ieQTL-specific	single	0.03731	isoform	ENST00000342435.8	PLSCR1	7.26e-05	117.088	0.691733	40	39	-	-	outside	-735986	-	-	-	-	intron_other_region/intron
5:151849107_*	Common	single	0.04762	isoform	ENST00000524142.5	ATOX1	1.48e-05	208.316	0.494339	2	1	-	-	outside	-76575	-	-	-	-	intron_other_region/intron
5:151849107_*	Common	single	0.04762	isoform	novel_125	ATOX1	3.64e-05	8.54801	0.467411	2	1	-	-	outside	NA	-	-	-	-	intron_other_region/intron
5:151849107_*	Common	single	0.04762	gene	-	ATOX1	1.45e-05	230.96	1.93279	2	1	-	-	outside	-76575	-	-	-	-	intron_other_region/intron
6:33299038_T	ieQTL-specific	single	0.03731	isoform	NM_001008704.2	C6orf1	1.37e-05	0.478547	1.59516	1	0	-	-	outside	950070	-	-	-	-	exon/promoter/UTR_5
17:74922469_T	ieQTL-specific	single	0.03731	isoform	novel_6502	SMIM6	5.29e-05	0.37872	3.00572	2	1	-	-	outside	NA	-	-	-	-	intron_other_region/intron
7:74094450_C	ieQTL-specific	single	0.08955	isoform	NM_002914.4	RFC2	4.07e-05	0.939928	0.761076	1	0	-	-	outside	160008	-	-	-	-	intron/promoter
2:61243409_C	ieQTL-specific	single	0.2836	isoform	ENST00000488469.3	C2orf74	6.96e-09	1.74279	0.565658	1	0	GTEx-eQTL	-	outside	81219	-	-	-	-	intron_other_region/intron
22:39094916_A	ieQTL-specific	single	0.08209	isoform	NM_001166003.2	APOBEC3H	2.94e-08	1.61085	1.67274	31	21	-	GTEx-sQTL	outside	-2307	-	-	-	-	-
22:26507655_C	ieQTL-specific	single	0.08209	isoform	ENST00000407148.5	TFIP11	8.79e-24	11.0254	6.04464	38	36	-	-	inside	4841	-	-	-	-	intron_other_region/intron
9:33642996_T	ieQTL-specific	single	0.209	isoform	NM_001195249.1	APTX	4.01e-06	1.74245	0.312603	27	26	-	-	outside	-641420	-	-	-	-	-
2:238295979_A	ieQTL-specific	single	0.4328	isoform	ENST00000463129.5	ILKAP	4.05e-05	0.208353	0.618258	1	0	-	-	outside	-92341	-	-	-	-	intron_other_region/intron
21:36060612_G	ieQTL-specific	single	0.2164	isoform	XM_011529636.1	SETD4	3.13e-09	1.21702	0.597752	47	46	-	GTEx-sQTL	inside	206	-	-	-	-	exon/exon_and_intron/intron_other_region/intron/promoter/UTR_5
17:44852701_G	ieQTL-specific	single	0.03731	isoform	XM_017025106.1	DCAKD	5.99e-05	0.543393	1.54373	6	4	-	-	outside	208367	-	-	-	-	intron_other_region/intron/H3K36me3
5:138755849_T	Common	single	0.1	isoform	ENST00000384262.1	SNORD63	2.64e-05	0.915926	0.811272	4	2	-	-	outside	-194739	-	-	-	-	intron
5:138755849_T	Common	single	0.1	gene	-	SNORD63	2.64e-05	0.915926	0.811272	4	2	-	-	outside	-194739	-	-	-	-	intron
19:56925777_C	Gene eQTL-specific	single	0.0597	gene	-	ZNF551	5.81e-06	0.721623	2.79699	32	31	-	-	outside	-756191	-	-	-	-	-
12:15583496_C	Gene eQTL-specific	single	0.4776	gene	-	PTPRO	1.3e-05	0.748886	3.09457	2	0	-	-	inside	261240	-	-	-	-	intron
19:20276129_A	Common	multiple	0.4403	isoform	ENST00000585816.1	CTC-260E6.6	1.2e-05	-3.15953	-0.635082	53	52	-	-	inside	-37698	-	-	-	-	intron_other_region/intron/H3K36me3
19:20276129_A	Common	multiple	0.4403	isoform	NM_052852.3	ZNF486	1.28e-05	-0.792868	-0.531057	53	52	-	-	outside	108916	-	-	-	-	intron_other_region/intron/H3K36me3
19:20276129_A	Common	multiple	0.4403	isoform	XR_001753753.1	ZNF90	1.24e-06	-0.969422	-0.602126	53	52	-	-	outside	198125	-	-	-	-	intron_other_region/intron/H3K36me3
19:20276129_A	Common	multiple	0.4403	gene	-	ZNF486	1.15e-07	-1.2394	-0.927696	53	52	-	-	outside	108916	-	-	-	-	intron_other_region/intron/H3K36me3
19:20276129_A	Common	multiple	0.4403	gene	-	CTC-260E6.6	1.5e-05	-3.22019	-1.25202	1	0	-	-	inside	45176	-	-	-	-	intron_other_region/intron/H3K36me3
19:20276129_A	Common	multiple	0.4403	gene	-	ZNF682	2.35e-07	-2.42065	-3.6844	53	52	-	-	outside	-236623	-	-	-	-	intron_other_region/intron/H3K36me3
1:245520116_*	Common	single	0.04478	isoform	XM_017002094.1	SMYD3	6.37e-09	3.85523	1.5514	3	0	-	-	outside	766774	-	-	-	-	intron
1:245520116_*	Common	single	0.04478	gene	-	SMYD3	5.18e-10	16.9849	19.7269	9	0	-	-	outside	987226	-	-	-	-	intron
17:6994778_A	ieQTL-specific	single	0.4091	isoform	ENST00000575727.5	AC027763.2	1.88e-05	-0.35636	-0.608123	4	0	-	-	inside	17571	-	-	-	-	exon/intron_other_region/intron/UTR_5
10:8329871_G	ieQTL-specific	single	0.05224	isoform	novel_5874	LOC105376388	3.08e-05	0.435202	2.19799	5	4	-	-	outside	NA	-	-	-	-	-
1:32681137_T	Common	single	0.03731	isoform	ENST00000373625.7	KPNA6	3.8e-05	2.81491	0.688916	62	61	-	-	outside	573100	-	-	-	-	exon/UTR_3/H3K36me3
1:32681137_T	Common	single	0.03731	gene	-	KPNA6	3.8e-05	2.81491	0.688916	62	61	-	-	outside	573100	-	-	-	-	exon/UTR_3/H3K36me3
7:37848338_*	Common	single	0.04478	isoform	ENST00000199447.8	NME8	5.01e-05	0.536277	3.21124	2	1	-	-	outside	-258	-	-	-	-	intron
7:37848338_*	Common	single	0.04478	gene	-	NME8	5.01e-05	0.536277	3.21124	2	1	-	-	outside	-258	-	-	-	-	intron
20:30890371_A	ieQTL-specific	single	0.03731	isoform	ENST00000498035.5	HM13	3.08e-07	2.52061	1.61578	6	4	-	-	outside	-624085	-	-	-	-	-
15:45781393_G	ieQTL-specific	single	0.09701	isoform	ENST00000568606.5	SQRDL	5.08e-05	0.773222	0.745634	5	4	-	-	outside	150246	-	-	-	-	intron
1:223755839_A	ieQTL-specific	single	0.05224	isoform	ENST00000474026.5	CAPN2	9.32e-08	2.25848	2.00398	13	12	-	-	inside	-1784	-	-	-	-	intron
4:107691871_A	ieQTL-specific	single	0.4328	isoform	XM_011532401.1	PAPSS1	3.82e-06	0.670217	0.479755	23	22	-	-	inside	28342	-	-	-	-	intron_other_region/intron
2:86224379_C	ieQTL-specific	single	0.4328	isoform	XM_005264361.2	MRPL35	7.15e-08	-4.60775	-0.267504	6	5	GTEx-eQTL	-	outside	25025	-	-	-	-	intron_other_region/intron/promoter_flanking_region
3:101514305_A	Common	single	0.3284	isoform	XM_017006929.1	SENP7	7.68e-05	0.484584	0.367945	6	4	GTEx-eQTL	-	outside	-1075	-	-	-	-	-
3:101514305_A	Common	single	0.3284	gene	-	SENP7	1.67e-05	2.98693	1.69712	9	4	GTEx-eQTL	-	outside	-1064	-	-	-	-	-
4:141181_G	ieQTL-specific	single	0.2164	isoform	XM_017007980.1	ZNF718	4.3e-16	1.04711	2.02928	29	24	-	-	inside	16935	-	-	-	-	intron/H3K36me3
22:36807666_G	ieQTL-specific	single	0.03731	isoform	ENST00000359114.8	NOL12	2.64e-05	0.73618	1.73219	3	0	-	-	outside	-878656	-	-	-	-	intron_other_region/intron/promoter_flanking_region
17:56702395_*	ieQTL-specific	single	0.05224	isoform	ENST00000284073.6	MSI2	2.26e-05	0.579023	1.34033	2	1	-	-	outside	-554138	-	-	-	-	-
7:150943144_A	Common	single	0.04478	isoform	NM_018326.2	GIMAP4	6.54e-07	1.06768	4.72424	2	0	-	-	outside	375775	-	-	-	-	-
7:150943144_A	Common	single	0.04478	isoform	ENST00000255945.3	GIMAP4	3.32e-10	5.26497	4.40584	2	0	-	-	outside	375868	-	-	-	-	-
7:150943144_A	Common	single	0.04478	gene	-	GIMAP4	1.05e-09	6.33265	8.90668	2	0	-	-	outside	375868	-	-	-	-	-
5:81267499_C	ieQTL-specific	single	0.04478	isoform	XM_011543661.2	ATG10	5.27e-05	0.632721	1.67386	7	6	GTEx-eQTL	-	outside	-843363	-	-	-	-	intron_other_region/intron
1:81750732_G	Common	single	0.03731	isoform	novel_2201	RP11-147G16.1	1.98e-06	3.49273	3.30126	8	6	-	-	outside	NA	-	-	-	-	intron
1:81750732_G	Common	single	0.03731	gene	-	RP11-147G16.1	2.18e-07	4.93	12.3559	1	0	-	-	outside	510401	-	-	-	-	intron
6:32968596_A	Common	single	0.1493	isoform	novel_252	HLA-DMA	3.86e-10	12.26	1.175	5	4	GTEx-eQTL	-	inside	NA	-	-	-	-	intron_other_region/intron/promoter
6:32968596_A	Common	single	0.1493	isoform	NM_006120.3	HLA-DMA	6.52e-24	288.472	1.42166	6	4	GTEx-eQTL	-	inside	-15474	-	-	-	-	intron_other_region/intron/promoter
6:32968596_A	Common	single	0.1493	isoform	novel_398	HLA-DMA	4.32e-20	24.3039	1.3611	7	4	GTEx-eQTL	-	inside	NA	-	-	-	-	intron_other_region/intron/promoter
6:32968596_A	Common	single	0.1493	gene	-	HLA-DMA	4.94e-08	298.153	3.76979	22	4	GTEx-eQTL	-	inside	498	-	-	-	-	intron_other_region/intron/promoter
11:9682685_AT	ieQTL-specific	single	0.07463	isoform	ENST00000534147.5	AKIP1	2.66e-05	0.860205	0.884985	1	0	-	-	outside	771243	-	-	-	-	intron
4:154954983_A	ieQTL-specific	single	0.209	isoform	XM_006714306.3	MAP9	2.99e-05	0.92597	0.322189	3	2	-	-	outside	422135	-	-	-	-	-
19:32128470_G	ieQTL-specific	single	0.05385	isoform	ENST00000254262.9	C19orf40	9.64e-06	1.0694	0.709154	2	1	-	-	outside	-843738	-	-	-	-	-
19:52390739_G	ieQTL-specific	single	0.2985	isoform	NM_001145434.1	ZNF880	2.82e-22	22.5985	1.34307	5	3	-	GTEx-sQTL	inside	20823	-	-	-	-	exon/exon_and_intron/intron_other_region/intron/H3K36me3
2:9313569_C	Gene eQTL-specific	single	0.09701	gene	-	AC011747.4	7.59e-05	1.00563	4.83476	1	0	-	-	outside	-729777	-	-	-	-	intron/promoter_flanking_region
12:43790279_*	ieQTL-specific	single	0.04478	isoform	ENST00000552521.5	TWF1	5.78e-05	0.875643	0.82764	14	13	-	-	outside	16008	-	-	-	-	-
5:160505311_C	ieQTL-specific	single	0.03731	isoform	ENST00000523955.5	FABP6	5.09e-08	2.30052	2.36193	6	4	-	-	outside	291585	-	-	-	-	-
1:9977410_A	ieQTL-specific	single	0.3284	isoform	NM_032368.4	LZIC	2.07e-13	9.34996	0.327277	12	11	GTEx-eQTL	-	outside	-33983	-	-	-	-	intron/H3K36me3
17:4394771_*	Common	multiple	0.0303	isoform	ENST00000263080.2	ASPA	2.18e-05	3.53828	5.45189	5	0	-	-	outside	918770	-	-	-	-	-
17:4394771_*	Common	multiple	0.0303	isoform	NM_000049.2	ASPA	2.54e-06	1.66811	5.63552	5	0	-	-	outside	918770	-	-	-	-	-
17:4394771_*	Common	multiple	0.0303	isoform	XM_006721478.3	CAMTA2	3.34e-06	1.18974	2.77329	2	0	-	-	outside	593526	-	-	-	-	-
17:4394771_*	Common	multiple	0.0303	gene	-	ASPA	1.61e-05	5.54518	16.0265	5	0	-	-	outside	922398	-	-	-	-	-
17:4394771_*	Common	multiple	0.0303	gene	-	CAMTA2	3.34e-06	1.18974	2.77329	2	0	-	-	outside	593526	-	-	-	-	-
2:112285960_CAA	ieQTL-specific	single	0.03731	isoform	XM_017003165.1	MERTK	3.42e-05	0.532523	2.83257	3	0	-	-	outside	387399	-	-	-	-	intron/CTCF_binding_site
4:83221676_A	ieQTL-specific	single	0.2836	isoform	ENST00000509973.5	PLAC8	6.04e-05	19.57	0.338986	41	40	-	-	outside	-106940	-	-	-	-	intron_other_region/intron
22:19585569_*	ieQTL-specific	single	0.3358	isoform	NM_001283106.2	TANGO2	3.84e-05	0.231728	0.912315	2	0	-	-	outside	-431430	-	-	-	-	-
16:58300135_T	ieQTL-specific	single	0.1343	isoform	XM_005255801.3	CSNK2A2	1.87e-05	1.00422	0.60825	14	12	-	-	outside	-102257	-	-	-	-	intron/CTCF_binding_site
7:116462753_CACACACACAA	Common	single	0.209	isoform	ENST00000222693.4	CAV2	4.57e-13	1.33364	2.0176	104	103	-	-	inside	-36636	-	-	-	-	intron_other_region/intron
7:116462753_CACACACACAA	Common	single	0.209	gene	-	CAV2	8.74e-15	1.51714	4.05652	104	103	-	-	inside	175374	-	-	-	-	intron_other_region/intron
14:73917801_T	ieQTL-specific	single	0.4328	isoform	ENST00000555661.5	PTGR2	2.76e-07	-1.08977	-0.422063	3	2	GTEx-eQTL	GTEx-sQTL	outside	65956	-	-	-	-	intron_other_region/intron
8:17899372_A	ieQTL-specific	single	0.4552	isoform	ENST00000518537.5	PCM1	2.76e-05	-0.389485	-0.268056	5	3	-	-	outside	-23626	-	-	-	-	intron_other_region/intron
9:5487547_T	ieQTL-specific	single	0.09701	isoform	NM_018465.3	PLGRKT	4.11e-05	10.3215	0.22181	2	1	-	-	outside	-49610	-	-	-	-	intron_other_region/intron
2:236416751_*	Common	single	0.0597	isoform	ENST00000254653.9	IQCA1	2.76e-05	0.404802	4.17321	7	4	-	-	inside	90781	-	-	-	-	intron_other_region/intron
2:236416751_*	Common	single	0.0597	gene	-	IQCA1	2.76e-05	0.404802	4.17321	7	4	-	-	inside	90807	-	-	-	-	intron_other_region/intron
11:71459607_C	Common	single	0.2537	isoform	ENST00000529369.1	RP11-660L16.2	2.14e-10	7.92919	0.661262	56	53	GTEx-eQTL	GTEx-sQTL	outside	10934	-	-	-	-	intron/H3K36me3
11:71459607_C	Common	single	0.2537	gene	-	RP11-660L16.2	2.14e-10	7.92919	0.661262	1	0	GTEx-eQTL	GTEx-sQTL	outside	10934	-	-	-	-	intron/H3K36me3
7:25309938_GTT	ieQTL-specific	single	0.03077	isoform	NM_013322.2	SNX10	1.75e-05	15.1142	1.17355	2	0	-	-	outside	-981956	-	-	-	-	-
1:218318742_CTT	ieQTL-specific	single	0.08209	isoform	novel_6649	RRP15	5.17e-41	15.0734	6.18522	54	52	-	-	inside	NA	-	-	-	-	intron
1:218318742_CTT	ieQTL-specific	single	0.08209	isoform	ENST00000366932.3	RRP15	4.41e-10	-23.9367	-0.41112	53	52	-	-	inside	33456	-	-	-	-	intron
1:218318742_CTT	ieQTL-specific	single	0.08209	isoform	novel_6648	RRP15	1.73e-43	10.9308	6.17911	54	52	-	-	inside	NA	-	-	-	-	intron
14:65174091_*	ieQTL-specific	single	0.04478	isoform	novel_5048	LOC105370537	2.65e-05	1.28864	3.33845	1	0	-	-	outside	NA	-	-	-	-	promoter_flanking_region
16:71878114_T	ieQTL-specific	single	0.08209	isoform	ENST00000572887.5	DHODH	4.58e-05	0.251812	1.12416	1	0	-	-	outside	-130473	-	-	-	-	intron_other_region/intron
17:68182440_C	ieQTL-specific	single	0.3657	isoform	XR_001752983.1	LOC105371870	1.78e-07	0.213363	1.38548	4	2	-	-	inside	1825	-	-	-	-	intron
12:8214003_C	ieQTL-specific	single	0.04478	isoform	novel_1775	M6PR	1.93e-05	21.9529	2.2294	8	0	-	-	outside	NA	-	-	-	-	intron
10:73849187_A	ieQTL-specific	single	0.05224	isoform	NM_001142353.2	PPP3CB	9e-05	2.82459	0.588333	42	41	-	-	outside	-353163	-	-	-	-	intron_other_region/intron/CTCF_binding_site/promoter_flanking_region/H3K36me3
17:11012864_A	Common	single	0.04478	isoform	XM_011523870.2	MYH3	2.73e-05	0.753681	1.17396	17	16	-	-	outside	-333207	-	-	-	-	-
17:11012864_A	Common	single	0.04478	gene	-	MYH3	2.73e-05	0.753681	1.17396	17	16	-	-	outside	-333207	-	-	-	-	-
3:190136301_*	ieQTL-specific	single	0.03788	isoform	ENST00000264731.7	TP63	1.17e-05	2.29157	2.97606	4	0	-	-	outside	504875	-	-	-	-	intron
5:118495397_G	ieQTL-specific	single	0.1567	isoform	ENST00000504811.6	HSD17B4	7.78e-05	-1.42405	-0.349718	1	0	-	-	outside	-957109	-	-	-	-	intron_other_region/intron
18:46839863_CAA	ieQTL-specific	single	0.03077	isoform	XM_017025892.1	EPG5	3.54e-06	0.457511	2.52769	1	0	-	-	outside	-885476	-	-	-	-	intron_other_region/intron
9:33099670_T	ieQTL-specific	single	0.1866	isoform	NM_001314039.1	DNAJA1	2.08e-05	-3.40533	-0.373024	5	3	-	GTEx-sQTL	outside	74468	-	-	-	-	-
6:30724975_CTG	Common	single	0.194	isoform	ENST00000327892.12	TUBB	2.51e-06	-140.018	-0.429414	21	20	-	-	inside	4775	-	-	-	-	exon/UTR_3/H3K36me3
6:30724975_CTG	Common	single	0.194	gene	-	TUBB	2.51e-06	-140.018	-0.429414	21	20	-	-	inside	4775	-	-	-	-	exon/UTR_3/H3K36me3
7:129527575_T	Common	single	0.1194	isoform	ENST00000362976.1	RNU1-72P	2.42e-05	0.192229	2.04499	6	5	-	-	outside	43072	-	-	-	-	intron
7:129527575_T	Common	single	0.1194	gene	-	RNU1-72P	2.42e-05	0.192229	2.04499	6	5	-	-	outside	43072	-	-	-	-	intron
12:6493592_*	ieQTL-specific	single	0.06716	isoform	ENST00000543164.5	MRPL51	3.73e-24	59.7378	1.45023	8	2	-	-	inside	248	-	-	-	-	exon/exon_and_intron/intron_other_region/intron/promoter/UTR_5
11:30339830_C	Common	single	0.209	isoform	XR_931152.2	LOC105376607	2.36e-06	0.185261	2.20549	59	58	-	-	outside	-16850	-	-	-	-	-
11:30339830_C	Common	single	0.209	gene	-	LOC105376607	2.36e-06	0.185261	2.20549	59	58	-	-	outside	-16850	-	-	-	-	-
1:22135638_G	ieQTL-specific	single	0.4925	isoform	NM_001039802.1	CDC42	1.68e-06	-23.9938	-0.245944	6	5	-	-	outside	83012	GWAS	1e-06	Endometriosis	Intergenic	intron_other_region/intron
5:75286976_T	Common	single	0.03906	isoform	XR_948485.2	LOC105379040	2.57e-05	1.32495	7.52812	1	0	-	-	outside	339007	-	-	-	-	-
5:75286976_T	Common	single	0.03906	gene	-	LOC105379040	2.57e-05	1.32495	7.52812	1	0	-	-	outside	339007	-	-	-	-	-
14:24482348_A	ieQTL-specific	single	0.209	isoform	novel_1551	LOC101927045	1.26e-08	1.00704	0.937652	39	38	-	-	inside	NA	-	-	-	-	intron/CTCF_binding_site
5:180776518_*	Common	multiple	0.1269	isoform	ENST00000623091.1	CTC-205M6.3	7.51e-06	3.95794	0.450995	15	14	-	-	outside	55087	-	-	-	-	-
5:180776518_*	Common	multiple	0.1269	gene	-	CTC-205M6.3	5.64e-06	4.01457	1.30598	1	0	-	-	outside	55087	-	-	-	-	-
5:180776518_*	Common	multiple	0.1269	gene	-	CTC-205M6.2	7.95e-06	6.99409	2.78206	1	0	-	-	outside	-54438	-	-	-	-	-
8:102237465_C	ieQTL-specific	single	0.04478	isoform	novel_6251	RRM2B	4.89e-10	1.03703	2.65906	65	63	-	-	inside	NA	-	-	-	-	intron_other_region/intron/promoter
3:167212740_T	ieQTL-specific	single	0.1418	isoform	novel_594	PDCD10	6.83e-05	-1.27641	-0.271981	2	1	-	-	outside	NA	-	-	-	-	intron_other_region/intron
12:46310768_A	ieQTL-specific	single	0.4254	isoform	novel_2785	LOC105378248	1.04e-05	-0.640535	-0.872664	70	69	-	-	outside	NA	-	-	-	-	-
10:132901770_C	ieQTL-specific	single	0.08955	isoform	NM_001318881.1	STK32C	1.07e-05	0.774459	0.798412	4	0	-	-	outside	-569895	-	-	-	-	intron_other_region/intron
2:89773330_C	Common	single	0.03731	isoform	ENST00000495489.1	IGKV1-8	4.85e-05	1.89634	8.3909	8	0	-	-	outside	-780399	-	-	-	-	-
2:89773330_C	Common	single	0.03731	gene	-	IGKV1-8	4.85e-05	1.89634	8.3909	8	0	-	-	outside	-780399	-	-	-	-	-
19:49384226_*	ieQTL-specific	single	0.1716	isoform	NM_001040031.1	CD37	6.8e-07	8.08457	0.522496	2	1	-	-	outside	48807	-	-	-	-	intron_other_region/intron
7:94407235_C	Gene eQTL-specific	single	0.3881	gene	-	SGCE	3.48e-05	-2.38925	-1.05672	2	0	-	-	outside	249337	-	-	-	-	intron
12:53631481_T	ieQTL-specific	single	0.1269	isoform	NM_032889.4	MFSD5	2.2e-05	1.76304	0.683085	3	0	-	-	outside	379390	-	-	-	-	-
6:14141289_C	ieQTL-specific	single	0.0597	isoform	novel_4687	LOC105374933	3.93e-05	0.61257	2.83597	3	1	-	-	outside	NA	-	-	-	-	enhancer/H3K36me3
12:95805763_T	Common	single	0.05224	isoform	NR_036685.1	KRT19P2	1.1e-05	0.816696	1.52939	8	7	-	-	outside	971310	-	-	-	-	intron_other_region/intron/promoter_flanking_region
12:95805763_T	Common	single	0.05224	gene	-	KRT19P2	1.1e-05	0.816696	1.52939	8	7	-	-	outside	971310	-	-	-	-	intron_other_region/intron/promoter_flanking_region
4:3271075_ATTTTTTTTT	Common	single	0.05224	isoform	NM_001172660.1	ZFYVE28	9.9e-08	0.42078	2.98425	4	3	-	-	outside	-906198	-	-	-	-	exon/UTR_3
4:3271075_ATTTTTTTTT	Common	single	0.05224	gene	-	ZFYVE28	9.9e-08	0.42078	2.98425	4	3	-	-	outside	-852377	-	-	-	-	exon/UTR_3
6:35664807_T	Common	single	0.03731	isoform	NM_002754.4	MAPK13	3.96e-05	0.48976	3.28698	2	0	-	-	outside	-465676	-	-	-	-	intron_other_region/intron
6:35664807_T	Common	single	0.03731	gene	-	MAPK13	3.96e-05	0.48976	3.28698	2	0	-	-	outside	-463001	-	-	-	-	intron_other_region/intron
2:88506950_C	Common	single	0.03731	isoform	ENST00000495489.1	IGKV1-8	2.21e-05	1.96937	8.71401	8	2	-	-	outside	485981	-	-	-	-	-
2:88506950_C	Common	single	0.03731	gene	-	IGKV1-8	2.21e-05	1.96937	8.71401	8	2	-	-	outside	485981	-	-	-	-	-
11:18719330_GT	ieQTL-specific	single	0.08955	isoform	NM_017448.3	LDHC	9.43e-07	0.708301	4.09422	8	2	-	-	outside	307025	-	-	-	-	intron_other_region/intron
17:64419952_G	Common	single	0.03731	isoform	XM_017024967.1	SMARCD2	5e-06	7.86986	1.97537	13	12	-	-	outside	-580071	-	-	-	-	CTCF_binding_site/promoter_flanking_region
17:64419952_G	Common	single	0.03731	gene	-	SMARCD2	5e-06	7.86986	1.97537	13	12	-	-	outside	-576887	-	-	-	-	CTCF_binding_site/promoter_flanking_region
12:14098894_*	ieQTL-specific	single	0.03846	isoform	NM_175054.2	HIST4H4	1.14e-05	0.791524	1.64901	1	0	-	-	outside	672237	-	-	-	-	-
7:143530995_A	ieQTL-specific	single	0.194	isoform	NR_015421.1	LOC154761	4.37e-05	2.05849	0.738075	2	0	-	-	outside	305722	-	-	-	-	enhancer
4:184554425_T	ieQTL-specific	single	0.03731	isoform	novel_5692	MIR3945HG	2.31e-05	0.855729	2.72525	1	0	-	-	outside	NA	-	-	-	-	-
3:47756533_CAA	ieQTL-specific	single	0.2692	isoform	XM_017006579.1	ZNF589	6.87e-05	0.626489	0.805256	3	0	-	-	outside	-484594	-	-	-	-	intron_other_region/intron
21:46250719_G	Gene eQTL-specific	multiple	0.3507	gene	-	YBEY	3.61e-08	-4.08074	-2.19042	1	0	GTEx-eQTL	-	outside	-35336	-	-	-	-	exon/exon_and_intron/intron_other_region/intron/open_chromatin_region/H3K36me3
21:46250719_G	Gene eQTL-specific	multiple	0.3507	gene	-	MCM3APAS	2.49e-06	-1.39762	-3.44241	1	0	GTEx-eQTL	-	inside	21503	-	-	-	-	exon/exon_and_intron/intron_other_region/intron/open_chromatin_region/H3K36me3
19:22614555_AGTGTGA	ieQTL-specific	single	0.1119	isoform	novel_1747	ZNF100	1.32e-06	0.729826	0.541013	2	0	-	-	outside	NA	-	-	-	-	-
2:95931993_A	Common	single	0.1119	isoform	XM_017003546.1	DUSP2	1.52e-05	16.2937	1.24588	2	0	-	-	outside	213475	-	-	-	-	intron_other_region/intron
2:95931993_A	Common	single	0.1119	gene	-	DUSP2	1.52e-05	16.2937	1.24588	2	0	-	-	outside	213475	-	-	-	-	intron_other_region/intron
7:128525295_GAAAA	ieQTL-specific	single	0.3016	isoform	novel_284	METTL2B	1.55e-14	3.99408	1.20776	17	1	-	-	outside	NA	-	-	-	-	exon/promoter_flanking_region
12:91773756_A	Common	single	0.2388	isoform	novel_5084	RP11-756G20.1	5.53e-05	0.297318	1.78035	7	2	-	-	outside	NA	-	-	-	-	-
12:91773756_A	Common	single	0.2388	gene	-	RP11-756G20.1	5.53e-05	0.297318	1.78035	1	0	-	-	outside	NA	-	-	-	-	-
15:34722132_G	ieQTL-specific	single	0.2537	isoform	XR_243087.1	LPCAT4	4.49e-05	0.321068	0.634522	1	0	-	-	outside	-354936	-	-	-	-	-
2:25284654_*	ieQTL-specific	single	0.2077	isoform	XM_017004269.1	DNAJC27	5.61e-05	0.203525	0.946627	1	0	-	-	outside	-312931	-	-	-	-	intron_other_region/intron
6:32449828_A	ieQTL-specific	single	0.0597	isoform	NM_004640.6	DDX39B	6.71e-12	22.9271	1.57824	374	332	GTEx-eQTL	-	outside	-907353	-	-	-	-	-
4:138856866_G	Common	single	0.03788	isoform	novel_4739	RP11-310A13.1	2.76e-07	1.19882	4.10555	9	0	-	-	outside	NA	-	-	-	-	intron_other_region/intron
4:138856866_G	Common	single	0.03788	gene	-	RP11-310A13.1	6.35e-07	1.41549	7.48934	1	0	-	-	outside	NA	-	-	-	-	intron_other_region/intron
5:113107130_G	ieQTL-specific	single	0.1716	isoform	NM_003135.2	SRP19	4.32e-05	-9.29612	-0.137273	1	0	-	-	outside	245943	-	-	-	-	intron_other_region/intron
14:21938071_C	ieQTL-specific	single	0.0597	isoform	NM_001039619.2	PRMT5	1.79e-05	6.7658	0.482823	5	4	-	-	outside	991514	-	-	-	-	-
7:74482247_TA	ieQTL-specific	single	0.04478	isoform	NR_033322.3	NSUN5P1	4.62e-05	0.355376	1.61535	2	0	-	-	outside	-928074	-	-	-	-	intron
1:59340876_C	ieQTL-specific	single	0.4478	isoform	novel_7215	FGGY	5.05e-07	-0.499699	-0.599879	30	29	-	-	inside	NA	-	-	-	-	intron
1:59340876_C	ieQTL-specific	single	0.4478	isoform	XM_017001672.1	FGGY	7.73e-06	-0.355068	-0.477885	30	29	-	-	inside	44239	-	-	-	-	intron
8:102191527_C	ieQTL-specific	single	0.04478	isoform	novel_6251	RRM2B	4.89e-10	1.03703	2.65906	65	63	-	-	outside	NA	-	-	-	-	H3K36me3
6:12337473_*	ieQTL-specific	single	0.04839	isoform	XR_926492.2	LOC105374933	8.22e-06	1.93951	2.97928	4	0	-	-	outside	892552	-	-	-	-	-
11:124136702_*	ieQTL-specific	single	0.04478	isoform	novel_4476	TMEM218	5.68e-05	0.41146	1.88743	1	0	-	-	outside	NA	-	-	-	-	intron
19:36728025_T	ieQTL-specific	single	0.3507	isoform	NM_001322911.1	ZNF567	1.28e-07	-0.420834	-0.831689	45	44	GTEx-eQTL	GTEx-sQTL	outside	40414	-	-	-	-	intron_other_region/intron/H3K36me3
3:125848417_A	ieQTL-specific	single	0.03731	isoform	NM_017836.3	SLC41A3	3.69e-05	0.465398	1.8766	1	0	-	-	outside	235874	-	-	-	-	exon/exon_and_intron/intron_other_region/intron
4:154965995_A	ieQTL-specific	single	0.03125	isoform	NM_001291951.1	GUCY1B3	4.38e-05	0.893664	1.75228	1	0	-	-	outside	-792977	-	-	-	-	-
12:16523826_G	Common	single	0.1791	isoform	NM_018640.4	LMO3	4.48e-05	3.35838	0.752493	8	7	-	-	outside	82776	-	-	-	-	intron/promoter_flanking_region
12:16523826_G	Common	single	0.1791	gene	-	LOC105369676	1.34e-05	2.81219	5.15054	10	7	-	-	outside	-272082	-	-	-	-	intron/promoter_flanking_region
6:158502402_G	Gene eQTL-specific	single	0.1343	gene	-	ZDHHC14	2.93e-05	0.561892	3.38489	3	0	-	-	outside	1121270	-	-	-	-	exon/exon_and_intron/intron
5:172978649_*	ieQTL-specific	single	0.03788	isoform	NM_001031711.2	ERGIC1	2.64e-05	11.2008	0.709944	1	0	-	-	outside	144430	-	-	-	-	CTCF_binding_site
22:31790782_T	ieQTL-specific	single	0.03731	isoform	ENST00000646496.1	TUG1	3.26e-05	1.12229	1.19139	5	3	-	-	outside	821514	-	-	-	-	intron/promoter_flanking_region
12:110941656_T	ieQTL-specific	single	0.03731	isoform	XM_017020259.1	GIT2	1.25e-06	0.853055	1.32462	4	3	-	-	outside	-945275	-	-	-	-	intron
15:78776909_A	ieQTL-specific	single	0.04478	isoform	novel_5026	RP11-16K12.1	4.11e-10	0.465753	5.54468	1	0	-	-	outside	NA	-	-	-	-	exon/exon_and_intron/intron_other_region/intron
13:97328174_*	ieQTL-specific	single	0.03731	isoform	XM_005254018.2	MBNL2	1.27e-05	4.46077	0.918989	1	0	-	-	inside	106164	-	-	-	-	intron/promoter_flanking_region
5:70137575_G	ieQTL-specific	single	0.03731	isoform	novel_4716	GTF2H2B	6.33e-10	3.04224	5.23621	7	2	-	-	outside	NA	-	-	-	-	intron_other_region/intron
6:32423995_A	ieQTL-specific	single	0.0597	isoform	NM_004640.6	DDX39B	6.71e-12	22.9271	1.57824	374	332	GTEx-eQTL	GTEx-sQTL	outside	-881520	-	-	-	-	-
20:39371585_A	ieQTL-specific	single	0.03731	isoform	novel_2739	RP4-564F22.2	1.76e-05	1.04137	2.56496	3	1	-	-	outside	NA	-	-	-	-	-
12:94607510_C	ieQTL-specific	single	0.03731	isoform	novel_7105	CCDC41	5.48e-06	0.453853	3.02569	2	1	-	GTEx-sQTL	outside	NA	-	-	-	-	intron_other_region/intron/H3K36me3
21:14096255_C	ieQTL-specific	single	0.08209	isoform	novel_5400	AP001347.6	5.56e-10	0.54705	3.10824	76	74	GTEx-eQTL	-	inside	NA	-	-	-	-	intron
21:14096255_C	ieQTL-specific	single	0.08209	isoform	novel_4814	AP001347.6	1.06e-18	0.876745	6.49441	76	74	GTEx-eQTL	-	inside	NA	-	-	-	-	intron
13:31759385_*	ieQTL-specific	single	0.05224	isoform	ENST00000380250.7	FRY	1.53e-05	0.227413	2.25161	3	2	-	-	outside	-271914	-	-	-	-	intron
14:20284075_C	ieQTL-specific	single	0.08955	isoform	NM_005484.3	PARP2	2.07e-07	10.5124	1.00848	43	14	-	GTEx-sQTL	outside	-59538	-	-	-	-	intron_other_region/intron
1:232752257_G	ieQTL-specific	single	0.04478	isoform	ENST00000488780.6	PCNX2	8.75e-07	0.338783	2.47287	7	3	-	-	outside	465830	-	-	-	-	intron
17:43324657_A	Common	single	0.1045	isoform	NM_000263.3	NAGLU	2.47e-05	0.537735	0.953431	2	0	-	-	outside	788725	-	-	-	-	CTCF_binding_site
17:43324657_A	Common	single	0.1045	gene	-	NAGLU	2.47e-05	0.537735	0.953431	2	0	-	-	outside	788725	-	-	-	-	CTCF_binding_site
8:85318087_G	ieQTL-specific	single	0.4328	isoform	NM_001099672.2	C8orf59	1.1e-23	8.69247	0.603728	133	130	GTEx-eQTL	GTEx-sQTL	outside	-97665	-	-	-	-	enhancer
17:43227219_T	ieQTL-specific	single	0.1418	isoform	novel_4987	CTD-3014M21.1	1.24e-08	0.642557	2.83065	11	9	-	-	outside	NA	-	-	-	-	intron_other_region/intron/ABC_enhancer
10:58498086_A	ieQTL-specific	single	0.1119	isoform	ENST00000373935.3	IPMK	5.73e-05	0.221677	1.49781	8	7	-	-	outside	-230152	-	-	-	-	intron
17:37449113_T	ieQTL-specific	single	0.07463	isoform	ENST00000617516.4	DUSP14	3.7e-05	-4.47093	-0.481885	52	51	GTEx-eQTL	GTEx-sQTL	outside	-40717	-	-	-	-	intron/promoter_flanking_region
7:116470714_T	Common	single	0.209	isoform	ENST00000222693.4	CAV2	4.57e-13	1.33364	2.0176	104	103	GTEx-eQTL	-	inside	-28675	-	-	-	-	intron_other_region/intron
7:116470714_T	Common	single	0.209	gene	-	CAV2	8.74e-15	1.51714	4.05652	104	103	GTEx-eQTL	-	inside	183335	-	-	-	-	intron_other_region/intron
17:59997425_C	ieQTL-specific	single	0.07463	isoform	novel_6508	HEATR6	2.46e-05	0.335286	1.47703	2	0	GTEx-eQTL	-	outside	NA	-	-	-	-	intron_other_region/intron/open_chromatin_region
16:15734303_GT	Common	single	0.4254	isoform	ENST00000624682.1	CTB-193M12.5	7.58e-07	2.76105	0.260846	2	0	-	-	outside	33067	-	-	-	-	intron_other_region/intron
16:15734303_GT	Common	single	0.4254	gene	-	CTB-193M12.5	7.58e-07	2.76105	0.260846	1	0	-	-	outside	33067	-	-	-	-	intron_other_region/intron
5:77527334_A	Gene eQTL-specific	single	0.1045	gene	-	WDR41	1.44e-05	-17.0948	-1.8543	71	70	-	-	inside	93277	-	-	-	-	intron_other_region/intron/H3K36me3
5:158744000_T	Common	single	0.06716	isoform	NM_014666.3	CLINT1	5.61e-05	3.47751	0.523958	5	4	-	-	outside	-884825	-	-	-	-	intron_other_region/intron
5:158744000_T	Common	single	0.06716	gene	-	CLINT1	6.57e-05	6.70702	1.31459	5	4	-	-	outside	-884825	-	-	-	-	intron_other_region/intron
21:42530328_G	ieQTL-specific	single	0.2761	isoform	novel_1921	SLC37A1	9.55e-07	0.263614	1.62724	3	2	-	-	inside	NA	-	-	-	-	exon/intron/H3K36me3
14:35172052_AT	ieQTL-specific	single	0.1818	isoform	ENST00000554052.2	FAM177A1	5.44e-05	1.62495	0.431135	3	0	-	-	outside	125600	-	-	-	-	intron
6:32251549_A	Gene eQTL-specific	single	0.291	gene	-	DDX39B	1.99e-06	14.8034	1.54993	58	13	-	-	outside	-709074	-	-	-	-	-
1:42342688_C	ieQTL-specific	single	0.04478	isoform	ENST00000372565.7	ZMYND12	5.79e-05	0.871029	1.21652	1	0	-	-	outside	113579	-	-	-	-	-
1:52481373_T	Common	single	0.04478	isoform	ENST00000383900.1	RNU6-969P	1.19e-05	0.569452	2.5651	7	5	-	-	outside	323839	-	-	-	-	intron_other_region/intron/H3K36me3
1:52481373_T	Common	single	0.04478	gene	-	RNU6-969P	1.19e-05	0.569452	2.5651	7	5	-	-	outside	323839	-	-	-	-	intron_other_region/intron/H3K36me3
5:77493706_C	Gene eQTL-specific	single	0.1045	gene	-	WDR41	1.44e-05	-17.0948	-1.8543	71	70	-	-	inside	126905	-	-	-	-	intron_other_region/intron
6:41410254_C	Common	single	0.04478	isoform	ENST00000594586.1	RP11-298J23.9	5.27e-05	0.759334	0.979786	2	0	-	-	outside	-381155	GWAS	5e-06	Thrombosis in response to liver transplant	NR	-
6:41410254_C	Common	single	0.04478	gene	-	RP11-298J23.9	5.27e-05	0.759334	0.979786	1	0	-	-	outside	-381155	GWAS	5e-06	Thrombosis in response to liver transplant	NR	-
3:122359840_*	ieQTL-specific	single	0.2879	isoform	XR_924096.2	CCDC58	2.33e-11	1.21901	0.849485	5	3	-	-	inside	23441	-	-	-	-	exon/exon_and_intron/intron_other_region/intron/UTR_3
2:11080146_*	ieQTL-specific	single	0.04478	isoform	NM_004850.4	ROCK2	7.71e-06	2.67569	0.705988	2	0	-	-	outside	264439	-	-	-	-	-
17:16797409_A	Common	multiple	0.03731	isoform	ENST00000448331.7	RP11-219A15.1	1.12e-07	0.549031	5.08362	23	22	-	-	inside	107149	-	-	-	-	intron
17:16797409_A	Common	multiple	0.03731	isoform	NR_003190.2	USP32P1	9.94e-11	0.592849	6.58721	23	22	-	-	inside	10518	-	-	-	-	intron
17:16797409_A	Common	multiple	0.03731	gene	-	RP11-219A15.1	1.12e-07	0.549031	5.08362	1	0	-	-	inside	107149	-	-	-	-	intron
17:16797409_A	Common	multiple	0.03731	gene	-	USP32P1	9.94e-11	0.592849	6.58721	23	22	-	-	inside	10518	-	-	-	-	intron
10:100276426_*	ieQTL-specific	single	0.03125	isoform	XM_005269965.2	SLF2	5.26e-05	0.32748	1.57442	1	0	-	-	outside	-636524	-	-	-	-	intron_other_region/intron
18:13192486_T	ieQTL-specific	single	0.07463	isoform	ENST00000590308.1	LDLRAD4	2.83e-05	5.62423	1.26987	8	7	-	-	outside	-419542	-	-	-	-	-
2:237014840_T	ieQTL-specific	single	0.0597	isoform	XM_005246098.3	ACKR3	8.56e-07	1.06512	2.44294	1	0	-	-	outside	477710	-	-	-	-	intron_other_region/intron
16:66748277_CAAAAA	ieQTL-specific	single	0.4516	isoform	ENST00000311765.3	PDP2	4.9e-05	0.77988	0.506415	1	0	-	-	outside	-132083	-	-	-	-	intron_other_region/intron/H3K36me3
12:8225456_G	Gene eQTL-specific	single	0.2164	gene	-	KLRG1	1.07e-05	-1.18542	-2.07604	2	1	-	-	outside	-724587	-	-	-	-	intron_other_region/intron
6:158970546_*	Common	single	0.04478	isoform	ENST00000516179.1	RNU4ATAC18P	2.11e-05	2.05814	1.01637	1	0	-	-	outside	749994	-	-	-	-	intron_other_region/intron
6:158970546_*	Common	single	0.04478	gene	-	RNU4ATAC18P	1.69e-05	2.20364	2.0614	1	0	-	-	outside	749994	-	-	-	-	intron_other_region/intron
19:19727137_G	ieQTL-specific	single	0.3462	isoform	NM_020410.2	ATP13A1	3.34e-05	0.607879	0.368859	9	8	-	-	outside	-63443	-	-	-	-	intron_other_region/intron/H3K36me3
6:25981232_T	Common	single	0.08955	isoform	NM_006355.4	TRIM38	2.17e-05	-1.7835	-0.501125	37	36	-	-	inside	18544	-	-	-	-	intron/enhancer/H3K36me3
6:25981232_T	Common	single	0.08955	gene	-	TRIM38	5.13e-06	-4.25862	-0.858593	37	36	-	-	inside	18544	-	-	-	-	intron/enhancer/H3K36me3
4:38773419_A	ieQTL-specific	single	0.3582	isoform	ENST00000613579.4	TLR10	6.57e-12	-13.0487	-0.553519	13	12	GTEx-eQTL	GTEx-sQTL	inside	9571	-	-	-	-	exon/H3K36me3
3:105966323_C	ieQTL-specific	single	0.2164	isoform	NM_001321820.1	CBLB	5.05e-06	0.678405	0.543594	12	11	-	-	outside	-97280	-	-	-	-	enhancer
11:34888280_GA	ieQTL-specific	single	0.306	isoform	XM_011520154.2	APIP	1.01e-07	-0.614468	-0.526536	105	104	-	-	inside	28109	-	-	-	-	intron_other_region/intron/H3K36me3
6:32457823_C	ieQTL-specific	single	0.0597	isoform	NM_004640.6	DDX39B	6.71e-12	22.9271	1.57824	374	332	GTEx-eQTL	GTEx-sQTL	outside	-915348	-	-	-	-	-
12:121178661_A	ieQTL-specific	single	0.04478	isoform	XR_001748935.1	RNF10	6.38e-06	1.37073	1.15869	87	20	-	-	outside	644353	-	-	-	-	intron_other_region/intron
5:177578612_A	ieQTL-specific	single	0.4776	isoform	NM_017510.4	TMED9	8.34e-08	2.92114	0.826582	12	7	-	-	outside	-13599	-	-	-	-	-
6:166341524_C	ieQTL-specific	single	0.4478	isoform	NR_130112.1	SFT2D1	9.46e-06	3.05719	0.356191	5	2	GTEx-eQTL	-	inside	1082	-	-	-	-	intron_other_region/intron/promoter
8:109497571_C	Common	single	0.3209	isoform	novel_1269	PKHD1L1	1.2e-05	1.24333	0.34195	80	79	GTEx-eQTL	GTEx-sQTL	inside	NA	-	-	-	-	intron
8:109497571_C	Common	single	0.3209	gene	-	PKHD1L1	3.2e-17	40.2454	2.94493	80	79	GTEx-eQTL	GTEx-sQTL	inside	135095	-	-	-	-	intron
22:26510724_C	ieQTL-specific	single	0.08209	isoform	ENST00000407148.5	TFIP11	8.79e-24	11.0254	6.04464	38	36	-	-	inside	1772	-	-	-	-	branch/intron_other_region/intron/H3K36me3
1:1981505_*	Common	single	0.05303	isoform	ENST00000607307.1	RP4-758J18.13	1.02e-06	2.39519	0.853595	2	1	-	-	outside	572410	-	-	-	-	intron_other_region/intron
1:1981505_*	Common	single	0.05303	gene	-	RP4-758J18.13	1.02e-06	2.39519	0.853595	1	0	-	-	outside	572410	-	-	-	-	intron_other_region/intron
16:10776051_ATT	Common	multiple	0.03731	isoform	NM_001303447.1	TXNDC11	3.9e-05	2.69866	0.914801	2	0	-	-	outside	966827	-	-	-	-	intron_other_region/intron
16:10776051_ATT	Common	multiple	0.03731	isoform	XR_933072.2	LOC105371082	3.59e-09	1.0311	3.16289	2	0	-	-	outside	-578342	-	-	-	-	intron_other_region/intron
16:10776051_ATT	Common	multiple	0.03731	gene	-	TXNDC11	6.63e-06	6.01661	3.66643	2	0	-	-	outside	966827	-	-	-	-	intron_other_region/intron
16:10776051_ATT	Common	multiple	0.03731	gene	-	LOC105371082	3.59e-09	1.0311	3.16289	2	0	-	-	outside	-472953	-	-	-	-	intron_other_region/intron
9:34586792_A	Common	single	0.03731	isoform	NR_003685.1	SNORD121A	2.54e-05	0.420379	1.91954	2	1	-	-	outside	-633938	-	-	-	-	intron_other_region/intron
9:34586792_A	Common	single	0.03731	gene	-	SNORD121A	2.54e-05	0.420379	1.91954	2	1	-	-	outside	-633938	-	-	-	-	intron_other_region/intron
6:32456797_A	ieQTL-specific	single	0.0597	isoform	NM_004640.6	DDX39B	6.71e-12	22.9271	1.57824	374	332	GTEx-eQTL	-	outside	-914322	-	-	-	-	-
1:109610399_G	ieQTL-specific	single	0.2388	isoform	ENST00000458748.1	SCARNA2	1.57e-05	0.157653	1.1678	1	0	-	-	outside	510207	-	-	-	-	exon/intron_other_region/intron/UTR_3
7:46261747_T	ieQTL-specific	single	0.0597	isoform	novel_4630	SEPT7P2	3.74e-05	0.641329	1.57575	2	0	-	-	outside	NA	-	-	-	-	intron/open_chromatin_region
18:70606871_TTGTGTGTGTATATA	ieQTL-specific	single	0.03077	isoform	novel_6490	SOCS6	2.14e-05	0.55891	3.10506	2	0	-	-	outside	NA	-	-	-	-	-
5:131530850_G	ieQTL-specific	single	0.05224	isoform	ENST00000407797.6	AC116366.4	5.56e-05	0.626403	1.64843	12	11	-	-	outside	-880138	-	-	-	-	intron_other_region/intron/promoter
14:94003388_T	ieQTL-specific	single	0.03731	isoform	novel_2129	IFI27L1	3.79e-05	1.55053	2.14755	22	0	-	-	outside	NA	-	-	-	-	intron
5:33954032_T	Common	single	0.2164	isoform	novel_4721	CTD-2203K17.1	1.05e-05	0.2137	1.84224	9	7	-	-	outside	NA	-	-	-	-	intron_other_region/intron
5:33954032_T	Common	single	0.2164	gene	-	CTD-2203K17.1	1.05e-05	0.2137	1.84224	1	0	-	-	outside	NA	-	-	-	-	intron_other_region/intron
15:44824519_A	ieQTL-specific	single	0.1508	isoform	novel_2769	LOC105369152	8.86e-12	2.37036	2.99288	8	5	-	-	outside	NA	-	-	-	-	promoter_flanking_region
16:18341412_GGGGATGAGGATGGGAATTGGGGGAGCGGGATGAGGATGGGAATTGGGGGAGG	ieQTL-specific	single	0.03125	isoform	XM_006720830.3	NPIPA8	9.83e-07	0.615639	5.59672	3	0	-	-	outside	-7730	-	-	-	-	-
8:84449088_G	ieQTL-specific	single	0.03731	isoform	ENST00000517875.5	LRRCC1	3.35e-05	0.951121	1.90605	8	6	-	-	outside	-658149	-	-	-	-	intron/enhancer
4:87539037_G	Gene eQTL-specific	single	0.291	gene	-	KLHL8	7.54e-05	2.43511	0.892965	34	33	-	-	outside	-298723	-	-	-	-	-
5:77469802_C	Gene eQTL-specific	single	0.1045	gene	-	WDR41	1.44e-05	-17.0948	-1.8543	71	70	-	-	inside	150809	-	-	-	-	intron_other_region/intron/H3K36me3
15:64953726_CTTCTCCTCCTT	ieQTL-specific	single	0.1119	isoform	ENST00000380258.6	PCLAF	3.26e-05	18.8703	0.411162	2	1	-	-	outside	-572282	-	-	-	-	intron
21:44908184_T	ieQTL-specific	single	0.2313	isoform	ENST00000397846.7	ITGB2	1.04e-22	1.59786	2.18585	2	0	-	GTEx-sQTL	inside	12712	-	-	-	-	SS3/accepter/intron_other_region/intron/CTCF_binding_site/promoter
6:32456833_C	ieQTL-specific	single	0.0597	isoform	NM_004640.6	DDX39B	6.71e-12	22.9271	1.57824	374	332	GTEx-eQTL	-	outside	-914358	-	-	-	-	-
2:241985622_T	Common	single	0.03077	isoform	ENST00000316586.8	STK25	2.06e-05	0.985012	1.87621	2	0	-	-	outside	-476930	-	-	-	-	intron/promoter_flanking_region
2:241985622_T	Common	single	0.03077	gene	-	STK25	2.06e-05	0.985012	1.87621	2	0	-	-	outside	-475892	-	-	-	-	intron/promoter_flanking_region
12:49779384_AGT	Common	multiple	0.4701	isoform	NM_006082.2	TUBA1B	9.75e-06	534.441	0.390486	5	4	-	-	outside	-647863	-	-	-	-	CTCF_binding_site
12:49779384_AGT	Common	multiple	0.4701	isoform	NM_001126103.2	RACGAP1	6.39e-05	5.03658	0.265292	6	4	-	-	outside	246173	-	-	-	-	CTCF_binding_site
12:49779384_AGT	Common	multiple	0.4701	isoform	NM_032704.4	TUBA1C	7.18e-05	13.0638	0.241595	5	4	-	-	outside	514386	-	-	-	-	CTCF_binding_site
12:49779384_AGT	Common	multiple	0.4701	isoform	NM_001320000.1	RACGAP1	1.68e-05	0.505572	0.428088	5	4	-	-	outside	246173	-	-	-	-	CTCF_binding_site
12:49779384_AGT	Common	multiple	0.4701	isoform	ENST00000336023.9	TUBA1B	6.47e-05	352.733	0.393081	6	4	-	-	outside	-647989	-	-	-	-	CTCF_binding_site
12:49779384_AGT	Common	multiple	0.4701	isoform	ENST00000301072.10	TUBA1C	4.66e-05	58.4434	0.236074	6	4	-	-	outside	514478	-	-	-	-	CTCF_binding_site
12:49779384_AGT	Common	multiple	0.4701	gene	-	TUBA1B	1.79e-05	924.541	1.16778	5	4	-	-	outside	-647863	-	-	-	-	CTCF_binding_site
12:49779384_AGT	Common	multiple	0.4701	gene	-	TUBA1C	4.54e-05	72.8248	0.708088	6	4	-	-	outside	590649	-	-	-	-	CTCF_binding_site
6:8431109_TA	ieQTL-specific	single	0.4478	isoform	XM_006715102.3	SLC35B3	2.76e-08	0.335867	0.766819	47	46	-	GTEx-sQTL	inside	4419	-	-	-	-	intron_other_region/intron
11:8523921_A	ieQTL-specific	single	0.4179	isoform	XM_011520294.1	STK33	1.39e-05	1.28834	0.561124	8	7	-	-	inside	70368	-	-	-	-	intron_other_region/intron
11:8388360_A	ieQTL-specific	single	0.3731	isoform	XM_011520525.1	TRIM66	4.59e-05	-0.414599	-0.569505	19	16	-	-	outside	294298	-	-	-	-	intron_other_region/intron/promoter_flanking_region
21:33949228_A	Common	single	0.07463	isoform	ENST00000607953.1	AP000569.9	5.39e-06	2.9227	1.31891	2	0	-	-	outside	19345	-	-	-	-	exon/exon_and_intron/intron/promoter
21:33949228_A	Common	single	0.07463	gene	-	AP000569.9	2.97e-06	3.10096	2.72014	1	0	-	-	outside	19345	-	-	-	-	exon/exon_and_intron/intron/promoter
2:88861518_A	Common	single	0.03175	isoform	ENST00000390244.2	IGKV5-2	9.03e-06	2.42773	6.45672	2	0	-	-	outside	-35713	-	-	-	-	SS5/intron/ABC_enhancer/H3K36me3
2:88861518_A	Common	single	0.03175	gene	-	IGKV5-2	9.03e-06	2.42773	6.45672	2	0	-	-	outside	-35713	-	-	-	-	SS5/intron/ABC_enhancer/H3K36me3
6:32619610_A	Common	single	0.1269	isoform	XM_011514562.2	HLA-DRB5	5.75e-12	3.14659	2.23797	217	143	-	-	outside	-89294	-	-	-	-	promoter_flanking_region/super_enhancer
6:32619610_A	Common	single	0.1269	gene	-	HLA-DRB5	3.87e-12	233.12	4.75833	159	154	-	-	outside	-89294	-	-	-	-	promoter_flanking_region/super_enhancer
6:125254594_C	ieQTL-specific	single	0.4552	isoform	novel_180	HDDC2	2.83e-06	1.57014	0.198954	6	4	-	-	inside	NA	-	-	-	-	intron_other_region/intron/promoter_flanking_region
14:21188880_A	ieQTL-specific	single	0.0597	isoform	ENST00000554157.5	TTC5	1.88e-05	0.800079	0.657419	10	0	-	-	outside	-882932	-	-	-	-	-
2:92480292_T	ieQTL-specific	single	0.07692	isoform	novel_1813	LOC654342	6.11e-06	1.10301	1.61023	3	0	-	-	outside	NA	-	-	-	-	-
6:28361954_T	Common	single	0.3134	isoform	ENST00000605945.1	RP1-313I6.12	1.11e-05	-2.4586	-0.334367	1	0	GTEx-eQTL	-	outside	-280824	-	-	-	-	intron/H3K36me3
6:28361954_T	Common	single	0.3134	gene	-	RP1-313I6.12	1.11e-05	-2.4586	-0.334367	1	0	GTEx-eQTL	-	outside	-280824	-	-	-	-	intron/H3K36me3
2:227487058_G	ieQTL-specific	single	0.0597	isoform	ENST00000396588.6	AC097662.2	2.13e-12	0.523196	2.44484	58	57	-	-	outside	-161872	-	-	-	-	intron/H3K36me3
7:30586953_A	Gene eQTL-specific	single	0.3731	gene	-	AC005154.6	4.86e-09	-3.49021	-2.88925	1	0	GTEx-eQTL	GTEx-sQTL	inside	7856	-	-	-	-	intron_other_region/intron
12:31118636_T	ieQTL-specific	single	0.04478	isoform	novel_5117	DDX11-AS1	4.49e-05	0.593323	2.43165	4	1	-	-	outside	NA	-	-	-	-	intron_other_region/intron/promoter
11:7396087_G	ieQTL-specific	single	0.1418	isoform	ENST00000636606.1	ZNF215	1.91e-05	0.238365	0.902898	3	1	-	-	outside	469661	-	-	-	-	intron
2:241535954_A	ieQTL-specific	single	0.08955	isoform	XM_005246996.2	ATG4B	9.21e-06	0.419439	1.43644	3	0	-	-	outside	-101738	-	-	-	-	-
3:185683130_A	ieQTL-specific	single	0.03731	isoform	novel_1969	LIPH	1.23e-07	1.1921	1.82557	19	18	-	-	outside	NA	-	-	-	-	intron_other_region/intron
17:68489259_*	ieQTL-specific	single	0.03125	isoform	novel_7012	ABCA10	1.05e-05	0.792405	4.7167	1	0	-	-	outside	NA	-	-	-	-	intron
19:21776384_T	ieQTL-specific	single	0.2015	isoform	novel_6960	ZNF257	3.66e-05	0.235135	1.6443	1	0	-	-	outside	NA	-	-	-	-	intron_other_region/intron
8:33487428_C	Common	multiple	0.4254	isoform	ENST00000327671.9	FUT10	2.44e-07	-3.29602	-0.240902	1	0	-	-	outside	-14006	-	-	-	-	intron_other_region/intron
8:33487428_C	Common	multiple	0.4254	isoform	ENST00000606064.2	RP11-722E23.2	8.28e-05	-0.907052	-0.265375	1	0	-	-	outside	-126013	-	-	-	-	intron_other_region/intron
8:33487428_C	Common	multiple	0.4254	gene	-	RP11-722E23.2	8.28e-05	-0.907052	-0.265375	1	0	-	-	outside	-126013	-	-	-	-	intron_other_region/intron
12:121113484_C	ieQTL-specific	single	0.3284	isoform	ENST00000302432.3	TRIAP1	1.34e-05	1.23637	0.306032	2	1	-	-	outside	-667114	-	-	-	-	intron
3:48482077_TA	Common	multiple	0.04478	isoform	ENST00000419783.2	GPX1	6.12e-05	14.5877	1.55023	2	0	-	-	outside	876523	-	-	-	-	intron_other_region/intron
3:48482077_TA	Common	multiple	0.04478	isoform	NM_001272082.1	SHISA5	5.64e-05	3.88781	1.80158	1	0	-	-	inside	-8744	-	-	-	-	intron_other_region/intron
3:48482077_TA	Common	multiple	0.04478	gene	-	GPX1	6.12e-05	14.5877	1.55023	2	0	-	-	outside	876523	-	-	-	-	intron_other_region/intron
6:27925135_G	ieQTL-specific	single	0.03731	isoform	NM_001243244.1	ZSCAN31	1.82e-06	1.44046	1.40532	112	111	-	-	outside	411240	-	-	-	-	-
10:34636038_C	ieQTL-specific	single	0.4776	isoform	NM_001324376.1	CUL2	1.51e-05	-1.56522	-0.226384	5	4	-	-	outside	438292	-	-	-	-	intron_other_region/intron/promoter_flanking_region
2:112654986_TAGACAGAGTCTCGCCC	ieQTL-specific	single	0.03077	isoform	novel_6054	NT5DC4	2.95e-05	2.07466	4.67266	2	0	-	-	outside	NA	-	-	-	-	intron
20:2349273_C	Common	single	0.1066	isoform	ENST00000303415.7	SIRPG	8.03e-06	0.765868	4.35152	9	5	-	-	outside	-691494	-	-	-	-	enhancer
20:2349273_C	Common	single	0.1066	gene	-	SIRPG	8.03e-06	0.765868	4.35152	9	5	-	-	outside	-662757	-	-	-	-	enhancer
4:38923801_C	Common	single	0.03731	isoform	ENST00000257408.4	KLB	9.49e-06	0.358747	3.2031	29	28	-	-	outside	-483051	-	-	-	-	intron
4:38923801_C	Common	single	0.03731	gene	-	KLB	9.49e-06	0.358747	3.2031	29	28	-	-	outside	-483051	-	-	-	-	intron
10:29473727_A	ieQTL-specific	single	0.1343	isoform	NR_110922.1	SVIL-AS1	2.22e-05	0.978373	0.636133	3	2	-	-	inside	64194	-	-	-	-	branch/intron_other_region/intron/open_chromatin_region
12:31118640_AAGGCACCCCCCGAGAGGCGGGGATCGAGAGCCTGCCCCTATTCCCCCCCCTTGGCTCTTAGGACACCCATCTCATGGGTGGGAGGCACTTCCAGCGAGGCGGGCACTGAGAGCCCGCCCCTCTTCCCCCCCTGGCTCTTAGGATCCCCATCGCAAGGGGGGA	ieQTL-specific	single	0.04478	isoform	novel_5117	DDX11-AS1	4.49e-05	0.593323	2.43165	4	1	-	-	outside	NA	-	-	-	-	intron_other_region/intron/promoter
13:76514187_C	Common	single	0.2015	isoform	ENST00000613696.1	AC000403.4	2.75e-07	0.197049	2.0742	2	0	-	-	outside	-373363	-	-	-	-	intron
13:76514187_C	Common	single	0.2015	gene	-	AC000403.4	2.75e-07	0.197049	2.0742	1	0	-	-	outside	-373363	-	-	-	-	intron
16:67018006_T	ieQTL-specific	single	0.03731	isoform	XM_011523350.2	C16orf70	1.15e-06	3.27024	1.18875	1	0	-	-	outside	-93198	-	-	-	-	CTCF_binding_site/promoter_flanking_region
2:169721809_C	ieQTL-specific	single	0.2985	isoform	ENST00000462903.5	PPIG	1.56e-33	4.20995	1.47253	42	40	-	GTEx-sQTL	outside	137423	-	-	-	-	intron/CTCF_binding_site/enhancer
15:61587243_A	Common	single	0.1557	isoform	ENST00000611703.1	RP11-435J9.2	1.39e-05	0.263432	1.2084	1	0	-	-	outside	801632	-	-	-	-	intron_other_region/intron
15:61587243_A	Common	single	0.1557	gene	-	RP11-435J9.2	1.39e-05	0.263432	1.2084	1	0	-	-	outside	801632	-	-	-	-	intron_other_region/intron
2:229995595_*	Gene eQTL-specific	single	0.09091	gene	-	AC010149.4	5.09e-05	0.921028	5.20355	1	0	-	-	outside	NA	-	-	-	-	intron
17:78540605_T	ieQTL-specific	single	0.2077	isoform	novel_3672	RP11-153A23.6	1.53e-05	0.472054	1.05842	2	1	-	-	outside	NA	-	-	-	-	intron_other_region/intron
6:32474309_G	ieQTL-specific	single	0.0597	isoform	NM_004640.6	DDX39B	6.71e-12	22.9271	1.57824	374	332	GTEx-eQTL	GTEx-sQTL	outside	-931834	-	-	-	-	H3K36me3
11:34905300_CA	ieQTL-specific	single	0.306	isoform	XM_011520154.2	APIP	1.01e-07	-0.614468	-0.526536	105	104	-	-	inside	11089	-	-	-	-	intron_other_region/intron/promoter_flanking_region
19:36868645_T	ieQTL-specific	single	0.03125	isoform	XM_011526511.2	ZNF420	1.1e-05	0.994869	1.58925	1	0	-	-	outside	-209768	-	-	-	-	intron
10:41884750_TAATGGAC	ieQTL-specific	single	0.05385	isoform	novel_5158	LOC441666	3.61e-06	0.867953	2.72941	3	0	-	-	outside	NA	-	-	-	-	-
4:56914527_A	ieQTL-specific	single	0.3582	isoform	ENST00000619101.4	REST	7.29e-07	1.4579	0.303477	7	6	-	-	inside	5615	-	-	-	-	intron
3:108395203_A	ieQTL-specific	single	0.4776	isoform	ENST00000273353.3	MYH15	3e-05	-2.48834	-0.741681	16	15	-	-	inside	134119	-	-	-	-	intron_other_region/intron
6:32474631_A	ieQTL-specific	single	0.0597	isoform	NM_004640.6	DDX39B	6.71e-12	22.9271	1.57824	374	332	GTEx-eQTL	GTEx-sQTL	outside	-932156	-	-	-	-	-
13:49439486_A	Common	single	0.08209	isoform	novel_3861	LOC105370202	1.24e-05	0.97578	1.57893	12	11	-	GTEx-sQTL	outside	NA	-	-	-	-	intron_other_region/intron
13:49439486_A	Common	single	0.08209	gene	-	LOC105370202	7.86e-05	0.952999	2.63259	13	11	-	GTEx-sQTL	outside	858335	-	-	-	-	intron_other_region/intron
12:15573990_T	ieQTL-specific	single	0.1866	isoform	NM_030669.2	PTPRO	2.13e-05	0.405591	0.897326	13	12	-	-	inside	27647	-	-	-	-	exon/exon_and_intron/intron/enhancer/UTR_3
6:30048604_G	ieQTL-specific	single	0.194	isoform	NM_001278785.1	ZNRD1	1.34e-05	-0.684328	-0.442358	38	37	-	GTEx-sQTL	outside	-12635	-	-	-	-	intron_other_region/intron/H3K36me3
6:28169372_T	ieQTL-specific	single	0.03731	isoform	NM_001243244.1	ZSCAN31	1.82e-06	1.44046	1.40532	112	111	-	-	outside	167003	-	-	-	-	branch/intron
1:182700996_C	Common	single	0.03731	isoform	NM_000433.3	NCF2	1.89e-06	98.4353	1.37726	2	1	-	-	outside	889608	-	-	-	-	intron_other_region/intron
1:182700996_C	Common	single	0.03731	isoform	NM_001127651.2	NCF2	5.23e-05	8.86988	1.42009	3	1	-	-	outside	889925	-	-	-	-	intron_other_region/intron
1:182700996_C	Common	single	0.03731	isoform	XM_011509580.1	NCF2	2.06e-05	12.2037	1.7049	4	1	-	-	outside	889709	-	-	-	-	intron_other_region/intron
1:182700996_C	Common	single	0.03731	gene	-	NCF2	2.03e-06	119.509	4.22412	2	1	-	-	outside	889925	-	-	-	-	intron_other_region/intron
17:49478831_A	ieQTL-specific	single	0.07463	isoform	XM_011525294.1	ACSF2	2.68e-05	0.330423	1.97858	5	3	-	-	outside	-947386	-	-	-	-	-
1:214427360_T	Common	single	0.03731	isoform	novel_6652	PTPN14	1.42e-05	1.45348	2.85556	3	1	-	-	inside	NA	-	-	-	-	intron_other_region/intron
1:214427360_T	Common	single	0.03731	isoform	NM_005401.4	PTPN14	2.48e-05	1.79923	1.95569	2	1	-	-	inside	124321	-	-	-	-	intron_other_region/intron
1:214427360_T	Common	single	0.03731	isoform	novel_2483	PTPN14	1.59e-07	3.10967	3.82024	2	1	-	-	inside	NA	-	-	-	-	intron_other_region/intron
1:214427360_T	Common	single	0.03731	gene	-	PTPN14	6.86e-07	7.06142	13.1743	2	1	-	-	inside	125089	-	-	-	-	intron_other_region/intron
3:87256457_A	ieQTL-specific	single	0.3284	isoform	ENST00000263780.8	CHMP2B	6.37e-05	1.51005	0.274056	8	7	GTEx-eQTL	-	outside	29173	-	-	-	-	H3K36me3
17:13431060_*	Common	single	0.04032	isoform	NR_026880.1	MGC12916	7.33e-06	0.53104	3.73972	2	0	-	-	outside	-872679	-	-	-	-	-
17:13431060_*	Common	single	0.04032	gene	-	MGC12916	7.33e-06	0.53104	3.73972	2	0	-	-	outside	-872679	-	-	-	-	-
6:26372356_A	ieQTL-specific	single	0.08955	isoform	ENST00000508906.6	BTN3A2	7.65e-07	-2.50723	-0.573081	90	89	GTEx-eQTL	-	inside	7198	-	-	-	-	intron
8:11560178_GATGC	Common	multiple	0.1136	isoform	XR_001745808.1	LOC101929248	2.19e-05	0.84664	0.989065	2	1	-	-	outside	709532	-	-	-	-	intron_other_region/intron
8:11560178_GATGC	Common	multiple	0.1136	isoform	ENST00000602575.1	AF131215.9	1.16e-05	2.96722	0.38894	2	1	-	-	outside	-453474	-	-	-	-	intron_other_region/intron
8:11560178_GATGC	Common	multiple	0.1136	gene	-	AF131215.9	1.16e-05	2.96722	0.38894	1	0	-	-	outside	-453474	-	-	-	-	intron_other_region/intron
8:11560178_GATGC	Common	multiple	0.1136	gene	-	LOC101929248	2.19e-05	0.84664	0.989065	2	1	-	-	outside	709725	-	-	-	-	intron_other_region/intron
12:121182171_C	ieQTL-specific	single	0.194	isoform	XR_001748935.1	RNF10	1.27e-06	0.761895	0.644036	87	65	-	-	outside	647863	-	-	-	-	intron_other_region/intron/H3K36me3
9:124283427_T	ieQTL-specific	single	0.03731	isoform	NM_001123355.1	PPP6C	3.48e-05	7.45444	0.654415	3	2	-	-	outside	906512	-	-	-	-	intron_other_region/intron
4:102293231_G	ieQTL-specific	single	0.05224	isoform	novel_6008	MANBA	1.36e-05	0.791514	1.70953	2	1	-	-	outside	NA	-	-	-	-	intron_other_region/intron
6:167534028_C	ieQTL-specific	single	0.07463	isoform	NM_031409.3	CCR6	3.28e-05	4.32634	1.03452	4	3	-	-	outside	411276	-	-	-	-	open_chromatin_region
1:154969304_A	ieQTL-specific	single	0.0597	isoform	NM_001297720.1	C1orf43	2.32e-06	1.63962	0.878683	1	0	-	-	outside	-748507	-	-	-	-	intron_other_region/intron/promoter
1:42943749_T	ieQTL-specific	single	0.2388	isoform	ENST00000416689.1	RP5-848E13.3	9.28e-12	0.580533	1.05169	27	26	GTEx-eQTL	-	outside	-15354	GWAS	3e-11	White blood cell count	SLC2A1	intron_other_region/intron
16:83714162_T	ieQTL-specific	single	0.05224	isoform	XM_017022919.1	DNAAF1	5.62e-08	0.516166	3.79534	4	1	-	-	outside	-431103	-	-	-	-	intron_other_region/intron
16:14896965_T	ieQTL-specific	single	0.06716	isoform	XM_011522749.2	NPIPA1	1.31e-05	0.263206	1.89357	1	0	-	-	outside	-38292	-	-	-	-	-
9:128182216_A	Common	single	0.03731	isoform	XM_017014185.1	ZER1	1.46e-05	0.798701	1.96724	39	37	-	-	outside	589703	-	-	-	-	intron_other_region/intron
9:128182216_A	Common	single	0.03731	gene	-	ZER1	1.46e-05	0.798701	1.96724	39	37	-	-	outside	590291	-	-	-	-	intron_other_region/intron
2:164618275_C	Common	single	0.05224	isoform	ENST00000409420.1	CSRNP3	2.84e-07	0.397028	3.74555	4	0	-	-	outside	-955833	-	-	-	-	intron_other_region/intron
2:164618275_C	Common	single	0.05224	gene	-	CSRNP3	2.33e-05	2.33167	7.74641	1	0	-	-	outside	-851371	-	-	-	-	intron_other_region/intron
8:12616903_C	Common	single	0.04478	isoform	ENST00000602979.1	RP11-419I17.2	2.31e-06	0.536792	3.35495	5	0	-	-	outside	140442	-	-	-	-	intron_other_region/intron
8:12616903_C	Common	single	0.04478	gene	-	RP11-419I17.2	2.31e-06	0.536792	3.35495	1	0	-	-	outside	140442	-	-	-	-	intron_other_region/intron
16:15133313_C	ieQTL-specific	single	0.3284	isoform	ENST00000541836.5	NPIPA1	7.16e-08	-1.34395	-0.701433	5	3	-	-	outside	206031	-	-	-	-	intron
1:203538441_T	Common	single	0.1045	isoform	ENST00000290551.4	BTG2	4.56e-05	1.5184	0.787143	1	0	-	-	outside	232906	-	-	-	-	promoter_flanking_region
1:203538441_T	Common	single	0.1045	gene	-	BTG2	4.56e-05	1.5184	0.787143	1	0	-	-	outside	232951	-	-	-	-	promoter_flanking_region
7:94877301_A	ieQTL-specific	single	0.04615	isoform	ENST00000455123.5	PON2	3.22e-09	1.08163	2.37721	1	0	-	-	outside	557690	-	-	-	-	-
3:132553147_T	ieQTL-specific	single	0.03731	isoform	ENST00000481970.2	ACAD11	6.78e-14	2.67433	7.13156	7	4	-	-	outside	106697	-	-	-	-	-
2:228423991_T	ieQTL-specific	single	0.1642	isoform	novel_6070	CCL20	9.33e-06	0.18312	2.73314	40	37	-	-	outside	NA	-	-	-	-	-
12:95329630_G	ieQTL-specific	single	0.03731	isoform	ENST00000552632.5	CCDC41	5.42e-05	0.438324	1.74631	25	24	-	-	outside	-997832	-	-	-	-	-
11:71910268_G	ieQTL-specific	single	0.3657	isoform	XM_017018632.1	FCHSD2	2.4e-05	-2.97683	-0.241312	4	0	-	-	outside	1230962	-	-	-	-	intron_other_region/intron
2:37170550_T	ieQTL-specific	single	0.194	isoform	novel_6912	NDUFAF7	6.17e-06	0.421234	0.715167	3	2	-	-	outside	NA	-	-	-	-	intron_other_region/intron
7:130591306_AGGAGGTGAGGGGCGCCTCTGCCCGGCCGCCCCTACTGCGAAGTGAGGAGCCCCTCTGCCCAGCCAGCCGCCCTGTCTGGGAGGAGGTGGGGGGGTCAGCCCCCCGCCCGGCCAGCCGCCCGTCC	ieQTL-specific	single	0.0303	isoform	NM_001253901.1	MEST	1.21e-05	0.470432	3.03505	1	0	-	-	outside	105132	-	-	-	-	intron_other_region/intron
15:64725263_CAAAA	ieQTL-specific	single	0.1066	isoform	ENST00000634318.1	CTD-2116N17.1	5.12e-05	0.595418	0.965021	1	0	-	-	outside	-343843	-	-	-	-	intron_other_region/intron
8:123442598_A	ieQTL-specific	single	0.403	isoform	NR_133926.1	WDYHV1	3.44e-07	-0.357372	-0.792398	3	0	-	-	inside	25874	-	-	-	-	intron
10:103343208_A	ieQTL-specific	single	0.3806	isoform	NM_032747.3	USMG5	2.42e-21	29.4502	1.05511	2	0	GTEx-eQTL	GTEx-sQTL	outside	53305	-	-	-	-	intron_other_region/intron
2:96154282_G	ieQTL-specific	single	0.1045	isoform	XM_017004243.1	FAHD2A	4.4e-07	0.575905	0.831031	6	4	GTEx-eQTL	-	outside	749802	-	-	-	-	CTCF_binding_site
5:154760046_A	Common	single	0.05224	isoform	ENST00000524264.5	CTB-157D17.1	3.54e-05	0.402331	1.63549	3	2	-	-	outside	-314233	-	-	-	-	intron
5:154760046_A	Common	single	0.05224	gene	-	CTB-157D17.1	3.54e-05	0.402331	1.63549	1	0	-	-	outside	-314196	-	-	-	-	intron
9:122235946_G	Common	single	0.1716	isoform	ENST00000417201.3	RBM18	2.57e-05	8.3448	0.124254	2	1	-	-	outside	28893	-	-	-	-	-
9:122235946_G	Common	single	0.1716	gene	-	RBM18	1.97e-05	9.17384	0.381068	2	1	-	-	outside	28918	-	-	-	-	-
12:124519159_A	Common	single	0.306	isoform	ENST00000623681.1	RP11-338K17.10	3.89e-05	-0.496823	-0.424272	1	0	-	-	outside	-764365	-	-	-	-	intron_other_region/intron/promoter/H3K36me3
12:124519159_A	Common	single	0.306	gene	-	RP11-338K17.10	3.89e-05	-0.496823	-0.424272	1	0	-	-	outside	-764365	-	-	-	-	intron_other_region/intron/promoter/H3K36me3
3:189905555_*	Common	single	0.03175	isoform	XM_005247843.3	TP63	3.05e-06	1.26054	4.01444	2	0	-	-	outside	274576	-	-	-	-	-
3:189905555_*	Common	single	0.03175	isoform	ENST00000264731.7	TP63	3.52e-07	2.8858	3.74779	4	0	-	-	outside	274129	-	-	-	-	-
3:189905555_*	Common	single	0.03175	gene	-	TP63	2.1e-06	6.5469	9.55752	4	0	-	-	outside	308441	-	-	-	-	-
10:74759904_C	ieQTL-specific	single	0.08209	isoform	novel_4493	ZSWIM8	8.64e-05	0.376819	1.69738	26	23	-	-	outside	NA	-	-	-	-	-
6:31210223_A	Common	single	0.1269	isoform	ENST00000606367.1	XXbac-BPG299F13.17	8.81e-19	1.64596	3.5321	28	26	GTEx-eQTL	GTEx-sQTL	outside	-12186	-	-	-	-	-
6:31210223_A	Common	single	0.1269	gene	-	XXbac-BPG299F13.17	8.81e-19	1.64596	3.5321	1	0	GTEx-eQTL	GTEx-sQTL	outside	-12186	-	-	-	-	-
10:34344946_T	ieQTL-specific	single	0.4701	isoform	XM_011519369.2	CCNY	6.68e-05	-0.244784	-0.425712	9	7	-	-	outside	-991573	-	-	-	-	exon/exon_and_intron/intron_other_region/intron/promoter_flanking_region/UTR_3
7:91101864_C	ieQTL-specific	single	0.05224	isoform	ENST00000394564.5	AKAP9	9.96e-06	4.06765	0.563933	9	8	-	-	outside	-839061	-	-	-	-	intron
1:4358607_A	ieQTL-specific	single	0.08955	isoform	XM_011542473.2	CEP104	1.67e-05	1.16355	0.48001	2	1	-	-	outside	-501220	-	-	-	-	-
7:102548076_C	ieQTL-specific	single	0.2463	isoform	novel_4223	RP11-577H5.5	7.72e-07	0.580091	1.00536	2	0	-	-	outside	NA	-	-	-	-	intron_other_region/intron
16:58295318_C	ieQTL-specific	single	0.1343	isoform	XM_005255801.3	CSNK2A2	1.87e-05	1.00422	0.60825	14	12	-	-	outside	-97440	-	-	-	-	exon/exon_and_intron/intron
15:23037422_T	ieQTL-specific	single	0.4478	isoform	ENST00000615383.4	TUBGCP5	2.68e-18	-1.83919	-0.730126	65	63	-	-	inside	2251	-	-	-	-	intron_other_region/intron/H3K36me3
21:23997643_C	ieQTL-specific	single	0.0597	isoform	novel_1582	AP000476.1	1.21e-05	1.74515	1.19942	40	38	-	-	outside	NA	-	-	-	-	-
12:6116916_G	ieQTL-specific	single	0.03731	isoform	NM_001127583.1	ING4	2.69e-05	0.483583	1.81798	8	7	-	-	outside	546226	-	-	-	-	intron_other_region/intron
2:241094178_A	ieQTL-specific	single	0.1045	isoform	ENST00000464344.6	MTERF4	1.46e-05	-2.04772	-0.526948	35	34	-	GTEx-sQTL	inside	8154	-	-	-	-	exon/exon_and_intron/intron_other_region/intron/promoter_flanking_region/UTR_3
2:241094178_A	ieQTL-specific	single	0.1045	isoform	novel_2599	MTERF4	2.13e-16	2.72477	1.69767	36	34	-	GTEx-sQTL	inside	NA	-	-	-	-	exon/exon_and_intron/intron_other_region/intron/promoter_flanking_region/UTR_3
2:241094178_A	ieQTL-specific	single	0.1045	isoform	NR_028050.1	MTERF4	3.6e-05	-1.45059	-0.557704	36	34	-	GTEx-sQTL	inside	8154	-	-	-	-	exon/exon_and_intron/intron_other_region/intron/promoter_flanking_region/UTR_3
9:96707119_G	Common	single	0.03731	isoform	XM_017015247.1	CDC14B	8.94e-07	0.966173	3.67366	4	0	-	-	outside	-140143	-	-	-	-	intron
9:96707119_G	Common	single	0.03731	gene	-	CDC14B	1.05e-05	3.46194	21.911	2	0	-	-	outside	-87289	-	-	-	-	intron
10:34338284_T	ieQTL-specific	single	0.4701	isoform	XM_011519369.2	CCNY	6.68e-05	-0.244784	-0.425712	9	7	-	-	outside	-998235	-	-	-	-	intron_other_region/intron
17:44270277_*	ieQTL-specific	single	0.03731	isoform	NR_049729.1	ASB16-AS1	5.56e-05	0.809003	1.53511	5	4	-	-	outside	-83560	-	-	-	-	promoter_flanking_region/ABC_enhancer
4:77663648_AA	ieQTL-specific	single	0.03788	isoform	novel_6015	ANXA3	1.93e-06	0.797033	7.89141	2	0	-	-	outside	NA	-	-	-	-	-
6:12390763_T	ieQTL-specific	single	0.1119	isoform	novel_3955	ADTRP	4.71e-05	0.389508	1.80328	2	1	-	-	outside	NA	-	-	-	-	-
6:26028986_C	Common	single	0.08955	isoform	NM_006355.4	TRIM38	2.17e-05	-1.7835	-0.501125	37	36	-	-	outside	66298	-	-	-	-	promoter
6:26028986_C	Common	single	0.08955	gene	-	TRIM38	5.13e-06	-4.25862	-0.858593	37	36	-	-	outside	66298	-	-	-	-	promoter
20:59671836_T	Common	single	0.1269	isoform	XM_017027586.1	SYCP2	1.29e-06	0.421231	2.1713	3	0	-	-	outside	260624	-	-	-	-	intron
20:59671836_T	Common	single	0.1269	gene	-	SYCP2	1.51e-05	0.48824	3.14994	3	0	-	-	outside	261864	-	-	-	-	intron
21:14090568_T	ieQTL-specific	single	0.08209	isoform	novel_5400	AP001347.6	5.56e-10	0.54705	3.10824	76	74	GTEx-eQTL	-	inside	NA	-	-	-	-	intron
21:14090568_T	ieQTL-specific	single	0.08209	isoform	novel_4814	AP001347.6	1.06e-18	0.876745	6.49441	76	74	GTEx-eQTL	-	inside	NA	-	-	-	-	intron
3:113546114_T	Common	single	0.08955	isoform	ENST00000493013.3	RN7SL767P	1.82e-06	0.773271	1.2216	10	9	-	-	outside	-86589	-	-	-	-	intron/promoter_flanking_region
3:113546114_T	Common	single	0.08955	gene	-	RN7SL767P	1.82e-06	0.773271	1.2216	10	9	-	-	outside	-86589	-	-	-	-	intron/promoter_flanking_region
7:85937453_A	ieQTL-specific	single	0.3134	isoform	XM_017011843.1	KIAA1324L	1.01e-05	0.219615	1.07129	7	6	-	-	outside	1122241	-	-	-	-	-
12:50469937_T	ieQTL-specific	single	0.4254	isoform	novel_7091	LARP4	3.06e-12	-0.850494	-0.766211	3	1	-	-	inside	NA	-	-	-	-	intron
11:654109_G	Common	single	0.3955	isoform	ENST00000492023.1	TMEM80	3.75e-06	1.63221	0.448655	6	5	GTEx-eQTL	-	outside	-41692	-	-	-	-	intron_other_region/intron
11:654109_G	Common	single	0.3955	gene	-	TMEM80	4.04e-07	2.28912	1.42802	6	5	GTEx-eQTL	-	outside	-41276	-	-	-	-	intron_other_region/intron
12:97878677_A	ieQTL-specific	single	0.04478	isoform	NM_001135176.1	NEDD1	3.74e-07	2.73806	0.661846	41	40	-	-	outside	971455	-	-	-	-	-
18:3132828_C	ieQTL-specific	single	0.03731	isoform	ENST00000317114.1	RP11-874J12.2	3.32e-05	1.20838	1.6924	1	0	-	-	outside	-461285	-	-	-	-	intron_other_region/intron
3:149729168_*	Common	single	0.03846	isoform	ENST00000423691.2	PFN2	1.54e-11	13.0007	4.80441	3	0	-	-	outside	241754	-	-	-	-	intron_other_region/intron
3:149729168_*	Common	single	0.03846	isoform	ENST00000239940.11	PFN2	2.66e-15	48.5259	6.08933	4	0	-	-	outside	241941	-	-	-	-	intron_other_region/intron
3:149729168_*	Common	single	0.03846	isoform	novel_6027	PFN2	4.12e-15	18.5886	17.487	3	0	-	-	outside	NA	-	-	-	-	intron_other_region/intron
3:149729168_*	Common	single	0.03846	isoform	NM_002628.4	PFN2	3.06e-12	20.8835	5.1248	3	0	-	-	outside	241786	-	-	-	-	intron_other_region/intron
3:149729168_*	Common	single	0.03846	gene	-	PFN2	1.88e-14	100.999	25.5499	3	0	-	-	outside	321620	-	-	-	-	intron_other_region/intron
19:13348094_A	Common	single	0.4254	isoform	NM_005809.5	PRDX2	6.52e-06	107.539	0.308872	2	0	-	-	outside	-546184	-	-	-	-	intron_other_region/intron
19:13348094_A	Common	single	0.4254	gene	-	PRDX2	6.87e-06	110.011	0.921651	2	0	-	-	outside	-546184	-	-	-	-	intron_other_region/intron
11:58237261_C	ieQTL-specific	single	0.1045	isoform	ENST00000532258.1	GLYATL2	1.42e-05	0.488453	1.61739	50	49	-	-	outside	607265	-	-	-	-	-
15:50879659_T	ieQTL-specific	single	0.0303	isoform	novel_5033	CTD-2378E12.1	8.4e-06	0.527215	6.59019	2	0	-	-	inside	NA	-	-	-	-	intron_other_region/intron
9:5336199_C	Common	single	0.4776	isoform	novel_1222	RLN1	2.85e-09	-0.700217	-0.929903	6	5	GTEx-eQTL	-	inside	NA	-	-	-	-	intron_other_region/intron
9:5336199_C	Common	single	0.4776	isoform	novel_1468	RLN1	4.19e-13	-0.721094	-0.940149	7	5	GTEx-eQTL	-	inside	NA	-	-	-	-	intron_other_region/intron
9:5336199_C	Common	single	0.4776	isoform	novel_3326	RLN1	9.07e-10	-0.677942	-0.921117	6	5	GTEx-eQTL	-	inside	NA	-	-	-	-	intron_other_region/intron
9:5336199_C	Common	single	0.4776	isoform	novel_6241	RLN1	7.03e-07	-0.271824	-0.738652	6	5	GTEx-eQTL	-	inside	NA	-	-	-	-	intron_other_region/intron
9:5336199_C	Common	single	0.4776	gene	-	RLN1	1.09e-12	-2.58672	-3.58271	6	5	GTEx-eQTL	-	inside	3684	-	-	-	-	intron_other_region/intron
14:72799639_GTA	ieQTL-specific	single	0.2164	isoform	ENST00000554315.5	NUMB	4.59e-05	1.78223	0.432579	1	0	-	-	outside	658907	-	-	-	-	intron_other_region/intron
5:36703551_A	ieQTL-specific	single	0.2612	isoform	novel_5680	CTD-2353F22.1	3.04e-07	0.196966	2.07333	7	6	GTEx-eQTL	GTEx-sQTL	inside	NA	-	-	-	-	intron_other_region/intron/promoter_flanking_region/H3K36me3
7:104731040_G	ieQTL-specific	single	0.05224	isoform	XM_011516400.1	KMT2E	1.49e-05	10.9927	0.530331	3	2	-	-	outside	-283164	-	-	-	-	intron
15:81340017_T	ieQTL-specific	single	0.09701	isoform	novel_7038	STARD5	1.79e-07	0.622597	3.3473	18	15	GTEx-eQTL	-	outside	NA	-	-	-	-	intron_other_region/intron
2:73717592_TG	ieQTL-specific	single	0.03731	isoform	NR_134896.1	DGUOK	5.27e-05	3.64201	0.793293	1	0	-	-	outside	-209233	-	-	-	-	-
2:218845892_GTCCCTCTCCCTCTCCCTC	Common	single	0.04688	isoform	XM_017003895.1	RUFY4	1.25e-06	0.49298	2.73878	1	0	-	-	outside	810933	-	-	-	-	-
2:218845892_GTCCCTCTCCCTCTCCCTC	Common	single	0.04688	gene	-	RUFY4	1.25e-06	0.49298	2.73878	1	0	-	-	outside	810959	-	-	-	-	-
1:11767107_T	ieQTL-specific	single	0.0597	isoform	XM_017001497.1	EXOSC10	1.73e-05	3.68262	0.420103	1	0	-	-	outside	-667321	-	-	-	-	intron
21:45751520_G	Common	single	0.04478	isoform	ENST00000612472.4	POFUT2	3.73e-07	0.799637	1.86396	5	4	-	-	outside	-463624	-	-	-	-	exon/exon_and_intron/intron
21:45751520_G	Common	single	0.04478	gene	-	POFUT2	3.73e-07	0.799637	1.86396	5	4	-	-	outside	-463608	-	-	-	-	exon/exon_and_intron/intron
8:85300218_A	ieQTL-specific	single	0.4328	isoform	NM_001099672.2	C8orf59	1.1e-23	8.69247	0.603728	133	130	GTEx-eQTL	GTEx-sQTL	outside	-79796	-	-	-	-	-
10:123854363_T	Common	single	0.08955	isoform	NM_001318332.1	LHPP	1.5e-05	0.733645	1.09336	13	8	-	-	outside	-607408	-	-	-	-	intron_other_region/intron
10:123854363_T	Common	single	0.08955	gene	-	LHPP	1.5e-05	0.733645	1.09336	13	8	-	-	outside	-607408	-	-	-	-	intron_other_region/intron
17:43454466_A	ieQTL-specific	single	0.05469	isoform	ENST00000585962.1	G6PC3	4.41e-06	0.615633	1.92385	2	1	-	-	outside	-616446	-	-	-	-	promoter_flanking_region
22:39276024_A	ieQTL-specific	single	0.03731	isoform	ENST00000401609.5	RPL3	1.09e-06	749.434	0.568655	1	0	GTEx-eQTL	-	outside	42590	-	-	-	-	intron
4:153058249_*	ieQTL-specific	single	0.05385	isoform	NM_003264.4	TLR2	1.19e-05	0.931693	1.44449	1	0	-	-	outside	-626002	-	-	-	-	intron/enhancer/H3K36me3
1:212592794_T	Common	single	0.1269	isoform	ENST00000478275.1	BATF3	1.43e-07	0.660449	1.15463	31	29	-	-	outside	105961	-	-	-	-	intron
1:212592794_T	Common	single	0.1269	isoform	NM_018664.2	BATF3	3.28e-06	5.6628	1.14981	30	29	-	-	outside	107191	-	-	-	-	intron
1:212592794_T	Common	single	0.1269	gene	-	BATF3	8.82e-07	6.95318	4.58653	30	29	-	-	outside	107191	-	-	-	-	intron
7:44989393_G	ieQTL-specific	single	0.2015	isoform	ENST00000585030.5	SNHG15	6.76e-06	-3.75523	-0.396163	6	5	GTEx-eQTL	-	outside	-2724	-	-	-	-	-
12:97829170_C	ieQTL-specific	single	0.04478	isoform	NM_001135176.1	NEDD1	3.74e-07	2.73806	0.661846	41	40	-	-	outside	921948	-	-	-	-	-
21:42760626_G	ieQTL-specific	single	0.2239	isoform	XM_011529586.2	NDUFV3	9.23e-10	0.989424	0.792808	3	0	-	-	outside	-132644	-	-	-	-	intron
1:233910808_C	Common	single	0.4627	isoform	ENST00000366621.7	KCNK1	1.43e-05	-1.88235	-0.421107	1	0	-	-	outside	296805	-	-	-	-	intron/promoter_flanking_region
1:233910808_C	Common	single	0.4627	gene	-	KCNK1	2.42e-05	-2.22979	-0.814983	1	0	-	-	outside	296805	-	-	-	-	intron/promoter_flanking_region
5:7489270_T	Common	single	0.03731	isoform	ENST00000274192.6	SRD5A1	1.41e-05	2.74364	1.30463	3	1	-	-	outside	855928	-	-	-	-	intron
5:7489270_T	Common	single	0.03731	gene	-	SRD5A1	4.8e-05	3.80088	3.80088	2	1	-	-	outside	855949	-	-	-	-	intron
17:47656259_CA	Common	single	0.3358	isoform	novel_77	MRPL45P2	1.41e-24	11.0524	1.11437	64	63	-	-	outside	NA	-	-	-	-	intron
17:47656259_CA	Common	single	0.3358	gene	-	MRPL45P2	4.57e-23	13.5609	2.34617	68	65	-	-	outside	-163639	-	-	-	-	intron
5:158799233_T	Common	single	0.06716	isoform	NM_014666.3	CLINT1	5.61e-05	3.47751	0.523958	5	4	-	-	outside	-940058	-	-	-	-	intron_other_region/intron/H3K36me3
5:158799233_T	Common	single	0.06716	gene	-	CLINT1	6.57e-05	6.70702	1.31459	5	4	-	-	outside	-940058	-	-	-	-	intron_other_region/intron/H3K36me3
17:12706069_C	ieQTL-specific	single	0.04478	isoform	ENST00000602811.5	MAP2K4	3.64e-07	0.563711	1.92393	2	0	-	-	outside	685200	-	-	-	-	exon/intron/enhancer
3:114433980_G	ieQTL-specific	single	0.1493	isoform	ENST00000485050.5	QTRT2	5.4e-05	0.296431	0.825714	17	16	-	-	outside	377246	-	-	-	-	intron_other_region/intron/H3K36me3
21:33308679_A	ieQTL-specific	single	0.03731	isoform	ENST00000427447.5	LINC00649	1.21e-05	0.865515	3.88123	20	17	-	-	outside	-622480	-	-	-	-	exon/exon_and_intron/intron/promoter_flanking_region/UTR_3
7:102617347_G	ieQTL-specific	single	0.2705	isoform	novel_4226	POLR2J3	5.84e-06	0.85436	1.00277	2	0	-	-	outside	NA	-	-	-	-	intron_other_region/intron/promoter
6:82725600_G	ieQTL-specific	single	0.03731	isoform	XR_001743726.1	UBE3D	8.03e-05	0.478007	1.62587	12	11	-	-	outside	340235	-	-	-	-	-
1:17301888_G	ieQTL-specific	single	0.209	isoform	NM_018994.2	FBXO42	2.41e-05	0.784041	0.471746	13	11	-	-	outside	-949397	-	-	-	-	H3K36me3
14:24472245_C	ieQTL-specific	single	0.1866	isoform	novel_3702	LOC101927045	2.12e-05	0.278869	0.673597	72	71	-	-	inside	NA	-	-	-	-	intron
19:35263699_G	Common	multiple	0.03731	isoform	ENST00000623602.1	CTC-523E23.3	7.52e-06	1.06735	1.31285	42	41	-	-	outside	-312494	-	-	-	-	intron
19:35263699_G	Common	multiple	0.03731	isoform	XM_017026709.1	FFAR2	5.24e-07	0.688563	6.81746	44	41	-	-	outside	-184265	-	-	-	-	intron
19:35263699_G	Common	multiple	0.03731	gene	-	CTC-523E23.3	7.52e-06	1.06735	1.31285	1	0	-	-	outside	-312494	-	-	-	-	intron
9:115095684_*	Common	single	0.03279	isoform	XM_017014429.1	C9orf91	4.85e-05	2.87182	1.31193	1	0	-	-	outside	483947	-	-	-	-	intron_other_region/intron/ABC_enhancer
9:115095684_*	Common	single	0.03279	gene	-	C9orf91	2.47e-05	3.18742	2.66284	1	0	-	-	outside	491788	-	-	-	-	intron_other_region/intron/ABC_enhancer
1:26873752_*	ieQTL-specific	single	0.03788	isoform	ENST00000374269.1	PDIK1L	2.59e-05	0.320876	1.54267	3	2	-	-	outside	761904	-	-	-	-	-
22:42450049_ATT	Common	single	0.2463	isoform	XR_001755570.1	LOC101927344	1.46e-06	0.933488	0.968349	1	0	-	-	inside	9944	-	-	-	-	intron
22:42450049_ATT	Common	single	0.2463	gene	-	LOC101927344	5.04e-05	1.58141	4.63757	1	0	-	-	inside	12027	-	-	-	-	intron
17:37423316_G	ieQTL-specific	single	0.07463	isoform	ENST00000617516.4	DUSP14	3.7e-05	-4.47093	-0.481885	52	51	GTEx-eQTL	GTEx-sQTL	outside	-66514	-	-	-	-	intron/H3K36me3
2:33964045_T	ieQTL-specific	single	0.03279	isoform	novel_2864	LOC105374454	5.01e-05	1.05901	1.7418	1	0	-	-	outside	NA	-	-	-	-	intron
12:77862455_G	ieQTL-specific	single	0.4179	isoform	ENST00000416496.6	E2F7	1.41e-06	0.269407	0.701582	1	0	-	-	outside	-796892	-	-	-	-	intron
2:61856151_ATT	ieQTL-specific	single	0.0303	isoform	ENST00000456262.5	FAM161A	6.06e-05	0.795704	1.4708	1	0	-	-	outside	-2059	-	-	-	-	-
19:44090258_C	Common	single	0.1194	isoform	ENST00000421176.3	ZNF284	9.56e-12	1.28382	1.4963	3	2	-	-	outside	18115	-	-	-	-	-
19:44090258_C	Common	single	0.1194	gene	-	ZNF284	9.56e-12	1.28382	1.4963	3	2	-	-	outside	18122	-	-	-	-	-
15:88199877_T	ieQTL-specific	single	0.0597	isoform	ENST00000606927.1	DET1	3.71e-05	0.709437	1.36693	1	0	-	-	outside	305910	-	-	-	-	intron_other_region/intron
1:155084782_A	ieQTL-specific	single	0.0597	isoform	ENST00000368319.3	KIAA0907	4.09e-06	0.768179	1.34768	2	0	-	-	outside	849591	-	-	-	-	intron/CTCF_binding_site/promoter
9:4257679_C	ieQTL-specific	single	0.03731	isoform	novel_4566	RP11-6J24.6	1.52e-06	0.769819	3.58055	4	1	-	-	outside	NA	-	-	-	-	intron_other_region/intron
12:51388286_C	ieQTL-specific	single	0.08955	isoform	ENST00000615107.4	BIN2	5.62e-05	10.6839	0.880204	2	0	-	-	outside	-64088	-	-	-	-	intron_other_region/intron
12:51331751_G	ieQTL-specific	single	0.306	isoform	ENST00000603260.1	BIN2	3.68e-05	0.317212	0.64474	8	1	-	-	outside	-7666	-	-	-	-	intron_other_region/intron
6:32454264_A	ieQTL-specific	single	0.0597	isoform	NM_004640.6	DDX39B	6.71e-12	22.9271	1.57824	374	332	GTEx-eQTL	-	outside	-911789	-	-	-	-	H3K36me3
12:32812991_A	Common	single	0.1194	isoform	ENST00000616998.1	RP11-50I19.2	1.32e-05	1.03026	0.509272	7	6	-	-	outside	812617	-	-	-	-	intron_other_region/intron
12:32812991_A	Common	single	0.1194	gene	-	RP11-50I19.2	1.32e-05	1.03026	0.509272	1	0	-	-	outside	812617	-	-	-	-	intron_other_region/intron
20:43927640_CTTTCTTCCCCT	Common	single	0.1484	isoform	XR_001754616.1	LOC107985441	4.61e-05	0.92553	0.637857	1	0	-	-	outside	-194070	-	-	-	-	intron/promoter_flanking_region
20:43927640_CTTTCTTCCCCT	Common	single	0.1484	gene	-	LOC107985441	4.61e-05	0.92553	0.637857	1	0	-	-	outside	-194070	-	-	-	-	intron/promoter_flanking_region
9:62903516_A	ieQTL-specific	single	0.05224	isoform	ENST00000476224.1	RP11-262H14.4	2.73e-07	1.54184	2.463	2	0	-	-	outside	6065	-	-	-	-	-
2:156638786_TA	Common	single	0.03125	isoform	ENST00000259056.4	GALNT5	3.95e-09	0.922954	5.59366	4	0	-	-	outside	-618811	-	-	-	-	-
2:156638786_TA	Common	single	0.03125	gene	-	GALNT5	3.95e-09	0.922954	5.59366	4	0	-	-	outside	-618761	-	-	-	-	-
7:121800465_C	Common	single	0.0597	isoform	novel_1225	TSPAN12	3.61e-05	2.95128	1.22358	2	0	-	-	outside	NA	-	-	-	-	-
7:121800465_C	Common	single	0.0597	isoform	novel_2338	TSPAN12	3.05e-05	4.11007	1.75719	2	0	-	-	outside	NA	-	-	-	-	-
7:121800465_C	Common	single	0.0597	gene	-	TSPAN12	6.42e-05	39.6087	9.08248	2	0	-	-	outside	-942063	-	-	-	-	-
4:145501881_G	ieQTL-specific	single	0.2836	isoform	XM_011531961.1	SMAD1	3.85e-05	-0.721363	-0.416491	23	22	-	-	inside	20184	-	-	-	-	intron_other_region/intron/promoter_flanking_region
2:155781616_T	ieQTL-specific	single	0.1493	isoform	XM_017004220.1	NR4A2	2.33e-10	0.367313	2.04063	31	28	-	-	outside	553067	-	-	-	-	-
18:63952945_C	ieQTL-specific	single	0.2015	isoform	ENST00000481726.1	HMSD	2.01e-29	38.6569	2.44293	32	31	GTEx-eQTL	GTEx-sQTL	inside	3589	-	-	-	-	intron
9:105649783_C	ieQTL-specific	single	0.06716	isoform	XR_001746246.1	FKTN	2.88e-05	0.235705	1.85594	2	0	-	-	inside	91658	-	-	-	-	intron
5:87361778_C	ieQTL-specific	single	0.04478	isoform	novel_4265	TMEM161B	8.36e-05	0.800208	1.07267	1	0	-	-	outside	NA	-	-	-	-	intron_other_region/intron/promoter_flanking_region
7:55737396_T	ieQTL-specific	single	0.4254	isoform	novel_6269	PSPH	4.83e-16	0.984989	0.859502	77	75	GTEx-eQTL	GTEx-sQTL	outside	NA	-	-	-	-	-
7:55737396_T	ieQTL-specific	single	0.4254	isoform	novel_6268	PSPH	2.26e-16	1.0696	0.948226	93	76	GTEx-eQTL	GTEx-sQTL	outside	NA	-	-	-	-	-
11:57909966_A	Common	single	0.03731	isoform	ENST00000287275.5	GLYATL2	6.34e-07	2.51096	2.80868	9	1	-	-	outside	934818	-	-	-	-	-
11:57909966_A	Common	single	0.03731	gene	-	GLYATL2	2.01e-07	4.22703	10.5412	4	1	-	-	outside	995733	-	-	-	-	-
1:219897513_A	Common	single	0.09701	isoform	ENST00000366910.9	2024-03-01	4.9e-05	0.218461	1.76178	1	0	-	-	outside	-889245	-	-	-	-	intron_other_region/intron
1:219897513_A	Common	single	0.09701	gene	-	2024-03-01	4.9e-05	0.218461	1.76178	1	0	-	-	outside	-889183	-	-	-	-	intron_other_region/intron
3:49407257_T	ieQTL-specific	single	0.03279	isoform	XM_017006596.1	NCKIPSD	2.96e-05	0.48125	2.91666	2	1	-	-	outside	-721339	-	-	-	-	intron_other_region/intron
20:18037092_T	ieQTL-specific	single	0.07463	isoform	ENST00000411646.1	LINC00493	4.24e-05	18.7155	0.290871	8	7	GTEx-eQTL	-	outside	-530327	-	-	-	-	intron_other_region/intron
21:25420239_G	ieQTL-specific	single	0.03731	isoform	ENST00000307301.11	MRPL39	8.34e-06	3.17175	0.840199	2	1	-	-	outside	187278	-	-	-	-	intron_other_region/intron
17:44179236_A	ieQTL-specific	single	0.3284	isoform	novel_5800	ASB16-AS1	3.59e-13	0.727502	1.56789	10	8	GTEx-eQTL	GTEx-sQTL	inside	NA	-	-	-	-	intron_other_region/intron/H3K36me3
1:32706189_G	Common	single	0.03731	isoform	ENST00000373625.7	KPNA6	3.8e-05	2.81491	0.688916	62	61	-	-	outside	598152	-	-	-	-	-
1:32706189_G	Common	single	0.03731	gene	-	KPNA6	3.8e-05	2.81491	0.688916	62	61	-	-	outside	598152	-	-	-	-	-
11:93657894_T	ieQTL-specific	single	0.1716	isoform	ENST00000331239.8	C11orf54	4.04e-06	0.52637	0.682711	8	6	-	-	outside	-83747	-	-	-	-	-
15:88787533_C	Common	single	0.1194	isoform	ENST00000312475.4	MRPL46	5.82e-05	13.651	0.201822	14	13	-	-	outside	-320114	-	-	-	-	H3K36me3
15:88787533_C	Common	single	0.1194	gene	-	MRPL46	4.83e-05	14.1441	0.597275	14	13	-	-	outside	-320114	-	-	-	-	H3K36me3
7:75394576_T	Common	single	0.03731	isoform	novel_682	STAG3L1	7.31e-14	1.28473	3.36316	2	1	-	-	outside	NA	-	-	-	-	intron_other_region/intron
7:75394576_T	Common	single	0.03731	gene	-	STAG3L1	2.39e-13	8.65399	25.084	2	1	-	-	outside	35377	-	-	-	-	intron_other_region/intron
13:36731051_T	ieQTL-specific	multiple	0.06716	isoform	NM_000538.3	RFXAP	8.91e-06	0.842697	1.30651	5	4	-	-	outside	-88150	-	-	-	-	intron_other_region/intron
13:36731051_T	ieQTL-specific	multiple	0.06716	isoform	XR_001749607.1	SUPT20H	1.49e-06	2.74795	0.618072	6	4	-	-	outside	328635	-	-	-	-	intron_other_region/intron
11:964827_*	ieQTL-specific	single	0.08462	isoform	NM_012305.3	AP2A2	5.69e-06	0.891026	1.15568	2	0	-	-	inside	39019	-	-	-	-	intron/CTCF_binding_site/promoter_flanking_region/H3K36me3
7:75532721_CTT	ieQTL-specific	single	0.03731	isoform	novel_408	STAG3L1	1.78e-09	1.89303	3.70456	49	45	-	-	outside	NA	-	-	-	-	-
1:234383573_GACAC	Common	single	0.4531	isoform	ENST00000619305.1	COA6	2.6e-10	23.7481	0.366704	1	0	-	-	inside	10106	-	-	-	-	intron
1:234383573_GACAC	Common	single	0.4531	gene	-	COA6	5.38e-06	27.9055	0.738359	1	0	-	-	inside	10137	-	-	-	-	intron
2:91965881_T	ieQTL-specific	single	0.04478	isoform	novel_4845	LOC654342	8.48e-06	0.825382	2.969	1	0	-	-	outside	NA	-	-	-	-	-
5:96626069_C	Common	single	0.2985	isoform	ENST00000237858.10	GLRX	1.76e-05	122.066	0.176897	2	1	-	-	outside	-803064	-	-	-	-	intron/promoter_flanking_region/H3K36me3
5:96626069_C	Common	single	0.2985	gene	-	GLRX	1.78e-05	123.397	0.353294	2	1	-	-	outside	-803064	-	-	-	-	intron/promoter_flanking_region/H3K36me3
11:19756536_A	Common	single	0.03731	isoform	novel_6163	MRGPRX2	2.49e-05	3.99648	4.50562	7	5	-	-	outside	NA	-	-	-	-	intron/promoter_flanking_region
11:19756536_A	Common	single	0.03731	gene	-	MRGPRX2	2.49e-05	3.99648	4.50562	7	5	-	-	outside	NA	-	-	-	-	intron/promoter_flanking_region
5:98990109_C	Common	single	0.03731	isoform	novel_4725	CTD-2007H13.3	3.71e-05	2.11437	2.03893	10	9	-	-	inside	NA	-	-	-	-	intron/promoter_flanking_region
5:98990109_C	Common	single	0.03731	gene	-	CTD-2007H13.3	3.71e-05	2.11437	2.03893	1	0	-	-	inside	NA	-	-	-	-	intron/promoter_flanking_region
6:32453175_G	ieQTL-specific	single	0.0597	isoform	NM_004640.6	DDX39B	6.71e-12	22.9271	1.57824	374	332	-	-	outside	-910700	-	-	-	-	-
2:113873251_A	ieQTL-specific	single	0.4478	isoform	novel_4882	LOC101060091	3.77e-07	0.389803	0.986844	16	15	-	-	inside	NA	-	-	-	-	intron_other_region/intron/H3K36me3
19:52954002_C	ieQTL-specific	single	0.2985	isoform	ENST00000438970.6	ZNF816	3.03e-05	-0.441561	-0.614132	15	14	GTEx-eQTL	GTEx-sQTL	inside	8869	-	-	-	-	intron_other_region/intron/H3K36me3
9:36196342_CT	ieQTL-specific	single	0.3209	isoform	NM_001195200.1	CCDC107	3.35e-05	0.167299	0.674592	8	7	-	-	outside	538053	-	-	-	-	intron/promoter_flanking_region
17:22045215_G	ieQTL-specific	single	0.03731	isoform	XM_011523786.2	DHRS7B	3.96e-07	1.17457	1.20345	1	0	-	-	outside	918941	-	-	-	-	-
3:112892074_G	ieQTL-specific	single	0.09701	isoform	NM_001004196.3	CD200	2.39e-05	2.14295	0.590831	2	1	-	-	outside	559128	-	-	-	-	-
16:15133294_C	ieQTL-specific	single	0.3284	isoform	ENST00000541836.5	NPIPA1	7.16e-08	-1.34395	-0.701433	5	3	-	-	outside	206012	-	-	-	-	intron
14:74401729_T	Common	single	0.3806	isoform	ENST00000304061.7	RIOX1	1.34e-05	0.958804	0.332571	1	0	-	-	outside	910766	-	-	-	-	-
14:74401729_T	Common	single	0.3806	gene	-	RIOX1	1.34e-05	0.958804	0.332571	1	0	-	-	outside	910766	-	-	-	-	-
21:37061219_C	ieQTL-specific	single	0.4403	isoform	ENST00000399098.5	PIGP	1.58e-06	-1.65093	-0.238781	1	0	GTEx-eQTL	GTEx-sQTL	inside	11951	-	-	-	-	exon/promoter_flanking_region/UTR_3
7:102495724_T	ieQTL-specific	single	0.07463	isoform	ENST00000476151.5	RP11-577H5.5	1.51e-05	0.819018	1.14388	3	0	-	-	outside	175917	-	-	-	-	intron_other_region/intron/CTCF_binding_site/promoter
2:69806663_T	ieQTL-specific	single	0.2313	isoform	NM_001320700.1	ANXA4	2.42e-15	3.92073	0.894124	18	16	-	GTEx-sQTL	inside	64690	-	-	-	-	intron/H3K36me3
7:67061460_C	Gene eQTL-specific	single	0.03731	gene	-	PMS2P4	3.63e-05	8.869	3.07205	2	1	-	-	outside	240982	-	-	-	-	intron
19:52811305_A	ieQTL-specific	single	0.1269	isoform	novel_111	ZNF28	8.12e-08	-5.55007	-0.501271	9	8	-	-	inside	NA	-	-	-	-	intron_other_region/intron
1:212597412_T	Common	single	0.1269	isoform	ENST00000478275.1	BATF3	1.43e-07	0.660449	1.15463	31	29	-	-	outside	101343	-	-	-	-	intron
1:212597412_T	Common	single	0.1269	isoform	NM_018664.2	BATF3	3.28e-06	5.6628	1.14981	30	29	-	-	outside	102573	-	-	-	-	intron
1:212597412_T	Common	single	0.1269	gene	-	BATF3	8.82e-07	6.95318	4.58653	30	29	-	-	outside	102573	-	-	-	-	intron
5:69360514_T	ieQTL-specific	single	0.1493	isoform	ENST00000354312.7	RAD17	2e-12	8.69365	0.948157	40	38	-	GTEx-sQTL	outside	-9310	-	-	-	-	intron_other_region/intron/H3K36me3
5:69360514_T	ieQTL-specific	single	0.1493	isoform	ENST00000616683.4	RAD17	3.39e-13	2.47331	1.22684	40	38	-	GTEx-sQTL	outside	-9545	-	-	-	-	intron_other_region/intron/H3K36me3
11:61240836_C	Common	single	0.04478	isoform	novel_7138	MS4A7	4.07e-05	0.810139	1.56096	1	0	-	-	outside	NA	-	-	-	-	intron/promoter_flanking_region
11:61240836_C	Common	single	0.04478	gene	-	FADS3	3.04e-05	1.14231	4.41045	3	2	-	-	outside	651388	-	-	-	-	intron/promoter_flanking_region
19:20766897_T	ieQTL-specific	single	0.03731	isoform	ENST00000586885.1	CTC-559E9.1	1.83e-05	0.582433	2.60015	2	0	-	-	outside	-990474	-	-	-	-	-
2:64251926_G	ieQTL-specific	single	0.4104	isoform	novel_410	AC074289.1	1.33e-06	-2.27946	-0.678412	4	3	GTEx-eQTL	GTEx-sQTL	inside	NA	-	-	-	-	exon/H3K36me3
11:66722575_CAAA	Gene eQTL-specific	single	0.1587	gene	-	KDM2A	9.08e-06	-1.29909	-1.00161	3	0	-	-	outside	-396634	-	-	-	-	intron_other_region/intron
14:24470347_C	ieQTL-specific	single	0.209	isoform	novel_1551	LOC101927045	1.26e-08	1.00704	0.937652	39	38	-	-	inside	NA	-	-	-	-	intron
1:25540302_G	ieQTL-specific	single	0.06716	isoform	ENST00000531191.5	CNKSR1	1.06e-05	0.541101	2.44842	1	0	-	-	outside	-639865	-	-	-	-	-
2:169763891_T	ieQTL-specific	single	0.03731	isoform	XM_005246299.4	UBR3	4.09e-06	2.23032	0.707139	6	5	-	-	outside	-63571	-	-	-	-	intron
7:33332157_*	Common	single	0.04615	isoform	NR_036680.1	DPY19L1P1	1.33e-05	0.441735	3.53388	2	0	-	-	outside	-612989	-	-	-	-	intron/H3K36me3
7:33332157_*	Common	single	0.04615	gene	-	DPY19L1P1	1.33e-05	0.441735	3.53388	2	0	-	-	outside	-612989	-	-	-	-	intron/H3K36me3
12:119854362_G	ieQTL-specific	single	0.1269	isoform	ENST00000542698.1	PRKAB1	8.15e-09	2.49456	0.758685	7	6	-	-	outside	177008	-	-	-	-	intron_other_region/intron
1:10167446_*	Common	single	0.2313	isoform	NM_001316973.1	LZIC	2.82e-11	3.50133	0.65238	10	6	-	-	outside	-224019	-	-	-	-	intron
1:10167446_*	Common	single	0.2313	gene	-	LZIC	1.56e-09	11.9651	1.31572	7	5	-	-	outside	-224019	-	-	-	-	intron
2:155612500_A	ieQTL-specific	single	0.03731	isoform	ENST00000409125.8	GPD2	3.22e-06	1.21831	1.1614	9	8	-	-	outside	-861071	-	-	-	-	intron
11:30269216_A	Common	single	0.209	isoform	XR_931152.2	LOC105376607	2.36e-06	0.185261	2.20549	59	58	-	-	inside	53764	-	-	-	-	intron_other_region/intron
11:30269216_A	Common	single	0.209	gene	-	LOC105376607	2.36e-06	0.185261	2.20549	59	58	-	-	inside	53764	-	-	-	-	intron_other_region/intron
3:13270415_T	Common	single	0.07463	isoform	ENST00000384765.1	SNORA7A	1.9e-05	0.513446	2.0957	2	0	-	-	outside	-429965	-	-	-	-	intron_other_region/intron
3:13270415_T	Common	single	0.07463	gene	-	SNORA7A	1.9e-05	0.513446	2.0957	2	0	-	-	outside	-429965	-	-	-	-	intron_other_region/intron
6:8431605_A	ieQTL-specific	single	0.4478	isoform	XM_006715102.3	SLC35B3	2.76e-08	0.335867	0.766819	47	46	-	GTEx-sQTL	inside	3923	-	-	-	-	intron_other_region/intron/H3K36me3
17:78155138_G	ieQTL-specific	single	0.1194	isoform	novel_157	AFMID	2.8e-05	6.89781	0.743379	10	6	-	-	outside	NA	-	-	-	-	intron/H3K36me3
10:44556599_G	Common	single	0.3358	isoform	novel_6175	2024-03-08	4.06e-06	0.173224	1.53295	3	0	-	-	outside	NA	-	-	-	-	-
10:44556599_G	Common	single	0.3358	gene	-	2024-03-08	4.06e-06	0.173224	1.53295	3	0	-	-	outside	NA	-	-	-	-	-
9:3519423_C	Common	single	0.03731	isoform	ENST00000364071.1	RNU6-694P	4.12e-05	0.36937	3.65713	1	0	-	-	outside	867133	-	-	-	-	intron_other_region/intron
9:3519423_C	Common	single	0.03731	gene	-	RNU6-694P	4.12e-05	0.36937	3.65713	1	0	-	-	outside	867133	-	-	-	-	intron_other_region/intron
6:32520943_G	Common	single	0.08462	isoform	ENST00000461287.1	XXbac-BPG32J3.20	7.57e-06	0.361448	0.762549	1	0	-	-	outside	-806871	-	-	-	-	intron_other_region/intron
6:32520943_G	Common	single	0.08462	gene	-	XXbac-BPG32J3.20	7.57e-06	0.361448	0.762549	1	0	-	-	outside	-806871	-	-	-	-	intron_other_region/intron
15:30321930_A	Common	single	0.09091	isoform	NR_038253.1	LOC100288637	7.94e-07	0.389771	1.6446	2	0	-	-	outside	-324184	-	-	-	-	-
15:30321930_A	Common	single	0.09091	gene	-	LOC100288637	7.94e-07	0.389771	1.6446	2	0	-	-	outside	-324184	-	-	-	-	-
10:102437826_GAAAAAAAA	Common	single	0.2823	isoform	XM_011540160.2	MFSD13A	4.83e-06	0.307744	1.18363	16	0	-	-	outside	-23519	-	-	-	-	-
10:102437826_GAAAAAAAA	Common	single	0.2823	gene	-	MFSD13A	4.83e-06	0.307744	1.18363	16	0	-	-	outside	-23069	-	-	-	-	-
21:17811624_C	ieQTL-specific	single	0.0597	isoform	novel_4817	AL109761.5	1.29e-13	1.58347	6.76695	67	66	-	-	outside	NA	-	-	-	-	intron_other_region/intron/H3K36me3
12:112935783_A	ieQTL-specific	single	0.1642	isoform	NM_002534.3	OAS1	2.65e-12	-78.0106	-0.553533	120	119	-	GTEx-sQTL	outside	29007	-	-	-	-	intron_other_region/intron
16:21207906_C	ieQTL-specific	single	0.0597	isoform	novel_5491	LOC100190986	3.05e-06	0.571751	1.59707	2	0	-	-	outside	NA	-	-	-	-	intron_other_region/intron
6:32719657_A	Common	single	0.1269	isoform	XM_011514562.2	HLA-DRB5	5.75e-12	3.14659	2.23797	217	143	-	-	outside	-189341	-	-	-	-	-
6:32719657_A	Common	single	0.1269	gene	-	HLA-DRB5	3.87e-12	233.12	4.75833	159	154	-	-	outside	-189341	-	-	-	-	-
12:112943944_T	ieQTL-specific	single	0.1642	isoform	NM_002534.3	OAS1	2.65e-12	-78.0106	-0.553533	120	119	-	GTEx-sQTL	outside	37168	-	-	-	-	intron_other_region/intron
12:124627988_*	Common	single	0.3712	isoform	ENST00000602988.1	RP11-214K3.21	2.57e-05	0.118999	1.30769	2	1	-	-	outside	-661359	-	-	-	-	promoter_flanking_region
12:124627988_*	Common	single	0.3712	gene	-	RP11-214K3.21	2.57e-05	0.118999	1.30769	1	0	-	-	outside	-661359	-	-	-	-	promoter_flanking_region
11:69955899_*	ieQTL-specific	single	0.05303	isoform	NM_177423.2	PPFIA1	4.99e-05	0.790171	1.03833	3	2	-	-	outside	-314800	-	-	-	-	-
1:100741265_*	ieQTL-specific	single	0.08955	isoform	novel_1591	RP11-421L21.3	2.85e-05	0.314104	0.943256	5	4	-	-	outside	NA	-	-	-	-	-
5:77530391_C	Gene eQTL-specific	single	0.1045	gene	-	WDR41	1.44e-05	-17.0948	-1.8543	71	70	-	-	inside	90220	-	-	-	-	intron_other_region/intron
22:31745859_TAAAT	ieQTL-specific	single	0.1094	isoform	XM_011530106.1	FBXO7	5.38e-05	0.960912	0.641892	1	0	-	-	outside	-728822	-	-	-	-	intron_other_region/intron/promoter_flanking_region
15:48460712_T	Common	single	0.03731	isoform	ENST00000559165.1	RP11-227D13.4	2.62e-06	0.313508	4.01934	2	0	-	-	outside	269132	-	-	-	-	intron_other_region/intron/promoter_flanking_region
15:48460712_T	Common	single	0.03731	gene	-	RP11-227D13.4	2.62e-06	0.313508	4.01934	1	0	-	-	outside	269132	-	-	-	-	intron_other_region/intron/promoter_flanking_region
2:203339580_AAAAAAA	Gene eQTL-specific	single	0.0303	gene	-	LOC101927840	5.2e-05	3.76592	10.9474	1	0	-	-	outside	NA	-	-	-	-	intron/promoter_flanking_region
11:119705095_T	ieQTL-specific	single	0.04478	isoform	novel_7133	POU2F3	2.09e-05	1.42357	4.60701	8	5	-	-	outside	NA	-	-	-	-	intron_other_region/intron/H3K36me3
3:72095357_*	ieQTL-specific	single	0.04615	isoform	ENST00000462492.5	RP11-398A8.3	5.79e-14	0.776466	4.26629	2	0	-	-	inside	5512	-	-	-	-	intron_other_region/intron
1:218312019_C	ieQTL-specific	single	0.08209	isoform	novel_6649	RRP15	5.17e-41	15.0734	6.18522	54	52	-	-	inside	NA	-	-	-	-	intron/H3K36me3
1:218312019_C	ieQTL-specific	single	0.08209	isoform	ENST00000366932.3	RRP15	4.41e-10	-23.9367	-0.41112	53	52	-	-	inside	26733	-	-	-	-	intron/H3K36me3
1:218312019_C	ieQTL-specific	single	0.08209	isoform	novel_6648	RRP15	1.73e-43	10.9308	6.17911	54	52	-	-	inside	NA	-	-	-	-	intron/H3K36me3
2:171550878_A	ieQTL-specific	single	0.06716	isoform	ENST00000321348.8	CYBRD1	5.6e-05	9.66762	0.624564	2	0	-	-	inside	28531	-	-	-	-	intron
17:57301298_C	ieQTL-specific	single	0.2164	isoform	ENST00000581523.5	MSI2	1.67e-05	0.809425	0.402099	9	8	-	-	inside	44556	-	-	-	-	intron/H3K36me3
5:69178895_GTTTTT	Common	single	0.125	isoform	ENST00000256441.4	MRPS36	2.04e-22	-97.6599	-0.509478	2	1	-	-	outside	-38864	-	-	-	-	-
5:69178895_GTTTTT	Common	single	0.125	gene	-	MRPS36	6.47e-10	-61.1406	-1.02693	15	0	-	-	outside	-38850	-	-	-	-	-
16:57136946_A	ieQTL-specific	single	0.2612	isoform	NM_001305164.1	RSPRY1	3.02e-11	-1.57224	-0.593298	1	0	-	-	outside	-49337	-	-	-	-	intron
15:84416786_T	Common	single	0.1194	isoform	ENST00000560789.5	PDE8A	1.69e-05	2.86762	0.422829	2	0	-	-	outside	-645710	-	-	-	-	-
15:84416786_T	Common	single	0.1194	gene	-	PDE8A	1.26e-05	4.19476	3.1211	2	0	-	-	outside	-563653	-	-	-	-	-
9:137050042_GCCGCCACCCGC	Common	single	0.03731	isoform	NM_001004354.2	NRARP	1.27e-09	3.55664	2.56427	2	0	-	-	outside	252209	-	-	-	-	intron_other_region/intron/CTCF_binding_site/promoter_flanking_region
9:137050042_GCCGCCACCCGC	Common	single	0.03731	gene	-	NRARP	1.27e-09	3.55664	2.56427	2	0	-	-	outside	252209	-	-	-	-	intron_other_region/intron/CTCF_binding_site/promoter_flanking_region
20:35965183_CTT	ieQTL-specific	single	0.1061	isoform	novel_725	CPNE1	1.26e-07	-1.89224	-0.510038	1	0	-	-	outside	NA	-	-	-	-	intron/ABC_enhancer
2:37239703_G	ieQTL-specific	multiple	0.2313	isoform	XM_017003106.1	CEBPZOS	6.18e-06	-6.36355	-0.381485	3	2	GTEx-eQTL	-	outside	42442	-	-	-	-	intron/H3K36me3
2:37239703_G	ieQTL-specific	multiple	0.2313	isoform	novel_6913	NDUFAF7	3.28e-05	0.321506	0.608913	3	2	GTEx-eQTL	-	inside	NA	-	-	-	-	intron/H3K36me3
6:32775955_A	Gene eQTL-specific	single	0.1269	gene	-	HLA-DRB5	3.87e-12	233.12	4.75833	159	154	-	-	outside	-245639	-	-	-	-	-
1:42058502_C	ieQTL-specific	single	0.1045	isoform	XM_017001400.1	ZNF691	9.49e-07	0.636391	0.896325	3	1	-	-	outside	-788076	-	-	-	-	-
5:96765522_A	ieQTL-specific	single	0.08955	isoform	NM_001190442.1	CAST	1.29e-06	2.20672	2.6555	27	7	GTEx-eQTL	GTEx-sQTL	inside	103486	-	-	-	-	intron_other_region/intron
7:131017952_C	ieQTL-specific	single	0.1791	isoform	ENST00000484432.1	ZC3HC1	5.7e-05	1.03343	0.437895	11	10	-	-	outside	-966567	-	-	-	-	intron_other_region/intron/H3K36me3
21:33756304_A	ieQTL-specific	single	0.03731	isoform	ENST00000427447.5	LINC00649	1.37e-05	1.03027	4.62003	20	1	-	-	outside	-174855	-	-	-	-	intron_other_region/intron
6:32454953_ATATC	ieQTL-specific	single	0.0597	isoform	NM_004640.6	DDX39B	6.71e-12	22.9271	1.57824	374	332	GTEx-eQTL	-	outside	-912478	-	-	-	-	H3K36me3
2:113171932_T	ieQTL-specific	single	0.09701	isoform	novel_6414	NT5DC4	1.16e-05	1.16756	2.60615	10	9	-	-	outside	NA	-	-	-	-	exon/intron
7:102573213_A	ieQTL-specific	single	0.1194	isoform	XM_017012373.1	POLR2J3	2.02e-06	3.15873	0.785559	2	0	-	-	outside	-553	-	-	-	-	intron_other_region/intron/CTCF_binding_site/promoter
17:7254027_G	Common	multiple	0.3507	isoform	ENST00000574993.5	ELP5	1.38e-28	17.103	0.953236	13	11	-	-	inside	1742	-	-	-	-	intron_other_region/intron
17:7254027_G	Common	multiple	0.3507	isoform	ENST00000573657.5	ELP5	8.74e-36	10.017	1.37144	13	11	-	-	inside	1652	-	-	-	-	intron_other_region/intron
17:7254027_G	Common	multiple	0.3507	isoform	novel_4385	TMEM107	3.01e-05	0.317784	0.543221	12	11	-	-	outside	NA	-	-	-	-	intron_other_region/intron
17:7254027_G	Common	multiple	0.3507	gene	-	ELP5	3.05e-13	23.3629	1.81445	12	11	-	-	inside	2612	-	-	-	-	intron_other_region/intron
4:70227584_C	ieQTL-specific	single	0.1269	isoform	ENST00000502653.5	RUFY3	2.48e-05	0.265257	0.803809	1	0	-	-	outside	-506849	-	-	-	-	intron
6:30049054_G	ieQTL-specific	single	0.194	isoform	NM_001278785.1	ZNRD1	1.34e-05	-0.684328	-0.442358	38	37	-	GTEx-sQTL	outside	-12185	-	-	-	-	intron_other_region/intron/H3K36me3
19:57432329_A	Gene eQTL-specific	single	0.3433	gene	-	ZNF749	1.51e-06	-1.90867	-1.50764	3	2	GTEx-eQTL	GTEx-sQTL	inside	3765	-	-	-	-	intron
7:75508401_A	ieQTL-specific	single	0.04688	isoform	novel_408	STAG3L1	1.81e-17	1.87071	3.66088	49	45	-	-	outside	NA	-	-	-	-	intron_other_region/intron/ABC_enhancer
7:75508401_A	ieQTL-specific	single	0.04688	isoform	novel_1193	STAG3L1	1.26e-05	0.539296	1.59555	3	2	-	-	outside	NA	-	-	-	-	intron_other_region/intron/ABC_enhancer
19:19785958_C	ieQTL-specific	single	0.3507	isoform	ENST00000545006.1	ZNF506	3.15e-17	9.90925	1.31318	9	8	GTEx-eQTL	GTEx-sQTL	inside	35764	-	-	-	-	exon/intron_other_region/intron/UTR_3/H3K36me3
8:132770599_G	ieQTL-specific	single	0.3955	isoform	XM_011517080.1	PHF20L1	1.71e-05	0.244616	0.706983	11	10	-	-	outside	-4788	-	-	-	-	-
1:68176383_T	Common	single	0.03731	isoform	ENST00000347310.9	IL23R	1.48e-06	11.3288	2.38551	12	11	-	-	outside	1009984	-	-	-	-	intron_other_region/intron
1:68176383_T	Common	single	0.03731	gene	-	IL23R	1.23e-06	12.2653	7.35329	12	11	-	-	outside	1037746	-	-	-	-	intron_other_region/intron
1:111071530_G	ieQTL-specific	single	0.03731	isoform	ENST00000609709.5	RP11-225L12.2	4.06e-05	0.508464	2.10109	3	0	-	-	outside	663703	-	-	-	-	-
7:26118901_C	Common	single	0.3731	isoform	novel_5645	LOC105375198	3.78e-10	0.194785	1.08818	14	12	-	-	inside	NA	-	-	-	-	intron_other_region/intron
7:26118901_C	Common	single	0.3731	gene	-	LOC105375198	8.81e-08	0.89276	2.87061	14	12	-	-	inside	17319	-	-	-	-	intron_other_region/intron
2:96124048_C	ieQTL-specific	single	0.2985	isoform	ENST00000456556.5	ANKRD36C	7.08e-06	0.956354	0.522598	1	0	-	-	outside	-132255	-	-	-	-	exon
2:155790385_CAG	ieQTL-specific	single	0.1493	isoform	XM_017004220.1	NR4A2	2.33e-10	0.367313	2.04063	31	28	-	-	outside	544298	-	-	-	-	-
9:125359313_G	ieQTL-specific	single	0.209	isoform	novel_5621	LOC101929014	4.98e-05	0.369673	2.41616	4	1	-	-	outside	NA	-	-	-	-	intron/H3K36me3
14:104272049_G	Common	single	0.08209	isoform	novel_6139	BRF1	4.59e-06	0.318374	3.49862	5	1	-	-	outside	NA	-	-	-	-	intron
14:104272049_G	Common	single	0.08209	gene	-	BRF1	4.59e-06	0.318374	3.49862	5	1	-	-	outside	NA	-	-	-	-	intron
3:127178588_T	ieQTL-specific	single	0.194	isoform	NM_003707.2	RUVBL1	4.33e-05	5.95932	0.328808	13	12	-	-	outside	945240	-	-	-	-	-
21:46256266_G	ieQTL-specific	single	0.3657	isoform	NM_001314025.1	YBEY	2.46e-11	-1.13043	-0.491704	12	11	GTEx-eQTL	-	outside	-30063	-	-	-	-	intron_other_region/intron
12:50217834_A	ieQTL-specific	single	0.2463	isoform	NM_001257133.1	COX14	6.96e-06	5.45634	1.10924	38	17	-	GTEx-sQTL	outside	105854	-	-	-	-	intron_other_region/intron
16:82233007_T	ieQTL-specific	single	0.2836	isoform	XM_011522808.2	MPHOSPH6	1.25e-07	-3.60589	-0.309094	49	8	-	-	outside	-62792	-	-	-	-	-
6:36500758_CAAA	ieQTL-specific	single	0.4677	isoform	ENST00000620941.1	SRSF3	1.47e-06	-13.7899	-0.312265	2	0	-	-	outside	-93833	-	-	-	-	intron_other_region/intron
10:17762584_*	Common	single	0.1077	isoform	NR_110370.1	STAM-AS1	5.69e-06	1.01882	0.588572	1	0	-	-	outside	-118666	-	-	-	-	intron
10:17762584_*	Common	single	0.1077	gene	-	STAM-AS1	5.69e-06	1.01882	0.588572	1	0	-	-	outside	-118666	-	-	-	-	intron
3:160768276_G	ieQTL-specific	single	0.03731	isoform	ENST00000482804.1	SCHIP1	7.93e-07	1.64927	2.44699	5	2	-	-	outside	915338	-	-	-	-	intron
8:118600441_A	ieQTL-specific	single	0.1493	isoform	XM_011517034.2	SAMD12	3.24e-06	1.73138	0.616369	8	7	GTEx-eQTL	-	inside	21543	-	-	-	-	intron_other_region/intron/H3K36me3
10:74761223_T	ieQTL-specific	single	0.08209	isoform	novel_4493	ZSWIM8	8.64e-05	0.376819	1.69738	26	23	-	-	outside	NA	-	-	-	-	-
1:110566801_T	Common	single	0.08209	isoform	ENST00000554749.1	RP4-773N10.4	2.96e-05	0.703318	0.980918	14	13	-	-	outside	508462	-	-	-	-	intron_other_region/intron
1:110566801_T	Common	single	0.08209	gene	-	RP4-773N10.4	2.96e-05	0.703318	0.980918	1	0	-	-	outside	508462	-	-	-	-	intron_other_region/intron
6:32582005_C	ieQTL-specific	single	0.3333	isoform	ENST00000374975.3	HLA-DRB5	2.69e-13	143.184	1.48258	5	1	GTEx-eQTL	GTEx-sQTL	outside	-51718	-	-	-	-	intron_other_region/intron/H3K36me3
1:184867886_T	ieQTL-specific	single	0.09701	isoform	novel_1264	IVNS1ABP	1.04e-05	3.95955	1.51707	3	2	-	-	outside	NA	-	-	-	-	exon/exon_and_intron/intron_other_region/intron/promoter_flanking_region
7:75494035_T	ieQTL-specific	single	0.03731	isoform	novel_408	STAG3L1	1.78e-09	1.89303	3.70456	49	45	-	-	outside	NA	-	-	-	-	exon/UTR_5
21:43938324_*	Common	single	0.09231	isoform	ENST00000609461.1	LL21NC02-1C16.1	2.5e-05	3.95078	0.864883	4	2	-	-	outside	991788	-	-	-	-	intron
21:43938324_*	Common	single	0.09231	gene	-	LL21NC02-1C16.1	2.5e-05	3.95078	0.864883	1	0	-	-	outside	991788	-	-	-	-	intron
8:76982665_T	Common	single	0.04478	isoform	ENST00000584629.3	MIR3149	3.56e-05	0.556555	2.29981	3	2	-	-	outside	-15815	-	-	-	-	exon/UTR_3
8:76982665_T	Common	single	0.04478	gene	-	MIR3149	3.56e-05	0.556555	2.29981	3	2	-	-	outside	-15815	-	-	-	-	exon/UTR_3
14:22900785_A	ieQTL-specific	single	0.2164	isoform	NM_001077352.1	RBM23	1.46e-09	-5.30592	-0.578807	5	4	-	-	inside	18402	-	-	-	-	exon/CTCF_binding_site/UTR_3
9:31571983_A	Common	single	0.05224	isoform	ENST00000309951.7	ACO1	4.04e-06	1.69916	1.02792	68	66	-	-	outside	-812636	-	-	-	-	-
9:31571983_A	Common	single	0.05224	gene	-	ACO1	2.19e-06	2.24942	3.03566	67	66	-	-	outside	-812619	-	-	-	-	-
2:63898844_G	ieQTL-specific	single	0.0597	isoform	XM_005264538.1	UGP2	6.72e-05	-2.83	-0.5536	68	67	-	GTEx-sQTL	outside	57895	-	-	-	-	intron_other_region/intron/H3K36me3
3:147302654_C	ieQTL-specific	single	0.03731	isoform	XM_017006628.1	PLSCR1	2.87e-06	9.14636	1.04244	40	39	-	-	outside	-757921	-	-	-	-	intron_other_region/intron
3:147302654_C	ieQTL-specific	single	0.03731	isoform	ENST00000342435.8	PLSCR1	7.26e-05	117.088	0.691733	40	39	-	-	outside	-757790	-	-	-	-	intron_other_region/intron
3:121777887_T	ieQTL-specific	single	0.1343	isoform	NM_001023571.3	IQCB1	1.01e-05	1.40038	0.455261	60	59	GTEx-eQTL	-	inside	57192	-	-	-	-	intron_other_region/intron/H3K36me3
14:24472931_A	ieQTL-specific	single	0.1866	isoform	novel_3702	LOC101927045	2.12e-05	0.278869	0.673597	72	71	-	-	inside	NA	-	-	-	-	intron
6:31708864_T	ieQTL-specific	single	0.4925	isoform	novel_290	CSNK2B	1.01e-14	4.16724	1.01889	8	7	GTEx-eQTL	-	outside	NA	-	-	-	-	intron_other_region/intron
4:47538_*	ieQTL-specific	single	0.1393	isoform	XM_017007979.1	ZNF718	2.43e-10	0.338305	2.91642	16	13	-	-	outside	-76913	-	-	-	-	-
4:47538_*	ieQTL-specific	single	0.1393	isoform	NM_001039127.5	ZNF718	5.68e-07	0.995441	2.0567	20	9	-	-	outside	-76937	-	-	-	-	-
11:112583057_C	Common	single	0.04478	isoform	novel_3276	IL18	1.6e-05	0.359243	2.70107	10	9	-	-	outside	NA	-	-	-	-	intron/promoter_flanking_region
11:112583057_C	Common	single	0.04478	gene	-	IL18	3.37e-05	0.915542	4.05107	10	9	-	-	outside	-418940	-	-	-	-	intron/promoter_flanking_region
13:21335196_C	Common	single	0.291	isoform	novel_5522	MIPEPP3	2.29e-07	0.38981	0.902338	20	19	-	GTEx-sQTL	inside	NA	-	-	-	-	intron_other_region/intron
13:21335196_C	Common	single	0.291	gene	-	MIPEPP3	3.01e-09	0.606195	1.45023	20	19	-	GTEx-sQTL	inside	37072	-	-	-	-	intron_other_region/intron
9:128202956_G	Common	single	0.03731	isoform	XM_017014185.1	ZER1	1.46e-05	0.798701	1.96724	39	37	-	-	outside	568963	-	-	-	-	branch/intron_other_region/intron/promoter
9:128202956_G	Common	single	0.03731	gene	-	ZER1	1.46e-05	0.798701	1.96724	39	37	-	-	outside	569551	-	-	-	-	branch/intron_other_region/intron/promoter
4:105103424_T	Gene eQTL-specific	single	0.0597	gene	-	GSTCD	1.21e-05	2.29152	2.15571	5	3	-	-	outside	-605353	-	-	-	-	intron
3:64978249_TATTATTA	ieQTL-specific	single	0.04545	isoform	NR_038286.1	PSMD6-AS2	2.81e-06	1.03456	1.67134	3	1	-	-	outside	974228	-	-	-	-	intron_other_region/intron
11:7464652_G	ieQTL-specific	single	0.03731	isoform	XM_011520415.2	PPFIBP2	1.47e-05	0.64662	1.90182	12	11	-	-	outside	-49117	-	-	-	-	intron_other_region/intron/H3K36me3
22:36337999_C	ieQTL-specific	single	0.04478	isoform	novel_6038	NCF4	2.76e-07	2.20479	5.33849	2	0	-	-	outside	NA	-	-	-	-	intron_other_region/intron
11:129520061_G	ieQTL-specific	single	0.03731	isoform	XM_011542912.2	PRDM10	5.57e-05	0.892746	1.34046	2	1	-	-	outside	483036	-	-	-	-	-
7:55764761_G	ieQTL-specific	single	0.4254	isoform	novel_6269	PSPH	4.83e-16	0.984989	0.859502	77	75	-	-	outside	NA	-	-	-	-	-
7:55764761_G	ieQTL-specific	single	0.4254	isoform	novel_6268	PSPH	2.26e-16	1.0696	0.948226	93	76	-	-	outside	NA	-	-	-	-	-
3:150585035_A	ieQTL-specific	single	0.08209	isoform	ENST00000406576.7	EIF2A	2.75e-24	6.63484	1.95776	34	32	-	-	inside	38249	-	-	-	-	exon/intron_other_region/intron/UTR_3/H3K36me3
9:128198818_A	Common	single	0.03731	isoform	XM_017014185.1	ZER1	1.46e-05	0.798701	1.96724	39	37	-	-	outside	573101	-	-	-	-	intron_other_region/intron
9:128198818_A	Common	single	0.03731	gene	-	ZER1	1.46e-05	0.798701	1.96724	39	37	-	-	outside	573689	-	-	-	-	intron_other_region/intron
2:89578360_A	Gene eQTL-specific	single	0.06716	gene	-	LOC107985911	1.89e-05	12.9043	7.79714	2	0	-	-	inside	7601	-	-	-	-	intron_other_region/intron
7:150161226_A	Gene eQTL-specific	single	0.03906	gene	-	GIMAP8	3.79e-05	2.70755	2.36055	1	0	-	-	outside	-289403	-	-	-	-	intron_other_region/intron
1:24556314_G	ieQTL-specific	single	0.1567	isoform	novel_5599	LOC107984929	4.18e-05	0.333783	0.909491	5	3	-	-	outside	NA	-	-	-	-	intron/promoter
7:116483987_A	Common	single	0.209	isoform	ENST00000222693.4	CAV2	4.57e-13	1.33364	2.0176	104	103	GTEx-eQTL	-	inside	-15402	-	-	-	-	exon/exon_and_intron/intron_other_region/intron
7:116483987_A	Common	single	0.209	gene	-	CAV2	8.74e-15	1.51714	4.05652	104	103	GTEx-eQTL	-	inside	196608	-	-	-	-	exon/exon_and_intron/intron_other_region/intron
12:120575345_T	ieQTL-specific	single	0.2985	isoform	ENST00000341039.6	POP5	8.32e-06	-4.57363	-0.171947	10	9	GTEx-eQTL	GTEx-sQTL	outside	6034	-	-	-	-	exon/exon_and_intron/intron
8:85026099_T	ieQTL-specific	single	0.403	isoform	NM_001099672.2	C8orf59	2.95e-19	8.83815	0.613846	133	130	GTEx-eQTL	GTEx-sQTL	outside	194323	-	-	-	-	-
2:8694358_A	ieQTL-specific	single	0.03731	isoform	ENST00000489024.5	KIDINS220	1.81e-05	0.495456	1.07242	17	16	-	-	outside	143254	-	-	-	-	-
5:98971932_A	Common	single	0.03731	isoform	novel_4725	CTD-2007H13.3	3.71e-05	2.11437	2.03893	10	9	-	-	inside	NA	-	-	-	-	exon/exon_and_intron/intron
5:98971932_A	Common	single	0.03731	gene	-	CTD-2007H13.3	3.71e-05	2.11437	2.03893	1	0	-	-	inside	NA	-	-	-	-	exon/exon_and_intron/intron
14:72792841_C	ieQTL-specific	single	0.1866	isoform	ENST00000532683.5	RBM25	3.88e-05	4.95269	0.622276	26	25	-	-	outside	-265700	-	-	-	-	intron_other_region/intron/promoter_flanking_region
11:68867652_A	ieQTL-specific	single	0.2761	isoform	ENST00000362034.6	MRPL21	2.96e-34	5.05897	1.52333	44	43	GTEx-eQTL	GTEx-sQTL	outside	36168	-	-	-	-	-
8:7479717_C	ieQTL-specific	single	0.03125	isoform	novel_4621	FAM86B3P	1.45e-05	0.441603	4.41603	4	0	-	-	outside	NA	-	-	-	-	-
10:96190145_T	Common	single	0.1194	isoform	XM_011539140.1	SORBS1	7.16e-06	0.282063	2.25651	12	8	-	-	outside	-628772	-	-	-	-	exon/intron/UTR_3/H3K36me3
10:96190145_T	Common	single	0.1194	gene	-	SORBS1	7.16e-06	0.282063	2.25651	12	8	-	-	outside	-628725	-	-	-	-	exon/intron/UTR_3/H3K36me3
19:1147710_A	ieQTL-specific	single	0.0597	isoform	ENST00000586096.3	RPS15	1.21e-05	1.82276	0.602965	1	0	-	-	outside	-290710	-	-	-	-	intron_other_region/intron
21:45527430_CGGGCCCTGGAGGTGAGTGGCAGCCAGGCAGGGC	Common	multiple	0.03226	isoform	ENST00000609461.1	LL21NC02-1C16.1	2.38e-05	7.02635	1.53817	4	0	-	-	outside	-597318	-	-	-	-	exon/intron_other_region/intron/CTCF_binding_site/TF_binding_site
21:45527430_CGGGCCCTGGAGGTGAGTGGCAGCCAGGCAGGGC	Common	multiple	0.03226	isoform	novel_5396	LL21NC02-1C16.2	1.84e-05	0.804402	2.43758	3	0	-	-	outside	NA	-	-	-	-	exon/intron_other_region/intron/CTCF_binding_site/TF_binding_site
21:45527430_CGGGCCCTGGAGGTGAGTGGCAGCCAGGCAGGGC	Common	multiple	0.03226	gene	-	LL21NC02-1C16.1	2.38e-05	7.02635	1.53817	1	0	-	-	outside	-597318	-	-	-	-	exon/intron_other_region/intron/CTCF_binding_site/TF_binding_site
18:63966335_C	ieQTL-specific	single	0.2015	isoform	ENST00000481726.1	HMSD	2.01e-29	38.6569	2.44293	32	31	GTEx-eQTL	GTEx-sQTL	inside	16979	-	-	-	-	intron/promoter_flanking_region
8:102200959_G	ieQTL-specific	single	0.04478	isoform	novel_6251	RRM2B	4.89e-10	1.03703	2.65906	65	63	-	-	outside	NA	-	-	-	-	-
9:112704677_T	ieQTL-specific	single	0.1343	isoform	NM_152786.2	C9orf43	7.51e-06	0.239035	1.27826	23	22	-	-	outside	-706030	-	-	-	-	intron_other_region/intron/H3K36me3
1:149180972_C	ieQTL-specific	single	0.03731	isoform	ENST00000579512.2	HIST2H4B	2.21e-05	4.39944	0.783935	1	0	-	-	outside	680238	-	-	-	-	intron
14:100809777_A	Common	single	0.03731	isoform	XM_011536541.1	EML1	2.03e-05	0.779413	5.12771	1	0	-	-	outside	1017094	-	-	-	-	intron/H3K36me3
14:100809777_A	Common	single	0.03731	gene	-	EML1	4.18e-05	0.999591	7.87079	1	0	-	-	outside	1072085	-	-	-	-	intron/H3K36me3
1:151938531_C	ieQTL-specific	single	0.07463	isoform	novel_844	CDC42SE1	5.88e-05	2.0091	1.38655	27	26	-	-	outside	NA	-	-	-	-	-
19:55175032_A	Common	single	0.03731	isoform	NM_134444.4	NLRP4	1.86e-05	1.75497	4.82134	3	0	-	-	outside	-661545	-	-	-	-	branch/intron
19:55175032_A	Common	single	0.03731	isoform	ENST00000587891.5	NLRP4	9.56e-06	3.1718	4.45478	6	0	-	-	outside	-682412	-	-	-	-	branch/intron
19:55175032_A	Common	single	0.03731	gene	-	NLRP4	7.3e-06	5.92391	17.5784	6	0	-	-	outside	-661545	-	-	-	-	branch/intron
15:40825285_CAA	Common	multiple	0.0303	isoform	NR_002208.1	MRPL42P5	7.46e-05	0.404394	1.96308	1	0	-	-	outside	-292735	-	-	-	-	intron_other_region/intron/promoter_flanking_region
15:40825285_CAA	Common	multiple	0.0303	isoform	ENST00000344320.7	C15orf62	1.4e-09	1.79096	2.87935	1	0	-	-	outside	55206	-	-	-	-	intron_other_region/intron/promoter_flanking_region
15:40825285_CAA	Common	multiple	0.0303	gene	-	MRPL42P5	7.46e-05	0.404394	1.96308	1	0	-	-	outside	-292735	-	-	-	-	intron_other_region/intron/promoter_flanking_region
15:40825285_CAA	Common	multiple	0.0303	gene	-	C15orf62	1.4e-09	1.79096	2.87935	1	0	-	-	outside	55325	-	-	-	-	intron_other_region/intron/promoter_flanking_region
11:90200151_C	Common	single	0.08955	isoform	ENST00000623539.1	AP000648.5	1.34e-13	4.76799	1.35262	23	22	GTEx-eQTL	-	outside	6538	-	-	-	-	H3K36me3
11:90200151_C	Common	single	0.08955	gene	-	AP000648.5	1.34e-13	4.76799	1.35262	1	0	GTEx-eQTL	-	outside	6538	-	-	-	-	H3K36me3
17:7365013_T	Common	single	0.04478	isoform	ENST00000384423.1	SNORA67	1.47e-07	3.23152	2.55861	3	0	-	-	outside	-212941	-	-	-	-	-
17:7365013_T	Common	single	0.04478	gene	-	SNORA67	1.47e-07	3.23152	2.55861	3	0	-	-	outside	-212941	-	-	-	-	-
22:19443526_T	ieQTL-specific	single	0.1493	isoform	NM_001318151.1	MRPL40	2.4e-05	-4.45028	-0.259461	4	3	-	-	outside	11023	-	-	-	-	exon/exon_and_intron/intron_other_region/intron/UTR_3
8:85339489_C	ieQTL-specific	single	0.4328	isoform	NM_001099672.2	C8orf59	1.1e-23	8.69247	0.603728	133	130	GTEx-eQTL	GTEx-sQTL	outside	-119067	-	-	-	-	intron_other_region/intron/H3K36me3
11:62291024_T	Common	single	0.0597	isoform	ENST00000273550.11	FTH1	5.01e-05	79.3421	0.86058	7	6	-	-	outside	-323364	-	-	-	-	-
11:62291024_T	Common	single	0.0597	gene	-	FTH1	5.98e-05	92.925	3.34672	7	6	-	-	outside	-323364	-	-	-	-	-
2:190332500_T	Common	single	0.1791	isoform	XM_011510953.1	HIBCH	1.08e-11	1.42606	1.11411	42	9	GTEx-eQTL	-	inside	-12506	-	-	-	-	intron_other_region/intron
2:190332500_T	Common	single	0.1791	isoform	ENST00000359678.9	HIBCH	6.88e-05	17.4559	0.249136	10	9	GTEx-eQTL	-	inside	-12455	-	-	-	-	intron_other_region/intron
2:190332500_T	Common	single	0.1791	gene	-	HIBCH	2.18e-05	21.1201	0.741681	10	9	GTEx-eQTL	-	inside	11693	-	-	-	-	intron_other_region/intron
2:156990816_*	ieQTL-specific	single	0.03846	isoform	XR_001738751.1	NR4A2	3.29e-05	0.551028	3.07837	9	0	-	-	outside	-656133	-	-	-	-	intron_other_region/intron
6:85447291_T	ieQTL-specific	single	0.03731	isoform	NM_001159677.1	SYNCRIP	6.66e-05	50.8429	0.561546	3	2	-	-	outside	196034	-	-	-	-	-
22:36685402_A	Common	single	0.03731	isoform	ENST00000340630.9	IFT27	1.23e-07	2.43039	1.20197	4	3	-	-	outside	90751	-	-	-	-	intron_other_region/intron
22:36685402_A	Common	single	0.03731	gene	-	IFT27	1.23e-07	2.43039	1.20197	4	3	-	-	outside	90854	-	-	-	-	intron_other_region/intron
11:838542_C	Common	single	0.0597	isoform	ENST00000322028.4	POLR2L	2.62e-05	67.1953	0.434516	2	0	GTEx-eQTL	GTEx-sQTL	inside	4003	-	-	-	-	exon/exon_and_intron/intron_other_region/intron/CTCF_binding_site/UTR_3
11:838542_C	Common	single	0.0597	gene	-	POLR2L	2.62e-05	67.1953	0.434516	2	0	GTEx-eQTL	GTEx-sQTL	inside	4003	-	-	-	-	exon/exon_and_intron/intron_other_region/intron/CTCF_binding_site/UTR_3
4:53869768_A	Gene eQTL-specific	single	0.1418	gene	-	SCFD2	5.22e-05	0.70299	1.28517	7	6	-	-	outside	-503657	-	-	-	-	intron
4:118351048_C	ieQTL-specific	single	0.07463	isoform	ENST00000602520.5	SNHG8	3.12e-09	101.923	1.49526	14	12	-	GTEx-sQTL	outside	72340	-	-	-	-	intron_other_region/intron/promoter
2:214962749_C	ieQTL-specific	single	0.3955	isoform	novel_5762	LOC101928103	1.26e-09	-0.91706	-0.771287	9	8	-	-	inside	NA	-	-	-	-	exon/intron_other_region/intron/H3K36me3
11:120033053_C	Common	single	0.03077	isoform	ENST00000528870.5	TRIM29	3.49e-06	0.520563	4.33803	3	0	-	-	outside	92525	-	-	-	-	open_chromatin_region
11:120033053_C	Common	single	0.03077	gene	-	TRIM29	3.49e-06	0.520563	4.33803	3	0	-	-	outside	152476	-	-	-	-	open_chromatin_region
2:158995355_C	ieQTL-specific	single	0.04478	isoform	XM_005246773.2	2024-03-07	1.07e-07	19.4479	0.493778	6	5	-	-	outside	-717133	-	-	-	-	intron/promoter_flanking_region
5:58701091_A	ieQTL-specific	single	0.03731	isoform	novel_6320	PDE4D	3.55e-05	0.668215	4.60838	5	4	-	-	outside	NA	-	-	-	-	intron
9:112020816_G	ieQTL-specific	single	0.2985	isoform	XR_930251.2	LOC105376220	1.04e-05	-0.433723	-0.65026	7	1	-	-	outside	18436	-	-	-	-	promoter_flanking_region/super_enhancer
7:30574057_G	Gene eQTL-specific	single	0.3731	gene	-	AC005154.6	4.86e-09	-3.49021	-2.88925	1	0	GTEx-eQTL	GTEx-sQTL	inside	20752	-	-	-	-	intron_other_region/intron/H3K36me3
4:114001580_CA	ieQTL-specific	single	0.0303	isoform	NM_001321576.1	CAMK2D	2.34e-05	1.161	1.4659	1	0	-	-	outside	-239653	-	-	-	-	-
2:37334214_A	ieQTL-specific	single	0.4627	isoform	XM_005264238.3	PRKD3	6.75e-10	0.418751	0.941013	2	1	-	-	outside	-9442	-	-	-	-	-
7:44773119_A	ieQTL-specific	single	0.1791	isoform	NM_021130.4	PPIA	4.27e-05	-200.232	-0.287923	3	1	-	-	outside	-23516	-	-	-	-	CTCF_binding_site
5:69404625_T	ieQTL-specific	single	0.4179	isoform	ENST00000646733.1	MARVELD2	3.33e-08	0.372096	0.989618	61	59	GTEx-eQTL	GTEx-sQTL	outside	-10490	-	-	-	-	intron
1:89333594_T	ieQTL-specific	single	0.03731	isoform	ENST00000458097.5	RP11-76N22.2	6.98e-05	0.46953	2.21476	1	0	-	-	outside	-648390	-	-	-	-	-
7:75428717_T	ieQTL-specific	single	0.03731	isoform	novel_408	STAG3L1	1.78e-09	1.89303	3.70456	49	45	GTEx-eQTL	-	outside	NA	-	-	-	-	intron_other_region/intron
13:24098925_CA	ieQTL-specific	single	0.04032	isoform	ENST00000545981.5	CENPJ	2.32e-05	0.927745	1.31595	1	0	-	-	outside	823885	-	-	-	-	intron
11:7507099_C	Gene eQTL-specific	single	0.4179	gene	-	CTD-2516F10.2	4.91e-07	0.348634	1.66016	1	0	GTEx-eQTL	-	inside	5416	-	-	-	-	intron_other_region/intron/H3K36me3
8:37257865_G	Common	single	0.03731	isoform	ENST00000563059.1	KB-1836B5.1	1.67e-05	1.85021	2.91831	10	4	-	-	outside	-805015	-	-	-	-	-
8:37257865_G	Common	single	0.03731	gene	-	KB-1836B5.1	1.67e-05	1.85021	2.91831	1	0	-	-	outside	-805015	-	-	-	-	-
12:95826334_C	Common	single	0.05224	isoform	NR_036685.1	KRT19P2	1.1e-05	0.816696	1.52939	8	7	-	-	outside	991881	-	-	-	-	intron_other_region/intron/CTCF_binding_site/enhancer
12:95826334_C	Common	single	0.05224	gene	-	KRT19P2	1.1e-05	0.816696	1.52939	8	7	-	-	outside	991881	-	-	-	-	intron_other_region/intron/CTCF_binding_site/enhancer
4:154673451_G	ieQTL-specific	single	0.08955	isoform	ENST00000642700.1	TLR2	3.4e-05	0.483368	1.50582	30	29	-	-	outside	989172	-	-	-	-	intron
4:3989884_T	Common	single	0.3284	isoform	novel_747	FAM86EP	3.58e-09	1.01111	0.467239	3	2	-	-	outside	NA	-	-	-	-	intron
4:3989884_T	Common	single	0.3284	gene	-	FAM86EP	2.68e-07	1.42922	1.90563	3	2	-	-	outside	-34456	-	-	-	-	intron
8:116159011_C	Common	single	0.03731	isoform	novel_5948	AARD	1.29e-08	2.67565	7.6447	5	2	-	-	outside	NA	-	-	-	-	intron_other_region/intron
8:116159011_C	Common	single	0.03731	gene	-	AARD	1.29e-08	2.67565	7.6447	5	2	-	-	outside	NA	-	-	-	-	intron_other_region/intron
10:21255763_T	Common	single	0.08209	isoform	NR_038921.1	LOC100130992	2.6e-05	0.197452	2.70482	5	2	-	-	outside	-996308	-	-	-	-	-
10:21255763_T	Common	single	0.08209	gene	-	LOC100130992	2.6e-05	0.197452	2.70482	5	2	-	-	outside	-996308	-	-	-	-	-
16:20564726_C	ieQTL-specific	single	0.2463	isoform	novel_5003	SLC7A5P2	1.39e-05	0.218647	1.30927	30	29	-	-	outside	NA	-	-	-	-	exon/exon_and_intron/intron_other_region/intron
2:179438044_*	Common	single	0.1791	isoform	ENST00000605334.1	RP11-171I2.4	4.81e-05	0.280284	1.26825	1	0	-	-	outside	821464	-	-	-	-	-
2:179438044_*	Common	single	0.1791	gene	-	RP11-171I2.4	4.81e-05	0.280284	1.26825	1	0	-	-	outside	821464	-	-	-	-	-
9:31564001_G	Common	single	0.05224	isoform	ENST00000309951.7	ACO1	4.04e-06	1.69916	1.02792	68	66	-	-	outside	-820618	-	-	-	-	-
9:31564001_G	Common	single	0.05224	gene	-	ACO1	2.19e-06	2.24942	3.03566	67	66	-	-	outside	-820601	-	-	-	-	-
7:43450298_A	ieQTL-specific	single	0.07463	isoform	NM_006230.3	POLD2	3.18e-06	6.62659	0.78935	2	0	-	-	outside	673272	-	-	-	-	intron/enhancer
7:104517651_T	Common	single	0.06716	isoform	XR_927834.2	LOC101927902	3.37e-05	0.279282	2.06876	2	1	-	-	outside	-423275	-	-	-	-	intron
7:104517651_T	Common	single	0.06716	gene	-	LOC101927902	3.37e-05	0.279282	2.06876	2	1	-	-	outside	-423272	-	-	-	-	intron
8:100508123_G	ieQTL-specific	single	0.1418	isoform	novel_3347	ANKRD46	6.8e-05	1.45587	0.42908	2	0	-	-	outside	NA	-	-	-	-	super_enhancer
19:12486479_*	ieQTL-specific	single	0.0597	isoform	XM_017026332.1	ZNF563	9.8e-07	0.366792	3.24595	2	1	-	-	outside	-163791	-	-	-	-	intron_other_region/intron
8:38984104_A	ieQTL-specific	single	0.3134	isoform	ENST00000522434.5	TM2D2	3.8e-08	-2.03488	-0.269878	23	22	-	GTEx-sQTL	outside	12405	-	-	-	-	intron
13:110265584_A	Common	single	0.1045	isoform	novel_5069	RP11-365P13.4	3.41e-06	0.55776	1.43383	3	0	-	-	outside	NA	-	-	-	-	exon/intron_other_region/intron
13:110265584_A	Common	single	0.1045	gene	-	RP11-365P13.4	3.41e-06	0.55776	1.43383	1	0	-	-	outside	NA	-	-	-	-	exon/intron_other_region/intron
2:169583804_C	ieQTL-specific	single	0.2985	isoform	ENST00000462903.5	PPIG	1.56e-33	4.20995	1.47253	42	40	-	GTEx-sQTL	outside	-582	-	-	-	-	promoter
1:154783949_G	Common	single	0.1493	isoform	ENST00000633140.1	RP11-422P24.12	8.94e-06	0.635334	0.498301	2	0	-	-	outside	819589	-	-	-	-	intron_other_region/intron/promoter_flanking_region
1:154783949_G	Common	single	0.1493	gene	-	RP11-422P24.12	8.94e-06	0.635334	0.498301	1	0	-	-	outside	819589	-	-	-	-	intron_other_region/intron/promoter_flanking_region
11:59312061_T	Common	single	0.04478	isoform	XR_950135.2	LOC102723575	1.33e-05	0.532141	3.43317	3	0	-	-	outside	-225470	-	-	-	-	-
11:59312061_T	Common	single	0.04478	gene	-	LOC102723575	1.33e-05	0.532141	3.43317	3	0	-	-	outside	-225470	-	-	-	-	-
10:89760383_A	ieQTL-specific	single	0.05224	isoform	ENST00000371927.7	STAMBPL1	1.46e-05	0.521607	1.36546	5	3	-	-	outside	880650	-	-	-	-	intron/H3K36me3
12:101956246_T	ieQTL-specific	single	0.03731	isoform	novel_5087	RP11-554E23.4	8.97e-06	1.49709	3.8191	10	3	-	-	outside	NA	-	-	-	-	intron_other_region/intron
3:194371789_G	Common	single	0.1642	isoform	ENST00000329759.5	FAM43A	5.99e-06	1.87515	0.733052	2	1	-	-	outside	-314754	-	-	-	-	-
3:194371789_G	Common	single	0.1642	gene	-	FAM43A	5.99e-06	1.87515	0.733052	2	1	-	-	outside	-314103	-	-	-	-	-
21:42378807_C	ieQTL-specific	single	0.2761	isoform	ENST00000398405.5	TMPRSS3	2.9e-05	0.171205	1.25886	4	1	-	-	inside	17136	-	-	-	-	intron_other_region/intron
1:94853862_ATTTTT	ieQTL-specific	single	0.05645	isoform	NM_001278248.1	RWDD3	8.2e-06	2.85779	0.537179	1	0	-	-	outside	-380292	-	-	-	-	intron
19:52817549_C	ieQTL-specific	single	0.2239	isoform	novel_1598	ZNF28	1.65e-06	-0.612442	-0.784177	20	19	-	-	inside	NA	-	-	-	-	intron_other_region/intron/H3K36me3
9:132407223_A	Common	single	0.4627	isoform	NM_007344.3	TTF1	6.75e-06	-7.51011	-0.163473	4	3	-	-	outside	-372	-	-	-	-	promoter
9:132407223_A	Common	single	0.4627	gene	-	TTF1	4e-05	-8.13379	-0.536494	4	3	-	-	outside	-372	-	-	-	-	promoter
6:31342501_G	Gene eQTL-specific	single	0.194	gene	-	DDX39B	9.01e-07	16.5462	1.7324	58	0	GTEx-eQTL	GTEx-sQTL	outside	199974	-	-	-	-	intron_other_region/intron
3:196973832_G	ieQTL-specific	single	0.0303	isoform	XM_017005822.1	DLG1	1.76e-05	2.10191	1.25712	2	0	-	-	outside	212702	-	-	-	-	-
12:105445630_A	ieQTL-specific	single	0.04478	isoform	novel_3723	KCCAT198	4.63e-05	0.403291	2.34471	2	1	-	-	outside	NA	-	-	-	-	promoter_flanking_region
6:10537727_AAAAA	ieQTL-specific	multiple	0.03125	isoform	novel_719	TMEM14C	4.7e-07	2.56524	0.901666	2	0	-	-	outside	NA	-	-	-	-	intron
6:10537727_AAAAA	ieQTL-specific	multiple	0.03125	isoform	novel_6800	C6orf52	1.19e-05	0.396421	2.8115	1	0	-	-	outside	NA	-	-	-	-	intron
14:22643760_GACACAGAGAGAGAGAGAG	ieQTL-specific	multiple	0.04918	isoform	NM_003917.4	AP1G2	2.43e-05	6.60373	0.505027	1	0	-	-	outside	924076	-	-	-	-	intron_other_region/intron
14:22643760_GACACAGAGAGAGAGAGAG	ieQTL-specific	multiple	0.04918	isoform	NM_001282955.1	PRMT5	2.52e-05	0.713003	1.08689	2	0	-	-	outside	285825	-	-	-	-	intron_other_region/intron
14:22643760_GACACAGAGAGAGAGAGAG	ieQTL-specific	multiple	0.04918	isoform	XM_005268173.3	AP1G2	3.11e-06	1.67093	0.702661	1	0	-	-	outside	924031	-	-	-	-	intron_other_region/intron
17:5510296_T	ieQTL-specific	single	0.09701	isoform	NM_001304777.1	DERL2	2.24e-05	4.03404	0.326511	2	0	-	-	outside	-24066	-	-	-	-	intron_other_region/intron/promoter_flanking_region
1:99783415_C	ieQTL-specific	single	0.1343	isoform	NM_001256386.1	LRRC39	6.31e-06	0.231278	1.36851	11	9	-	-	outside	394858	-	-	-	-	-
11:71564471_T	ieQTL-specific	single	0.04478	isoform	novel_6614	IL18BP	1.12e-07	0.59174	4.16718	1	0	-	-	outside	NA	-	-	-	-	-
22:38704275_TGTTTTTTTTTTG	ieQTL-specific	single	0.1818	isoform	novel_2584	JOSD1	2.1e-09	0.511698	0.772958	1	0	-	-	outside	NA	-	-	-	-	promoter
17:32031090_G	Common	single	0.07463	isoform	ENST00000582029.1	OMG	3.49e-05	0.473835	0.94767	2	1	-	-	outside	-733551	-	-	-	-	intron
17:32031090_G	Common	single	0.07463	gene	-	OMG	3.49e-05	0.473835	0.94767	2	1	-	-	outside	-733551	-	-	-	-	intron
3:161840664_*	ieQTL-specific	single	0.09701	isoform	XM_005247512.1	NMD3	8.17e-05	2.71064	0.233274	8	5	-	-	outside	619341	-	-	-	-	-
8:42586494_T	ieQTL-specific	single	0.4701	isoform	NM_138436.3	SMIM19	2.3e-05	-3.06004	-0.189641	7	6	GTEx-eQTL	GTEx-sQTL	outside	44920	-	-	-	-	-
6:87405037_T	Common	single	0.1269	isoform	NM_020320.4	RARS2	2.57e-06	-7.39057	-0.285108	1	0	-	-	outside	184995	-	-	-	-	-
6:87405037_T	Common	single	0.1269	gene	-	RARS2	1.23e-05	-10.8924	-1.55405	2	0	-	-	outside	184995	-	-	-	-	-
3:69593608_A	ieQTL-specific	single	0.1803	isoform	ENST00000349511.8	UBA3	1.68e-05	2.782	0.220916	1	0	-	-	outside	-513200	-	-	-	-	-
9:39492615_CAAAA	ieQTL-specific	single	0.1	isoform	ENST00000625350.1	GLIDR	5.62e-06	0.273536	1.7096	1	0	-	-	outside	317448	-	-	-	-	-
2:237718337_C	Common	single	0.0597	isoform	novel_6053	RAMP1	2.91e-09	0.658975	3.85366	2	0	-	-	outside	NA	-	-	-	-	intron/H3K36me3
2:237718337_C	Common	single	0.0597	gene	-	RAMP1	2.91e-09	0.658975	3.85366	2	0	-	-	outside	NA	-	-	-	-	intron/H3K36me3
9:34338554_A	Common	single	0.4254	isoform	ENST00000379158.6	NUDT2	7.4e-16	18.3633	0.468428	16	15	GTEx-eQTL	GTEx-sQTL	inside	9049	-	-	-	-	intron
9:34338554_A	Common	single	0.4254	gene	-	NUDT2	1.99e-20	22.7311	1.18924	17	15	GTEx-eQTL	GTEx-sQTL	inside	9049	-	-	-	-	intron
2:92606730_A	ieQTL-specific	single	0.0303	isoform	novel_4844	LOC654342	3.65e-08	1.02813	5.08977	1	0	-	-	outside	NA	-	-	-	-	-
2:241122702_A	ieQTL-specific	single	0.1045	isoform	ENST00000464344.6	MTERF4	1.46e-05	-2.04772	-0.526948	35	34	-	GTEx-sQTL	outside	-20370	-	-	-	-	intron_other_region/intron/H3K36me3
2:241122702_A	ieQTL-specific	single	0.1045	isoform	novel_2599	MTERF4	2.13e-16	2.72477	1.69767	36	34	-	GTEx-sQTL	outside	NA	-	-	-	-	intron_other_region/intron/H3K36me3
2:241122702_A	ieQTL-specific	single	0.1045	isoform	NR_028050.1	MTERF4	3.6e-05	-1.45059	-0.557704	36	34	-	GTEx-sQTL	outside	-20370	-	-	-	-	intron_other_region/intron/H3K36me3
3:128443927_A	Common	single	0.06716	isoform	novel_3067	TPRA1	4.12e-07	1.09262	2.19401	5	2	-	-	outside	NA	-	-	-	-	-
3:128443927_A	Common	single	0.06716	gene	-	TPRA1	1.22e-07	1.22774	2.90933	4	2	-	-	outside	-845676	-	-	-	-	-
11:106632311_A	ieQTL-specific	single	0.1791	isoform	XM_006718767.3	KBTBD3	1.91e-05	1.32279	0.319129	10	8	-	-	outside	-554546	-	-	-	-	-
10:15274500_A	ieQTL-specific	single	0.08209	isoform	XM_011519694.1	FAM188A	8.24e-08	0.578222	1.41375	2	1	-	-	outside	586010	-	-	-	-	intron_other_region/intron
10:114019958_C	Common	single	0.1269	isoform	ENST00000369295.3	ADRB1	2.87e-06	0.772189	0.792802	2	1	-	-	outside	-24097	-	-	-	-	intron
10:114019958_C	Common	single	0.1269	gene	-	ADRB1	2.87e-06	0.772189	0.792802	2	1	-	-	outside	-24088	-	-	-	-	intron
6:118682774_*	ieQTL-specific	single	0.2692	isoform	novel_4256	CEP85L	2.98e-05	0.136533	0.904194	2	0	-	-	inside	NA	-	-	-	-	intron_other_region/intron/promoter_flanking_region
1:107950479_A	ieQTL-specific	single	0.1418	isoform	NM_001102592.1	HENMT1	3.3e-05	3.4878	0.526063	1	0	-	-	outside	710643	-	-	-	-	intron_other_region/intron/H3K36me3
14:77159398_A	Common	single	0.3209	isoform	ENST00000251089.6	ANGEL1	3.69e-05	1.34102	0.375215	1	0	-	-	outside	-346458	-	-	-	-	intron
14:77159398_A	Common	single	0.3209	gene	-	ANGEL1	3.69e-05	1.34102	0.375215	1	0	-	-	outside	-333152	-	-	-	-	intron
5:27582939_A	ieQTL-specific	single	0.3284	isoform	ENST00000505775.5	RP11-46C20.1	2.86e-05	-0.915842	-0.703952	9	7	-	-	outside	110633	-	-	-	-	-
6:32456254_T	ieQTL-specific	single	0.0597	isoform	NM_004640.6	DDX39B	6.71e-12	22.9271	1.57824	374	332	GTEx-eQTL	-	outside	-913779	GWAS	2e-08	Immunoglobulin A vasculitis	NR	H3K36me3
4:83227848_T	ieQTL-specific	single	0.2836	isoform	ENST00000509973.5	PLAC8	6.04e-05	19.57	0.338986	41	40	GTEx-eQTL	-	outside	-113112	-	-	-	-	intron_other_region/intron
17:37487939_A	ieQTL-specific	single	0.07463	isoform	ENST00000617516.4	DUSP14	3.7e-05	-4.47093	-0.481885	52	51	GTEx-eQTL	GTEx-sQTL	outside	-1891	-	-	-	-	-
10:72241015_A	ieQTL-specific	single	0.08209	isoform	ENST00000394919.5	ASCC1	1.4e-11	4.70613	0.837986	6	5	-	-	outside	-24906	-	-	-	-	-
12:95327654_C	ieQTL-specific	single	0.03731	isoform	ENST00000552632.5	CCDC41	5.42e-05	0.438324	1.74631	25	24	-	-	outside	-995856	-	-	-	-	-
1:146684543_C	Gene eQTL-specific	single	0.07463	gene	-	NUDT17	4.15e-05	0.741099	1.66166	1	0	-	-	outside	839559	-	-	-	-	intron
21:35494262_C	Common	single	0.04478	isoform	NM_001317009.1	CLIC6	9.8e-09	5.53217	1.71647	2	0	-	-	outside	825100	-	-	-	-	intron_other_region/intron
21:35494262_C	Common	single	0.04478	isoform	NM_053277.2	CLIC6	2.06e-05	1.12827	1.7966	1	0	-	-	outside	825100	-	-	-	-	intron_other_region/intron
21:35494262_C	Common	single	0.04478	gene	-	CLIC6	1.18e-08	6.66044	3.45997	1	0	-	-	outside	825310	-	-	-	-	intron_other_region/intron
7:67315515_*	Common	single	0.03279	isoform	ENST00000624570.1	GS1-124K5.13	1.88e-05	0.668077	2.31971	3	0	-	-	outside	840960	-	-	-	-	intron
7:67315515_*	Common	single	0.03279	gene	-	GS1-124K5.13	1.88e-05	0.668077	2.31971	1	0	-	-	outside	840960	-	-	-	-	intron
1:33654330_C	Common	single	0.04478	isoform	ENST00000410180.1	RN7SKP16	2.23e-05	0.385995	2.9692	3	0	-	-	outside	-317466	-	-	-	-	intron_other_region/intron/CTCF_binding_site/TF_binding_site
1:33654330_C	Common	single	0.04478	gene	-	RN7SKP16	2.23e-05	0.385995	2.9692	3	0	-	-	outside	-317466	-	-	-	-	intron_other_region/intron/CTCF_binding_site/TF_binding_site
2:228425757_T	ieQTL-specific	single	0.1642	isoform	novel_6070	CCL20	9.33e-06	0.18312	2.73314	40	37	-	-	outside	NA	-	-	-	-	-
3:122608213_CTTTTTTTTTTT	Common	single	0.1269	isoform	XM_011512673.2	SEC22A	2.31e-05	3.12329	0.210535	1	0	-	-	outside	-595024	-	-	-	-	intron/H3K36me3
3:122608213_CTTTTTTTTTTT	Common	single	0.1269	gene	-	SEC22A	2.17e-05	8.27562	0.691248	1	0	-	-	outside	-593713	-	-	-	-	intron/H3K36me3
3:49045329_A	ieQTL-specific	single	0.06452	isoform	ENST00000452385.5	ARIH2	4.45e-05	0.856166	0.597464	3	2	-	-	outside	118612	-	-	-	-	intron_other_region/intron/ABC_enhancer
6:57569690_T	ieQTL-specific	single	0.07463	isoform	XM_017011005.1	PRIM2	3.06e-05	1.07693	0.918885	1	0	-	-	inside	252074	-	-	-	-	intron
8:106780863_A	Common	single	0.04478	isoform	ENST00000516083.1	RNU7-84P	4.77e-05	1.33764	1.15215	1	0	-	-	outside	-51007	-	-	-	-	-
8:106780863_A	Common	single	0.04478	gene	-	RNU7-84P	4.77e-05	1.33764	1.15215	1	0	-	-	outside	-51007	-	-	-	-	-
13:24942368_G	Common	single	0.1343	isoform	novel_5526	LOC105370115	2.25e-05	0.188243	2.26799	9	8	-	-	outside	NA	-	-	-	-	intron_other_region/intron
13:24942368_G	Common	single	0.1343	gene	-	LOC105370115	2.25e-05	0.188243	2.26799	9	8	-	-	outside	NA	-	-	-	-	intron_other_region/intron
6:32465788_T	ieQTL-specific	single	0.0597	isoform	NM_004640.6	DDX39B	6.71e-12	22.9271	1.57824	374	332	GTEx-eQTL	GTEx-sQTL	outside	-923313	-	-	-	-	-
17:891892_T	ieQTL-specific	single	0.04762	isoform	NR_028502.1	MIR22HG	2.66e-05	0.57557	2.18019	1	0	-	-	outside	824380	-	-	-	-	intron_other_region/intron
14:21935015_G	ieQTL-specific	single	0.0597	isoform	NM_001039619.2	PRMT5	1.79e-05	6.7658	0.482823	5	4	-	-	outside	994570	-	-	-	-	-
19:4921003_T	ieQTL-specific	single	0.06716	isoform	ENST00000601764.5	DPP9	1.65e-05	0.275431	2.13512	3	0	-	-	outside	-197190	-	-	-	-	intron/promoter_flanking_region
1:54142418_C	Common	single	0.04478	isoform	ENST00000569869.1	RP5-1024G6.7	1.98e-05	0.577772	1.90684	18	15	-	-	outside	921756	-	-	-	-	exon/intron_other_region/intron
1:54142418_C	Common	single	0.04478	gene	-	RP5-1024G6.7	1.98e-05	0.577772	1.90684	1	0	-	-	outside	921756	-	-	-	-	exon/intron_other_region/intron
8:18244641_C	Common	single	0.03731	isoform	NM_020749.4	MTUS1	4.31e-05	1.14435	4.2227	1	0	-	-	outside	-546904	-	-	-	-	-
8:18244641_C	Common	single	0.03731	gene	-	MTUS1	4.31e-05	1.14435	4.2227	1	0	-	-	outside	-443062	-	-	-	-	-
4:82371_*	ieQTL-specific	single	0.1016	isoform	XM_017007979.1	ZNF718	7.87e-09	0.336083	2.89726	16	0	-	-	outside	-42080	-	-	-	-	intron
19:20275419_C	Common	multiple	0.4403	isoform	ENST00000585816.1	CTC-260E6.6	1.2e-05	-3.15953	-0.635082	53	52	-	-	inside	-36988	-	-	-	-	intron_other_region/intron
19:20275419_C	Common	multiple	0.4403	isoform	NM_052852.3	ZNF486	1.28e-05	-0.792868	-0.531057	53	52	-	-	outside	108206	-	-	-	-	intron_other_region/intron
19:20275419_C	Common	multiple	0.4403	isoform	XR_001753753.1	ZNF90	1.24e-06	-0.969422	-0.602126	53	52	-	-	outside	197415	-	-	-	-	intron_other_region/intron
19:20275419_C	Common	multiple	0.4403	gene	-	ZNF486	1.15e-07	-1.2394	-0.927696	53	52	-	-	outside	108206	-	-	-	-	intron_other_region/intron
19:20275419_C	Common	multiple	0.4403	gene	-	CTC-260E6.6	1.5e-05	-3.22019	-1.25202	1	0	-	-	inside	45886	-	-	-	-	intron_other_region/intron
19:20275419_C	Common	multiple	0.4403	gene	-	ZNF682	2.35e-07	-2.42065	-3.6844	53	52	-	-	outside	-235913	-	-	-	-	intron_other_region/intron
17:17360888_C	Common	single	0.0597	isoform	NM_178836.3	PLD6	1.06e-05	0.271149	1.71613	2	1	-	-	outside	-154556	-	-	-	-	-
17:17360888_C	Common	single	0.0597	gene	-	PLD6	1.06e-05	0.271149	1.71613	2	1	-	-	outside	-154556	-	-	-	-	-
12:108318481_T	Common	single	0.05224	isoform	ENST00000412676.5	CMKLR1	5.64e-05	7.49571	2.85225	6	3	-	-	inside	2181	-	-	-	-	intron_other_region/intron
12:108318481_T	Common	single	0.05224	isoform	novel_767	CMKLR1	7.67e-06	2.16938	2.78841	5	3	-	-	inside	NA	-	-	-	-	intron_other_region/intron
12:108318481_T	Common	single	0.05224	gene	-	CMKLR1	2.45e-05	11.0323	8.37048	6	3	-	-	inside	20867	-	-	-	-	intron_other_region/intron
20:33161595_T	ieQTL-specific	single	0.07463	isoform	XM_011528695.2	RALY	2.62e-05	0.418452	1.27189	4	1	-	-	outside	-832063	-	-	-	-	-
2:141927945_A	Common	single	0.03731	isoform	novel_4868	LOC105373652	7.7e-06	2.94662	5.28067	2	0	-	-	outside	NA	-	-	-	-	intron_other_region/intron/open_chromatin_region
2:141927945_A	Common	single	0.03731	gene	-	LOC105373652	2.84e-05	4.40714	16.6937	2	0	-	-	outside	943253	-	-	-	-	intron_other_region/intron/open_chromatin_region
21:45431475_*	ieQTL-specific	single	0.06061	isoform	novel_3633	AL844908.5	2.81e-06	0.742052	2.52399	2	0	-	-	outside	NA	-	-	-	-	intron
9:34182195_*	ieQTL-specific	single	0.07937	isoform	XR_001746310.1	NFX1	2.1e-05	0.731796	0.591589	5	4	-	-	outside	891742	-	-	-	-	intron
7:129172167_A	ieQTL-specific	single	0.2803	isoform	NM_014997.3	KLHDC10	3.18e-05	0.629255	0.295563	1	0	-	-	outside	-898341	-	-	-	-	-
14:92357357_T	ieQTL-specific	single	0.1343	isoform	ENST00000554684.5	SMEK1	4.49e-05	4.46018	0.275234	5	4	-	-	outside	-847213	-	-	-	-	intron
7:96943707_*	Common	single	0.06716	isoform	ENST00000319273.9	TAC1	2.52e-05	0.430892	2.56483	7	3	-	-	outside	-788200	-	-	-	-	-
7:96943707_*	Common	single	0.06716	gene	-	TAC1	2.52e-05	0.430892	2.56483	7	3	-	-	outside	-788200	-	-	-	-	-
5:75714177_T	ieQTL-specific	single	0.4328	isoform	XM_017009039.1	POC5	5.76e-06	0.753537	0.608181	7	5	GTEx-eQTL	GTEx-sQTL	inside	3289	GWAS	9e-44	Body mass index	NR/POC5	intron_other_region/intron
15:79431934_A	Common	single	0.03731	isoform	ENST00000623620.1	RASGRF1	2.74e-05	0.837148	1.68102	2	0	-	-	outside	-450268	-	-	-	-	intron/promoter
15:79431934_A	Common	single	0.03731	gene	-	RASGRF1	2.74e-05	0.837148	1.68102	2	0	-	-	outside	-341061	-	-	-	-	intron/promoter
4:67704519_*	Common	single	0.1061	isoform	ENST00000322244.9	UBA6	1.53e-06	-6.13578	-0.317982	11	10	-	-	outside	-3340	-	-	-	-	intron/H3K36me3
4:67704519_*	Common	single	0.1061	gene	-	UBA6	1.06e-06	-6.31499	-0.606394	11	10	-	-	outside	-3340	-	-	-	-	intron/H3K36me3
6:32717908_A	Gene eQTL-specific	single	0.1269	gene	-	HLA-DRB5	3.87e-12	233.12	4.75833	159	154	-	-	outside	-187592	-	-	-	-	-
5:54951804_A	Common	single	0.08955	isoform	NR_126379.1	LINC01033	2.97e-06	0.347388	1.98507	20	19	-	-	outside	630861	-	-	-	-	-
5:54951804_A	Common	single	0.08955	gene	-	LINC01033	2.97e-06	0.347388	1.98507	20	19	-	-	outside	630861	-	-	-	-	-
8:124961447_T	ieQTL-specific	single	0.1119	isoform	ENST00000524243.5	MTSS1	6.22e-06	0.32192	2.70521	9	8	-	-	outside	-233449	-	-	-	-	CTCF_binding_site/enhancer
11:112341743_A	ieQTL-specific	single	0.03731	isoform	novel_2459	FDXACB1	4.55e-06	0.616638	1.89153	2	1	-	-	outside	NA	-	-	-	-	intron/H3K36me3
17:28368255_C	ieQTL-specific	single	0.03731	isoform	NR_045585.1	SDF2	2.61e-05	-4.54997	-0.365371	1	0	-	-	outside	293934	-	-	-	-	intron_other_region/intron/TF_binding_site
19:48381029_T	ieQTL-specific	single	0.0597	isoform	XM_006723092.3	CARD8	2.97e-05	1.04509	0.883422	1	0	-	-	outside	-124802	-	-	-	-	CTCF_binding_site
17:43036309_T	ieQTL-specific	single	0.1418	isoform	novel_4987	CTD-3014M21.1	1.24e-08	0.642557	2.83065	11	9	-	-	outside	NA	-	-	-	-	promoter_flanking_region
4:128996213_A	ieQTL-specific	single	0.2015	isoform	NM_173487.2	C4orf33	3.33e-06	1.79658	0.32989	11	10	GTEx-eQTL	GTEx-sQTL	outside	-97460	-	-	-	-	intron_other_region/intron
10:29475242_G	ieQTL-specific	single	0.4403	isoform	NR_003930.2	SVIL-AS1	1.97e-08	2.53235	0.424962	112	111	-	-	inside	65709	-	-	-	-	intron_other_region/intron/promoter_flanking_region
1:173561886_CACCCCA	ieQTL-specific	single	0.1591	isoform	ENST00000449589.5	GAS5	8.08e-05	-1.57148	-0.441426	1	0	-	-	outside	306103	-	-	-	-	intron_other_region/intron
15:91177867_G	ieQTL-specific	single	0.03731	isoform	NM_198527.3	HDDC3	3.68e-05	0.801835	1.11988	2	1	-	-	outside	-245298	-	-	-	-	intron
9:6732320_G	ieQTL-specific	single	0.5	isoform	novel_5251	RP11-390F4.3	4.78e-05	-0.200219	-0.85931	5	4	-	GTEx-sQTL	outside	NA	-	-	-	-	intron
17:65081199_T	ieQTL-specific	single	0.07463	isoform	NM_001085423.1	MILR1	5.59e-06	2.24811	1.36997	1	0	-	-	outside	632085	-	-	-	-	intron_other_region/intron
3:176146422_C	Common	multiple	0.04478	isoform	novel_4765	NAALADL2-AS2	1.43e-05	1.94911	3.99408	3	0	-	-	outside	NA	-	-	-	-	-
3:176146422_C	Common	multiple	0.04478	isoform	novel_244	RP11-411M4.1	9.41e-06	29.7282	1.89448	4	0	-	-	outside	NA	-	-	-	-	-
3:176146422_C	Common	multiple	0.04478	isoform	novel_4766	NAALADL2-AS2	3.4e-05	4.75601	2.92497	3	0	-	-	outside	NA	-	-	-	-	-
3:176146422_C	Common	multiple	0.04478	gene	-	RP11-411M4.1	1.06e-05	31.1015	3.7795	1	0	-	-	outside	-875326	-	-	-	-	-
8:2062143_C	ieQTL-specific	single	0.1045	isoform	novel_4211	MYOM2	6.26e-06	0.240735	2.50766	2	0	-	-	inside	NA	-	-	-	-	intron
10:71666708_G	Gene eQTL-specific	single	0.06716	gene	-	ASCC1	2.11e-05	12.9837	2.54633	6	5	-	-	outside	550426	-	-	-	-	intron
14:103191832_*	ieQTL-specific	single	0.03788	isoform	ENST00000216288.11	MARK3	7.6e-07	0.890132	1.46645	4	3	-	-	outside	-194027	-	-	-	-	-
16:20557434_ATCTCCATC	ieQTL-specific	single	0.2463	isoform	novel_5003	SLC7A5P2	1.39e-05	0.218647	1.30927	30	29	-	-	outside	NA	-	-	-	-	intron_other_region/intron/H3K36me3
1:110366146_T	ieQTL-specific	single	0.2164	isoform	ENST00000608602.5	RP11-225L12.2	5.13e-06	0.229405	1.24676	1	0	-	GTEx-sQTL	inside	-42506	-	-	-	-	intron_other_region/intron/H3K36me3
20:17991546_*	ieQTL-specific	single	0.3433	isoform	NM_001310339.1	MGME1	7.19e-06	0.527284	0.539145	1	0	-	-	outside	22656	-	-	-	-	intron_other_region/intron
6:28548220_A	ieQTL-specific	single	0.03731	isoform	NM_001243244.1	ZSCAN31	1.82e-06	1.44046	1.40532	112	111	-	-	outside	-211845	-	-	-	-	-
13:26539648_G	ieQTL-specific	single	0.05224	isoform	XM_011535177.2	RNF6	1.25e-05	5.38426	0.38089	7	5	-	-	outside	-317089	-	-	-	-	-
3:185769838_*	ieQTL-specific	single	0.1136	isoform	XM_017005839.1	EHHADH	2.71e-05	0.243385	1.44872	2	1	-	-	outside	-486952	-	-	-	-	intron_other_region/intron
4:129114600_G	Common	single	0.1791	isoform	NM_001099783.1	C4orf33	3.73e-07	3.78233	0.407447	16	15	GTEx-eQTL	GTEx-sQTL	inside	18474	-	-	-	-	exon/UTR_3/H3K36me3
4:129114600_G	Common	single	0.1791	isoform	ENST00000281146.9	C4orf33	4.6e-08	3.04595	0.355379	16	15	GTEx-eQTL	GTEx-sQTL	inside	21284	-	-	-	-	exon/UTR_3/H3K36me3
4:129114600_G	Common	single	0.1791	gene	-	C4orf33	3.23e-10	11.706	2.31893	16	15	GTEx-eQTL	GTEx-sQTL	inside	21284	-	-	-	-	exon/UTR_3/H3K36me3
2:241099188_T	ieQTL-specific	single	0.1045	isoform	ENST00000464344.6	MTERF4	1.46e-05	-2.04772	-0.526948	35	34	-	GTEx-sQTL	inside	3144	-	-	-	-	exon/exon_and_intron/intron_other_region/intron/promoter_flanking_region/UTR_5
2:241099188_T	ieQTL-specific	single	0.1045	isoform	novel_2599	MTERF4	2.13e-16	2.72477	1.69767	36	34	-	GTEx-sQTL	inside	NA	-	-	-	-	exon/exon_and_intron/intron_other_region/intron/promoter_flanking_region/UTR_5
2:241099188_T	ieQTL-specific	single	0.1045	isoform	NR_028050.1	MTERF4	3.6e-05	-1.45059	-0.557704	36	34	-	GTEx-sQTL	inside	3144	-	-	-	-	exon/exon_and_intron/intron_other_region/intron/promoter_flanking_region/UTR_5
3:61135582_AACACACACACACACACAT	Gene eQTL-specific	single	0.1493	gene	-	FHIT	8.95e-06	1.0292	2.89917	12	11	-	-	inside	115892	-	-	-	-	intron_other_region/intron
18:50018419_C	ieQTL-specific	single	0.04478	isoform	ENST00000589432.5	ACAA2	1.99e-05	1.38927	0.630625	3	2	-	-	outside	-205377	-	-	-	-	intron_other_region/intron
7:140027870_C	ieQTL-specific	single	0.4925	isoform	XM_011516491.2	PARP12	2.15e-09	0.781403	0.926931	12	11	-	GTEx-sQTL	inside	35846	-	-	-	-	intron_other_region/intron/H3K36me3
15:88868912_T	ieQTL-specific	single	0.1418	isoform	NM_001321972.1	MRPS11	3.58e-05	1.2225	0.313301	10	9	-	-	outside	401460	-	-	-	-	intron
22:42554739_A	ieQTL-specific	single	0.3209	isoform	XM_005261615.4	NAGA	5.26e-05	1.00082	0.267171	2	0	-	-	outside	-483869	-	-	-	-	intron/CTCF_binding_site
2:90362745_A	Common	multiple	0.05224	isoform	ENST00000390265.2	IGKV1D-33	1.19e-05	38.2481	5.10997	2	0	-	-	outside	448764	-	-	-	-	intron
2:90362745_A	Common	multiple	0.05224	isoform	ENST00000390277.3	IGKV3D-11	1.79e-05	4.47492	3.65001	2	0	-	-	outside	189944	-	-	-	-	intron
2:90362745_A	Common	multiple	0.05224	gene	-	IGKV3D-11	1.79e-05	4.47492	3.65001	2	0	-	-	outside	189944	-	-	-	-	intron
2:90362745_A	Common	multiple	0.05224	gene	-	IGKV1D-33	1.19e-05	38.2481	5.10997	2	0	-	-	outside	448764	-	-	-	-	intron
7:66790251_G	Common	single	0.3358	isoform	NR_136637.1	LOC644794	2.56e-06	0.99135	0.477529	26	25	GTEx-eQTL	GTEx-sQTL	outside	-113868	-	-	-	-	intron/H3K36me3
7:66790251_G	Common	single	0.3358	gene	-	LOC644794	2.56e-06	0.99135	0.477529	26	25	GTEx-eQTL	GTEx-sQTL	outside	-113868	-	-	-	-	intron/H3K36me3
6:25340786_*	ieQTL-specific	single	0.1032	isoform	ENST00000635641.1	RP1-34B20.21	2.25e-05	0.417722	1.33885	6	5	-	-	outside	858507	-	-	-	-	intron/promoter_flanking_region
10:29431744_C	ieQTL-specific	single	0.4403	isoform	NR_003930.2	SVIL-AS1	1.97e-08	2.53235	0.424962	112	111	-	-	inside	22211	-	-	-	-	intron/open_chromatin_region
2:25363384_*	ieQTL-specific	single	0.1172	isoform	ENST00000421842.1	AC013267.2	7.38e-05	1.07325	0.520488	2	1	-	-	outside	391202	-	-	-	-	-
4:111097587_T	ieQTL-specific	single	0.1418	isoform	XR_001741792.1	LOC107986303	2.09e-05	0.149273	1.79847	5	4	-	-	outside	901496	-	-	-	-	-
21:23993156_G	ieQTL-specific	single	0.0597	isoform	novel_1582	AP000476.1	1.21e-05	1.74515	1.19942	40	38	-	-	outside	NA	-	-	-	-	-
22:28802163_T	ieQTL-specific	single	0.3731	isoform	ENST00000458080.1	CTA-292E10.6	5.8e-05	0.612153	0.42928	28	27	-	-	inside	1481	-	-	-	-	intron/promoter
2:136599681_T	ieQTL-specific	single	0.04478	isoform	novel_6421	LCT	6.09e-05	0.293693	3.58162	2	1	-	-	outside	NA	-	-	-	-	-
12:49986380_A	ieQTL-specific	single	0.06716	isoform	ENST00000262053.7	ATF1	1.04e-05	1.26268	0.470974	2	0	-	-	outside	-777911	-	-	-	-	intron_other_region/intron/H3K36me3
14:92099886_A	ieQTL-specific	single	0.1567	isoform	ENST00000511362.5	ATXN3	1.92e-10	1.20646	1.63035	54	9	-	-	inside	6681	-	-	-	-	intron_other_region/intron
12:49733133_CAAAAAA	ieQTL-specific	single	0.07937	isoform	NM_001320003.1	RACGAP1	1.06e-05	1.20278	0.912579	1	0	-	-	outside	292424	-	-	-	-	intron
1:161698349_C	ieQTL-specific	single	0.3134	isoform	NM_001002273.2	FCGR2B	2.83e-11	2.16835	0.678882	5	4	-	-	outside	35235	-	-	-	-	-
1:161698349_C	ieQTL-specific	single	0.3134	isoform	ENST00000236937.13	FCGR2B	1.06e-09	5.84475	0.568335	9	4	-	-	outside	35203	-	-	-	-	-
1:161698349_C	ieQTL-specific	single	0.3134	isoform	NM_001002274.2	FCGR2B	8.35e-11	7.27205	0.618004	9	4	-	-	outside	35235	-	-	-	-	-
19:52953993_A	ieQTL-specific	single	0.2985	isoform	ENST00000438970.6	ZNF816	3.03e-05	-0.441561	-0.614132	15	14	GTEx-eQTL	GTEx-sQTL	inside	8878	-	-	-	-	intron_other_region/intron/H3K36me3
21:17782217_T	ieQTL-specific	single	0.0597	isoform	novel_4817	AL109761.5	1.29e-13	1.58347	6.76695	67	66	-	-	outside	NA	-	-	-	-	intron_other_region/intron
16:68239191_T	ieQTL-specific	single	0.03846	isoform	NM_014329.4	EDC4	5.63e-05	0.579623	1.94504	1	0	-	-	outside	366169	-	-	-	-	promoter
8:74928563_CTTTTCTTTCTTTCTTTCTTTCTTT	Common	single	0.04918	isoform	NM_015364.4	LY96	4.91e-06	56.2597	1.8772	1	0	-	-	outside	937235	-	-	-	-	-
8:74928563_CTTTTCTTTCTTTCTTTCTTTCTTT	Common	single	0.04918	gene	-	LY96	6.13e-06	62.7307	6.96003	1	0	-	-	outside	937289	-	-	-	-	-
7:116859877_T	ieQTL-specific	single	0.2381	isoform	novel_1617	CAV1	2.08e-05	0.665617	0.756383	1	0	-	-	outside	NA	-	-	-	-	intron
12:43797672_G	ieQTL-specific	single	0.04478	isoform	ENST00000552521.5	TWF1	5.78e-05	0.875643	0.82764	14	13	-	-	inside	8615	-	-	-	-	intron_other_region/intron/H3K36me3
21:45506789_GGAGCCCTCCCACCT	ieQTL-specific	single	0.4394	isoform	ENST00000432735.5	MCM3APAS	3.01e-05	0.266101	0.516701	6	5	-	-	outside	-722444	-	-	-	-	exon/exon_and_intron/intron_other_region/intron
19:7571627_G	Common	single	0.05224	isoform	NM_001031.4	RPS28	1.02e-05	18.559	0.811782	2	1	-	-	outside	-749872	-	-	-	-	-
19:7571627_G	Common	single	0.05224	isoform	novel_369	RPS28	1.37e-05	3.99433	1.19234	2	1	-	-	outside	NA	-	-	-	-	-
19:7571627_G	Common	single	0.05224	isoform	ENST00000600659.2	RPS28	8.78e-07	98.3173	0.786394	2	1	-	-	outside	-749872	-	-	-	-	-
19:7571627_G	Common	single	0.05224	isoform	ENST00000449223.3	RPS28	2.41e-06	16.5746	0.785153	2	1	-	-	outside	-749530	-	-	-	-	-
19:7571627_G	Common	single	0.05224	gene	-	RPS28	7.63e-07	137.445	3.19002	2	1	-	-	outside	-749530	-	-	-	-	-
12:7157176_G	Common	multiple	0.03731	isoform	ENST00000329858.8	LPAR5	3.25e-05	0.488034	3.21075	2	0	-	-	outside	-520729	-	-	-	-	intron
12:7157176_G	Common	multiple	0.03731	isoform	NM_194448.2	CLEC4A	2.24e-05	0.390522	3.51822	2	0	-	-	outside	-966455	-	-	-	-	intron
12:7157176_G	Common	multiple	0.03731	gene	-	LPAR5	3.25e-05	0.488034	3.21075	2	0	-	-	outside	-520729	-	-	-	-	intron
5:178585517_GCCCTGGATGACGCTGGAGTAACACTCCACAG	ieQTL-specific	single	0.03279	isoform	novel_2556	CLK4	1.8e-05	2.4922	2.55873	2	0	-	-	outside	NA	-	-	-	-	intron_other_region/intron/CTCF_binding_site
21:17798155_TA	ieQTL-specific	single	0.0597	isoform	novel_4817	AL109761.5	1.29e-13	1.58347	6.76695	67	66	-	-	inside	NA	-	-	-	-	intron_other_region/intron
14:21492249_A	Common	single	0.2836	isoform	ENST00000613569.4	TOX4	1.23e-06	-11.0763	-0.140419	7	6	GTEx-eQTL	-	inside	15495	-	-	-	-	exon/exon_and_intron/intron/H3K36me3
14:21492249_A	Common	single	0.2836	gene	-	TOX4	2.94e-06	-16.3086	-0.499115	7	6	GTEx-eQTL	-	inside	15653	-	-	-	-	exon/exon_and_intron/intron/H3K36me3
19:51429304_C	ieQTL-specific	single	0.07463	isoform	XM_017027099.1	ZNF350	1.1e-05	1.37036	0.630921	20	18	-	-	outside	557531	-	-	-	-	promoter_flanking_region
21:45506777_CA	ieQTL-specific	single	0.4394	isoform	ENST00000432735.5	MCM3APAS	3.01e-05	0.266101	0.516701	6	5	-	-	outside	-722456	-	-	-	-	exon/exon_and_intron/intron_other_region/intron
12:56663531_A	ieQTL-specific	single	0.07463	isoform	novel_70	RPL41	8.89e-06	7.16819	0.672754	2	1	-	-	outside	NA	-	-	-	-	exon/UTR_3/H3K36me3
9:133340104_C	ieQTL-specific	single	0.03731	isoform	novel_6704	SURF2	1.83e-05	0.361459	3.11602	4	3	-	-	outside	NA	-	-	-	-	exon/UTR_3/H3K36me3
19:44518175_*	ieQTL-specific	single	0.08333	isoform	NM_001270892.1	TRAPPC6A	9.51e-06	0.340287	1.49249	3	1	-	-	outside	660068	-	-	-	-	intron_other_region/intron
2:6278118_*	Gene eQTL-specific	single	0.1439	gene	-	RNF144A	2.87e-05	0.294872	1.71437	2	1	-	-	outside	-639273	-	-	-	-	-
6:96890803_T	ieQTL-specific	single	0.2537	isoform	NM_001143957.2	GPR63	5.3e-05	0.524263	0.523217	7	6	GTEx-eQTL	-	outside	-53326	-	-	-	-	exon/UTR_3/H3K36me3
19:48204702_C	Gene eQTL-specific	single	0.2463	gene	-	CARD8	5.56e-06	-7.10055	-1.93581	12	11	-	-	inside	51567	-	-	-	-	intron_other_region/intron/promoter
12:113126692_*	Common	single	0.07576	isoform	NM_001111322.1	DDX54	7.79e-07	1.32732	2.02335	13	10	-	-	outside	58787	-	-	-	-	intron_other_region/intron
12:113126692_*	Common	single	0.07576	gene	-	DDX54	7.79e-07	1.32732	2.02335	13	10	-	-	outside	58787	-	-	-	-	intron_other_region/intron
20:35873105_AT	Common	single	0.1567	isoform	ENST00000374450.7	EIF6	4.5e-05	51.6185	0.15162	2	0	-	-	outside	-588120	-	-	-	-	intron
20:35873105_AT	Common	single	0.1567	gene	-	EIF6	5.03e-05	52.9577	0.444403	2	0	-	-	outside	-588120	-	-	-	-	intron
11:7464013_G	ieQTL-specific	single	0.03731	isoform	XM_011520415.2	PPFIBP2	1.47e-05	0.64662	1.90182	12	11	-	-	outside	-49756	-	-	-	-	intron_other_region/intron/H3K36me3
2:219380202_CTTTTTT	ieQTL-specific	single	0.04615	isoform	XM_011511541.2	USP37	2.84e-06	0.457944	1.71515	2	0	-	-	outside	-811841	-	-	-	-	intron_other_region/intron
8:109530114_GA	ieQTL-specific	single	0.3134	isoform	ENST00000378402.9	PKHD1L1	6.64e-19	17.6002	0.634721	60	58	GTEx-eQTL	GTEx-sQTL	inside	167638	-	-	-	-	exon/exon_and_intron/intron/UTR_3
8:132068583_T	Common	single	0.03731	isoform	XM_017013513.1	PHF20L1	9.89e-06	3.21123	0.535027	1	0	-	-	outside	-706787	-	-	-	-	intron_other_region/intron
8:132068583_T	Common	single	0.03731	gene	-	PHF20L1	6.51e-07	8.23548	4.19749	2	1	-	-	outside	-706774	-	-	-	-	intron_other_region/intron
10:119163827_G	ieQTL-specific	single	0.3582	isoform	novel_1451	SFXN4	1.58e-05	-0.536677	-0.606415	2	0	GTEx-eQTL	GTEx-sQTL	inside	NA	-	-	-	-	intron_other_region/intron
17:43441531_A	ieQTL-specific	single	0.08955	isoform	novel_3471	AARSD1	6.56e-05	0.771898	0.601167	2	0	-	-	outside	NA	-	-	-	-	enhancer
12:32243051_A	Gene eQTL-specific	single	0.4104	gene	-	DNM1L	1.64e-05	-8.61533	-1.99014	2	1	-	-	outside	-436148	-	-	-	-	intron
10:22802064_G	Common	single	0.05224	isoform	XR_930751.2	LOC105376453	1.14e-06	1.47822	1.96572	3	0	-	-	outside	-540186	-	-	-	-	promoter_flanking_region
10:22802064_G	Common	single	0.05224	gene	-	LOC105376453	1.14e-06	1.47822	1.96572	3	0	-	-	outside	-540186	-	-	-	-	promoter_flanking_region
9:35947029_TA	ieQTL-specific	single	0.03906	isoform	ENST00000448821.5	NPR2	4.46e-05	0.399328	3.19463	2	0	-	-	outside	140497	-	-	-	-	CTCF_binding_site
1:150631088_CAAAAAA	Common	multiple	0.05645	isoform	XM_017001856.1	PSMD4	2.62e-05	1.66624	0.563301	2	0	-	-	outside	-623650	-	-	-	-	-
1:150631088_CAAAAAA	Common	multiple	0.05645	isoform	ENST00000368985.7	CTSS	2.91e-05	199.685	0.556125	2	0	-	-	outside	134869	-	-	-	-	-
1:150631088_CAAAAAA	Common	multiple	0.05645	gene	-	CTSS	2.91e-05	199.685	0.556125	2	0	-	-	outside	134869	-	-	-	-	-
9:33631333_A	ieQTL-specific	single	0.209	isoform	NM_001195249.1	APTX	4.01e-06	1.74245	0.312603	27	26	-	-	outside	-629757	-	-	-	-	promoter_flanking_region
7:23070525_A	Gene eQTL-specific	single	0.03731	gene	-	AC006039.4	5.13e-06	1.886	5.404	1	0	-	-	outside	35178	-	-	-	-	-
5:77454885_G	Gene eQTL-specific	single	0.1045	gene	-	WDR41	1.44e-05	-17.0948	-1.8543	71	70	-	-	inside	165726	-	-	-	-	intron_other_region/intron/H3K36me3
19:359918_G	Gene eQTL-specific	single	0.03731	gene	-	LOC105372233	2.86e-05	0.814795	4.01377	3	2	-	-	outside	212230	-	-	-	-	-
8:41896687_C	Common	single	0.03731	isoform	NM_030954.3	RNF170	3.38e-05	10.7942	0.644392	13	12	-	-	outside	1000036	-	-	-	-	exon/promoter/UTR_5
8:41896687_C	Common	single	0.03731	gene	-	RNF170	6.05e-05	12.56	3.48597	13	12	-	-	outside	1000603	-	-	-	-	exon/promoter/UTR_5
7:38345993_G	ieQTL-specific	single	0.0597	isoform	novel_4624	TRGV5	3.49e-11	0.403736	5.60745	3	0	-	-	outside	NA	-	-	-	-	branch/intron/CTCF_binding_site/promoter
17:47683592_T	Common	single	0.3358	isoform	novel_77	MRPL45P2	1.41e-24	11.0524	1.11437	64	63	GTEx-eQTL	GTEx-sQTL	outside	NA	-	-	-	-	exon/exon_and_intron/intron/UTR_3
17:47683592_T	Common	single	0.3358	gene	-	MRPL45P2	4.57e-23	13.5609	2.34617	68	65	GTEx-eQTL	GTEx-sQTL	outside	-190972	-	-	-	-	exon/exon_and_intron/intron/UTR_3
2:198234458_G	Common	single	0.05224	isoform	XM_017004340.1	PLCL1	2.55e-05	0.253984	2.82205	5	2	-	-	inside	268616	-	-	-	-	intron
2:198234458_G	Common	single	0.05224	gene	-	PLCL1	2.55e-05	0.253984	2.82205	5	2	-	-	inside	429757	-	-	-	-	intron
11:35308273_C	Common	single	0.04478	isoform	XR_001748184.1	LOC105376627	1.58e-05	7.93394	1.96336	2	1	-	-	outside	220801	-	-	-	-	intron_other_region/intron
11:35308273_C	Common	single	0.04478	gene	-	LOC105376627	4.14e-05	19.9408	7.91302	4	1	-	-	outside	221474	-	-	-	-	intron_other_region/intron
7:66887678_T	Common	single	0.3358	isoform	NR_136637.1	LOC644794	2.56e-06	0.99135	0.477529	26	25	GTEx-eQTL	GTEx-sQTL	outside	-16441	-	-	-	-	intron
7:66887678_T	Common	single	0.3358	gene	-	LOC644794	2.56e-06	0.99135	0.477529	26	25	GTEx-eQTL	GTEx-sQTL	outside	-16441	-	-	-	-	intron
13:44984439_A	ieQTL-specific	single	0.1269	isoform	XM_005266444.3	GPALPP1	1.63e-06	0.592934	0.838662	4	3	-	-	outside	-5098	-	-	-	-	intron_other_region/intron/H3K36me3
12:68131980_T	ieQTL-specific	single	0.06716	isoform	ENST00000546086.1	RP11-81H14.2	3.4e-05	2.64182	1.91436	28	21	-	-	outside	310236	-	-	-	-	intron/H3K36me3
1:151528961_A	Common	single	0.03731	isoform	ENST00000596133.1	RP11-98D18.16	5.49e-05	0.467173	3.38531	10	8	-	-	outside	238039	-	-	-	-	intron
1:151528961_A	Common	single	0.03731	gene	-	RP11-98D18.16	5.49e-05	0.467173	3.38531	1	0	-	-	outside	238039	-	-	-	-	intron
12:56783357_*	ieQTL-specific	single	0.04478	isoform	ENST00000548567.5	CS	1.55e-05	18.8354	0.499892	4	3	-	-	outside	-482966	-	-	-	-	intron
17:50504336_CTTTTTT	ieQTL-specific	single	0.1154	isoform	novel_730	SLC35B1	2.23e-07	2.38901	0.923467	2	0	-	-	outside	NA	-	-	-	-	intron_other_region/intron/promoter_flanking_region
1:27675461_T	Common	single	0.03731	isoform	NM_004672.4	MAP3K6	3.3e-06	1.19522	3.29262	4	1	-	GTEx-sQTL	outside	-308595	-	-	-	-	intron
1:27675461_T	Common	single	0.03731	isoform	novel_7208	MAP3K6	5.97e-05	0.300453	4.7691	7	1	-	GTEx-sQTL	outside	NA	-	-	-	-	intron
1:27675461_T	Common	single	0.03731	gene	-	MAP3K6	8.61e-07	1.49567	7.02195	4	1	-	GTEx-sQTL	outside	-307424	-	-	-	-	intron
5:118359308_C	ieQTL-specific	single	0.1567	isoform	XM_017009147.1	DMXL1	7.86e-05	-0.655118	-0.390183	1	0	-	-	outside	-711735	-	-	-	-	intron_other_region/intron
10:109539946_C	Common	single	0.05224	isoform	novel_5156	RP11-163F15.1	1.18e-05	0.761022	4.69766	20	19	-	-	outside	NA	-	-	-	-	-
10:109539946_C	Common	single	0.05224	gene	-	RP11-163F15.1	1.18e-05	0.761022	4.69766	1	0	-	-	outside	NA	-	-	-	-	-
11:68911166_T	ieQTL-specific	single	0.2761	isoform	ENST00000362034.6	MRPL21	2.96e-34	5.05897	1.52333	44	43	GTEx-eQTL	GTEx-sQTL	outside	-7346	-	-	-	-	intron
19:42740747_C	ieQTL-specific	single	0.1269	isoform	XM_017026872.1	PLAUR	4.02e-05	1.29473	1.17064	3	0	-	-	outside	927545	-	-	-	-	-
6:25138798_T	ieQTL-specific	single	0.08209	isoform	novel_4700	CMAHP	2.54e-09	1.05641	3.10708	24	22	GTEx-eQTL	GTEx-sQTL	outside	NA	-	-	-	-	promoter
18:44135532_C	Common	single	0.05224	isoform	ENST00000624404.1	RP11-9H20.2	7.84e-05	0.618571	2.47429	2	1	-	-	outside	-597042	-	-	-	-	-
18:44135532_C	Common	single	0.05224	gene	-	RP11-9H20.2	7.84e-05	0.618571	2.47429	1	0	-	-	outside	-597042	-	-	-	-	-
22:19456658_A	Common	single	0.1343	isoform	NM_003776.3	MRPL40	1.67e-07	-43.1035	-0.179049	26	25	-	-	outside	24757	-	-	-	-	branch/exon/intron
22:19456658_A	Common	single	0.1343	gene	-	MRPL40	4.88e-08	-47.5076	-0.368436	26	25	-	-	outside	24757	-	-	-	-	branch/exon/intron
2:222323993_G	Common	single	0.3507	isoform	novel_2978	LOC440934	7.47e-08	0.414093	0.794805	5	3	-	-	inside	NA	-	-	-	-	intron
2:222323993_G	Common	single	0.3507	gene	-	LOC440934	2.62e-07	3.71302	1.72138	4	3	-	-	inside	5523	-	-	-	-	intron
16:32105513_A	ieQTL-specific	single	0.07463	isoform	novel_1750	ZNF267	2.98e-06	1.29583	0.703492	1	0	-	-	outside	NA	-	-	-	-	-
3:57719467_CAAAAAA	Common	single	0.03125	isoform	ENST00000384088.1	RNU6-483P	5.37e-05	0.392382	2.99528	1	0	-	-	outside	170630	-	-	-	-	-
3:57719467_CAAAAAA	Common	single	0.03125	gene	-	RNU6-483P	5.37e-05	0.392382	2.99528	1	0	-	-	outside	170630	-	-	-	-	-
7:75464828_T	ieQTL-specific	single	0.04615	isoform	NR_003614.3	PMS2P2	3.49e-05	0.516004	0.969932	2	0	-	-	outside	-105831	-	-	-	-	intron_other_region/intron
20:44347214_*	ieQTL-specific	single	0.04478	isoform	novel_5408	OSER1-AS1	9.82e-06	0.690541	3.41852	3	1	-	-	outside	NA	-	-	-	-	intron
6:14087997_G	Common	single	0.04478	isoform	XR_001744002.1	LOC102724463	3.38e-07	0.636475	4.64581	4	1	-	-	outside	-569101	-	-	-	-	-
6:14087997_G	Common	single	0.04478	gene	-	LOC102724463	3.38e-07	0.636475	4.64581	4	1	-	-	outside	-569101	-	-	-	-	-
7:135568481_A	Common	single	0.4328	isoform	NM_001130929.1	C7orf73	4.4e-05	-21.4292	-0.0858455	9	7	GTEx-eQTL	-	outside	-93991	-	-	-	-	intron
7:135568481_A	Common	single	0.4328	gene	-	C7orf73	4.4e-05	-21.4292	-0.0858455	9	7	GTEx-eQTL	-	outside	-93991	-	-	-	-	intron
13:26150025_*	Common	single	0.09701	isoform	NR_120428.1	LINC00463	3.71e-05	0.437215	2.78481	7	5	-	-	outside	-970024	-	-	-	-	intron_other_region/intron
13:26150025_*	Common	single	0.09701	gene	-	LINC00463	3.71e-05	0.437215	2.78481	7	5	-	-	outside	-970024	-	-	-	-	intron_other_region/intron
6:169713148_A	ieQTL-specific	single	0.3209	isoform	NM_001278533.1	ERMARD	1.12e-10	0.582614	1.27208	18	16	GTEx-eQTL	-	outside	-38473	GWAS	8e-06	Thiazide-induced adverse metabolic effects in hypertensive patients	IDDM8	intron_other_region/intron/H3K36me3
1:193551852_*	ieQTL-specific	single	0.04545	isoform	novel_843	RGS2	9.8e-07	3.16584	2.46945	4	1	-	-	outside	NA	-	-	-	-	-
2:161137362_TAATA	ieQTL-specific	single	0.03731	isoform	NM_133484.1	TANK	6.31e-05	5.92887	0.688043	2	0	-	-	inside	408	-	-	-	-	intron_other_region/intron/promoter
21:38828296_CTTTA	Common	single	0.03731	isoform	ENST00000398934.5	KCNJ15	3.76e-07	0.399036	3.66088	4	0	-	-	outside	555877	-	-	-	-	-
21:38828296_CTTTA	Common	single	0.03731	gene	-	KCNJ15	3.18e-05	1.23994	7.60699	1	0	-	-	outside	672748	-	-	-	-	-
1:88692340_C	ieQTL-specific	single	0.03731	isoform	ENST00000235878.5	GBP3	2.42e-05	0.712805	1.67325	5	3	-	-	outside	330498	-	-	-	-	intron
22:46439441_A	Common	single	0.05224	isoform	ENST00000624818.1	RP4-695O20.1	6.92e-08	0.776205	1.45629	1	0	-	-	outside	276139	-	-	-	-	branch/intron
22:46439441_A	Common	single	0.05224	gene	-	RP4-695O20.1	6.92e-08	0.776205	1.45629	1	0	-	-	outside	276139	-	-	-	-	branch/intron
7:140147092_T	ieQTL-specific	single	0.03731	isoform	ENST00000481440.5	TBXAS1	7.89e-06	0.4097	3.22598	9	8	-	-	outside	368837	-	-	-	-	intron_other_region/intron/promoter_flanking_region/H3K36me3
6:23983243_*	Common	single	0.04478	isoform	ENST00000357578.7	ALDH5A1	2.79e-05	1.71543	1.03153	3	2	-	-	outside	-511608	-	-	-	-	-
6:23983243_*	Common	single	0.04478	isoform	ENST00000491546.5	ALDH5A1	4.54e-05	1.00347	1.10514	3	2	-	-	outside	-511623	-	-	-	-	-
6:23983243_*	Common	single	0.04478	gene	-	ALDH5A1	1.4e-06	2.7189	2.11423	3	2	-	-	outside	-511608	-	-	-	-	-
10:97422457_G	Common	single	0.0597	isoform	ENST00000370649.3	RP11-548K23.11	6.33e-08	0.476816	2.56353	4	0	-	-	outside	-161916	-	-	-	-	intron_other_region/intron
10:97422457_G	Common	single	0.0597	gene	-	RP11-548K23.11	6.33e-08	0.476816	2.56353	1	0	-	-	outside	-161916	-	-	-	-	intron_other_region/intron
22:26438594_T	ieQTL-specific	single	0.08209	isoform	ENST00000407148.5	TFIP11	8.79e-24	11.0254	6.04464	38	36	-	-	outside	73902	-	-	-	-	intron
14:104250928_*	Common	single	0.03906	isoform	novel_5040	RP11-894P9.1	2.83e-05	0.639858	2.79414	2	0	-	-	outside	NA	-	-	-	-	intron
14:104250928_*	Common	single	0.03906	gene	-	RP11-894P9.1	2.83e-05	0.639858	2.79414	1	0	-	-	outside	NA	-	-	-	-	intron
12:68144255_TAA	ieQTL-specific	single	0.06716	isoform	ENST00000546086.1	RP11-81H14.2	3.4e-05	2.64182	1.91436	28	21	-	-	outside	297961	-	-	-	-	intron
4:51524585_G	ieQTL-specific	single	0.1288	isoform	novel_2391	DCUN1D4	8.53e-06	0.630863	0.755525	1	0	-	-	outside	NA	-	-	-	-	-
1:22139327_T	ieQTL-specific	single	0.4925	isoform	NM_001039802.1	CDC42	1.68e-06	-23.9938	-0.245944	6	5	-	-	outside	86701	-	-	-	-	intron_other_region/intron/promoter_flanking_region
12:103955910_C	ieQTL-specific	single	0.4478	isoform	ENST00000378090.8	C12orf73	1.3e-07	-7.16143	-0.282803	30	29	-	GTEx-sQTL	inside	1354	-	-	-	-	exon/exon_and_intron/intron_other_region/intron/promoter/UTR_5/H3K36me3
19:51780129_C	ieQTL-specific	single	0.0597	isoform	ENST00000594118.5	ZNF578	7.66e-06	6.27243	2.19854	9	5	-	-	outside	-673450	-	-	-	-	intron_other_region/intron
22:42864498_C	ieQTL-specific	single	0.379	isoform	XM_005261525.3	ARFGAP3	6.7e-13	4.7279	1.00959	12	1	-	-	outside	-7206	-	-	-	-	intron_other_region/intron/promoter_flanking_region
17:16789470_T	Common	multiple	0.03731	isoform	ENST00000448331.7	RP11-219A15.1	1.12e-07	0.549031	5.08362	23	22	-	-	inside	99210	-	-	-	-	exon/intron
17:16789470_T	Common	multiple	0.03731	isoform	NR_003190.2	USP32P1	9.94e-11	0.592849	6.58721	23	22	-	-	inside	2579	-	-	-	-	exon/intron
17:16789470_T	Common	multiple	0.03731	gene	-	RP11-219A15.1	1.12e-07	0.549031	5.08362	1	0	-	-	inside	99210	-	-	-	-	exon/intron
17:16789470_T	Common	multiple	0.03731	gene	-	USP32P1	9.94e-11	0.592849	6.58721	23	22	-	-	inside	2579	-	-	-	-	exon/intron
9:93629747_T	ieQTL-specific	single	0.09701	isoform	novel_6237	SUSD3	6.64e-05	0.260659	1.40139	7	6	-	-	outside	NA	-	-	-	-	intron/open_chromatin_region
1:74183906_A	Gene eQTL-specific	single	0.1642	gene	-	LRRIQ3	3.51e-06	3.81206	1.93702	24	19	GTEx-eQTL	-	inside	14295	-	-	-	-	intron_other_region/intron
12:112927418_CG	ieQTL-specific	single	0.1642	isoform	NM_002534.3	OAS1	2.65e-12	-78.0106	-0.553533	120	119	-	GTEx-sQTL	inside	20642	-	-	-	-	intron_other_region/intron/promoter_flanking_region
2:61650809_A	ieQTL-specific	single	0.08209	isoform	ENST00000398658.2	PUS10	5.16e-05	1.11457	0.473882	25	23	-	-	outside	-633616	-	-	-	-	-
19:16051105_A	ieQTL-specific	single	0.05224	isoform	XM_017027403.1	HSH2D	1.36e-05	7.1656	1.21266	1	0	-	-	outside	-92579	-	-	-	-	-
3:9376399_G	ieQTL-specific	multiple	0.4254	isoform	NM_001114092.1	THUMPD3	1.21e-18	5.75882	0.417215	12	10	-	GTEx-sQTL	inside	13367	-	-	-	-	intron_other_region/intron/H3K36me3
3:9376399_G	ieQTL-specific	multiple	0.4254	isoform	ENST00000452837.6	THUMPD3	1.29e-17	4.11476	0.427241	12	11	-	GTEx-sQTL	inside	13558	-	-	-	-	intron_other_region/intron/H3K36me3
3:9376399_G	ieQTL-specific	multiple	0.4254	isoform	novel_383	RP11-58B17.1	1.14e-09	-1.32192	-0.405871	12	10	-	GTEx-sQTL	inside	NA	-	-	-	-	intron_other_region/intron/H3K36me3
20:2294882_C	ieQTL-specific	single	0.03731	isoform	XM_006723564.3	ITPA	3.25e-05	1.99853	1.3898	70	69	-	-	outside	-914194	-	-	-	-	-
1:156401570_C	ieQTL-specific	single	0.1642	isoform	ENST00000480176.5	SSR2	4.82e-05	2.04717	0.317342	1	0	-	-	outside	-380635	-	-	-	-	-
21:14271333_T	ieQTL-specific	single	0.03731	isoform	novel_4814	AP001347.6	1.54e-09	1.07027	7.92791	76	0	-	-	outside	NA	-	-	-	-	-
11:32253548_T	ieQTL-specific	single	0.05224	isoform	novel_6168	CCDC73	6.65e-06	0.555095	2.3129	1	0	-	-	outside	NA	-	-	-	-	-
1:234946030_*	ieQTL-specific	single	0.04615	isoform	novel_6200	LYST	3.47e-10	4.8669	5.88501	8	1	-	-	outside	NA	-	-	-	-	promoter_flanking_region/super_enhancer
7:43675431_A	ieQTL-specific	single	0.07463	isoform	XM_017012414.1	COA1	3.96e-05	-25.1518	-0.443189	36	34	-	GTEx-sQTL	inside	54101	-	-	-	-	intron_other_region/intron
5:34223275_G	ieQTL-specific	single	0.03731	isoform	ENST00000382038.6	RAD1	6.36e-05	16.8674	0.420433	2	1	-	-	outside	693491	-	-	-	-	-
1:94516422_G	Common	single	0.03731	isoform	XR_426726.3	LOC102723480	5.84e-05	0.35008	3.68505	3	2	-	-	outside	824196	-	-	-	-	intron/H3K36me3
1:94516422_G	Common	single	0.03731	gene	-	LOC102723480	5.84e-05	0.35008	3.68505	3	2	-	-	outside	824196	-	-	-	-	intron/H3K36me3
17:61067742_A	Common	single	0.03731	isoform	novel_4963	WFDC21P	6.92e-06	0.648389	5.18711	1	0	-	-	outside	NA	-	-	-	-	intron_other_region/intron
17:61067742_A	Common	single	0.03731	gene	-	WFDC21P	6.92e-06	0.648389	5.18711	1	0	-	-	outside	NA	-	-	-	-	intron_other_region/intron
16:3628923_A	Common	single	0.06716	isoform	ENST00000318059.7	PAM16	9.77e-06	3.04547	0.45625	2	1	-	-	outside	722449	-	-	-	-	intron/ABC_enhancer
16:3628923_A	Common	single	0.06716	gene	-	PAM16	2.56e-05	4.70339	2.86443	2	1	-	-	outside	726684	-	-	-	-	intron/ABC_enhancer
11:7507328_A	Gene eQTL-specific	single	0.4179	gene	-	CTD-2516F10.2	4.91e-07	0.348634	1.66016	1	0	GTEx-eQTL	-	inside	5187	-	-	-	-	intron_other_region/intron
20:25861178_*	ieQTL-specific	single	0.2231	isoform	novel_877	LOC100134868	2.3e-05	1.33745	0.439661	1	0	-	-	outside	NA	-	-	-	-	intron_other_region/intron/promoter
1:27513271_A	Common	single	0.09701	isoform	NM_001164723.2	PTAFR	1.18e-05	2.69962	0.684662	2	0	-	-	outside	663673	-	-	-	-	promoter_flanking_region
1:27513271_A	Common	single	0.09701	isoform	ENST00000373857.7	PTAFR	2.79e-06	87.5734	0.768208	3	0	-	-	outside	663917	-	-	-	-	promoter_flanking_region
1:27513271_A	Common	single	0.09701	gene	-	PTAFR	2.74e-06	91.4997	2.29001	2	0	-	-	outside	680665	-	-	-	-	promoter_flanking_region
6:29679041_AC	Common	single	0.3806	isoform	novel_6775	ZFP57	1.06e-07	0.597247	1.32722	24	23	GTEx-eQTL	-	inside	NA	-	-	-	-	intron_other_region/intron
6:29679041_AC	Common	single	0.3806	isoform	novel_6774	ZFP57	1.82e-08	0.585122	1.34821	24	23	GTEx-eQTL	-	inside	NA	-	-	-	-	intron_other_region/intron
6:29679041_AC	Common	single	0.3806	isoform	novel_6292	ZFP57	1.26e-08	0.829828	1.38536	24	23	GTEx-eQTL	-	inside	NA	-	-	-	-	intron_other_region/intron
6:29679041_AC	Common	single	0.3806	gene	-	ZFP57	4.33e-10	3.29249	6.80266	24	23	GTEx-eQTL	-	inside	2109	-	-	-	-	intron_other_region/intron
7:76987129_A	ieQTL-specific	single	0.1418	isoform	novel_5651	AC090421.1	2.79e-05	-0.240878	-1.21656	4	2	-	-	outside	NA	-	-	-	-	intron/promoter_flanking_region
19:14694149_A	ieQTL-specific	single	0.1642	isoform	ENST00000292530.10	ZNF333	1.46e-05	0.294648	0.825343	31	30	GTEx-eQTL	-	inside	4049	-	-	-	-	intron
22:38987830_T	Common	single	0.06557	isoform	ENST00000623458.1	RP3-333H23.9	2.01e-05	0.671434	1.19472	5	4	-	-	outside	-391779	-	-	-	-	intron
22:38987830_T	Common	single	0.06557	gene	-	RP3-333H23.9	2.01e-05	0.671434	1.19472	1	0	-	-	outside	-391779	-	-	-	-	intron
9:93877903_*	Common	single	0.04478	isoform	ENST00000362295.3	MIRLET7A1	9.68e-07	0.607866	2.37448	4	3	-	-	outside	-298053	-	-	-	-	-
9:93877903_*	Common	single	0.04478	gene	-	MIRLET7A1	9.68e-07	0.607866	2.37448	4	3	-	-	outside	-298053	-	-	-	-	-
22:20945689_T	ieQTL-specific	single	0.03731	isoform	NM_001283186.2	TANGO2	3.22e-05	0.346812	4.33514	4	3	-	-	outside	924621	-	-	-	-	intron
11:14071457_T	ieQTL-specific	single	0.1045	isoform	novel_3281	CYP2R1	4.19e-05	0.384238	1.1235	19	18	-	-	outside	NA	-	-	-	-	intron
14:72782696_G	ieQTL-specific	single	0.1866	isoform	ENST00000532683.5	RBM25	3.88e-05	4.95269	0.622276	26	25	-	-	outside	-275845	-	-	-	-	intron_other_region/intron/promoter_flanking_region
12:119852914_C	ieQTL-specific	single	0.1269	isoform	ENST00000542698.1	PRKAB1	8.15e-09	2.49456	0.758685	7	6	-	-	outside	175560	-	-	-	-	intron_other_region/intron
14:21482677_T	Common	single	0.2836	isoform	ENST00000613569.4	TOX4	1.23e-06	-11.0763	-0.140419	7	6	GTEx-eQTL	-	inside	5923	-	-	-	-	intron
14:21482677_T	Common	single	0.2836	gene	-	TOX4	2.94e-06	-16.3086	-0.499115	7	6	GTEx-eQTL	-	inside	6081	-	-	-	-	intron
6:32460723_T	ieQTL-specific	single	0.0597	isoform	NM_004640.6	DDX39B	6.71e-12	22.9271	1.57824	374	332	GTEx-eQTL	-	outside	-918248	-	-	-	-	CTCF_binding_site
12:121289893_TAA	Common	single	0.0303	isoform	ENST00000500741.2	RP11-18C24.6	2.15e-06	1.63758	1.91083	2	1	-	-	outside	-793953	-	-	-	-	intron_other_region/intron
12:121289893_TAA	Common	single	0.0303	gene	-	RP11-18C24.6	2.15e-06	1.63758	1.91083	1	0	-	-	outside	-793953	-	-	-	-	intron_other_region/intron
5:65854908_C	ieQTL-specific	single	0.3284	isoform	XM_017009697.1	CENPK	3.27e-06	0.840789	0.694293	25	24	-	-	outside	-291714	-	-	-	-	intron/TF_binding_site
9:63375103_A	Common	single	0.03279	isoform	novel_5257	RP11-111F5.4	2.45e-12	0.638167	11.3958	109	0	-	-	outside	NA	-	-	-	-	intron
9:63375103_A	Common	single	0.03279	gene	-	RP11-111F5.4	2.45e-12	0.638167	11.3958	1	0	-	-	outside	NA	-	-	-	-	intron
13:36459144_A	Gene eQTL-specific	single	0.1493	gene	-	NBEA	1.88e-05	1.41246	3.31563	8	6	-	-	outside	1516858	-	-	-	-	-
10:102103229_A	Common	single	0.03731	isoform	ENST00000517185.1	RNU6-1231P	3.26e-07	0.438282	3.00193	3	2	-	-	outside	-700699	-	-	-	-	intron_other_region/intron
10:102103229_A	Common	single	0.03731	gene	-	RNU6-1231P	3.26e-07	0.438282	3.00193	3	2	-	-	outside	-700699	-	-	-	-	intron_other_region/intron
10:8330068_G	ieQTL-specific	single	0.05224	isoform	novel_5874	LOC105376388	3.08e-05	0.435202	2.19799	5	4	-	-	outside	NA	-	-	-	-	-
15:79573664_T	ieQTL-specific	single	0.2537	isoform	ENST00000426013.6	MORF4L1	5.79e-06	6.83552	0.185687	13	11	-	-	outside	700889	-	-	-	-	-
1:109682998_A	Gene eQTL-specific	single	0.1642	gene	-	GSTM1	2.87e-06	29.1894	3.0729	2	0	-	-	outside	-4797	-	-	-	-	intron
12:93510753_G	ieQTL-specific	single	0.3209	isoform	ENST00000549561.6	MRPL42	1.64e-07	-4.61628	-0.319311	21	20	-	-	inside	41565	-	-	-	-	exon/UTR_3
6:32953997_T	Common	single	0.1269	isoform	ENST00000374843.8	HLA-DMA	3.27e-32	273.483	3.21156	19	16	-	-	inside	-875	-	-	-	-	intron_other_region/intron/CTCF_binding_site
6:32953997_T	Common	single	0.1269	gene	-	HLA-DMA	1.75e-06	245.68	3.10633	22	16	-	-	inside	15097	-	-	-	-	intron_other_region/intron/CTCF_binding_site
5:69014157_CTT	Common	single	0.03731	isoform	NM_001324075.1	CDK7	2.33e-07	3.09912	0.856346	2	0	-	-	outside	-220637	-	-	-	-	intron_other_region/intron
5:69014157_CTT	Common	single	0.03731	gene	-	CDK7	1.15e-05	38.5455	3.31546	2	0	-	-	outside	-220637	-	-	-	-	intron_other_region/intron
3:150577589_C	ieQTL-specific	single	0.08209	isoform	ENST00000406576.7	EIF2A	2.75e-24	6.63484	1.95776	34	32	-	-	inside	30803	-	-	-	-	intron_other_region/intron
6:42056896_A	Common	single	0.2612	isoform	ENST00000372978.7	TAF8	1.78e-06	7.46112	0.310479	28	26	-	-	inside	6384	GWAS	2e-34	Lymphocyte counts	NR	intron/H3K36me3
6:42056896_A	Common	single	0.2612	gene	-	TAF8	2.75e-06	8.84328	1.59713	28	26	-	-	inside	6384	GWAS	2e-34	Lymphocyte counts	NR	intron/H3K36me3
3:122591989_G	ieQTL-specific	single	0.06716	isoform	XM_005247762.2	HSPBAP1	2.57e-05	0.500998	0.825368	15	14	-	-	outside	201830	-	-	-	-	intron/H3K36me3
20:36188595_*	ieQTL-specific	single	0.04545	isoform	novel_2858	LOC102725201	1.84e-07	1.00951	1.00149	3	1	-	-	outside	NA	-	-	-	-	intron
1:158932486_C	ieQTL-specific	single	0.1791	isoform	ENST00000368140.5	PYHIN1	1.7e-05	0.238927	1.7189	5	2	-	-	inside	935	-	-	-	-	intron/promoter
1:158932486_C	ieQTL-specific	single	0.1791	isoform	ENST00000368138.7	PYHIN1	4.01e-05	0.341713	1.51201	3	2	-	-	inside	928	-	-	-	-	intron/promoter
1:158932486_C	ieQTL-specific	single	0.1791	isoform	NM_152501.4	PYHIN1	2.14e-05	2.3209	1.85228	8	2	-	-	inside	940	-	-	-	-	intron/promoter
1:158932486_C	ieQTL-specific	single	0.1791	isoform	XM_005244930.1	PYHIN1	5.15e-05	0.990533	1.69033	3	2	-	-	inside	940	-	-	-	-	intron/promoter
1:158932486_C	ieQTL-specific	single	0.1791	isoform	ENST00000368135.4	PYHIN1	5.77e-05	1.04123	1.39763	4	2	-	-	inside	919	-	-	-	-	intron/promoter
1:9949056_C	Gene eQTL-specific	single	0.3209	gene	-	LZIC	6.46e-16	13.8321	1.52102	7	0	GTEx-eQTL	-	outside	-5629	-	-	-	-	intron
4:69059343_C	Common	single	0.4925	isoform	XR_938852.1	LOC105377265	3.63e-05	0.296631	1.00213	75	63	-	-	inside	-2412	-	-	-	-	exon/intron
4:69059343_C	Common	single	0.4925	isoform	XR_001741714.1	LOC105377265	6.7e-08	0.85035	0.823184	66	63	-	-	inside	2667	-	-	-	-	exon/intron
4:69059343_C	Common	single	0.4925	gene	-	LOC105377265	1.33e-07	2.09308	8.68499	64	63	-	-	inside	2667	-	-	-	-	exon/intron
10:73818471_T	ieQTL-specific	single	0.05224	isoform	NM_001142353.2	PPP3CB	9e-05	2.82459	0.588333	42	41	-	-	outside	-322447	-	-	-	-	exon/exon_and_intron/intron_other_region/intron/CTCF_binding_site/promoter_flanking_region
17:47685707_C	Common	single	0.3358	isoform	novel_77	MRPL45P2	1.41e-24	11.0524	1.11437	64	63	GTEx-eQTL	GTEx-sQTL	outside	NA	GWAS	8e-12	Red cell distribution width	-	-
17:47685707_C	Common	single	0.3358	gene	-	MRPL45P2	4.57e-23	13.5609	2.34617	68	65	GTEx-eQTL	GTEx-sQTL	outside	-193087	GWAS	8e-12	Red cell distribution width	-	-
2:69895776_T	ieQTL-specific	single	0.306	isoform	NR_037862.1	SNRNP27	9e-08	-1.23895	-0.456841	10	9	-	GTEx-sQTL	inside	1834	-	-	-	-	intron/promoter
18:36384768_G	ieQTL-specific	single	0.3209	isoform	NM_001201474.1	C18orf21	7.59e-05	0.36478	0.359035	31	30	-	-	outside	412144	-	-	-	-	intron
2:172167510_C	ieQTL-specific	single	0.1791	isoform	ENST00000263812.8	SLC25A12	3.46e-05	0.81123	0.58278	1	0	-	-	outside	-273287	-	-	-	-	-
19:19728630_C	ieQTL-specific	single	0.3462	isoform	NM_020410.2	ATP13A1	3.34e-05	0.607879	0.368859	9	8	-	-	outside	-64936	-	-	-	-	intron_other_region/intron/H3K36me3
15:52865520_G	Common	single	0.07463	isoform	XM_017021870.1	ARPP19	4.13e-05	5.56971	0.358619	2	1	-	-	outside	-296310	-	-	-	-	intron/H3K36me3
15:52865520_G	Common	single	0.07463	isoform	NM_006628.5	ARPP19	6.48e-06	15.5915	0.277724	2	1	-	-	outside	-296388	-	-	-	-	intron/H3K36me3
15:52865520_G	Common	single	0.07463	gene	-	ARPP19	7.55e-06	38.6419	1.50434	2	1	-	-	outside	-295637	-	-	-	-	intron/H3K36me3
6:32477542_C	ieQTL-specific	single	0.0597	isoform	NM_004640.6	DDX39B	6.71e-12	22.9271	1.57824	374	332	GTEx-eQTL	GTEx-sQTL	outside	-935067	-	-	-	-	-
7:98504309_G	Common	single	0.194	isoform	ENST00000319273.9	TAC1	6.74e-06	0.304927	1.81504	7	1	-	-	outside	772402	-	-	-	-	-
7:98504309_G	Common	single	0.194	gene	-	TAC1	6.74e-06	0.304927	1.81504	7	1	-	-	outside	772402	-	-	-	-	-
9:40139363_C	Common	single	0.2015	isoform	NR_126045.1	GLIDR	6.86e-07	2.3601	0.62108	3	0	-	-	outside	-329204	-	-	-	-	intron
9:40139363_C	Common	single	0.2015	gene	-	GLIDR	1.3e-05	4.34333	3.78339	2	0	-	-	outside	-329204	-	-	-	-	intron
8:85034995_C	ieQTL-specific	single	0.403	isoform	NM_001099672.2	C8orf59	2.95e-19	8.83815	0.613846	133	130	-	GTEx-sQTL	outside	185427	-	-	-	-	-
19:39329602_A	ieQTL-specific	single	0.04478	isoform	ENST00000595636.1	GMFG	5.26e-13	27.0392	3.45504	3	0	-	-	inside	6422	-	-	-	-	exon/exon_and_intron/intron_other_region/intron
4:69045631_A	Common	single	0.4925	isoform	XR_938852.1	LOC105377265	3.63e-05	0.296631	1.00213	75	63	-	-	outside	11300	-	-	-	-	-
4:69045631_A	Common	single	0.4925	isoform	XR_001741714.1	LOC105377265	6.7e-08	0.85035	0.823184	66	63	-	-	outside	16379	-	-	-	-	-
4:69045631_A	Common	single	0.4925	gene	-	LOC105377265	1.33e-07	2.09308	8.68499	64	63	-	-	outside	16379	-	-	-	-	-
6:21574745_A	Common	single	0.03731	isoform	NM_003107.2	SOX4	6.05e-11	448.132	0.992423	4	2	-	-	outside	-18995	-	-	-	-	intron_other_region/intron
6:21574745_A	Common	single	0.03731	gene	-	SOX4	6.05e-11	448.132	0.992423	4	2	-	-	outside	-18022	-	-	-	-	intron_other_region/intron
12:14826755_T	ieQTL-specific	single	0.03731	isoform	novel_6151	EPS8	2.47e-05	1.22621	2.67147	16	15	-	-	outside	NA	-	-	-	-	exon/intron/UTR_3
21:42588866_T	ieQTL-specific	single	0.04098	isoform	NM_001320537.1	SLC37A1	8.67e-06	0.737162	1.81121	1	0	-	-	outside	75014	-	-	-	-	-
4:154631169_A	ieQTL-specific	single	0.08955	isoform	ENST00000642700.1	TLR2	3.4e-05	0.483368	1.50582	30	29	-	-	outside	946890	-	-	-	-	intron
11:10781158_C	ieQTL-specific	single	0.03731	isoform	XM_011520068.2	GALNT18	4.39e-05	0.523819	1.93291	3	0	-	-	outside	670548	-	-	-	-	intron
7:43999548_T	Common	single	0.03731	isoform	NM_006230.3	POLD2	1.07e-05	9.51768	1.13373	2	0	-	-	outside	124022	-	-	-	-	exon/exon_and_intron/intron_other_region/intron/UTR_5
7:43999548_T	Common	single	0.03731	gene	-	POLD2	4.15e-05	18.3794	2.43855	2	0	-	-	outside	124810	-	-	-	-	exon/exon_and_intron/intron_other_region/intron/UTR_5
13:113080189_A	Common	single	0.03731	isoform	NM_001320821.1	RASA3	1.94e-05	0.847973	2.06823	1	0	-	-	outside	1052434	-	-	-	-	intron
13:113080189_A	Common	single	0.03731	gene	-	RASA3	1.94e-05	0.847973	2.06823	1	0	-	-	outside	1052434	-	-	-	-	intron
20:38480884_T	ieQTL-specific	single	0.1194	isoform	ENST00000423536.5	RP4-564F22.2	5.34e-09	0.77321	1.68823	59	55	GTEx-eQTL	GTEx-sQTL	outside	-49818	-	-	-	-	intron
20:38480884_T	ieQTL-specific	single	0.1194	isoform	novel_4823	RP4-564F22.2	1.71e-25	2.90552	4.18662	57	55	GTEx-eQTL	GTEx-sQTL	outside	NA	-	-	-	-	intron
6:30539240_G	Common	single	0.306	isoform	ENST00000481741.5	PRR3	6.47e-06	0.327735	0.600248	25	24	-	-	outside	-18073	-	-	-	-	-
6:30539240_G	Common	single	0.306	gene	-	PRR3	4.46e-14	1.28254	2.08882	25	24	-	-	outside	-17468	-	-	-	-	-
12:103958007_TTATA	ieQTL-specific	single	0.209	isoform	XM_017019916.1	C12orf73	3.23e-09	1.47429	0.687633	29	28	-	-	inside	-263	-	-	-	-	intron_other_region/intron/promoter
8:9933705_A	Common	single	0.209	isoform	ENST00000518641.1	PRSS55	4.09e-06	0.167088	2.14216	2	0	-	-	outside	-595706	-	-	-	-	-
8:9933705_A	Common	single	0.209	gene	-	PRSS55	4.09e-06	0.167088	2.14216	2	0	-	-	outside	-591625	-	-	-	-	-
1:236534429_A	ieQTL-specific	single	0.1866	isoform	ENST00000526589.5	LGALS8	3.21e-11	-10.4966	-0.50252	65	64	-	-	inside	16157	-	-	-	-	intron/promoter_flanking_region
17:11015764_CT	Common	single	0.04478	isoform	XM_011523870.2	MYH3	2.73e-05	0.753681	1.17396	17	16	-	-	outside	-336107	-	-	-	-	-
17:11015764_CT	Common	single	0.04478	gene	-	MYH3	2.73e-05	0.753681	1.17396	17	16	-	-	outside	-336107	-	-	-	-	-
3:133302417_TTC	ieQTL-specific	single	0.08333	isoform	novel_2732	BFSP2-AS1	1.15e-05	0.944279	1.74866	3	0	-	-	outside	NA	-	-	-	-	intron/promoter_flanking_region
11:64169539_G	ieQTL-specific	single	0.08955	isoform	novel_4133	PPP1R14B	6.1e-06	0.269479	1.84575	30	28	GTEx-eQTL	GTEx-sQTL	outside	NA	-	-	-	-	intron
9:112697959_A	ieQTL-specific	single	0.1343	isoform	NM_152786.2	C9orf43	7.51e-06	0.239035	1.27826	23	22	-	-	outside	-712748	-	-	-	-	intron_other_region/intron/H3K36me3
19:48257487_C	ieQTL-specific	single	0.3806	isoform	novel_5449	CARD8-AS1	3.1e-08	-0.56247	-0.817544	29	28	-	-	inside	NA	-	-	-	-	exon/promoter
7:55755888_C	ieQTL-specific	single	0.4254	isoform	novel_6269	PSPH	4.83e-16	0.984989	0.859502	77	75	GTEx-eQTL	GTEx-sQTL	outside	NA	-	-	-	-	intron_other_region/intron
7:55755888_C	ieQTL-specific	single	0.4254	isoform	novel_6268	PSPH	2.26e-16	1.0696	0.948226	93	76	GTEx-eQTL	GTEx-sQTL	outside	NA	-	-	-	-	intron_other_region/intron
8:73655864_G	ieQTL-specific	single	0.06716	isoform	ENST00000522962.5	STAU2	8.37e-11	2.01162	1.65565	1	0	-	-	inside	90954	GWAS	4e-08	Type 2 diabetes	NR	intron_other_region/intron
14:102736380_T	ieQTL-specific	single	0.3582	isoform	NR_126432.1	APOPT1	1.95e-05	0.347335	0.708847	8	5	-	-	outside	-826576	-	-	-	-	H3K36me3
1:156367085_C	ieQTL-specific	single	0.1493	isoform	NM_001198904.1	YY1AP1	2.25e-05	1.1791	0.432381	2	0	-	-	outside	-678429	-	-	-	-	intron_other_region/intron
7:116428212_A	Common	single	0.209	isoform	ENST00000222693.4	CAV2	4.57e-13	1.33364	2.0176	104	103	GTEx-eQTL	-	inside	-71177	-	-	-	-	intron_other_region/intron/promoter_flanking_region
7:116428212_A	Common	single	0.209	gene	-	CAV2	8.74e-15	1.51714	4.05652	104	103	GTEx-eQTL	-	inside	140833	-	-	-	-	intron_other_region/intron/promoter_flanking_region
19:52949222_ACCTG	ieQTL-specific	single	0.2985	isoform	ENST00000438970.6	ZNF816	3.03e-05	-0.441561	-0.614132	15	14	GTEx-eQTL	GTEx-sQTL	outside	13649	-	-	-	-	intron_other_region/intron
7:44068570_G	ieQTL-specific	single	0.1045	isoform	novel_5280	RP5-1022I14.1	6.23e-05	0.212697	1.31294	5	3	-	-	outside	NA	-	-	-	-	exon/UTR_3
19:43988084_T	ieQTL-specific	single	0.4851	isoform	NM_001260488.1	ZNF155	3.79e-07	-0.379357	-0.914113	29	28	-	GTEx-sQTL	inside	3915	-	-	-	-	intron/H3K36me3
22:49764891_*	ieQTL-specific	single	0.03788	isoform	novel_1543	RPL23AP82	2.26e-05	2.3228	0.690693	1	0	-	-	outside	NA	-	-	-	-	-
12:90090357_*	Common	multiple	0.04615	isoform	NM_172240.2	POC1B	2.37e-05	1.66145	0.645727	1	0	-	-	outside	-564095	-	-	-	-	intron/promoter_flanking_region/H3K36me3
12:90090357_*	Common	multiple	0.04615	isoform	ENST00000279488.7	DUSP6	7.24e-06	1.17374	2.64356	1	0	-	-	outside	-737086	-	-	-	-	intron/promoter_flanking_region/H3K36me3
12:90090357_*	Common	multiple	0.04615	gene	-	DUSP6	7.24e-06	1.17374	2.64356	1	0	-	-	outside	-737086	-	-	-	-	intron/promoter_flanking_region/H3K36me3
6:32558619_A	ieQTL-specific	single	0.2239	isoform	XM_011514562.2	HLA-DRB5	4.83e-28	2.87562	2.04525	217	69	GTEx-eQTL	GTEx-sQTL	outside	-28303	-	-	-	-	intron_other_region/intron/CTCF_binding_site/H3K36me3
15:75198218_G	ieQTL-specific	single	0.2121	isoform	ENST00000565074.1	C15orf39	2.79e-05	0.604061	0.362147	1	0	-	-	inside	-8225	-	-	-	-	intron
13:26529399_A	ieQTL-specific	single	0.05224	isoform	XM_011535177.2	RNF6	1.25e-05	5.38426	0.38089	7	5	-	-	outside	-306840	-	-	-	-	enhancer
10:7453194_T	Gene eQTL-specific	single	0.3731	gene	-	LOC105376388	2.62e-05	-1.14851	-1.803	25	23	GTEx-eQTL	-	outside	19709	-	-	-	-	intron_other_region/intron/H3K36me3
7:143835038_*	Common	single	0.0303	isoform	XM_006715927.3	TCAF2	5.04e-08	0.967936	2.18496	2	0	-	-	outside	132988	-	-	-	-	intron_other_region/intron/promoter
7:143835038_*	Common	single	0.0303	gene	-	TCAF2	5.04e-08	0.967936	2.18496	2	0	-	-	outside	214087	-	-	-	-	intron_other_region/intron/promoter
13:103415470_T	Common	single	0.1045	isoform	ENST00000245312.4	SLC10A2	3.57e-06	8.54831	4.11967	3	0	-	-	outside	-348624	-	-	-	-	-
13:103415470_T	Common	single	0.1045	gene	-	SLC10A2	3.57e-06	8.54831	4.11967	3	0	-	-	outside	-348624	-	-	-	-	-
8:145028006_*	ieQTL-specific	single	0.03175	isoform	ENST00000530836.5	VPS28	3.9e-05	1.36019	1.58715	3	1	-	-	outside	-601023	-	-	-	-	H3K36me3
19:44936888_C	Common	single	0.06716	isoform	NM_001270891.1	TRAPPC6A	8.61e-07	5.6234	1.25944	21	20	-	-	outside	241355	-	-	-	-	-
19:44936888_C	Common	single	0.06716	isoform	ENST00000585934.1	TRAPPC6A	2.99e-08	1.30315	1.74685	21	20	-	-	outside	241349	-	-	-	-	-
19:44936888_C	Common	single	0.06716	gene	-	TRAPPC6A	1.75e-06	10.3173	6.37265	21	20	-	-	outside	241414	-	-	-	-	-
8:70711720_T	Common	single	0.0303	isoform	ENST00000408926.7	XKR9	3.34e-09	0.689368	3.82982	2	0	-	-	inside	42356	-	-	-	-	intron
8:70711720_T	Common	single	0.0303	gene	-	XKR9	3.34e-09	0.689368	3.82982	2	0	-	-	inside	42356	-	-	-	-	intron
3:194494955_G	ieQTL-specific	single	0.05224	isoform	novel_2346	ATP13A4	2.82e-05	4.41354	1.08628	1	0	-	-	outside	NA	-	-	-	-	intron_other_region/intron
10:96845473_*	ieQTL-specific	single	0.0303	isoform	XM_011539250.2	MORN4	4.88e-06	1.15024	2.69377	2	1	-	-	outside	788245	-	-	-	-	intron
12:101687725_C	ieQTL-specific	single	0.1716	isoform	XM_006719593.2	GNPTAB	1.91e-06	1.62059	0.527022	4	3	-	-	outside	143137	-	-	-	-	intron
18:49579772_*	Common	single	0.3852	isoform	NM_001080467.2	MYO5B	1.16e-05	1.54014	0.48585	4	2	-	-	outside	615309	-	-	-	-	intron
18:49579772_*	Common	single	0.3852	gene	-	MYO5B	1.16e-05	1.54014	0.48585	4	2	-	-	outside	615321	-	-	-	-	intron
7:76632215_T	ieQTL-specific	single	0.03125	isoform	NM_012230.3	POMZP3	1.3e-05	0.648192	1.48668	14	13	-	-	outside	-4912	-	-	-	-	-
11:86328237_C	Common	single	0.09701	isoform	NM_016401.3	C11orf73	1.43e-06	30.047	0.225919	15	14	GTEx-eQTL	GTEx-sQTL	inside	26027	-	-	-	-	intron
11:86328237_C	Common	single	0.09701	gene	-	C11orf73	1.98e-06	40.6386	1.54355	15	14	GTEx-eQTL	GTEx-sQTL	inside	26027	-	-	-	-	intron
5:69613109_G	ieQTL-specific	single	0.2097	isoform	novel_4717	GTF2H2B	4.12e-05	0.773392	1.34503	6	0	-	-	outside	NA	-	-	-	-	enhancer
9:5605937_C	ieQTL-specific	single	0.291	isoform	novel_4592	LOC105375967	1.25e-09	0.623456	1.64067	1	0	-	-	inside	NA	-	-	-	-	intron_other_region/intron/H3K36me3
17:55039347_TA	Gene eQTL-specific	single	0.03731	gene	-	PCTP	1.38e-06	7.90554	5.3452	36	34	-	-	outside	-711631	-	-	-	-	intron
21:17787377_G	Common	single	0.4851	isoform	ENST00000284881.8	C21orf91	3.9e-05	8.05013	0.190328	17	16	-	-	outside	32009	-	-	-	-	intron_other_region/intron/H3K36me3
21:17787377_G	Common	single	0.4851	gene	-	C21orf91	4.46e-05	8.22153	0.374899	17	16	-	-	outside	32009	-	-	-	-	intron_other_region/intron/H3K36me3
14:70424494_*	ieQTL-specific	single	0.0303	isoform	novel_6557	SLC39A9	4.05e-06	5.35747	2.74461	2	1	-	-	outside	NA	-	-	-	-	intron_other_region/intron
14:24465704_G	ieQTL-specific	single	0.209	isoform	novel_1551	LOC101927045	1.26e-08	1.00704	0.937652	39	38	-	-	inside	NA	-	-	-	-	intron/promoter_flanking_region/H3K36me3
11:63099375_*	ieQTL-specific	single	0.03731	isoform	ENST00000543988.1	OTUB1	3.54e-06	2.814	0.643642	2	1	-	-	outside	-887466	-	-	-	-	intron_other_region/intron
12:97900336_G	ieQTL-specific	single	0.04478	isoform	NM_001135176.1	NEDD1	3.74e-07	2.73806	0.661846	41	40	-	-	outside	993114	-	-	-	-	enhancer
3:112475578_T	ieQTL-specific	single	0.05224	isoform	XM_017006842.1	CFAP44	5.56e-05	0.369847	1.27975	18	17	-	-	outside	969612	-	-	-	-	intron_other_region/intron/super_enhancer
3:121765867_T	ieQTL-specific	single	0.1343	isoform	NM_001023571.3	IQCB1	1.01e-05	1.40038	0.455261	60	59	GTEx-eQTL	-	outside	69212	-	-	-	-	H3K36me3
3:33241628_T	ieQTL-specific	single	0.1493	isoform	ENST00000481915.5	DYNC1LI1	4.18e-05	0.771167	0.394863	2	0	-	-	outside	-670935	-	-	-	-	-
1:151546876_T	Common	single	0.03731	isoform	ENST00000596133.1	RP11-98D18.16	5.49e-05	0.467173	3.38531	10	8	-	-	outside	220124	-	-	-	-	intron/promoter_flanking_region/H3K36me3
1:151546876_T	Common	single	0.03731	gene	-	RP11-98D18.16	5.49e-05	0.467173	3.38531	1	0	-	-	outside	220124	-	-	-	-	intron/promoter_flanking_region/H3K36me3
7:26110614_GC	ieQTL-specific	single	0.4776	isoform	XR_927112.2	LOC105375198	4.74e-05	0.290455	0.592766	3	2	-	-	inside	8987	-	-	-	-	intron_other_region/intron
2:10881723_T	Common	single	0.2761	isoform	novel_4875	LOC101929733	1.39e-05	1.39113	1.85731	17	15	-	-	inside	NA	-	-	-	-	intron/promoter
2:10881723_T	Common	single	0.2761	gene	-	LOC101929733	1.39e-05	1.39113	1.85731	17	15	-	-	inside	NA	-	-	-	-	intron/promoter
1:181288920_A	ieQTL-specific	single	0.08955	isoform	novel_6212	CACNA1E	1.34e-05	0.539683	2.4201	6	4	-	-	outside	NA	-	-	-	-	-
14:95013366_G	ieQTL-specific	single	0.0597	isoform	ENST00000467865.5	TCL6	1.54e-05	0.354682	1.89669	34	32	-	-	outside	-649889	-	-	-	-	-
6:32458181_A	ieQTL-specific	single	0.0597	isoform	NM_004640.6	DDX39B	6.71e-12	22.9271	1.57824	374	332	GTEx-eQTL	-	outside	-915706	-	-	-	-	-
7:154694260_A	Common	single	0.03731	isoform	novel_5302	AC099552.4	4.44e-07	0.782313	4.49605	58	55	-	-	outside	NA	-	-	-	-	intron
7:154694260_A	Common	single	0.03731	isoform	ENST00000404289.1	AC099552.4	1.47e-07	2.21469	3.39677	56	55	-	-	outside	504176	-	-	-	-	intron
7:154694260_A	Common	single	0.03731	isoform	novel_5299	AC099552.4	3.97e-05	0.326599	4.5361	58	55	-	-	outside	NA	-	-	-	-	intron
7:154694260_A	Common	single	0.03731	gene	-	AC099552.4	7.17e-06	7.56925	20.7377	1	0	-	-	outside	504195	-	-	-	-	intron
11:66039197_T	ieQTL-specific	single	0.09701	isoform	NM_001242486.1	EIF1AD	1.19e-06	1.96185	0.437035	7	6	-	-	outside	-37031	-	-	-	-	-
18:63954852_A	ieQTL-specific	single	0.2015	isoform	ENST00000481726.1	HMSD	2.01e-29	38.6569	2.44293	32	31	GTEx-eQTL	GTEx-sQTL	inside	5496	-	-	-	-	intron
12:289910_TC	Common	single	0.05224	isoform	ENST00000540226.1	RP11-598F7.3	9.09e-06	1.81203	3.87186	2	0	-	-	outside	-178060	-	-	-	-	intron_other_region/intron
12:289910_TC	Common	single	0.05224	gene	-	RP11-598F7.3	9.09e-06	1.81203	3.87186	1	0	-	-	outside	-178060	-	-	-	-	intron_other_region/intron
12:16515866_G	Common	single	0.1791	isoform	NM_018640.4	LMO3	4.48e-05	3.35838	0.752493	8	7	-	-	outside	90736	-	-	-	-	intron/open_chromatin_region/H3K36me3
12:16515866_G	Common	single	0.1791	gene	-	LOC105369676	1.34e-05	2.81219	5.15054	10	7	-	-	outside	-280042	-	-	-	-	intron/open_chromatin_region/H3K36me3
11:105050705_C	Common	single	0.2388	isoform	novel_6617	CARD17	3.48e-07	0.25463	1.33314	5	1	-	-	outside	NA	-	-	-	-	intron_other_region/intron
11:105050705_C	Common	single	0.2388	gene	-	CARD17	3.48e-07	0.25463	1.33314	5	1	-	-	outside	NA	-	-	-	-	intron_other_region/intron
7:32492359_C	ieQTL-specific	single	0.08955	isoform	ENST00000609151.1	RP11-225B17.2	5.56e-11	2.26975	1.88674	17	11	GTEx-eQTL	-	outside	-266522	-	-	-	-	intron_other_region/intron
14:94106403_T	ieQTL-specific	single	0.4104	isoform	novel_2129	IFI27L1	5.91e-13	0.913177	1.26479	22	20	-	GTEx-sQTL	outside	NA	-	-	-	-	intron
4:38792420_C	ieQTL-specific	single	0.4478	isoform	ENST00000508364.1	TLR1	4.97e-12	1.42152	0.948312	2	0	GTEx-eQTL	GTEx-sQTL	inside	13158	-	-	-	-	exon/exon_and_intron/intron_other_region/intron/UTR_3
17:55128803_T	Gene eQTL-specific	single	0.03731	gene	-	PCTP	1.38e-06	7.90554	5.3452	36	34	GTEx-eQTL	GTEx-sQTL	outside	-622175	-	-	-	-	intron
12:69870103_*	Common	single	0.2985	isoform	NR_104220.1	BEST3	3.43e-06	0.151141	1.25951	2	0	-	-	outside	-180826	-	-	-	-	intron
12:69870103_*	Common	single	0.2985	gene	-	BEST3	3.43e-06	0.151141	1.25951	2	0	-	-	outside	-170627	-	-	-	-	intron
3:47255409_G	Common	single	0.2761	isoform	ENST00000483201.1	KLHL18	2.87e-14	-18.3657	-0.591717	23	22	GTEx-eQTL	-	outside	-27549	GWAS	1e-13	Waist-hip ratio	-	intron_other_region/intron
3:47255409_G	Common	single	0.2761	gene	-	KLHL18	7.09e-11	-18.9095	-1.20489	23	22	GTEx-eQTL	-	outside	-27430	GWAS	1e-13	Waist-hip ratio	-	intron_other_region/intron
3:123607404_*	Common	single	0.4925	isoform	ENST00000470449.1	RP11-202D20.1	7.64e-06	0.157933	0.576398	3	2	-	-	inside	21849	-	-	-	-	intron/promoter_flanking_region
3:123607404_*	Common	single	0.4925	gene	-	RP11-202D20.1	2.43e-06	0.309367	0.948979	1	0	-	-	inside	21863	-	-	-	-	intron/promoter_flanking_region
6:78991352_C	ieQTL-specific	single	0.1045	isoform	XM_017010264.1	IRAK1BP1	1.3e-08	1.19671	1.15068	64	62	GTEx-eQTL	-	outside	123431	-	-	-	-	intron_other_region/intron/H3K36me3
19:10195120_ACC	ieQTL-specific	single	0.03788	isoform	novel_1855	CTC-539A10.4	3.51e-05	0.913312	1.33721	1	0	-	-	outside	NA	-	-	-	-	exon/exon_and_intron/intron_other_region/intron/promoter/UTR_5
6:170696039_G	Common	single	0.04478	isoform	ENST00000586101.1	RP1-266L20.9	7.13e-07	0.729982	1.81587	2	1	-	-	outside	925627	-	-	-	-	intron
6:170696039_G	Common	single	0.04478	gene	-	RP1-266L20.9	7.13e-07	0.729982	1.81587	1	0	-	-	outside	925627	-	-	-	-	intron
2:95284297_A	Gene eQTL-specific	single	0.2612	gene	-	MRPS5	3.2e-05	14.3574	0.478228	5	4	GTEx-eQTL	-	outside	-134863	-	-	-	-	intron
16:11953439_*	ieQTL-specific	single	0.2015	isoform	novel_6527	RP11-166B2.1	1.23e-10	0.270865	2.57966	4	2	-	-	inside	NA	-	-	-	-	intron_other_region/intron
19:52584285_G	ieQTL-specific	single	0.04478	isoform	ENST00000429604.5	ZNF160	2.61e-05	1.07146	1.32279	15	14	-	-	outside	519149	-	-	-	-	exon/exon_and_intron/intron_other_region/intron/UTR_3/H3K36me3
18:63963217_*	ieQTL-specific	single	0.2015	isoform	ENST00000481726.1	HMSD	2.01e-29	38.6569	2.44293	32	31	-	-	inside	13861	-	-	-	-	intron/CTCF_binding_site/promoter_flanking_region
8:38997543_G	ieQTL-specific	single	0.3134	isoform	ENST00000522434.5	TM2D2	3.8e-08	-2.03488	-0.269878	23	22	-	GTEx-sQTL	outside	-1034	-	-	-	-	exon/exon_and_intron/intron/promoter/UTR_5
18:64527966_T	Common	single	0.0303	isoform	ENST00000299502.8	SERPINB2	4.71e-05	13.4681	9.68234	4	1	-	-	outside	640267	-	-	-	-	-
18:64527966_T	Common	single	0.0303	gene	-	SERPINB2	4.99e-05	15.4036	19.2304	4	1	-	-	outside	656275	-	-	-	-	-
6:32458187_G	ieQTL-specific	single	0.0597	isoform	NM_004640.6	DDX39B	6.71e-12	22.9271	1.57824	374	332	GTEx-eQTL	-	outside	-915712	-	-	-	-	-
12:124439216_CA	ieQTL-specific	single	0.06716	isoform	NR_110375.1	THRIL	6.72e-07	0.486873	1.67887	16	0	-	-	outside	588207	-	-	-	-	intron_other_region/intron/CTCF_binding_site/promoter_flanking_region
4:69033795_C	Common	single	0.4925	isoform	XR_938852.1	LOC105377265	3.63e-05	0.296631	1.00213	75	63	-	-	outside	23136	-	-	-	-	-
4:69033795_C	Common	single	0.4925	isoform	XR_001741714.1	LOC105377265	6.7e-08	0.85035	0.823184	66	63	-	-	outside	28215	-	-	-	-	-
4:69033795_C	Common	single	0.4925	gene	-	LOC105377265	1.33e-07	2.09308	8.68499	64	63	-	-	outside	28215	-	-	-	-	-
17:41223680_ATC	ieQTL-specific	single	0.08462	isoform	ENST00000646242.1	SMARCE1	4.49e-05	2.05865	0.506433	2	1	-	-	outside	-575825	-	-	-	-	-
11:6529670_A	Gene eQTL-specific	single	0.09701	gene	-	CTD-2010I16.2	7.72e-15	4.71213	2.05232	1	0	-	GTEx-sQTL	outside	48186	-	-	-	-	intron_other_region/intron
19:52584239_G	ieQTL-specific	single	0.04478	isoform	ENST00000429604.5	ZNF160	2.61e-05	1.07146	1.32279	15	14	-	-	outside	519195	-	-	-	-	exon/exon_and_intron/intron_other_region/intron/UTR_3/H3K36me3
14:35877346_T	ieQTL-specific	single	0.2164	isoform	XR_001750370.1	MBIP	5.5e-05	0.477496	0.568447	5	1	-	-	outside	443325	-	-	-	-	intron/promoter_flanking_region
6:135581461_T	ieQTL-specific	single	0.2239	isoform	NM_017651.4	AHI1	2.47e-05	-0.899746	-0.56982	13	12	GTEx-eQTL	-	outside	-83696	GWAS	8e-11	Autoimmune traits	-	intron/enhancer/H3K36me3
21:37062325_T	Common	single	0.4925	isoform	ENST00000360525.8	PIGP	5.95e-15	-19.6387	-0.266747	1	0	GTEx-eQTL	GTEx-sQTL	inside	10833	-	-	-	-	exon/promoter_flanking_region/UTR_3
21:37062325_T	Common	single	0.4925	gene	-	PIGP	7.47e-15	-21.3947	-0.784753	1	0	GTEx-eQTL	GTEx-sQTL	inside	10845	-	-	-	-	exon/promoter_flanking_region/UTR_3
16:15125474_G	ieQTL-specific	single	0.3284	isoform	ENST00000541836.5	NPIPA1	7.16e-08	-1.34395	-0.701433	5	3	-	-	outside	198192	-	-	-	-	intron_other_region/intron
2:240169498_G	ieQTL-specific	single	0.03788	isoform	XM_017003391.1	MTERF4	2.99e-05	4.03679	1.89077	3	1	-	-	outside	930396	-	-	-	-	-
2:113501996_T	ieQTL-specific	single	0.07576	isoform	novel_3432	NT5DC4	2.41e-05	0.441543	2.26432	2	0	-	-	outside	NA	-	-	-	-	-
17:74911187_A	ieQTL-specific	single	0.03731	isoform	novel_6502	SMIM6	5.29e-05	0.37872	3.00572	2	1	-	-	outside	NA	-	-	-	-	-
13:103176803_CTT	ieQTL-specific	single	0.0597	isoform	XR_243046.1	TPP2	7.92e-06	1.17549	0.851186	8	0	-	-	outside	579867	-	-	-	-	-
10:123038454_A	ieQTL-specific	single	0.1194	isoform	NR_073479.1	IKZF5	2.16e-14	1.05053	2.22569	16	10	-	-	outside	-29604	-	-	-	-	intron
1:19461096_CGG	Gene eQTL-specific	single	0.1269	gene	-	RP1-43E13.2	2.62e-05	1.79791	1.92084	1	0	-	-	outside	250596	-	-	-	-	intron_other_region/intron
3:171374715_A	Common	single	0.0597	isoform	NM_005414.4	SKIL	2.43e-05	0.853859	0.883912	1	0	-	-	outside	1017031	-	-	-	-	intron_other_region/intron
3:171374715_A	Common	single	0.0597	gene	-	SKIL	2.43e-05	0.853859	0.883912	1	0	-	-	outside	1017038	-	-	-	-	intron_other_region/intron
9:75145162_CCTAT	ieQTL-specific	single	0.4077	isoform	NM_012383.4	OSTF1	3.73e-05	5.06517	0.240683	1	0	-	-	inside	56681	-	-	-	-	intron/H3K36me3
6:70598883_C	ieQTL-specific	single	0.1791	isoform	ENST00000370474.3	SDHAF4	3.34e-05	-6.31541	-0.342782	29	28	-	-	outside	31967	-	-	-	-	-
6:149613607_T	ieQTL-specific	single	0.2239	isoform	novel_2065	KATNA1	4.02e-05	0.378046	0.910954	1	0	GTEx-eQTL	GTEx-sQTL	inside	NA	-	-	-	-	intron_other_region/intron/H3K36me3
12:13193774_A	Common	single	0.2761	isoform	NM_015987.4	HEBP1	6e-06	0.262301	0.794853	3	1	-	-	outside	-193465	-	-	-	-	-
12:13193774_A	Common	single	0.2761	gene	-	HEBP1	6e-06	0.262301	0.794853	3	1	-	-	outside	-193465	-	-	-	-	-
12:42791978_C	ieQTL-specific	single	0.05224	isoform	novel_3500	YAF2	1.8e-05	0.753694	1.77758	4	3	-	-	outside	NA	-	-	-	-	promoter_flanking_region
14:68703997_C	Common	single	0.2015	isoform	XR_001750996.1	LOC107984679	4.33e-05	2.04379	0.775925	6	5	-	-	outside	-320090	-	-	-	-	intron/promoter_flanking_region
14:68703997_C	Common	single	0.2015	gene	-	LOC107984679	5.47e-05	2.3167	1.53424	6	5	-	-	outside	-320090	-	-	-	-	intron/promoter_flanking_region
1:162022254_*	ieQTL-specific	single	0.05303	isoform	NM_001304513.1	HSD17B7	2.86e-06	1.69967	1.60954	5	3	-	-	outside	-768447	-	-	-	-	intron_other_region/intron/promoter
6:78829433_A	Gene eQTL-specific	single	0.1194	gene	-	IRAK1BP1	2.14e-05	1.18134	1.98545	33	32	GTEx-eQTL	-	outside	-38038	-	-	-	-	open_chromatin_region
19:54981727_G	Gene eQTL-specific	single	0.4328	gene	-	NLRP2	1.66e-05	4.35271	2.12951	3	1	-	-	inside	28598	-	-	-	-	intron
7:98830816_T	ieQTL-specific	single	0.246	isoform	NM_001318083.1	ZKSCAN5	3.06e-05	0.199633	0.789064	2	0	-	-	outside	-673827	-	-	-	-	-
19:52887513_C	ieQTL-specific	single	0.04478	isoform	XM_006723433.2	ZNF577	1.36e-05	0.320795	2.58706	1	0	-	-	outside	-999562	-	-	-	-	intron_other_region/intron/H3K36me3
10:29452059_T	ieQTL-specific	single	0.4403	isoform	NR_003930.2	SVIL-AS1	1.97e-08	2.53235	0.424962	112	111	-	-	inside	42526	-	-	-	-	intron
2:63923307_G	ieQTL-specific	single	0.0597	isoform	XM_005264538.1	UGP2	6.72e-05	-2.83	-0.5536	68	67	-	-	outside	82358	-	-	-	-	intron_other_region/intron
6:74363877_C	ieQTL-specific	single	0.07463	isoform	ENST00000438676.1	RP1-234P15.4	8.73e-06	0.244335	1.26598	2	0	-	-	outside	-921136	-	-	-	-	intron/ABC_enhancer
7:100225998_G	Gene eQTL-specific	single	0.4179	gene	-	GATS	1.57e-08	-0.579371	-2.56359	52	51	-	GTEx-sQTL	inside	46276	-	-	-	-	intron_other_region/intron
14:24472312_A	ieQTL-specific	single	0.1866	isoform	novel_3702	LOC101927045	2.12e-05	0.278869	0.673597	72	71	-	-	inside	NA	-	-	-	-	intron
19:12572015_C	Common	single	0.291	isoform	ENST00000430298.6	ZNF788	2.13e-05	4.62951	0.438941	8	7	-	GTEx-sQTL	outside	479753	-	-	-	-	intron_other_region/intron/promoter_flanking_region
19:12572015_C	Common	single	0.291	gene	-	ZNF788	2.15e-05	6.22361	2.57813	9	7	-	GTEx-sQTL	outside	479753	-	-	-	-	intron_other_region/intron/promoter_flanking_region
11:111359322_C	ieQTL-specific	single	0.04478	isoform	ENST00000527950.5	CRYAB	5.77e-05	2.56265	2.11265	2	1	-	-	outside	564400	-	-	-	-	exon/exon_and_intron/intron_other_region/intron/CTCF_binding_site/promoter_flanking_region/H3K36me3
1:42967395_A	ieQTL-specific	single	0.2388	isoform	ENST00000416689.1	RP5-848E13.3	9.28e-12	0.580533	1.05169	27	26	GTEx-eQTL	-	inside	8292	-	-	-	-	intron
6:32462560_A	ieQTL-specific	single	0.0597	isoform	NM_004640.6	DDX39B	6.71e-12	22.9271	1.57824	374	332	GTEx-eQTL	GTEx-sQTL	outside	-920085	-	-	-	-	-
9:126479740_A	ieQTL-specific	single	0.03731	isoform	XM_006717130.1	PBX3	2.16e-05	3.50508	1.03425	1	0	-	-	outside	732369	-	-	-	-	intron/H3K36me3
16:66025643_*	Gene eQTL-specific	single	0.07692	gene	-	NAE1	3.22e-05	13.2442	0.783539	2	1	-	-	outside	847613	-	-	-	-	-
7:116479291_G	Common	single	0.209	isoform	ENST00000222693.4	CAV2	4.57e-13	1.33364	2.0176	104	103	GTEx-eQTL	-	inside	-20098	-	-	-	-	intron_other_region/intron/enhancer
7:116479291_G	Common	single	0.209	gene	-	CAV2	8.74e-15	1.51714	4.05652	104	103	GTEx-eQTL	-	inside	191912	-	-	-	-	intron_other_region/intron/enhancer
7:30612322_G	Gene eQTL-specific	single	0.3731	gene	-	AC005154.6	4.86e-09	-3.49021	-2.88925	1	0	GTEx-eQTL	GTEx-sQTL	outside	-17513	-	-	-	-	intron/H3K36me3
1:219167213_A	ieQTL-specific	single	0.3134	isoform	ENST00000460522.5	LYPLAL1	1.14e-05	-2.56519	-0.343353	32	31	GTEx-eQTL	GTEx-sQTL	outside	-6655	-	-	-	-	intron_other_region/intron
1:219167213_A	ieQTL-specific	single	0.3134	isoform	NM_138794.4	LYPLAL1	2.85e-06	27.8721	0.235022	32	31	GTEx-eQTL	GTEx-sQTL	outside	-6617	-	-	-	-	intron_other_region/intron
11:8683981_G	ieQTL-specific	single	0.09701	isoform	ENST00000534599.5	RPL27A	5e-12	5.22229	2.07316	2	0	GTEx-eQTL	-	inside	1190	-	-	-	-	branch/exon/exon_and_intron/intron/promoter/UTR_5/UTR_3/H3K36me3
2:11636822_GGATAGAGGCAGGGACAGA	Common	single	0.05303	isoform	novel_4873	LOC105373430	4.05e-05	0.722162	2.47316	4	1	-	-	outside	NA	-	-	-	-	intron
2:11636822_GGATAGAGGCAGGGACAGA	Common	single	0.05303	gene	-	LOC105373430	4.05e-05	0.722162	2.47316	4	1	-	-	outside	NA	-	-	-	-	intron
3:186108975_T	ieQTL-specific	single	0.4925	isoform	ENST00000476890.1	ETV5	3.14e-05	-0.913184	-0.422379	2	1	-	-	inside	106	-	-	-	-	exon/exon_and_intron/intron_other_region/intron/promoter/UTR_5
5:180401645_G	Common	single	0.08209	isoform	ENST00000376841.6	BTNL9	2.09e-06	0.427597	3.59325	15	11	-	-	outside	-638579	-	-	-	-	-
5:180401645_G	Common	single	0.08209	gene	-	BTNL9	2.09e-06	0.427597	3.59325	15	11	-	-	outside	-638229	-	-	-	-	-
10:96572678_G	ieQTL-specific	single	0.03731	isoform	XM_006717944.3	MMS19	5.71e-05	1.17574	1.08263	2	1	-	-	outside	925725	-	-	-	-	intron_other_region/intron/promoter_flanking_region
4:123670716_*	Gene eQTL-specific	single	0.03906	gene	-	CETN4P	5.11e-07	1.3581	3.74134	3	2	-	-	outside	-938258	-	-	-	-	intron
11:46585690_*	ieQTL-specific	single	0.03731	isoform	ENST00000342922.8	MADD	7.15e-05	0.501814	1.89364	3	2	-	-	outside	-683685	-	-	-	-	intron_other_region/intron
7:154698319_C	Common	single	0.03731	isoform	novel_5302	AC099552.4	4.44e-07	0.782313	4.49605	58	55	-	-	outside	NA	-	-	-	-	intron/CTCF_binding_site
7:154698319_C	Common	single	0.03731	isoform	ENST00000404289.1	AC099552.4	1.47e-07	2.21469	3.39677	56	55	-	-	outside	500117	-	-	-	-	intron/CTCF_binding_site
7:154698319_C	Common	single	0.03731	isoform	novel_5299	AC099552.4	3.97e-05	0.326599	4.5361	58	55	-	-	outside	NA	-	-	-	-	intron/CTCF_binding_site
7:154698319_C	Common	single	0.03731	gene	-	AC099552.4	7.17e-06	7.56925	20.7377	1	0	-	-	outside	500136	-	-	-	-	intron/CTCF_binding_site
12:103966507_A	ieQTL-specific	single	0.209	isoform	XM_017019916.1	C12orf73	3.23e-09	1.47429	0.687633	29	28	-	GTEx-sQTL	outside	-8763	-	-	-	-	intron/promoter
1:247941434_T	ieQTL-specific	single	0.06716	isoform	NM_001004693.1	OR2T10	3.36e-05	0.323991	2.43602	49	48	-	-	outside	652334	-	-	-	-	intron
8:56674700_A	ieQTL-specific	single	0.1567	isoform	novel_1946	TMEM68	5.36e-06	1.43402	1.24481	17	14	-	-	outside	NA	-	-	-	-	-
20:37580427_A	ieQTL-specific	single	0.03731	isoform	NM_022477.3	NDRG3	2.14e-05	0.650322	1.85806	11	9	-	-	outside	-834289	-	-	-	-	intron
6:126136090_A	ieQTL-specific	single	0.04478	isoform	ENST00000438495.6	NCOA7	1.41e-05	6.01883	0.71474	3	1	-	-	outside	216867	-	-	-	-	intron/H3K36me3
13:97264013_CT	ieQTL-specific	single	0.03731	isoform	XM_017020312.1	FARP1	2.78e-06	1.27253	2.12443	2	0	-	-	outside	-878625	-	-	-	-	intron_other_region/intron/promoter_flanking_region
18:6874630_C	ieQTL-specific	single	0.08209	isoform	NM_173464.3	L3MBTL4	7.32e-06	0.303792	2.03887	2	1	-	-	outside	-459719	-	-	-	-	exon/intron/CTCF_binding_site
3:112692093_T	ieQTL-specific	single	0.3134	isoform	XM_011512628.2	GCSAM	3.61e-05	2.43466	0.567388	4	3	-	-	outside	-558856	-	-	-	-	-
5:65642613_T	Common	single	0.1194	isoform	ENST00000514814.5	CENPK	7.64e-07	6.09547	0.436045	68	67	GTEx-eQTL	-	outside	-79445	-	-	-	-	intron
5:65642613_T	Common	single	0.1194	isoform	ENST00000396679.5	CENPK	1.41e-05	14.9155	0.38072	68	67	GTEx-eQTL	-	outside	-79442	-	-	-	-	intron
5:65642613_T	Common	single	0.1194	gene	-	CENPK	1.1e-06	28.7415	4.62826	68	67	GTEx-eQTL	-	outside	-79419	-	-	-	-	intron
19:29078562_A	ieQTL-specific	single	0.0597	isoform	novel_1644	UQCRFS1	4.88e-05	1.00596	0.574178	3	2	-	-	outside	NA	-	-	-	-	-
7:100206502_T	Gene eQTL-specific	single	0.4179	gene	-	GATS	1.57e-08	-0.579371	-2.56359	52	51	-	-	inside	65772	-	-	-	-	intron_other_region/intron
12:103886599_A	Gene eQTL-specific	single	0.209	gene	-	C12orf73	2.08e-07	-10.8568	-1.33376	14	13	-	-	outside	79126	-	-	-	-	intron_other_region/intron
12:112925478_C	ieQTL-specific	single	0.1642	isoform	NM_002534.3	OAS1	2.65e-12	-78.0106	-0.553533	120	119	-	GTEx-sQTL	inside	18702	-	-	-	-	intron_other_region/intron/promoter_flanking_region/H3K36me3
1:207061117_*	Gene eQTL-specific	single	0.07031	gene	-	FCMR	2.93e-05	29.0144	2.3637	3	2	-	-	outside	-137870	-	-	-	-	intron
2:176509430_T	Common	multiple	0.1567	isoform	NM_001145412.3	NFE2L2	7.13e-05	7.83931	0.317201	5	0	-	-	outside	754701	GWAS	6e-10	Heel bone mineral density	-	-
2:176509430_T	Common	multiple	0.1567	isoform	XM_005246380.1	HNRNPA3	6.18e-05	2.18022	0.469572	2	0	-	-	outside	-703263	GWAS	6e-10	Heel bone mineral density	-	-
2:176509430_T	Common	multiple	0.1567	gene	-	NFE2L2	4.39e-05	9.43924	0.948954	5	0	-	-	outside	883267	GWAS	6e-10	Heel bone mineral density	-	-
15:64286093_A	Common	single	0.08209	isoform	ENST00000583044.1	AC100830.4	3.75e-07	0.78423	0.9248	2	0	-	-	outside	-408947	-	-	-	-	intron_other_region/intron/H3K36me3
15:64286093_A	Common	single	0.08209	gene	-	AC100830.4	3.75e-07	0.78423	0.9248	1	0	-	-	outside	-408947	-	-	-	-	intron_other_region/intron/H3K36me3
20:38862732_T	ieQTL-specific	single	0.3284	isoform	NR_033905.1	DHX35	4.69e-05	0.286054	0.533683	2	1	-	-	outside	-99605	-	-	-	-	intron/promoter_flanking_region
11:8891958_A	ieQTL-specific	single	0.07463	isoform	novel_3109	SBF2	9.17e-06	0.261853	3.0448	2	0	-	-	outside	NA	-	-	-	-	intron_other_region/intron/H3K36me3
7:150435165_T	ieQTL-specific	single	0.5	isoform	novel_2948	RP11-511P7.2	5.1e-12	-2.88212	-0.793972	6	1	-	GTEx-sQTL	inside	NA	-	-	-	-	intron
13:48714110_T	ieQTL-specific	single	0.03731	isoform	ENST00000612996.1	RP11-165D7.5	2.84e-05	3.3532	0.988851	4	2	-	-	outside	-181511	-	-	-	-	H3K36me3
15:80884380_G	Common	single	0.04478	isoform	ENST00000619665.1	CTD-2240J17.4	1.52e-07	0.420671	2.96247	4	3	-	-	outside	-518645	-	-	-	-	intron
15:80884380_G	Common	single	0.04478	gene	-	CTD-2240J17.4	1.52e-07	0.420671	2.96247	1	0	-	-	outside	-518645	-	-	-	-	intron
3:175025765_G	Common	multiple	0.0597	isoform	novel_1809	NAALADL2-AS2	6.02e-05	6.78112	1.70081	4	2	-	-	outside	NA	-	-	-	-	intron
3:175025765_G	Common	multiple	0.0597	isoform	novel_244	RP11-411M4.1	1.74e-05	25.4918	1.62451	4	2	-	-	outside	NA	-	-	-	-	intron
3:175025765_G	Common	multiple	0.0597	isoform	ENST00000424690.1	RP11-411M4.1	4.23e-05	1.41213	1.84592	3	2	-	-	outside	245331	-	-	-	-	intron
3:175025765_G	Common	multiple	0.0597	gene	-	RP11-411M4.1	1.61e-05	26.904	3.26941	1	0	-	-	outside	245331	-	-	-	-	intron
3:175025765_G	Common	multiple	0.0597	gene	-	NAALADL2-AS2	2.93e-05	37.9926	11.0028	4	2	-	-	outside	245331	-	-	-	-	intron
6:25138706_*	ieQTL-specific	single	0.08209	isoform	novel_4700	CMAHP	2.54e-09	1.05641	3.10708	24	22	-	-	outside	NA	-	-	-	-	promoter
1:22032296_T	ieQTL-specific	single	0.4627	isoform	NR_023918.2	LINC00339	7.88e-08	-0.724591	-0.722424	9	8	-	-	outside	7106	-	-	-	-	-
1:22032296_T	ieQTL-specific	single	0.4627	isoform	novel_5898	LINC00339	3.84e-09	-1.46799	-0.729616	10	8	-	-	outside	NA	-	-	-	-	-
6:26830167_C	ieQTL-specific	single	0.2656	isoform	ENST00000377745.3	HIST1H4B	6.36e-05	0.74077	0.496495	3	0	-	-	outside	-802915	-	-	-	-	-
1:160990279_T	ieQTL-specific	multiple	0.03731	isoform	novel_1677	TSTD1	2.93e-05	1.64851	1.27791	4	2	-	-	outside	NA	-	-	-	-	CTCF_binding_site
1:160990279_T	ieQTL-specific	multiple	0.03731	isoform	XM_011509556.1	LY9	3.7e-05	2.08378	1.81356	3	2	-	-	outside	194100	-	-	-	-	CTCF_binding_site
13:92576115_T	Common	single	0.04478	isoform	ENST00000635484.1	RP11-306O1.2	4.8e-05	0.212205	3.42266	3	1	-	-	outside	-334164	-	-	-	-	intron
13:92576115_T	Common	single	0.04478	gene	-	RP11-306O1.2	4.8e-05	0.212205	3.42266	1	0	-	-	outside	-334164	-	-	-	-	intron
3:70022511_A	Common	single	0.1418	isoform	NM_001244815.1	FOXP1	1.72e-06	1.09637	1.56848	8	3	-	-	outside	1108430	-	-	-	-	intron
3:70022511_A	Common	single	0.1418	isoform	XM_005264735.3	FOXP1	7.06e-06	0.382699	1.58796	5	3	-	-	outside	1108381	-	-	-	-	intron
3:70022511_A	Common	single	0.1418	gene	-	FOXP1	3.41e-07	2.01767	3.02953	6	3	-	-	outside	1561482	-	-	-	-	intron
1:180704842_T	ieQTL-specific	single	0.04615	isoform	XR_921978.2	ACBD6	1.63e-05	3.72197	0.665707	1	0	-	-	outside	-201875	-	-	-	-	intron
12:93740488_A	ieQTL-specific	single	0.1418	isoform	NM_001320101.1	CRADD	2.15e-14	0.645004	1.88598	5	4	-	-	inside	63118	-	-	-	-	intron/promoter
7:55237804_G	Common	single	0.1418	isoform	novel_4656	LOC100996654	4.09e-06	0.307944	2.38716	21	18	-	-	outside	NA	-	-	-	-	exon/enhancer
7:55237804_G	Common	single	0.1418	gene	-	LOC100996654	4.09e-06	0.307944	2.38716	21	18	-	-	outside	NA	-	-	-	-	exon/enhancer
3:132887016_A	ieQTL-specific	single	0.03731	isoform	ENST00000481970.2	ACAD11	1.8e-11	2.08034	5.54758	7	0	-	-	outside	-227172	-	-	-	-	-
11:119703470_T	ieQTL-specific	single	0.04478	isoform	novel_7133	POU2F3	2.09e-05	1.42357	4.60701	8	5	-	-	outside	NA	-	-	-	-	intron_other_region/intron/promoter_flanking_region
1:210038508_G	Common	single	0.1045	isoform	NM_181755.2	HSD11B1	1.82e-06	0.952288	2.60188	9	7	-	-	outside	352329	-	-	-	-	intron
1:210038508_G	Common	single	0.1045	gene	-	HSD11B1	1.82e-06	0.952288	2.60188	9	7	-	-	outside	352331	-	-	-	-	intron
7:30553615_T	ieQTL-specific	single	0.4104	isoform	ENST00000578994.5	AC005154.6	4.15e-05	-0.536002	-0.346031	14	13	GTEx-eQTL	GTEx-sQTL	inside	41194	-	-	-	-	exon/exon_and_intron/intron_other_region/intron/H3K36me3
10:30495509_T	ieQTL-specific	single	0.04478	isoform	XR_930801.2	LOC101929946	1.47e-05	0.573312	1.8859	2	0	-	-	outside	824883	-	-	-	-	H3K36me3
1:151696670_A	ieQTL-specific	single	0.0303	isoform	XM_017002954.1	SETDB1	8.24e-06	1.04437	1.37056	1	0	-	-	outside	770332	-	-	-	-	exon/UTR_3/H3K36me3
21:33761070_C	ieQTL-specific	single	0.03731	isoform	NM_207584.2	IFNAR2	6.67e-06	0.585376	2.04677	2	1	-	-	outside	531176	-	-	-	-	intron_other_region/intron
10:112749478_C	ieQTL-specific	single	0.05224	isoform	XR_001747189.1	ZDHHC6	4e-05	1.66153	0.73454	1	0	-	-	outside	-302522	-	-	-	-	intron/H3K36me3
10:29491338_T	ieQTL-specific	single	0.4403	isoform	NR_003930.2	SVIL-AS1	1.97e-08	2.53235	0.424962	112	111	-	-	outside	81805	-	-	-	-	intron_other_region/intron/H3K36me3
17:82469114_A	ieQTL-specific	single	0.2463	isoform	ENST00000584408.5	C17orf62	1.68e-05	0.229751	0.63467	24	23	-	-	outside	-18371	-	-	-	-	intron/H3K36me3
3:122382091_T	ieQTL-specific	single	0.2761	isoform	NM_001308326.1	CCDC58	6.64e-22	4.19431	1.38335	20	18	-	-	inside	1140	-	-	-	-	intron_other_region/intron/promoter
2:197304119_A	Common	single	0.306	isoform	ENST00000449346.1	AC013264.2	9.11e-06	1.27785	0.497606	34	33	GTEx-eQTL	-	outside	106129	-	-	-	-	intron_other_region/intron/super_enhancer
2:197304119_A	Common	single	0.306	gene	-	AC013264.2	4.16e-06	1.42234	1.02622	1	0	GTEx-eQTL	-	outside	106129	-	-	-	-	intron_other_region/intron/super_enhancer
4:129115024_A	Common	single	0.1791	isoform	NM_001099783.1	C4orf33	3.73e-07	3.78233	0.407447	16	15	GTEx-eQTL	GTEx-sQTL	inside	18898	-	-	-	-	exon/UTR_3/H3K36me3
4:129115024_A	Common	single	0.1791	isoform	ENST00000281146.9	C4orf33	4.6e-08	3.04595	0.355379	16	15	GTEx-eQTL	GTEx-sQTL	inside	21708	-	-	-	-	exon/UTR_3/H3K36me3
4:129115024_A	Common	single	0.1791	gene	-	C4orf33	3.23e-10	11.706	2.31893	16	15	GTEx-eQTL	GTEx-sQTL	inside	21708	-	-	-	-	exon/UTR_3/H3K36me3
4:68969744_A	ieQTL-specific	single	0.03731	isoform	XR_938852.1	LOC105377265	2.13e-06	0.99335	3.35591	75	9	-	-	outside	87187	-	-	-	-	-
6:30562719_T	Common	single	0.306	isoform	ENST00000481741.5	PRR3	6.47e-06	0.327735	0.600248	25	24	GTEx-eQTL	-	inside	5406	-	-	-	-	exon/TF_binding_site/UTR_3/H3K36me3
6:30562719_T	Common	single	0.306	gene	-	PRR3	4.46e-14	1.28254	2.08882	25	24	GTEx-eQTL	-	inside	6011	-	-	-	-	exon/TF_binding_site/UTR_3/H3K36me3
8:109479611_G	Common	single	0.3209	isoform	novel_1269	PKHD1L1	1.2e-05	1.24333	0.34195	80	79	GTEx-eQTL	GTEx-sQTL	inside	NA	-	-	-	-	exon
8:109479611_G	Common	single	0.3209	gene	-	PKHD1L1	3.2e-17	40.2454	2.94493	80	79	GTEx-eQTL	GTEx-sQTL	inside	117135	-	-	-	-	exon
2:169625565_A	ieQTL-specific	single	0.2985	isoform	ENST00000462903.5	PPIG	1.56e-33	4.20995	1.47253	42	40	-	GTEx-sQTL	inside	41179	-	-	-	-	intron/enhancer/H3K36me3
7:75532182_ATT	Common	single	0.07377	isoform	ENST00000623029.1	CTB-139P11.2	1.16e-06	0.73963	2.25497	2	0	-	-	outside	94788	-	-	-	-	promoter_flanking_region
7:75532182_ATT	Common	single	0.07377	gene	-	CTB-139P11.2	1.16e-06	0.73963	2.25497	1	0	-	-	outside	94788	-	-	-	-	promoter_flanking_region
3:130516569_C	ieQTL-specific	single	0.08209	isoform	novel_4753	RP11-933H2.4	2.2e-06	0.382954	4.78692	17	11	-	-	outside	NA	-	-	-	-	H3K36me3
11:115134550_*	Common	single	0.04478	isoform	XR_948042.2	LOC105369506	2.94e-07	0.372605	4.33262	10	7	-	-	outside	-261784	-	-	-	-	-
11:115134550_*	Common	single	0.04478	gene	-	LOC105369506	2.94e-07	0.372605	4.33262	10	7	-	-	outside	-261784	-	-	-	-	-
11:93644411_A	ieQTL-specific	single	0.1716	isoform	ENST00000331239.8	C11orf54	4.04e-06	0.52637	0.682711	8	6	-	-	outside	-97230	-	-	-	-	-
12:132235152_*	ieQTL-specific	single	0.04545	isoform	ENST00000426665.6	ZNF10	1.28e-06	0.757016	1.22297	2	1	-	-	outside	-895474	-	-	-	-	intron_other_region/intron
19:56925486_A	Gene eQTL-specific	single	0.0597	gene	-	ZNF551	5.81e-06	0.721623	2.79699	32	31	-	-	outside	-756482	-	-	-	-	-
4:102975571_C	ieQTL-specific	multiple	0.3881	isoform	XM_006714085.2	SLC9B2	1.86e-05	1.30269	0.200014	1	0	-	-	outside	101201	-	-	-	-	intron_other_region/intron
4:102975571_C	ieQTL-specific	multiple	0.3881	isoform	novel_4747	LOC105377348	3.9e-05	0.138277	1.48685	3	0	-	-	outside	NA	-	-	-	-	intron_other_region/intron
6:28542694_C	ieQTL-specific	single	0.03731	isoform	NM_001243244.1	ZSCAN31	1.82e-06	1.44046	1.40532	112	111	-	-	outside	-206319	-	-	-	-	CTCF_binding_site
18:107555_A	ieQTL-specific	single	0.1045	isoform	novel_2995	ROCK1P1	5.05e-06	0.269221	3.05933	5	0	-	-	outside	NA	-	-	-	-	-
14:57562918_A	ieQTL-specific	single	0.03731	isoform	XR_001750401.1	C14orf105	3.11e-07	2.08567	3.58979	17	14	-	GTEx-sQTL	outside	-69062	-	-	-	-	intron
17:11015152_G	Common	single	0.04478	isoform	XM_011523870.2	MYH3	2.73e-05	0.753681	1.17396	17	16	-	-	outside	-335495	-	-	-	-	-
17:11015152_G	Common	single	0.04478	gene	-	MYH3	2.73e-05	0.753681	1.17396	17	16	-	-	outside	-335495	-	-	-	-	-
1:52022637_G	Common	single	0.04478	isoform	ENST00000383900.1	RNU6-969P	1.19e-05	0.569452	2.5651	7	5	-	-	outside	782575	-	-	-	-	intron_other_region/intron/enhancer/H3K36me3
1:52022637_G	Common	single	0.04478	gene	-	RNU6-969P	1.19e-05	0.569452	2.5651	7	5	-	-	outside	782575	-	-	-	-	intron_other_region/intron/enhancer/H3K36me3
20:44219516_*	ieQTL-specific	single	0.03279	isoform	NR_034104.1	LINC01260	1.21e-07	0.968051	2.39617	4	3	-	-	outside	452223	-	-	-	-	intron/promoter
11:12185602_G	ieQTL-specific	single	0.03731	isoform	ENST00000532166.5	MICAL2	1.86e-05	0.759614	2.55762	7	5	GTEx-eQTL	-	inside	-10342	-	-	-	-	exon/intron/promoter_flanking_region
2:197153255_CAAG	Common	single	0.0303	isoform	XM_017004993.1	PGAP1	1.21e-05	0.608868	2.3418	1	0	-	-	outside	-229600	-	-	-	-	intron_other_region/intron
2:197153255_CAAG	Common	single	0.0303	gene	-	PGAP1	5.63e-05	0.668375	3.71319	1	0	-	-	outside	-225459	-	-	-	-	intron_other_region/intron
13:31759387_*	ieQTL-specific	single	0.05224	isoform	ENST00000380250.7	FRY	1.53e-05	0.227413	2.25161	3	2	-	-	outside	-271912	-	-	-	-	intron
14:24476770_C	ieQTL-specific	single	0.1866	isoform	novel_3702	LOC101927045	2.12e-05	0.278869	0.673597	72	71	-	-	inside	NA	-	-	-	-	intron
12:101628501_T	Common	single	0.03731	isoform	ENST00000583259.2	RN7SL793P	3.27e-05	0.58722	1.97054	1	0	-	-	outside	589112	-	-	-	-	intron/promoter_flanking_region
12:101628501_T	Common	single	0.03731	gene	-	RN7SL793P	3.27e-05	0.58722	1.97054	1	0	-	-	outside	589112	-	-	-	-	intron/promoter_flanking_region
8:109500217_G	Common	single	0.3209	isoform	novel_1269	PKHD1L1	1.2e-05	1.24333	0.34195	80	79	GTEx-eQTL	GTEx-sQTL	inside	NA	-	-	-	-	intron
8:109500217_G	Common	single	0.3209	gene	-	PKHD1L1	3.2e-17	40.2454	2.94493	80	79	GTEx-eQTL	GTEx-sQTL	inside	137741	-	-	-	-	intron
2:63721001_G	ieQTL-specific	single	0.0597	isoform	XM_005264538.1	UGP2	6.72e-05	-2.83	-0.5536	68	67	-	GTEx-sQTL	outside	-119948	-	-	-	-	intron_other_region/intron
19:44415847_A	Common	single	0.1194	isoform	ENST00000262894.10	ZNF225	4.27e-06	2.12359	0.408305	14	13	-	-	outside	302490	-	-	-	-	intron_other_region/intron/CTCF_binding_site
19:44415847_A	Common	single	0.1194	gene	-	ZNF225	4.94e-06	2.57528	2.03258	15	13	-	-	outside	304422	-	-	-	-	intron_other_region/intron/CTCF_binding_site
8:86530170_CT	ieQTL-specific	single	0.4403	isoform	NM_001286719.1	RMDN1	4.4e-05	1.18268	0.58752	3	0	-	-	outside	-21390	-	-	-	-	intron
17:46365353_TTTTATTTA	ieQTL-specific	single	0.379	isoform	XM_017024729.1	ARL17A	1.85e-06	-0.688044	-0.704241	2	0	-	-	outside	214421	-	-	-	-	-
3:16320622_T	ieQTL-specific	single	0.4478	isoform	ENST00000442255.5	OXNAD1	9.31e-07	1.52014	0.487226	2	1	-	GTEx-sQTL	inside	55416	-	-	-	-	exon/exon_and_intron/intron_other_region/intron/H3K36me3
1:36823508_A	Common	single	0.03731	isoform	ENST00000359297.6	STK40	1.15e-05	0.635338	2.15369	1	0	-	-	outside	-462168	-	-	-	-	intron_other_region/intron
1:36823508_A	Common	single	0.03731	gene	-	STK40	1.15e-05	0.635338	2.15369	1	0	-	-	outside	-437581	-	-	-	-	intron_other_region/intron
1:146678483_A	ieQTL-specific	single	0.1716	isoform	ENST00000369314.1	POLR3GL	4.36e-05	2.78773	0.280314	2	1	-	-	outside	713781	-	-	-	-	intron
5:127372158_C	ieQTL-specific	single	0.1343	isoform	ENST00000607731.5	C5orf63	5.13e-05	0.995947	0.447617	5	4	-	-	outside	-298691	-	-	-	-	intron/promoter_flanking_region
20:30922078_A	ieQTL-specific	single	0.03731	isoform	NM_001317920.1	BCL2L1	2.89e-08	0.39793	4.18874	5	3	-	-	outside	801921	-	-	-	-	-
9:4159584_C	ieQTL-specific	single	0.2015	isoform	NR_121598.1	CDC37L1-AS1	2.76e-05	0.191445	0.664739	9	8	-	-	outside	519896	-	-	-	-	intron_other_region/intron
21:14093752_C	ieQTL-specific	single	0.08209	isoform	novel_5400	AP001347.6	5.56e-10	0.54705	3.10824	76	74	GTEx-eQTL	-	inside	NA	-	-	-	-	intron
21:14093752_C	ieQTL-specific	single	0.08209	isoform	novel_4814	AP001347.6	1.06e-18	0.876745	6.49441	76	74	GTEx-eQTL	-	inside	NA	-	-	-	-	intron
1:222431771_*	ieQTL-specific	single	0.0873	isoform	ENST00000444858.5	RP11-452F19.3	2.86e-05	0.400277	1.23542	2	0	-	-	outside	-383279	-	-	-	-	-
16:2521802_T	ieQTL-specific	single	0.06154	isoform	novel_7022	THOC6	7.62e-06	0.267806	2.65154	1	0	-	-	outside	NA	-	-	-	-	intron
9:97717474_C	ieQTL-specific	single	0.05224	isoform	ENST00000462523.5	XPA	5.85e-05	1.45288	1.62333	35	34	-	-	outside	-20181	-	-	-	-	-
1:202841434_T	ieQTL-specific	single	0.3806	isoform	NM_001319182.1	RNPEP	1.19e-05	-0.626978	-0.614082	3	2	-	-	outside	858105	-	-	-	-	-
16:10622466_T	ieQTL-specific	single	0.03731	isoform	XM_006720870.3	CLEC16A	2.02e-05	0.533079	2.42309	3	0	-	-	outside	-322027	-	-	-	-	intron_other_region/intron/promoter_flanking_region
15:64799301_G	Common	single	0.0303	isoform	NR_002756.2	RNU5A-1	9.7e-06	1.93201	2.24131	1	0	-	-	outside	-496749	-	-	-	-	-
15:64799301_G	Common	single	0.0303	gene	-	RNU5A-1	9.7e-06	1.93201	2.24131	1	0	-	-	outside	-496749	-	-	-	-	-
1:235309243_*	Common	single	0.03731	isoform	XR_001738531.1	LOC105373208	5.21e-05	0.385101	2.60203	8	6	-	-	outside	-624928	-	-	-	-	intron_other_region/intron
1:235309243_*	Common	single	0.03731	gene	-	LOC105373208	5.21e-05	0.385101	2.60203	8	6	-	-	outside	-620411	-	-	-	-	intron_other_region/intron
14:96370587_G	ieQTL-specific	single	0.1642	isoform	ENST00000555181.5	GSKIP	7.82e-07	3.63898	0.834245	39	32	GTEx-eQTL	-	inside	7111	-	-	-	-	intron
14:96370587_G	ieQTL-specific	single	0.1642	isoform	ENST00000556095.5	GSKIP	2.36e-07	7.18911	0.712923	39	32	GTEx-eQTL	-	inside	7031	-	-	-	-	intron
7:117449914_G	Gene eQTL-specific	single	0.03731	gene	-	ANKRD7	1.51e-05	1.66662	4.57864	5	4	-	-	outside	NA	-	-	-	-	intron
5:157667771_T	Common	single	0.1567	isoform	NM_017872.4	THG1L	3.39e-06	7.38465	0.211376	22	21	-	-	outside	-63617	-	-	-	-	intron_other_region/intron
5:157667771_T	Common	single	0.1567	gene	-	THG1L	2.11e-05	15.0434	0.516654	22	21	-	-	outside	-63425	-	-	-	-	intron_other_region/intron
10:58504849_A	ieQTL-specific	single	0.1119	isoform	ENST00000373935.3	IPMK	5.73e-05	0.221677	1.49781	8	7	-	-	outside	-236915	-	-	-	-	-
11:3013479_A	ieQTL-specific	single	0.2985	isoform	XM_017018390.1	CARS	1.03e-09	2.87031	1.14858	9	8	-	GTEx-sQTL	inside	43939	-	-	-	-	intron_other_region/intron/ABC_enhancer
2:37946934_G	ieQTL-specific	single	0.04478	isoform	NM_001308076.1	ATL2	2.29e-05	0.755822	1.27243	38	37	-	-	outside	429596	-	-	-	-	intron/promoter_flanking_region
1:42954034_C	ieQTL-specific	single	0.2388	isoform	ENST00000416689.1	RP5-848E13.3	9.28e-12	0.580533	1.05169	27	26	GTEx-eQTL	-	outside	-5069	GWAS	3e-28	Monocyte count	NR	intron_other_region/intron/H3K36me3
17:19475415_G	ieQTL-specific	single	0.05224	isoform	XM_017024452.1	B9D1	2.6e-05	0.368522	2.14257	1	0	-	-	outside	-97251	-	-	-	-	intron_other_region/intron/enhancer
17:74385786_*	ieQTL-specific	single	0.04839	isoform	NM_175738.4	RAB37	5.29e-06	0.428846	2.26902	1	0	-	-	outside	-285330	-	-	-	-	-
7:93111023_A	Common	single	0.04478	isoform	novel_3787	AC003092.1	1.13e-05	0.952393	2.5602	12	11	-	-	outside	NA	-	-	-	-	intron_other_region/intron/H3K36me3
7:93111023_A	Common	single	0.04478	gene	-	AC003092.1	5.11e-05	6.3385	7.244	1	0	-	-	outside	-911809	-	-	-	-	intron_other_region/intron/H3K36me3
11:71453425_A	Common	single	0.2537	isoform	ENST00000529369.1	RP11-660L16.2	2.14e-10	7.92919	0.661262	56	53	GTEx-eQTL	GTEx-sQTL	outside	4752	-	-	-	-	intron/promoter
11:71453425_A	Common	single	0.2537	gene	-	RP11-660L16.2	2.14e-10	7.92919	0.661262	1	0	GTEx-eQTL	GTEx-sQTL	outside	4752	-	-	-	-	intron/promoter
4:37963871_C	ieQTL-specific	single	0.4851	isoform	XM_005262637.4	TLR6	2.57e-05	0.252631	0.87114	3	0	-	-	outside	882000	-	-	-	-	intron/promoter_flanking_region/H3K36me3
1:74100829_A	Common	single	0.2463	isoform	ENST00000370911.7	LRRIQ3	1.15e-06	3.04025	0.440743	79	0	GTEx-eQTL	-	inside	97318	-	-	-	-	intron_other_region/intron
1:74100829_A	Common	single	0.2463	gene	-	LRRIQ3	2.69e-07	3.47879	1.76768	24	0	GTEx-eQTL	-	inside	97372	-	-	-	-	intron_other_region/intron
1:9981919_G	ieQTL-specific	single	0.3284	isoform	NM_032368.4	LZIC	2.07e-13	9.34996	0.327277	12	11	GTEx-eQTL	-	outside	-38492	-	-	-	-	intron/H3K36me3
19:52379571_A	Common	single	0.3209	isoform	XR_001753688.1	ZNF880	1.09e-20	21.1818	1.23329	8	6	GTEx-eQTL	GTEx-sQTL	inside	9672	-	-	-	-	exon/exon_and_intron/intron/UTR_3/H3K36me3
19:52379571_A	Common	single	0.3209	gene	-	ZNF880	2.39e-06	27.9098	1.96922	7	6	GTEx-eQTL	GTEx-sQTL	inside	9672	-	-	-	-	exon/exon_and_intron/intron/UTR_3/H3K36me3
19:44754660_G	ieQTL-specific	single	0.04478	isoform	novel_2428	OPA3	1.26e-05	0.640829	1.50077	1	0	-	-	outside	NA	-	-	-	-	intron/promoter
3:66608356_T	ieQTL-specific	single	0.0597	isoform	novel_6849	SUCLG2	2.63e-06	3.2341	2.76655	6	0	-	-	outside	NA	-	-	-	-	-
4:7345091_C	Common	single	0.1269	isoform	ENST00000632627.1	RP11-539L10.5	8.93e-07	0.257272	2.12621	9	6	-	-	outside	-646282	-	-	-	-	intron
4:7345091_C	Common	single	0.1269	gene	-	RP11-539L10.5	8.93e-07	0.257272	2.12621	1	0	-	-	outside	-646282	-	-	-	-	intron
17:47647630_A	Common	single	0.3358	isoform	novel_77	MRPL45P2	1.41e-24	11.0524	1.11437	64	63	GTEx-eQTL	GTEx-sQTL	outside	NA	-	-	-	-	intron_other_region/intron/promoter/ABC_enhancer
17:47647630_A	Common	single	0.3358	gene	-	MRPL45P2	4.57e-23	13.5609	2.34617	68	65	GTEx-eQTL	GTEx-sQTL	outside	-155010	-	-	-	-	intron_other_region/intron/promoter/ABC_enhancer
22:28214210_T	ieQTL-specific	single	0.03731	isoform	novel_6040	EMID1	4.76e-05	7.14093	1.64689	3	1	-	-	outside	NA	-	-	-	-	intron_other_region/intron
14:24073249_T	Common	single	0.3955	isoform	ENST00000250495.9	NEDD8	2.04e-05	-79.9457	-0.0976652	1	0	-	-	outside	159205	-	-	-	-	intron
14:24073249_T	Common	single	0.3955	gene	-	NEDD8	2.32e-05	-80.851	-0.194175	1	0	-	-	outside	159205	-	-	-	-	intron
3:121750799_C	ieQTL-specific	single	0.1343	isoform	NM_001023571.3	IQCB1	1.01e-05	1.40038	0.455261	60	59	GTEx-eQTL	-	outside	84280	GWAS	3e-10	Mean corpuscular volume	NR	promoter
1:245189254_G	ieQTL-specific	single	0.03731	isoform	novel_3549	EFCAB2	1.28e-05	0.805922	1.95612	2	0	-	-	outside	NA	-	-	-	-	intron/enhancer
11:58271580_T	ieQTL-specific	single	0.1045	isoform	ENST00000532258.1	GLYATL2	1.42e-05	0.488453	1.61739	50	49	-	-	outside	572946	-	-	-	-	-
15:44735434_AAGGAAAGAAGGAAGGAAGGAAGGAAGGAAG	ieQTL-specific	single	0.1311	isoform	ENST00000558401.5	B2M	1.73e-16	-6676.81	-0.533685	2	0	-	-	outside	23958	-	-	-	-	intron/promoter/super_enhancer
10:34634971_A	ieQTL-specific	single	0.4776	isoform	NM_001324376.1	CUL2	1.51e-05	-1.56522	-0.226384	5	4	-	-	outside	439359	-	-	-	-	intron_other_region/intron
16:3422075_AT	ieQTL-specific	single	0.1418	isoform	novel_1751	NAA60	5.14e-11	2.03284	1.80057	2	0	-	-	outside	NA	-	-	-	-	intron
17:43052883_G	ieQTL-specific	single	0.1418	isoform	novel_4987	CTD-3014M21.1	1.24e-08	0.642557	2.83065	11	9	-	-	outside	NA	-	-	-	-	intron_other_region/intron
19:51434217_T	ieQTL-specific	single	0.07463	isoform	XM_017027099.1	ZNF350	1.1e-05	1.37036	0.630921	20	18	-	-	outside	552618	-	-	-	-	promoter_flanking_region
12:6971270_*	ieQTL-specific	single	0.05224	isoform	ENST00000229270.8	TPI1	1.81e-05	56.9964	0.731717	4	2	-	-	outside	104152	-	-	-	-	intron/promoter
2:100696_*	ieQTL-specific	single	0.4328	isoform	XR_001738777.1	ACP1	6.13e-05	1.74017	0.151821	1	0	-	-	outside	-164203	-	-	-	-	-
4:51369487_T	Common	single	0.04545	isoform	NR_123728.1	SPATA18	3.08e-07	0.973104	2.37923	1	0	-	-	outside	-681843	-	-	-	-	-
4:51369487_T	Common	single	0.04545	gene	-	SPATA18	5.95e-06	1.22758	3.52753	1	0	-	-	outside	-681843	-	-	-	-	-
7:129059625_T	ieQTL-specific	single	0.3806	isoform	ENST00000473745.5	IRF5	4.76e-09	0.603406	1.26766	8	7	GTEx-eQTL	-	outside	118954	-	-	-	-	-
6:32451146_G	ieQTL-specific	single	0.0597	isoform	NM_004640.6	DDX39B	6.71e-12	22.9271	1.57824	374	332	-	-	outside	-908671	-	-	-	-	-
12:56528249_CA	Common	single	0.3358	isoform	NM_002898.3	RBMS2	6.38e-07	0.517546	0.714843	2	1	-	-	inside	6425	-	-	-	-	intron
12:56528249_CA	Common	single	0.3358	gene	-	RBMS2	6.38e-07	0.517546	0.714843	2	1	-	-	inside	6438	-	-	-	-	intron
6:132732448_A	ieQTL-specific	single	0.3284	isoform	XM_017011408.1	VNN2	4.15e-13	1.92765	1.0103	19	18	-	GTEx-sQTL	outside	31041	-	-	-	-	intron_other_region/intron
8:43265796_A	Gene eQTL-specific	single	0.03731	gene	-	POMK	4.74e-05	1.66604	1.89108	9	8	-	-	outside	172291	-	-	-	-	-
11:8420507_T	ieQTL-specific	single	0.3731	isoform	XM_011520525.1	TRIM66	4.59e-05	-0.414599	-0.569505	19	16	-	-	outside	262151	-	-	-	-	intron_other_region/intron
1:146753188_G	ieQTL-specific	single	0.03731	isoform	NM_004284.4	CHD1L	2.84e-05	3.60201	0.725042	1	0	-	-	outside	-489452	-	-	-	-	intron
21:8220873_*	ieQTL-specific	single	0.03731	isoform	ENST00000625096.3	CH507-254M2.2	2.06e-05	0.667936	3.97581	1	0	-	-	outside	790205	-	-	-	-	intron
12:93374689_CTATTTATTTATTTATTTATT	ieQTL-specific	single	0.04688	isoform	ENST00000550324.5	RP11-511B23.2	1.85e-05	1.82142	1.55147	3	0	-	-	outside	-235557	-	-	-	-	intron_other_region/intron
6:125764585_G	ieQTL-specific	single	0.03731	isoform	novel_3052	NCOA7	8.45e-05	1.49783	1.68107	2	1	-	-	outside	NA	-	-	-	-	-
2:202368472_*	ieQTL-specific	single	0.03968	isoform	XM_017004570.1	ALS2	2e-07	0.533131	1.64547	2	1	-	-	outside	-599527	-	-	-	-	-
11:5747293_C	Gene eQTL-specific	single	0.03731	gene	-	TRIM5	1.22e-05	5.70862	2.55877	1	0	-	-	inside	191326	-	-	-	-	intron_other_region/intron
7:116469904_C	Common	single	0.209	isoform	ENST00000222693.4	CAV2	4.57e-13	1.33364	2.0176	104	103	GTEx-eQTL	-	inside	-29485	-	-	-	-	intron_other_region/intron
7:116469904_C	Common	single	0.209	gene	-	CAV2	8.74e-15	1.51714	4.05652	104	103	GTEx-eQTL	-	inside	182525	-	-	-	-	intron_other_region/intron
13:98029709_C	Common	single	0.1716	isoform	XM_011521089.2	IPO5	2.64e-06	11.654	0.290596	2	0	-	-	outside	76069	-	-	-	-	-
13:98029709_C	Common	single	0.1716	isoform	ENST00000357602.7	IPO5	1.77e-05	15.159	0.279033	3	0	-	-	outside	69461	-	-	-	-	-
13:98029709_C	Common	single	0.1716	gene	-	IPO5	2.54e-07	29.6121	1.10708	3	0	-	-	outside	76069	-	-	-	-	-
5:69353944_A	ieQTL-specific	single	0.1493	isoform	ENST00000354312.7	RAD17	2e-12	8.69365	0.948157	40	38	-	GTEx-sQTL	outside	-15880	-	-	-	-	intron_other_region/intron
5:69353944_A	ieQTL-specific	single	0.1493	isoform	ENST00000616683.4	RAD17	3.39e-13	2.47331	1.22684	40	38	-	GTEx-sQTL	outside	-16115	-	-	-	-	intron_other_region/intron
5:60250066_A	Common	single	0.1642	isoform	NM_001048249.3	SMIM15	8.24e-05	5.36559	0.244892	19	18	-	-	outside	912409	-	-	-	-	intron_other_region/intron
5:60250066_A	Common	single	0.1642	gene	-	SMIM15	4.57e-05	5.61889	0.47321	19	18	-	-	outside	912409	-	-	-	-	intron_other_region/intron
6:27700831_A	ieQTL-specific	single	0.03731	isoform	NM_001243244.1	ZSCAN31	1.82e-06	1.44046	1.40532	112	111	-	-	outside	635544	-	-	-	-	intron
7:5749149_ATTT	Common	single	0.07463	isoform	ENST00000517120.1	RNU6-218P	1.12e-05	0.426749	1.73475	1	0	-	-	outside	-308350	-	-	-	-	intron_other_region/intron
7:5749149_ATTT	Common	single	0.07463	gene	-	RNU6-218P	1.12e-05	0.426749	1.73475	1	0	-	-	outside	-308350	-	-	-	-	intron_other_region/intron
6:32599714_G	ieQTL-specific	single	0.2239	isoform	XM_011514562.2	HLA-DRB5	4.83e-28	2.87562	2.04525	217	69	GTEx-eQTL	GTEx-sQTL	outside	-69398	-	-	-	-	super_enhancer
18:14147220_A	ieQTL-specific	single	0.1642	isoform	novel_5460	ANKRD20A5P	2.43e-05	0.210622	1.72641	4	0	-	-	outside	NA	-	-	-	-	-
1:75410890_C	Common	single	0.03731	isoform	ENST00000608748.1	RP11-17E13.2	6.65e-05	3.20824	1.7138	18	16	-	-	outside	-711557	-	-	-	-	intron_other_region/intron
1:75410890_C	Common	single	0.03731	gene	-	RP11-17E13.2	6.65e-05	3.20824	1.7138	1	0	-	-	outside	-711557	-	-	-	-	intron_other_region/intron
11:18411458_C	Gene eQTL-specific	single	0.08209	gene	-	LDHC	4.46e-17	5.5394	23.8767	60	22	GTEx-eQTL	-	outside	-839	-	-	-	-	-
17:47576555_T	Common	single	0.3358	isoform	novel_77	MRPL45P2	1.41e-24	11.0524	1.11437	64	63	GTEx-eQTL	GTEx-sQTL	outside	NA	-	-	-	-	intron
17:47576555_T	Common	single	0.3358	gene	-	MRPL45P2	4.57e-23	13.5609	2.34617	68	65	GTEx-eQTL	GTEx-sQTL	outside	-83935	-	-	-	-	intron
14:25093109_A	ieQTL-specific	single	0.06716	isoform	ENST00000558340.1	DHRS1	2.91e-05	1.17357	0.698967	2	1	-	-	outside	-793366	-	-	-	-	exon
5:177597337_A	ieQTL-specific	single	0.4776	isoform	NM_017510.4	TMED9	8.34e-08	2.92114	0.826582	12	7	-	-	outside	5126	-	-	-	-	-
8:72367928_G	ieQTL-specific	single	0.209	isoform	ENST00000518961.1	TERF1	3.94e-05	0.970935	0.335847	5	4	-	-	outside	-662024	-	-	-	-	-
4:40295433_*	ieQTL-specific	single	0.04478	isoform	NM_001318359.1	N4BP2	2.37e-05	2.01344	0.81582	12	1	-	-	outside	238530	-	-	-	-	promoter_flanking_region
10:102209317_G	Common	single	0.04478	isoform	XM_011540160.2	MFSD13A	1.11e-06	0.697494	2.68267	16	14	-	-	outside	-252028	-	-	-	-	-
10:102209317_G	Common	single	0.04478	gene	-	MFSD13A	1.11e-06	0.697494	2.68267	16	14	-	-	outside	-251578	-	-	-	-	-
6:32452356_A	ieQTL-specific	single	0.0597	isoform	NM_004640.6	DDX39B	6.71e-12	22.9271	1.57824	374	332	GTEx-eQTL	-	outside	-909881	-	-	-	-	H3K36me3
6:32455749_C	ieQTL-specific	single	0.0597	isoform	NM_004640.6	DDX39B	6.71e-12	22.9271	1.57824	374	332	-	-	outside	-913274	-	-	-	-	-
2:73365784_*	Common	single	0.07937	isoform	ENST00000484298.5	ALMS1	1.94e-05	0.481647	0.810854	1	0	-	-	outside	-19973	-	-	-	-	intron_other_region/intron
2:73365784_*	Common	single	0.07937	gene	-	ALMS1	7.32e-05	1.38504	1.1698	2	1	-	-	outside	-19973	-	-	-	-	intron_other_region/intron
6:82935577_T	ieQTL-specific	single	0.1119	isoform	NM_033411.4	RWDD2A	2.53e-05	2.38437	0.389921	10	7	-	-	outside	-257735	-	-	-	-	intron_other_region/intron/H3K36me3
1:33585642_T	ieQTL-specific	single	0.3806	isoform	XR_001737363.1	S100PBP	6.28e-05	0.912768	0.241345	2	1	-	-	outside	768125	-	-	-	-	intron_other_region/intron
8:27648349_A	Common	single	0.1418	isoform	XM_006716284.2	CLU	2.4e-05	1.17678	1.95155	29	28	-	-	outside	-31632	-	-	-	-	intron
8:27648349_A	Common	single	0.1418	isoform	ENST00000316403.14	CLU	5.89e-05	7.65546	1.97407	29	28	-	-	outside	-33318	-	-	-	-	intron
8:27648349_A	Common	single	0.1418	gene	-	CLU	4.01e-05	9.82168	5.94893	29	28	-	-	outside	-31632	-	-	-	-	intron
7:108556923_G	ieQTL-specific	single	0.1194	isoform	NM_001287601.1	THAP5	2.26e-15	2.24567	2.73863	18	15	GTEx-eQTL	-	inside	12845	-	-	-	-	intron_other_region/intron/open_chromatin_region
9:73175864_C	Common	single	0.03731	isoform	NM_004293.4	GDA	1.85e-06	0.737004	3.00818	2	0	-	-	outside	1026514	-	-	-	-	promoter_flanking_region
9:73175864_C	Common	single	0.03731	gene	-	GDA	6.92e-07	0.897713	4.58017	3	0	-	-	outside	1061270	-	-	-	-	promoter_flanking_region
12:1813095_A	ieQTL-specific	single	0.0597	isoform	ENST00000552469.1	RP4-816N1.6	5.29e-06	0.255681	2.41209	1	0	-	-	outside	999286	-	-	-	-	exon/intron_other_region/intron/promoter
17:43760644_T	ieQTL-specific	single	0.07463	isoform	XM_011525203.2	TMUB2	4.96e-05	0.271128	1.51468	2	1	-	-	outside	-426318	-	-	-	-	CTCF_binding_site/promoter_flanking_region
1:7399527_G	ieQTL-specific	single	0.03731	isoform	XR_001737066.1	CAMTA1	3.69e-05	1.21609	1.49581	3	1	-	-	inside	614076	-	-	-	-	intron
19:8647784_*	ieQTL-specific	single	0.04545	isoform	ENST00000338257.12	MYO1F	5.26e-06	0.742685	3.55352	3	0	-	-	outside	-70207	-	-	-	-	-
10:26653128_C	Gene eQTL-specific	single	0.04478	gene	-	YME1L1	3.92e-05	33.3248	1.12239	1	0	-	-	outside	502138	-	-	-	-	exon
9:26938436_T	ieQTL-specific	single	0.08209	isoform	NM_001099224.1	IFT74	3.05e-05	1.25019	0.521129	5	4	-	-	outside	-17936	-	-	-	-	intron_other_region/intron
3:133682758_G	ieQTL-specific	single	0.4701	isoform	NM_001042384.1	CEP63	5.08e-05	0.431288	0.312981	8	6	-	-	outside	-802974	-	-	-	-	intron
9:2476783_T	ieQTL-specific	single	0.4403	isoform	XM_017015002.1	RFX3	3.53e-05	0.265863	0.435841	2	1	-	-	outside	808511	-	-	-	-	intron_other_region/intron
16:29293703_A	ieQTL-specific	single	0.04478	isoform	NR_135305.1	SMG1P2	3.59e-05	0.866496	1.01463	2	0	-	-	outside	301389	-	-	-	-	exon/intron/promoter
3:194942674_A	ieQTL-specific	single	0.04478	isoform	NM_006241.7	PPP1R2	3.64e-06	12.3847	0.750727	10	9	-	-	outside	600727	-	-	-	-	promoter_flanking_region
4:68496809_C	Common	single	0.1119	isoform	novel_1916	UGT2B17	1.72e-12	2.17747	4.06245	35	33	GTEx-eQTL	-	outside	NA	-	-	-	-	exon/UTR_3
4:68496809_C	Common	single	0.1119	gene	-	UGT2B17	4.93e-22	73.3355	19.063	41	38	GTEx-eQTL	-	outside	71718	-	-	-	-	exon/UTR_3
6:170568816_*	Common	single	0.06061	isoform	XM_011535939.2	ERMARD	3.29e-06	2.49254	0.399509	2	0	-	-	outside	816576	-	-	-	-	intron
6:170568816_*	Common	single	0.06061	gene	-	ERMARD	4.59e-06	5.44264	1.81542	2	0	-	-	outside	817195	-	-	-	-	intron
12:48790841_A	ieQTL-specific	single	0.3955	isoform	XM_006719181.1	TROAP	7.03e-05	0.760618	0.417006	4	0	-	-	outside	-532402	-	-	-	-	-
7:5012612_T	Common	single	0.03731	isoform	ENST00000348624.4	AP5Z1	3.92e-05	0.338563	3.25542	3	0	-	-	outside	236991	-	-	-	-	-
7:5012612_T	Common	single	0.03731	gene	-	AP5Z1	3.92e-05	0.338563	3.25542	3	0	-	-	outside	236996	-	-	-	-	-
8:69776668_T	Common	single	0.0597	isoform	XR_929025.2	LOC101929759	1.52e-06	2.09551	1.05727	8	0	-	-	outside	-57436	-	-	-	-	intron_other_region/intron
8:69776668_T	Common	single	0.0597	gene	-	LOC101929759	1.15e-05	2.81925	1.76424	8	0	-	-	outside	-57436	-	-	-	-	intron_other_region/intron
3:127190053_T	ieQTL-specific	single	0.194	isoform	NM_003707.2	RUVBL1	4.33e-05	5.95932	0.328808	13	12	-	-	outside	933775	-	-	-	-	-
14:24459102_T	ieQTL-specific	single	0.2239	isoform	ENST00000544691.6	SDR39U1	3.36e-05	-0.870932	-0.593683	80	79	-	GTEx-sQTL	outside	-16326	-	-	-	-	intron
7:140024558_A	ieQTL-specific	single	0.4925	isoform	XM_011516491.2	PARP12	2.15e-09	0.781403	0.926931	12	11	-	GTEx-sQTL	inside	39158	GWAS	1e-14	White blood cell count	NR	exon/UTR_3/H3K36me3
6:31546087_A	Common	single	0.09701	isoform	NM_080598.5	DDX39B	2.11e-44	18.9479	4.14162	43	38	GTEx-eQTL	GTEx-sQTL	outside	-3612	-	-	-	-	exon/exon_and_intron/intron_other_region/intron/CTCF_binding_site/promoter
6:31546087_A	Common	single	0.09701	isoform	NM_004640.6	DDX39B	4.59e-29	24.1664	1.66355	374	38	GTEx-eQTL	GTEx-sQTL	outside	-3612	-	-	-	-	exon/exon_and_intron/intron_other_region/intron/CTCF_binding_site/promoter
6:31546087_A	Common	single	0.09701	gene	-	DDX39B	6.48e-39	43.1143	4.51411	58	38	GTEx-eQTL	GTEx-sQTL	outside	-3612	-	-	-	-	exon/exon_and_intron/intron_other_region/intron/CTCF_binding_site/promoter
1:18921300_A	Common	single	0.0597	isoform	ENST00000363533.1	RNU6-1099P	8.8e-06	0.312141	2.78697	9	5	-	-	outside	383882	-	-	-	-	intron_other_region/intron/CTCF_binding_site
1:18921300_A	Common	single	0.0597	gene	-	RNU6-1099P	8.8e-06	0.312141	2.78697	9	5	-	-	outside	383882	-	-	-	-	intron_other_region/intron/CTCF_binding_site
17:82454007_G	ieQTL-specific	single	0.2463	isoform	ENST00000584408.5	C17orf62	1.68e-05	0.229751	0.63467	24	23	-	-	outside	-3264	-	-	-	-	open_chromatin_region
16:16142147_A	ieQTL-specific	single	0.2239	isoform	ENST00000399408.6	ABCC1	1.04e-07	-2.18398	-0.453861	4	3	-	-	inside	192571	-	-	-	-	exon/UTR_3
11:62333427_T	Common	single	0.03175	isoform	NR_104414.1	C11orf98	4.88e-05	10.323	0.558753	1	0	-	-	outside	331789	-	-	-	-	promoter_flanking_region
11:62333427_T	Common	single	0.03175	gene	-	C11orf98	5.77e-05	57.1621	1.67986	1	0	-	-	outside	331790	-	-	-	-	promoter_flanking_region
15:30590067_CCTG	ieQTL-specific	single	0.06818	isoform	novel_5825	LOC101927579	8.26e-06	0.242896	2.24903	4	2	-	-	inside	NA	-	-	-	-	intron_other_region/intron
12:9523935_T	Common	single	0.1349	isoform	NM_213658.2	KLRC1	2.81e-06	0.734404	3.70911	5	0	-	-	outside	930681	-	-	-	-	intron
12:9523935_T	Common	single	0.1349	gene	-	KLRC1	2.81e-06	0.734404	3.70911	5	0	-	-	outside	930750	-	-	-	-	intron
12:24905612_C	ieQTL-specific	single	0.3358	isoform	ENST00000354454.7	LRMP	4.6e-06	4.05769	0.59497	4	3	-	-	outside	-146899	-	-	-	-	intron_other_region/intron
21:5324018_T	ieQTL-specific	single	0.04478	isoform	novel_3820	RP11-717F1.2	4.67e-06	0.562516	3.02428	2	0	-	-	outside	NA	-	-	-	-	-
7:74840987_G	Common	single	0.03968	isoform	novel_4629	STAG3L2	5.19e-15	0.993458	4.07155	4	1	-	-	outside	NA	-	-	-	-	intron_other_region/intron
7:74840987_G	Common	single	0.03968	isoform	NR_040584.2	STAG3L2	3.43e-09	3.46542	1.34423	5	1	-	-	outside	49625	-	-	-	-	intron_other_region/intron
7:74840987_G	Common	single	0.03968	isoform	novel_2945	STAG3L2	4.16e-06	1.03746	2.35786	5	0	-	-	outside	NA	-	-	-	-	intron_other_region/intron
7:74840987_G	Common	single	0.03968	gene	-	STAG3L2	2.77e-11	8.83135	12.9302	5	0	-	-	outside	49625	-	-	-	-	intron_other_region/intron
11:43777576_C	Common	single	0.1791	isoform	ENST00000525736.1	HSD17B12	1.58e-07	-1.17222	-0.60083	54	53	-	-	inside	-74470	-	-	-	-	intron
11:43777576_C	Common	single	0.1791	isoform	XM_011520156.1	HSD17B12	2.81e-07	-1.4357	-0.583857	54	53	-	-	inside	96782	-	-	-	-	intron
11:43777576_C	Common	single	0.1791	isoform	ENST00000278353.9	HSD17B12	2.84e-19	-21.5622	-0.636634	55	53	-	-	inside	97019	-	-	-	-	intron
11:43777576_C	Common	single	0.1791	gene	-	HSD17B12	3.23e-19	-24.1701	-1.89421	55	53	-	-	inside	97019	-	-	-	-	intron
5:69374274_A	ieQTL-specific	single	0.4179	isoform	ENST00000646733.1	MARVELD2	3.33e-08	0.372096	0.989618	61	59	GTEx-eQTL	GTEx-sQTL	outside	-40841	-	-	-	-	intron/enhancer
18:36402136_G	ieQTL-specific	single	0.3209	isoform	NM_001201474.1	C18orf21	7.59e-05	0.36478	0.359035	31	30	-	-	outside	429512	-	-	-	-	intron
17:47446666_*	Gene eQTL-specific	single	0.2177	gene	-	MRPL45P2	4.2e-07	12.0725	2.08867	68	0	-	-	outside	45954	-	-	-	-	H3K36me3
7:128947297_C	Common	single	0.3731	isoform	ENST00000613068.1	RP11-309L24.10	3.78e-11	-1.26851	-0.705121	60	59	GTEx-eQTL	-	outside	6019	-	-	-	-	SS5/exon/exon_and_intron/intron/CTCF_binding_site/UTR_3/super_enhancer
7:128947297_C	Common	single	0.3731	gene	-	RP11-309L24.10	3.78e-11	-1.26851	-0.705121	1	0	GTEx-eQTL	-	outside	6019	-	-	-	-	SS5/exon/exon_and_intron/intron/CTCF_binding_site/UTR_3/super_enhancer
19:950272_*	Common	single	0.1364	isoform	ENST00000361574.9	R3HDM4	9e-06	0.412726	1.1692	2	1	-	-	outside	-37041	-	-	-	-	intron
19:950272_*	Common	single	0.1364	gene	-	R3HDM4	9e-06	0.412726	1.1692	2	1	-	-	outside	-37027	-	-	-	-	intron
9:68339601_A	ieQTL-specific	single	0.04478	isoform	XM_017015327.1	TJP2	2.28e-05	0.70268	1.46697	2	0	-	-	outside	-834453	-	-	-	-	intron
6:57292410_A	ieQTL-specific	single	0.03731	isoform	NM_152731.2	BEND6	3.11e-10	0.89905	3.5962	71	70	-	-	outside	337436	-	-	-	-	-
14:51759112_T	ieQTL-specific	single	0.1567	isoform	NM_020784.2	TXNDC16	4.47e-06	0.803267	0.646753	3	1	-	-	outside	793471	-	-	-	-	intron
19:35003062_*	ieQTL-specific	single	0.03226	isoform	XM_011526304.2	UBA2	2.65e-05	0.732462	1.40318	2	1	-	-	outside	574887	-	-	-	-	intron/promoter/H3K36me3
11:71690190_G	ieQTL-specific	single	0.04478	isoform	novel_3275	RP11-849H4.2	1.14e-05	0.652856	2.066	1	0	-	-	outside	NA	-	-	-	-	-
5:140546347_G	ieQTL-specific	single	0.4925	isoform	novel_6809	SRA1	2.49e-08	0.971001	0.746924	24	22	-	GTEx-sQTL	inside	NA	-	-	-	-	intron_other_region/intron
2:191667932_*	ieQTL-specific	single	0.03731	isoform	XM_011511705.2	STAT4	2.65e-05	0.972857	1.55161	14	13	-	-	outside	-495248	-	-	-	-	-
2:191667932_*	ieQTL-specific	single	0.03731	isoform	NM_003151.3	STAT4	2.26e-05	0.639709	1.72428	14	13	-	-	outside	-516672	-	-	-	-	-
6:151424463_CAA	ieQTL-specific	single	0.3358	isoform	XM_005267040.3	RMND1	4.02e-05	0.492613	0.504726	3	0	-	-	inside	27691	-	-	-	-	intron_other_region/intron
10:86753285_T	Common	single	0.03731	isoform	NM_006829.2	ADIRF	1.56e-07	1.91044	2.13457	1	0	-	-	outside	-215145	-	-	-	-	exon
10:86753285_T	Common	single	0.03731	gene	-	ADIRF	1.92e-05	4.1632	5.17811	1	0	-	-	outside	-214906	-	-	-	-	exon
13:21920418_G	ieQTL-specific	single	0.07463	isoform	novel_6568	MICU2	1.33e-05	0.320341	1.25624	34	33	-	-	outside	NA	-	-	-	-	-
11:34887519_C	ieQTL-specific	single	0.306	isoform	XM_011520154.2	APIP	1.01e-07	-0.614468	-0.526536	105	104	-	-	inside	28870	-	-	-	-	intron_other_region/intron/H3K36me3
2:74994207_G	Common	single	0.3657	isoform	XR_001739544.1	LOC105374809	6.33e-13	0.844893	1.32221	2	0	-	-	outside	-35315	-	-	-	-	-
2:74994207_G	Common	single	0.3657	gene	-	LOC105374809	2.67e-14	1.27761	2.68406	2	0	-	-	outside	-35315	-	-	-	-	-
4:55926317_T	ieQTL-specific	single	0.04478	isoform	XR_941067.2	LOC105377663	7.12e-06	1.11444	1.80038	2	0	-	-	inside	21647	-	-	-	-	intron_other_region/intron/H3K36me3
14:96336274_T	ieQTL-specific	single	0.1642	isoform	ENST00000555181.5	GSKIP	7.82e-07	3.63898	0.834245	39	32	GTEx-eQTL	-	outside	-27202	-	-	-	-	intron_other_region/intron
14:96336274_T	ieQTL-specific	single	0.1642	isoform	ENST00000556095.5	GSKIP	2.36e-07	7.18911	0.712923	39	32	GTEx-eQTL	-	outside	-27282	-	-	-	-	intron_other_region/intron
17:75453563_TTTTTTTTTTTTT	Common	multiple	0.03846	isoform	NM_001304273.1	ARMC7	3.65e-06	0.614674	2.30215	1	0	-	-	outside	343612	-	-	-	-	intron/promoter_flanking_region
17:75453563_TTTTTTTTTTTTT	Common	multiple	0.03846	isoform	ENST00000583834.5	NAT9	9.27e-06	0.513836	3.19153	1	0	-	-	outside	-677240	-	-	-	-	intron/promoter_flanking_region
17:75453563_TTTTTTTTTTTTT	Common	multiple	0.03846	gene	-	ARMC7	3.65e-06	0.614674	2.30215	1	0	-	-	outside	343612	-	-	-	-	intron/promoter_flanking_region
11:82646276_T	ieQTL-specific	single	0.4552	isoform	novel_1526	RAB30	8.32e-05	0.580891	0.452407	18	17	-	-	outside	NA	-	-	-	-	intron_other_region/intron
21:32616344_A	Common	single	0.0597	isoform	ENST00000646150.1	AP000295.9	5.72e-05	1.07099	0.741684	2	0	-	-	outside	-613556	-	-	-	-	-
21:32616344_A	Common	single	0.0597	gene	-	AP000295.9	5.72e-05	1.07099	0.741684	1	0	-	-	outside	-613556	-	-	-	-	-
10:73812049_T	ieQTL-specific	single	0.05224	isoform	NM_001142353.2	PPP3CB	9e-05	2.82459	0.588333	42	41	-	-	outside	-316025	-	-	-	-	CTCF_binding_site/promoter
12:61354637_C	ieQTL-specific	single	0.03731	isoform	NM_006313.2	USP15	5.35e-05	4.47218	0.50204	1	0	-	-	outside	-905702	-	-	-	-	-
7:154698097_T	Common	single	0.03731	isoform	novel_5302	AC099552.4	4.44e-07	0.782313	4.49605	58	55	-	-	outside	NA	-	-	-	-	intron
7:154698097_T	Common	single	0.03731	isoform	ENST00000404289.1	AC099552.4	1.47e-07	2.21469	3.39677	56	55	-	-	outside	500339	-	-	-	-	intron
7:154698097_T	Common	single	0.03731	isoform	novel_5299	AC099552.4	3.97e-05	0.326599	4.5361	58	55	-	-	outside	NA	-	-	-	-	intron
7:154698097_T	Common	single	0.03731	gene	-	AC099552.4	7.17e-06	7.56925	20.7377	1	0	-	-	outside	500358	-	-	-	-	intron
7:55778345_C	ieQTL-specific	single	0.4552	isoform	novel_5958	PSPH	5.13e-10	1.32489	0.749797	4	2	GTEx-eQTL	GTEx-sQTL	outside	NA	-	-	-	-	-
19:1674316_C	ieQTL-specific	single	0.03077	isoform	XM_011528220.2	TCF3	1.48e-05	1.52643	2.60929	1	0	-	-	outside	-21901	-	-	-	-	-
21:36022392_G	ieQTL-specific	single	0.2164	isoform	XM_011529636.1	SETD4	3.13e-09	1.21702	0.597752	47	46	-	GTEx-sQTL	outside	38426	-	-	-	-	-
14:105148397_T	Common	single	0.07463	isoform	ENST00000497872.4	IGHA2	5.24e-06	4.00567	2.47263	3	1	-	-	outside	439998	-	-	-	-	exon
14:105148397_T	Common	single	0.07463	gene	-	IGHA2	5.24e-06	4.00567	2.47263	3	1	-	-	outside	439998	-	-	-	-	exon
8:28619296_*	ieQTL-specific	single	0.1894	isoform	novel_4601	LOC105379350	4.91e-05	0.260237	1.81984	1	0	-	-	outside	NA	-	-	-	-	intron/CTCF_binding_site
6:32187212_A	Common	single	0.1269	isoform	XM_011514562.2	HLA-DRB5	5.75e-12	3.14659	2.23797	217	143	-	-	outside	343104	-	-	-	-	exon/exon_and_intron/intron_other_region/intron/H3K36me3
6:32187212_A	Common	single	0.1269	gene	-	HLA-DRB5	3.87e-12	233.12	4.75833	159	154	-	-	outside	343104	-	-	-	-	exon/exon_and_intron/intron_other_region/intron/H3K36me3
1:200294972_T	ieQTL-specific	single	0.05224	isoform	novel_5590	RP11-469A15.2	5.54e-05	0.302713	2.75193	22	21	-	-	outside	NA	-	-	-	-	intron_other_region/intron
8:9473072_G	Common	single	0.05224	isoform	ENST00000310430.10	TNKS	3.74e-05	1.9362	0.959465	5	4	-	-	outside	-82841	-	-	-	-	promoter_flanking_region
8:9473072_G	Common	single	0.05224	isoform	ENST00000518281.5	TNKS	3.07e-06	1.99203	1.22586	5	4	-	-	outside	-101934	-	-	-	-	promoter_flanking_region
8:9473072_G	Common	single	0.05224	gene	-	TNKS	7.99e-06	8.6621	5.07743	5	4	-	-	outside	-82156	-	-	-	-	promoter_flanking_region
16:2811406_A	ieQTL-specific	single	0.06061	isoform	NM_207013.2	TCEB2	7.53e-07	0.373584	2.12264	2	1	-	-	outside	-34110	-	-	-	-	-
11:58232964_T	ieQTL-specific	single	0.1045	isoform	ENST00000532258.1	GLYATL2	1.42e-05	0.488453	1.61739	50	49	-	-	outside	611562	-	-	-	-	-
7:128452803_AAGAAAG	ieQTL-specific	single	0.1119	isoform	novel_284	METTL2B	8.78e-08	4.21084	1.27331	17	2	-	-	outside	NA	-	-	-	-	intron/promoter
7:43263185_C	ieQTL-specific	single	0.1567	isoform	novel_979	COA1	6.32e-05	1.42611	0.83398	3	2	-	-	outside	NA	-	-	-	-	intron
1:212592848_A	Common	single	0.1269	isoform	ENST00000478275.1	BATF3	1.43e-07	0.660449	1.15463	31	29	-	-	outside	105907	-	-	-	-	intron
1:212592848_A	Common	single	0.1269	isoform	NM_018664.2	BATF3	3.28e-06	5.6628	1.14981	30	29	-	-	outside	107137	-	-	-	-	intron
1:212592848_A	Common	single	0.1269	gene	-	BATF3	8.82e-07	6.95318	4.58653	30	29	-	-	outside	107137	-	-	-	-	intron
5:69264988_C	ieQTL-specific	single	0.1194	isoform	novel_930	MRPS36	1.91e-08	-1.45894	-0.552419	28	26	-	-	outside	NA	-	-	-	-	intron
19:19725261_C	ieQTL-specific	single	0.3462	isoform	NM_020410.2	ATP13A1	3.34e-05	0.607879	0.368859	9	8	-	-	outside	-61567	-	-	-	-	intron_other_region/intron
6:32448205_C	ieQTL-specific	single	0.0597	isoform	NM_004640.6	DDX39B	6.71e-12	22.9271	1.57824	374	332	GTEx-eQTL	-	outside	-905730	-	-	-	-	-
19:55938425_G	ieQTL-specific	single	0.03731	isoform	NR_037161.1	ZNF582-AS1	1.16e-05	0.688277	1.77849	5	2	-	-	outside	-455250	-	-	-	-	-
9:40322185_A	Common	single	0.06716	isoform	novel_4585	LOC105376059	3.41e-06	0.299315	3.18421	1	0	-	-	outside	NA	-	-	-	-	exon/intron/promoter_flanking_region
9:40322185_A	Common	single	0.06716	gene	-	LOC105376059	3.41e-06	0.299315	3.18421	1	0	-	-	outside	NA	-	-	-	-	exon/intron/promoter_flanking_region
1:74138165_A	Common	single	0.254	isoform	ENST00000370911.7	LRRIQ3	7.2e-05	2.71082	0.392987	79	0	-	-	inside	59982	-	-	-	-	intron_other_region/intron
1:74138165_A	Common	single	0.254	gene	-	LRRIQ3	4.6e-05	3.03226	1.54078	24	0	-	-	inside	60036	-	-	-	-	intron_other_region/intron
1:55665566_*	ieQTL-specific	single	0.07377	isoform	novel_795	TTC4	2.78e-05	1.5191	0.631644	3	0	-	-	outside	NA	-	-	-	-	intron
10:46352711_C	Common	single	0.04615	isoform	NM_001256154.2	ALOX5	3.18e-07	2.33723	1.78007	2	0	-	-	outside	978546	-	-	-	-	intron
10:46352711_C	Common	single	0.04615	gene	-	ALOX5	3.66e-05	4.91144	4.69545	2	0	-	-	outside	978546	-	-	-	-	intron
15:75746921_T	ieQTL-specific	single	0.08209	isoform	XR_243118.4	FAM219B	4.56e-06	0.568183	1.19618	2	1	-	-	outside	-839713	-	-	-	-	intron
21:5138916_T	Common	single	0.2836	isoform	ENST00000617716.3	CH507-9B2.5	1.05e-05	-0.540231	-0.636314	2	0	-	-	inside	15818	-	-	-	-	intron_other_region/intron
21:5138916_T	Common	single	0.2836	gene	-	CH507-9B2.5	1.05e-05	-0.540231	-0.636314	1	0	-	-	inside	15818	-	-	-	-	intron_other_region/intron
4:56836710_A	ieQTL-specific	single	0.4701	isoform	NM_001193508.1	REST	1.21e-06	-1.59685	-0.335332	5	3	-	-	outside	-72202	-	-	-	-	CTCF_binding_site/promoter_flanking_region
7:136239495_T	ieQTL-specific	single	0.07463	isoform	novel_1071	LOC105375523	4.45e-05	1.30558	1.77389	11	9	-	-	inside	NA	-	-	-	-	intron
1:245015869_C	ieQTL-specific	single	0.306	isoform	ENST00000366523.5	EFCAB2	2.14e-09	0.853122	0.668591	98	97	GTEx-eQTL	-	inside	46001	-	-	-	-	intron
6:28603507_C	ieQTL-specific	single	0.03731	isoform	NM_001243244.1	ZSCAN31	1.82e-06	1.44046	1.40532	112	111	-	-	outside	-267132	-	-	-	-	intron_other_region/intron
2:20678393_T	Common	single	0.3358	isoform	NM_021925.3	LDAH	6.15e-06	3.26809	0.193952	5	4	GTEx-eQTL	-	outside	144737	GWAS	3e-21	Prostate cancer	NR	exon/UTR_3
2:20678393_T	Common	single	0.3358	gene	-	LDAH	1.16e-06	5.7285	1.35618	5	4	GTEx-eQTL	-	outside	144746	GWAS	3e-21	Prostate cancer	NR	exon/UTR_3
7:27055008_T	Common	single	0.04478	isoform	NM_018951.3	HOXA10	7.6e-06	1.01379	4.18921	2	0	-	-	outside	119328	-	-	-	-	-
7:27055008_T	Common	single	0.04478	gene	-	HOXA10	7.6e-06	1.01379	4.18921	2	0	-	-	outside	125253	-	-	-	-	-
12:54186349_T	ieQTL-specific	single	0.3846	isoform	ENST00000513838.5	SMUG1	9.06e-07	4.29003	0.187871	1	0	-	-	inside	2608	-	-	-	-	intron_other_region/intron
12:92428720_*	ieQTL-specific	single	0.04098	isoform	novel_5854	C12orf79	3.31e-06	0.480587	3.84469	2	1	-	-	outside	NA	-	-	-	-	intron
1:223897327_G	Common	single	0.03731	isoform	novel_1340	GTF2IP20	4.62e-05	0.786023	2.72925	87	86	-	-	outside	NA	-	-	-	-	-
1:223897327_G	Common	single	0.03731	gene	-	GTF2IP20	1.28e-07	4.34233	12.0956	87	86	-	-	outside	95317	-	-	-	-	-
2:85813364_A	Common	single	0.04478	isoform	XR_940309.2	LOC105374837	5.85e-05	0.415181	2.42796	1	0	-	-	outside	924520	-	-	-	-	-
2:85813364_A	Common	single	0.04478	gene	-	LOC105374837	5.85e-05	0.415181	2.42796	1	0	-	-	outside	924520	-	-	-	-	-
22:25479298_C	Common	single	0.1045	isoform	NR_033733.1	CRYBB2P1	1.27e-15	36.8551	2.06656	18	14	GTEx-eQTL	GTEx-sQTL	outside	31212	GWAS	9e-06	Bipolar disorder with mood-incongruent psychosis	CRYBB2P1	exon/enhancer/H3K36me3
22:25479298_C	Common	single	0.1045	isoform	novel_1075	CRYBB2P1	4.98e-13	1.93508	3.57025	25	20	GTEx-eQTL	GTEx-sQTL	outside	NA	GWAS	9e-06	Bipolar disorder with mood-incongruent psychosis	CRYBB2P1	exon/enhancer/H3K36me3
22:25479298_C	Common	single	0.1045	gene	-	CRYBB2P1	1e-16	67.3851	10.1103	18	14	GTEx-eQTL	GTEx-sQTL	outside	31212	GWAS	9e-06	Bipolar disorder with mood-incongruent psychosis	CRYBB2P1	exon/enhancer/H3K36me3
15:101175802_C	ieQTL-specific	single	0.08955	isoform	ENST00000560783.1	LINS1	2.41e-05	0.364761	1.0275	9	7	-	GTEx-sQTL	outside	-601961	-	-	-	-	exon/promoter/UTR_3
22:38862542_AAAAG	ieQTL-specific	single	0.04478	isoform	novel_1146	APOBEC3D	3.48e-05	1.79682	0.744643	3	1	-	-	outside	NA	-	-	-	-	exon/CTCF_binding_site/UTR_3
2:111981745_*	ieQTL-specific	single	0.04545	isoform	novel_6413	NT5DC4	3.92e-06	0.452523	2.82827	1	0	-	-	outside	NA	-	-	-	-	intron
2:111981745_*	ieQTL-specific	single	0.04545	isoform	ENST00000497526.1	NT5DC4	2.73e-05	3.0549	2.04752	2	0	-	-	outside	-741218	-	-	-	-	intron
11:34724198_T	ieQTL-specific	single	0.08209	isoform	novel_5135	LOC105376621	4.16e-06	0.242075	3.50833	6	3	-	-	outside	NA	-	-	-	-	intron
2:234714259_A	ieQTL-specific	single	0.05224	isoform	XR_001739930.1	LOC105373933	2.03e-06	0.326984	3.47856	4	2	-	-	outside	-422904	-	-	-	-	intron
2:127775211_*	ieQTL-specific	single	0.04478	isoform	ENST00000322313.8	WDR33	5.54e-06	8.84669	0.619429	2	1	-	-	inside	35936	-	-	-	-	intron_other_region/intron/promoter_flanking_region
11:71452973_C	Common	single	0.2537	isoform	ENST00000529369.1	RP11-660L16.2	2.14e-10	7.92919	0.661262	56	53	GTEx-eQTL	GTEx-sQTL	outside	4300	-	-	-	-	promoter
11:71452973_C	Common	single	0.2537	gene	-	RP11-660L16.2	2.14e-10	7.92919	0.661262	1	0	GTEx-eQTL	GTEx-sQTL	outside	4300	-	-	-	-	promoter
12:52633985_G	ieQTL-specific	single	0.1418	isoform	NM_001300821.1	EIF4B	4.18e-07	-6.10097	-0.280208	29	28	-	-	outside	-372272	-	-	-	-	promoter_flanking_region
6:33921550_A	Common	single	0.3955	isoform	ENST00000429998.3	RP11-513I15.6	1.77e-05	5.51428	0.133398	8	7	-	-	outside	-358153	-	-	-	-	intron
6:33921550_A	Common	single	0.3955	gene	-	RP11-513I15.6	1.77e-05	5.51428	0.133398	1	0	-	-	outside	-327017	-	-	-	-	intron
5:69405974_A	ieQTL-specific	single	0.1493	isoform	ENST00000354312.7	RAD17	2e-12	8.69365	0.948157	40	38	-	GTEx-sQTL	inside	36150	-	-	-	-	intron/H3K36me3
5:69405974_A	ieQTL-specific	single	0.1493	isoform	ENST00000616683.4	RAD17	3.39e-13	2.47331	1.22684	40	38	-	GTEx-sQTL	inside	35915	-	-	-	-	intron/H3K36me3
8:38992486_CAA	ieQTL-specific	single	0.3134	isoform	ENST00000522434.5	TM2D2	3.8e-08	-2.03488	-0.269878	23	22	-	-	inside	4023	-	-	-	-	intron_other_region/intron/H3K36me3
16:11400768_G	ieQTL-specific	single	0.03731	isoform	ENST00000573360.5	TVP23A	8.58e-06	1.1274	2.7036	1	0	-	-	outside	-582117	-	-	-	-	intron_other_region/intron
10:73715657_A	ieQTL-specific	single	0.05224	isoform	NM_001142353.2	PPP3CB	9e-05	2.82459	0.588333	42	41	-	-	outside	-219633	-	-	-	-	intron_other_region/intron
6:32574234_C	ieQTL-specific	single	0.2239	isoform	XM_011514562.2	HLA-DRB5	4.83e-28	2.87562	2.04525	217	69	GTEx-eQTL	GTEx-sQTL	outside	-43918	-	-	-	-	-
20:19172281_*	ieQTL-specific	single	0.04478	isoform	novel_4328	ZNF133	3.12e-05	0.920457	1.64367	2	1	-	-	outside	NA	-	-	-	-	-
17:7862738_TAA	ieQTL-specific	single	0.3507	isoform	novel_3242	NAA38	8.15e-06	0.682804	0.401413	2	1	-	-	inside	NA	-	-	-	-	exon/intron_other_region/intron/CTCF_binding_site/promoter_flanking_region
2:195974758_ACAC	Common	single	0.08333	isoform	novel_4840	RP11-347P5.1	5.18e-06	2.03882	3.20569	2	0	-	-	outside	NA	-	-	-	-	intron_other_region/intron
2:195974758_ACAC	Common	single	0.08333	gene	-	RP11-347P5.1	5.18e-06	2.03882	3.20569	1	0	-	-	outside	NA	-	-	-	-	intron_other_region/intron
6:32729826_T	Common	single	0.1269	isoform	XM_011514562.2	HLA-DRB5	5.75e-12	3.14659	2.23797	217	143	-	-	outside	-199510	-	-	-	-	promoter_flanking_region
6:32729826_T	Common	single	0.1269	gene	-	HLA-DRB5	3.87e-12	233.12	4.75833	159	154	-	-	outside	-199510	-	-	-	-	promoter_flanking_region
3:130206798_A	ieQTL-specific	single	0.04478	isoform	novel_1887	LOC107986134	3.91e-05	0.642986	1.08429	1	0	-	-	outside	NA	-	-	-	-	-
11:34887201_ACTCT	ieQTL-specific	single	0.306	isoform	XM_011520154.2	APIP	1.01e-07	-0.614468	-0.526536	105	104	-	-	inside	29188	-	-	-	-	intron_other_region/intron/H3K36me3
21:14092708_T	ieQTL-specific	single	0.08209	isoform	novel_5400	AP001347.6	5.56e-10	0.54705	3.10824	76	74	GTEx-eQTL	-	inside	NA	-	-	-	-	intron/H3K36me3
21:14092708_T	ieQTL-specific	single	0.08209	isoform	novel_4814	AP001347.6	1.06e-18	0.876745	6.49441	76	74	GTEx-eQTL	-	inside	NA	-	-	-	-	intron/H3K36me3
22:40976692_T	ieQTL-specific	single	0.2388	isoform	NM_001204827.1	XPNPEP3	8.03e-30	2.90446	2.09406	19	14	-	GTEx-sQTL	outside	119612	-	-	-	-	-
1:85790478_A	Common	single	0.07463	isoform	NM_018298.10	MCOLN3	4.25e-07	1.29797	1.5452	9	8	-	-	outside	-741938	-	-	-	-	intron_other_region/intron
1:85790478_A	Common	single	0.07463	gene	-	MCOLN3	4.71e-05	2.53806	2.77687	10	8	-	-	outside	-741576	-	-	-	-	intron_other_region/intron
4:126106_C	ieQTL-specific	single	0.2164	isoform	XM_017007980.1	ZNF718	4.3e-16	1.04711	2.02928	29	24	GTEx-eQTL	GTEx-sQTL	inside	1860	-	-	-	-	intron/promoter/H3K36me3
7:42126049_T	Common	single	0.04478	isoform	ENST00000350427.4	C7orf25	7.66e-07	2.45961	0.49609	22	21	-	-	outside	786120	-	-	-	-	intron_other_region/intron/promoter_flanking_region
7:42126049_T	Common	single	0.04478	gene	-	C7orf25	4.18e-07	2.50275	0.970433	22	21	-	-	outside	787112	-	-	-	-	intron_other_region/intron/promoter_flanking_region
6:28697303_T	ieQTL-specific	single	0.03731	isoform	NM_001243244.1	ZSCAN31	1.82e-06	1.44046	1.40532	112	111	-	-	outside	-360928	-	-	-	-	promoter_flanking_region
2:28858041_CT	ieQTL-specific	single	0.2045	isoform	NM_017910.3	TRMT61B	5.79e-07	-5.12285	-0.332286	1	0	-	-	inside	12268	-	-	-	-	intron_other_region/intron/CTCF_binding_site
2:28858041_CT	ieQTL-specific	single	0.2045	isoform	XM_005264393.2	TRMT61B	9.65e-07	-1.76625	-0.355383	1	0	-	-	inside	12268	-	-	-	-	intron_other_region/intron/CTCF_binding_site
14:85959893_A	ieQTL-specific	single	0.194	isoform	novel_5834	CTD-2341M24.1	6.01e-05	0.182845	1.46276	6	5	-	-	inside	NA	-	-	-	-	intron
17:55174937_T	ieQTL-specific	single	0.1343	isoform	novel_6111	MMD	4.19e-05	0.3785	1.35663	12	10	-	-	outside	NA	-	-	-	-	enhancer
1:160859743_CAAAAAA	ieQTL-specific	single	0.3864	isoform	NM_032174.5	TOMM40L	3e-06	1.02518	0.39751	1	0	-	-	outside	-366195	-	-	-	-	intron_other_region/intron
2:64252707_G	ieQTL-specific	single	0.3182	isoform	novel_2982	AC074289.1	2.24e-11	1.07967	1.30237	8	7	GTEx-eQTL	GTEx-sQTL	inside	NA	-	-	-	-	exon/H3K36me3
2:64252707_G	ieQTL-specific	single	0.3182	isoform	ENST00000451350.1	AC074289.1	2.16e-08	2.63033	0.777514	8	7	GTEx-eQTL	GTEx-sQTL	inside	24240	-	-	-	-	exon/H3K36me3
1:100122534_T	ieQTL-specific	single	0.04478	isoform	NM_001261440.1	EXTL2	7.04e-05	1.45401	1.04006	1	0	-	-	outside	772645	-	-	-	-	intron_other_region/intron
2:228433260_G	ieQTL-specific	single	0.1642	isoform	novel_6070	CCL20	9.33e-06	0.18312	2.73314	40	37	-	-	outside	NA	-	-	-	-	-
15:49489815_*	ieQTL-specific	single	0.1	isoform	XM_006720427.3	FAM227B	2.07e-06	0.344756	1.41875	5	4	-	-	inside	131091	-	-	-	-	intron_other_region/intron
12:120465325_C	ieQTL-specific	single	0.04478	isoform	NR_033684.1	GATC	1.14e-08	0.992749	1.75088	1	0	-	-	outside	18888	-	-	-	-	exon/exon_and_intron/intron_other_region/intron/H3K36me3
20:45948675_T	ieQTL-specific	single	0.2687	isoform	novel_6889	PLTP	4.11e-05	0.396458	1.53073	8	6	-	-	outside	NA	-	-	-	-	exon/UTR_3
4:53880036_A	Gene eQTL-specific	single	0.1418	gene	-	SCFD2	5.22e-05	0.70299	1.28517	7	6	-	-	outside	-513925	-	-	-	-	intron
19:35222048_T	Common	multiple	0.04478	isoform	ENST00000246554.7	COX6B1	3.73e-05	-174.684	-0.245937	8	7	-	-	outside	-426174	-	-	-	-	-
19:35222048_T	Common	multiple	0.04478	isoform	novel_1502	CD22	2.42e-05	2.49635	1.34574	9	7	-	-	outside	NA	-	-	-	-	-
19:35222048_T	Common	multiple	0.04478	isoform	NM_001114093.1	LSM14A	1.91e-06	6.60033	0.805213	8	7	-	-	outside	1049602	-	-	-	-	-
19:35222048_T	Common	multiple	0.04478	gene	-	COX6B1	1.72e-05	-314.64	-0.723484	8	7	-	-	outside	-426174	-	-	-	-	-
19:35222048_T	Common	multiple	0.04478	gene	-	LSM14A	1.1e-07	22.9004	3.90859	8	7	-	-	outside	1049621	-	-	-	-	-
6:8424051_C	ieQTL-specific	single	0.4478	isoform	XM_006715102.3	SLC35B3	2.76e-08	0.335867	0.766819	47	46	-	GTEx-sQTL	inside	11477	-	-	-	-	intron_other_region/intron/H3K36me3
2:241123554_T	ieQTL-specific	single	0.1045	isoform	ENST00000464344.6	MTERF4	1.46e-05	-2.04772	-0.526948	35	34	-	GTEx-sQTL	outside	-21222	-	-	-	-	intron_other_region/intron/promoter_flanking_region
2:241123554_T	ieQTL-specific	single	0.1045	isoform	novel_2599	MTERF4	2.13e-16	2.72477	1.69767	36	34	-	GTEx-sQTL	outside	NA	-	-	-	-	intron_other_region/intron/promoter_flanking_region
2:241123554_T	ieQTL-specific	single	0.1045	isoform	NR_028050.1	MTERF4	3.6e-05	-1.45059	-0.557704	36	34	-	GTEx-sQTL	outside	-21222	-	-	-	-	intron_other_region/intron/promoter_flanking_region
5:31529192_A	Common	single	0.2388	isoform	ENST00000325366.13	C5orf22	1.77e-07	7.87804	0.270083	4	3	-	-	outside	-3073	-	-	-	-	intron_other_region/intron/H3K36me3
5:31529192_A	Common	single	0.2388	isoform	XM_017009613.1	C5orf22	1.32e-08	1.58591	0.51912	8	3	-	-	outside	-2893	-	-	-	-	intron_other_region/intron/H3K36me3
5:31529192_A	Common	single	0.2388	gene	-	C5orf22	2.54e-08	10.4179	1.62628	4	3	-	-	outside	-2893	-	-	-	-	intron_other_region/intron/H3K36me3
17:6572233_CTTTTTTT	Common	single	0.3636	isoform	ENST00000624952.1	RP11-609D21.3	1.82e-05	0.467288	0.865348	1	0	-	-	outside	203883	-	-	-	-	-
17:6572233_CTTTTTTT	Common	single	0.3636	gene	-	RP11-609D21.3	1.82e-05	0.467288	0.865348	1	0	-	-	outside	203883	-	-	-	-	-
3:150590471_T	ieQTL-specific	single	0.03731	isoform	ENST00000406576.7	EIF2A	5.44e-07	5.47907	1.61672	34	0	-	-	outside	43685	-	-	-	-	intron_other_region/intron/CTCF_binding_site
12:92379637_G	Gene eQTL-specific	single	0.4328	gene	-	NUDT4	1.74e-05	-0.78118	-0.706311	6	5	-	-	outside	-998245	-	-	-	-	intron/promoter_flanking_region
2:87500945_C	ieQTL-specific	single	0.1418	isoform	novel_966	CYTOR	3.14e-06	-1.32926	-0.78701	1	0	-	-	inside	NA	-	-	-	-	intron
21:44719762_G	Common	multiple	0.03731	isoform	novel_2402	CSTB	2.87e-05	0.970295	0.800573	1	0	-	-	outside	NA	-	-	-	-	-
21:44719762_G	Common	multiple	0.03731	isoform	XM_006724011.1	PFKL	5.18e-10	1.37741	1.85634	1	0	-	-	outside	419675	-	-	-	-	-
21:44719762_G	Common	multiple	0.03731	gene	-	PFKL	5.55e-09	1.51397	3.34209	1	0	-	-	outside	419729	-	-	-	-	-
1:63975705_A	Common	single	0.3209	isoform	ENST00000515911.1	RNU7-123P	7.52e-06	0.167434	1.21329	3	0	-	-	outside	-438935	-	-	-	-	intron
1:63975705_A	Common	single	0.3209	gene	-	RNU7-123P	7.52e-06	0.167434	1.21329	3	0	-	-	outside	-438935	-	-	-	-	intron
16:89609884_G	Common	single	0.04478	isoform	ENST00000311528.9	RPL13	4.82e-06	15.6555	2.21876	3	2	-	-	outside	49228	-	-	-	-	promoter_flanking_region
16:89609884_G	Common	single	0.04478	isoform	NM_000977.3	RPL13	3.83e-07	42.4589	2.33239	3	2	-	-	outside	49228	-	-	-	-	promoter_flanking_region
16:89609884_G	Common	single	0.04478	gene	-	RPL13	8.28e-06	81.2095	3.12152	3	2	-	-	outside	49228	-	-	-	-	promoter_flanking_region
9:31547117_G	Common	single	0.05224	isoform	ENST00000309951.7	ACO1	4.04e-06	1.69916	1.02792	68	66	-	-	outside	-837502	-	-	-	-	enhancer
9:31547117_G	Common	single	0.05224	gene	-	ACO1	2.19e-06	2.24942	3.03566	67	66	-	-	outside	-837485	-	-	-	-	enhancer
19:12571167_C	Common	single	0.291	isoform	ENST00000430298.6	ZNF788	2.13e-05	4.62951	0.438941	8	7	-	GTEx-sQTL	outside	478905	-	-	-	-	intron_other_region/intron
19:12571167_C	Common	single	0.291	gene	-	ZNF788	2.15e-05	6.22361	2.57813	9	7	-	GTEx-sQTL	outside	478905	-	-	-	-	intron_other_region/intron
7:108312420_G	Common	single	0.07463	isoform	NM_006348.3	COG5	2.03e-05	8.86557	0.332355	4	3	-	-	outside	-747906	-	-	-	-	intron_other_region/intron/promoter_flanking_region
7:108312420_G	Common	single	0.07463	gene	-	COG5	1.29e-05	9.71037	0.645079	4	3	-	-	outside	-747906	-	-	-	-	intron_other_region/intron/promoter_flanking_region
14:24472874_A	ieQTL-specific	single	0.1866	isoform	novel_3702	LOC101927045	2.12e-05	0.278869	0.673597	72	71	-	-	inside	NA	-	-	-	-	intron
22:19315459_T	ieQTL-specific	single	0.209	isoform	NM_001166242.1	C22orf39	1.03e-06	0.681493	0.589018	1	0	-	-	outside	132773	-	-	-	-	intron
5:177249579_*	Common	single	0.04478	isoform	ENST00000606358.1	RP11-1277A3.3	1.81e-05	0.926421	1.66923	10	9	-	-	outside	-305244	-	-	-	-	intron
5:177249579_*	Common	single	0.04478	gene	-	RP11-1277A3.3	1.81e-05	0.926421	1.66923	1	0	-	-	outside	-305244	-	-	-	-	intron
1:159806354_G	ieQTL-specific	single	0.06716	isoform	novel_2926	LOC105371470	4.62e-06	1.2793	1.71488	1	0	-	-	outside	NA	-	-	-	-	exon/intron/H3K36me3
21:14095107_G	ieQTL-specific	single	0.08209	isoform	novel_5400	AP001347.6	5.56e-10	0.54705	3.10824	76	74	GTEx-eQTL	-	inside	NA	-	-	-	-	intron
21:14095107_G	ieQTL-specific	single	0.08209	isoform	novel_4814	AP001347.6	1.06e-18	0.876745	6.49441	76	74	GTEx-eQTL	-	inside	NA	-	-	-	-	intron
17:55013820_G	Gene eQTL-specific	single	0.03731	gene	-	PCTP	1.38e-06	7.90554	5.3452	36	34	-	GTEx-sQTL	outside	-737158	-	-	-	-	intron
15:79573568_T	ieQTL-specific	single	0.2537	isoform	ENST00000426013.6	MORF4L1	5.79e-06	6.83552	0.185687	13	11	-	-	outside	700793	-	-	-	-	-
8:124960158_G	ieQTL-specific	single	0.1119	isoform	ENST00000524243.5	MTSS1	6.22e-06	0.32192	2.70521	9	8	-	-	outside	-232160	-	-	-	-	H3K36me3
18:57672904_AATATATATATATATATATATATATAT	ieQTL-specific	single	0.07692	isoform	ENST00000591854.5	RP11-35G9.3	2.17e-06	1.01539	0.742241	6	5	-	-	outside	42603	-	-	-	-	intron_other_region/intron
3:121681325_C	Common	single	0.07463	isoform	NM_001023570.3	IQCB1	1.14e-06	16.8924	0.359672	4	2	-	-	outside	153754	-	-	-	-	intron_other_region/intron/H3K36me3
3:121681325_C	Common	single	0.07463	gene	-	IQCB1	3.84e-05	18.7151	1.81383	4	2	-	-	outside	153754	-	-	-	-	intron_other_region/intron/H3K36me3
11:128585089_AGAAAGAAAGAAAGGAAGGAAGGAAG	ieQTL-specific	single	0.03226	isoform	novel_5123	RP11-744N12.2	1.7e-13	3.2847	9.89368	2	0	-	-	outside	NA	-	-	-	-	intron_other_region/intron
7:5997426_GAA	ieQTL-specific	single	0.2424	isoform	XM_005249848.2	AIMP2	1.62e-09	4.87999	0.270479	1	0	-	-	outside	-11814	-	-	-	-	SS3/intron_other_region/intron/CTCF_binding_site/TF_binding_site/H3K36me3
16:88667860_A	ieQTL-specific	single	0.07463	isoform	ENST00000643734.1	SPG7	1.42e-05	0.851086	1.24428	4	3	-	-	outside	-869287	-	-	-	-	intron
2:230960582_CAA	ieQTL-specific	single	0.05224	isoform	NM_001320758.1	HTR2B	1.01e-05	0.399086	3.76496	3	0	-	-	outside	164528	-	-	-	-	intron_other_region/intron/super_enhancer
5:68880853_A	ieQTL-specific	single	0.04478	isoform	NM_176816.4	CCDC125	8.29e-05	0.964635	1.19682	2	1	-	-	outside	451863	-	-	-	-	intron_other_region/intron
16:3255403_T	ieQTL-specific	single	0.03731	isoform	NM_006799.3	PRSS21	2.85e-05	1.66569	3.51411	4	0	-	-	outside	438241	-	-	-	-	intron_other_region/intron
9:62908096_C	Common	single	0.03731	isoform	novel_5257	RP11-111F5.4	1.55e-35	0.749274	13.3799	109	104	-	-	outside	NA	-	-	-	-	-
9:62908096_C	Common	single	0.03731	gene	-	RP11-111F5.4	1.55e-35	0.749274	13.3799	1	0	-	-	outside	NA	-	-	-	-	-
16:5269071_G	Common	single	0.03731	isoform	NM_024535.4	CORO7	3.75e-05	0.604561	2.13626	2	1	-	-	outside	-852110	-	-	-	-	intron
16:5269071_G	Common	single	0.03731	gene	-	CORO7	3.75e-05	0.604561	2.13626	2	1	-	-	outside	-843366	-	-	-	-	intron
18:36400904_C	ieQTL-specific	single	0.3209	isoform	NM_001201474.1	C18orf21	7.59e-05	0.36478	0.359035	31	30	-	-	outside	428280	-	-	-	-	intron/promoter_flanking_region
9:31586940_G	Common	single	0.05224	isoform	ENST00000309951.7	ACO1	4.04e-06	1.69916	1.02792	68	66	-	-	outside	-797679	-	-	-	-	intron
9:31586940_G	Common	single	0.05224	gene	-	ACO1	2.19e-06	2.24942	3.03566	67	66	-	-	outside	-797662	-	-	-	-	intron
6:39527397_C	ieQTL-specific	single	0.03731	isoform	NM_001304793.1	SAYSD1	1.89e-05	1.02911	1.21358	3	2	-	-	outside	-412211	-	-	-	-	intron_other_region/intron
19:362723_A	Gene eQTL-specific	single	0.03731	gene	-	LOC105372233	2.86e-05	0.814795	4.01377	3	2	-	-	outside	209425	-	-	-	-	intron_other_region/intron
17:54999625_G	Gene eQTL-specific	single	0.03731	gene	-	PCTP	1.38e-06	7.90554	5.3452	36	34	-	GTEx-sQTL	outside	-751353	-	-	-	-	SS3/exon/exon_and_intron/intron_other_region/intron/H3K36me3
14:106210085_C	Gene eQTL-specific	single	0.0597	gene	-	IGHV3-33	1.86e-05	5.16178	5.15147	6	2	-	-	outside	150239	-	-	-	-	promoter_flanking_region
17:63898139_*	ieQTL-specific	single	0.1923	isoform	XM_017025312.1	STRADA	5.59e-05	-0.233165	-0.584372	1	0	-	-	outside	-156294	-	-	-	-	-
17:41420583_G	Common	single	0.03731	isoform	ENST00000301665.7	TMEM99	3.42e-05	7.84724	0.584263	5	3	-	-	outside	601459	-	-	-	-	exon/intron/promoter_flanking_region/UTR_3
17:41420583_G	Common	single	0.03731	gene	-	TMEM99	1.2e-05	22.8793	2.10617	5	3	-	-	outside	601492	-	-	-	-	exon/intron/promoter_flanking_region/UTR_3
3:94963240_T	ieQTL-specific	single	0.0597	isoform	XM_017005853.1	ARL13B	2.15e-05	0.278051	2.33656	3	2	-	-	outside	983075	-	-	-	-	intron
20:17548796_T	ieQTL-specific	single	0.1288	isoform	XM_011529395.1	MGME1	3.52e-05	0.4847	0.675069	1	0	-	-	outside	-420094	-	-	-	-	intron_other_region/intron
5:58686691_C	ieQTL-specific	single	0.03731	isoform	novel_6320	PDE4D	3.55e-05	0.668215	4.60838	5	4	-	-	outside	NA	-	-	-	-	intron
11:2940715_G	ieQTL-specific	single	0.3284	isoform	ENST00000620138.4	NAP1L4	7.27e-13	0.701622	1.55916	23	21	-	-	outside	51662	-	-	-	-	-
8:85043104_G	ieQTL-specific	single	0.403	isoform	NM_001099672.2	C8orf59	2.95e-19	8.83815	0.613846	133	130	-	GTEx-sQTL	outside	177318	-	-	-	-	-
6:34191659_C	ieQTL-specific	single	0.07463	isoform	NM_001203245.2	RPS10	2.51e-05	31.0414	0.400085	3	2	-	-	outside	234382	-	-	-	-	-
12:95328935_T	ieQTL-specific	single	0.03731	isoform	ENST00000552632.5	CCDC41	5.42e-05	0.438324	1.74631	25	24	-	-	outside	-997137	-	-	-	-	-
12:103939246_CACGCCACCAACAGACAG	ieQTL-specific	single	0.209	isoform	XM_017019916.1	C12orf73	3.23e-09	1.47429	0.687633	29	28	-	GTEx-sQTL	outside	18498	-	-	-	-	intron
12:92378531_T	Gene eQTL-specific	single	0.4328	gene	-	NUDT4	1.74e-05	-0.78118	-0.706311	6	5	-	-	outside	-999351	-	-	-	-	intron/promoter_flanking_region
5:69413682_G	ieQTL-specific	single	0.4179	isoform	ENST00000646733.1	MARVELD2	3.33e-08	0.372096	0.989618	61	59	GTEx-eQTL	GTEx-sQTL	outside	-1433	-	-	-	-	intron
1:51883710_T	ieQTL-specific	single	0.03731	isoform	novel_7184	TTC39A	4.5e-08	0.487421	4.97368	4	1	-	-	outside	NA	-	-	-	-	promoter_flanking_region
6:32453108_C	ieQTL-specific	single	0.0597	isoform	NM_004640.6	DDX39B	6.71e-12	22.9271	1.57824	374	332	-	-	outside	-910633	-	-	-	-	-
16:85772730_C	Common	single	0.08209	isoform	ENST00000602739.1	RP11-463O9.9	3.48e-05	0.337884	2.26768	4	0	-	-	outside	751167	-	-	-	-	intron_other_region/intron
16:85772730_C	Common	single	0.08209	gene	-	RP11-463O9.9	3.48e-05	0.337884	2.26768	1	0	-	-	outside	751167	-	-	-	-	intron_other_region/intron
17:15438015_T	Common	single	0.0597	isoform	ENST00000619038.4	CDRT4	3.44e-05	0.345267	2.63563	10	6	-	-	inside	29596	-	-	-	-	exon/H3K36me3
17:15438015_T	Common	single	0.0597	gene	-	CDRT4	3.44e-05	0.345267	2.63563	10	6	-	-	inside	65593	-	-	-	-	exon/H3K36me3
5:132130516_G	ieQTL-specific	single	0.05224	isoform	ENST00000407797.6	AC116366.4	5.56e-05	0.626403	1.64843	12	11	-	-	outside	-280472	-	-	-	-	-
7:117438266_C	ieQTL-specific	single	0.03731	isoform	NM_001172897.1	CAV1	8.67e-05	1.13442	1.86583	3	2	-	-	outside	911909	-	-	-	-	-
16:1736607_*	Common	single	0.03125	isoform	ENST00000567910.1	ABCA3	3.49e-06	0.471481	4.32551	1	0	-	-	outside	593117	-	-	-	-	intron
16:1736607_*	Common	single	0.03125	gene	-	ABCA3	3.49e-06	0.471481	4.32551	1	0	-	-	outside	604139	-	-	-	-	intron
19:11408799_C	Common	single	0.0597	isoform	ENST00000584303.2	RN7SL192P	5.77e-05	0.583966	2.51709	3	0	-	-	outside	397092	-	-	-	-	exon/intron_other_region/intron
19:11408799_C	Common	single	0.0597	gene	-	RN7SL192P	5.77e-05	0.583966	2.51709	3	0	-	-	outside	397092	-	-	-	-	exon/intron_other_region/intron
2:178298706_GTT	ieQTL-specific	single	0.1343	isoform	ENST00000424000.6	RBM45	4.87e-05	0.185593	0.942095	2	0	-	-	outside	186283	-	-	-	-	intron/promoter_flanking_region
1:179924217_C	ieQTL-specific	single	0.2313	isoform	ENST00000528443.6	TOR1AIP1	1.12e-12	2.04891	1.61969	62	58	GTEx-eQTL	GTEx-sQTL	inside	42176	-	-	-	-	exon/ABC_enhancer/UTR_3
8:85260557_A	ieQTL-specific	single	0.4179	isoform	NM_001099671.2	C8orf59	2.3e-28	-21.0296	-0.84132	22	21	GTEx-eQTL	GTEx-sQTL	outside	-40135	-	-	-	-	intron
15:40396945_A	ieQTL-specific	single	0.03731	isoform	XM_011521305.2	FSIP1	1.78e-05	0.501707	2.71193	1	0	-	-	outside	-614231	-	-	-	-	-
3:185698058_C	ieQTL-specific	single	0.03731	isoform	novel_1969	LIPH	1.23e-07	1.1921	1.82557	19	18	-	-	outside	NA	-	-	-	-	intron_other_region/intron/promoter_flanking_region
8:109533378_G	Common	single	0.3209	isoform	novel_1269	PKHD1L1	1.2e-05	1.24333	0.34195	80	79	GTEx-eQTL	GTEx-sQTL	inside	NA	-	-	-	-	exon/UTR_3
8:109533378_G	Common	single	0.3209	gene	-	PKHD1L1	3.2e-17	40.2454	2.94493	80	79	GTEx-eQTL	GTEx-sQTL	inside	170902	-	-	-	-	exon/UTR_3
12:11081629_C	ieQTL-specific	multiple	0.0303	isoform	novel_5552	LOC101928100	3.19e-08	0.431878	3.62923	11	4	-	-	outside	NA	-	-	-	-	intron_other_region/intron
12:11081629_C	ieQTL-specific	multiple	0.0303	isoform	novel_7101	CLEC7A	3.02e-05	0.418164	2.66347	5	4	-	-	outside	NA	-	-	-	-	intron_other_region/intron
4:153227314_T	Common	single	0.04478	isoform	ENST00000471592.3	RN7SL419P	1.15e-07	0.419173	3.38043	1	0	-	-	outside	154701	-	-	-	-	intron
4:153227314_T	Common	single	0.04478	gene	-	RN7SL419P	1.15e-07	0.419173	3.38043	1	0	-	-	outside	154701	-	-	-	-	intron
7:73127082_CTTTTTTTTTTTTTTT	Common	multiple	0.04478	isoform	novel_5291	NCF1B	1.97e-05	0.508216	2.14437	2	0	-	-	outside	NA	-	-	-	-	-
7:73127082_CTTTTTTTTTTTTTTT	Common	multiple	0.04478	isoform	ENST00000608799.1	RP11-313P13.5	4.93e-07	2.73312	0.936	2	0	-	-	outside	-201957	-	-	-	-	-
7:73127082_CTTTTTTTTTTTTTTT	Common	multiple	0.04478	gene	-	RP11-313P13.5	4.93e-07	2.73312	0.936	1	0	-	-	outside	-201957	-	-	-	-	-
4:111382387_G	Common	single	0.03731	isoform	XR_939071.2	PANCR	5.62e-05	1.70342	3.1662	9	6	-	-	outside	774850	-	-	-	-	-
4:111382387_G	Common	single	0.03731	gene	-	PANCR	5.62e-05	1.70342	3.1662	9	6	-	-	outside	774850	-	-	-	-	-
7:140027567_A	ieQTL-specific	single	0.03731	isoform	ENST00000481440.5	TBXAS1	7.89e-06	0.4097	3.22598	9	8	-	-	outside	249312	-	-	-	-	exon/exon_and_intron/intron_other_region/intron
17:31752866_A	Common	single	0.04478	isoform	ENST00000614165.1	RP13-753N3.3	5.7e-06	0.605743	1.10135	33	32	-	-	outside	853757	-	-	-	-	promoter_flanking_region
17:31752866_A	Common	single	0.04478	gene	-	RP13-753N3.3	5.7e-06	0.605743	1.10135	1	0	-	-	outside	853757	-	-	-	-	promoter_flanking_region
17:15540428_C	ieQTL-specific	single	0.3507	isoform	novel_6496	TVP23C	4.72e-09	0.503443	1.28429	18	16	-	GTEx-sQTL	inside	NA	-	-	-	-	SS5/exon/exon_and_intron/intron_other_region/intron
6:159815944_C	ieQTL-specific	single	0.1269	isoform	NM_014161.4	MRPL18	7.03e-05	-33.6048	-0.161933	4	3	-	-	outside	25499	-	-	-	-	branch/intron
6:78882944_T	ieQTL-specific	single	0.1045	isoform	XM_017010264.1	IRAK1BP1	1.3e-08	1.19671	1.15068	64	62	GTEx-eQTL	-	inside	15023	-	-	-	-	intron
8:101894574_G	ieQTL-specific	single	0.3806	isoform	XM_017013901.1	NCALD	9.59e-08	6.10701	0.678255	1	0	-	-	inside	230283	-	-	-	-	intron_other_region/intron
15:44721370_C	Gene eQTL-specific	single	0.1231	gene	-	TRIM69	3.8e-08	5.43895	2.78492	1	0	-	-	outside	-7617	-	-	-	-	super_enhancer
7:32490324_G	ieQTL-specific	single	0.08955	isoform	ENST00000609151.1	RP11-225B17.2	5.56e-11	2.26975	1.88674	17	11	GTEx-eQTL	-	outside	-268557	-	-	-	-	exon/exon_and_intron/intron_other_region/intron/promoter/UTR_5
12:93507514_G	ieQTL-specific	single	0.3209	isoform	ENST00000549561.6	MRPL42	1.64e-07	-4.61628	-0.319311	21	20	-	-	inside	38326	-	-	-	-	exon/UTR_3
11:68262705_A	ieQTL-specific	single	0.3955	isoform	novel_4142	C11orf24	4.48e-08	0.493991	1.39941	1	0	-	GTEx-sQTL	inside	NA	-	-	-	-	exon/exon_and_intron/intron_other_region/intron/H3K36me3
11:64180940_A	ieQTL-specific	single	0.08955	isoform	novel_4133	PPP1R14B	6.1e-06	0.269479	1.84575	30	28	GTEx-eQTL	GTEx-sQTL	outside	NA	-	-	-	-	intron_other_region/intron
17:77617557_C	ieQTL-specific	single	0.05224	isoform	ENST00000303996.10	JMJD6	3.3e-05	1.66989	1.59037	6	5	-	-	outside	-890773	-	-	-	-	-
1:212803158_ATT	ieQTL-specific	single	0.03846	isoform	NM_001042553.2	TATDN3	1.05e-06	-5.25304	-0.601653	1	0	-	-	inside	11331	-	-	-	-	intron
13:49431644_C	Common	single	0.08209	isoform	novel_3861	LOC105370202	1.24e-05	0.97578	1.57893	12	11	-	GTEx-sQTL	outside	NA	-	-	-	-	intron_other_region/intron
13:49431644_C	Common	single	0.08209	gene	-	LOC105370202	7.86e-05	0.952999	2.63259	13	11	-	GTEx-sQTL	outside	850493	-	-	-	-	intron_other_region/intron
6:32447434_A	ieQTL-specific	single	0.0597	isoform	NM_004640.6	DDX39B	6.71e-12	22.9271	1.57824	374	332	GTEx-eQTL	-	outside	-904959	GWAS	2e-08	Immunoglobulin A vasculitis	NR	-
11:72033364_GTTTTTTTTTTT	ieQTL-specific	single	0.1984	isoform	XM_011545054.1	NUMA1	2.13e-06	0.943229	1.25429	16	12	-	-	inside	7715	-	-	-	-	intron_other_region/intron/H3K36me3
3:119612055_G	ieQTL-specific	single	0.4851	isoform	novel_493	PLA1A	4.47e-12	-3.06463	-0.815495	28	27	-	-	inside	NA	-	-	-	-	intron
5:69216907_C	ieQTL-specific	single	0.1194	isoform	novel_930	MRPS36	1.91e-08	-1.45894	-0.552419	28	26	-	-	outside	NA	-	-	-	-	promoter
5:56909530_A	Common	single	0.3657	isoform	ENST00000418299.5	SETD9	1.3e-05	-0.419013	-0.736402	14	10	GTEx-eQTL	-	inside	-84	-	-	-	-	exon/exon_and_intron/intron_other_region/intron/promoter/UTR_5
5:56909530_A	Common	single	0.3657	gene	-	SETD9	3.81e-08	-2.41683	-4.41027	11	10	GTEx-eQTL	-	inside	271	-	-	-	-	exon/exon_and_intron/intron_other_region/intron/promoter/UTR_5
2:105923933_A	ieQTL-specific	single	0.1894	isoform	NM_001286537.1	C2orf49	3.49e-05	1.83053	0.376264	1	0	-	-	outside	586575	-	-	-	-	-
7:100213581_C	Gene eQTL-specific	single	0.4179	gene	-	GATS	1.57e-08	-0.579371	-2.56359	52	51	-	-	inside	58693	-	-	-	-	intron_other_region/intron
7:22837174_G	ieQTL-specific	single	0.2388	isoform	ENST00000463284.2	TOMM7	3.43e-10	6.41637	0.63781	12	6	-	-	outside	-14325	-	-	-	-	enhancer
3:102442325_*	ieQTL-specific	single	0.03788	isoform	novel_4309	NXPE3	9.6e-07	1.04996	2.10414	1	0	-	-	outside	NA	-	-	-	-	intron
12:47805073_ATTT	Common	single	0.04688	isoform	NM_001240.3	CCNT1	2.18e-06	8.31218	0.870659	1	0	-	-	outside	911925	-	-	-	-	intron_other_region/intron
12:47805073_ATTT	Common	single	0.04688	gene	-	CCNT1	5.79e-06	9.0522	1.59174	1	0	-	-	outside	911925	-	-	-	-	intron_other_region/intron
6:25218590_C	Gene eQTL-specific	single	0.07463	gene	-	HIST1H4B	3.38e-05	1.60501	1.48888	4	0	-	-	outside	808662	-	-	-	-	promoter
7:6861109_T	ieQTL-specific	single	0.04478	isoform	ENST00000636849.1	UMAD1	3.05e-05	0.548411	1.42815	8	4	-	-	outside	-779666	-	-	-	-	-
6:25114538_C	ieQTL-specific	single	0.08209	isoform	novel_4700	CMAHP	2.54e-09	1.05641	3.10708	24	22	GTEx-eQTL	GTEx-sQTL	inside	NA	-	-	-	-	intron_other_region/intron/enhancer/H3K36me3
22:37696376_TTTTTTTTTG	Common	single	0.1557	isoform	ENST00000469947.5	SH3BP1	1.07e-05	0.259502	1.38033	3	0	-	-	outside	55991	-	-	-	-	intron
22:37696376_TTTTTTTTTG	Common	single	0.1557	gene	-	SH3BP1	1.07e-05	0.259502	1.38033	3	0	-	-	outside	61723	-	-	-	-	intron
6:8426140_T	ieQTL-specific	single	0.4478	isoform	XM_006715102.3	SLC35B3	2.76e-08	0.335867	0.766819	47	46	-	GTEx-sQTL	inside	9388	-	-	-	-	intron_other_region/intron/H3K36me3
12:97892967_A	ieQTL-specific	single	0.04478	isoform	NM_001135176.1	NEDD1	3.74e-07	2.73806	0.661846	41	40	-	-	outside	985745	-	-	-	-	-
14:105860042_*	Common	single	0.03077	isoform	ENST00000624687.1	IGHV1-69D	7.3e-13	6.82963	4.94543	4	2	-	-	outside	902546	-	-	-	-	promoter/super_enhancer
14:105860042_*	Common	single	0.03077	gene	-	IGHV1-69D	7.3e-13	6.82963	4.94543	4	2	-	-	outside	902546	-	-	-	-	promoter/super_enhancer
5:150203823_*	Common	single	0.0303	isoform	XR_001742936.1	LOC107986463	4.75e-05	0.403215	3.05466	1	0	-	-	outside	966256	-	-	-	-	intron
5:150203823_*	Common	single	0.0303	gene	-	LOC107986463	4.75e-05	0.403215	3.05466	1	0	-	-	outside	966256	-	-	-	-	intron
3:70679710_A	Common	single	0.07463	isoform	NM_001244815.1	FOXP1	2.59e-05	1.41404	2.02295	8	1	-	-	outside	451231	-	-	-	-	-
3:70679710_A	Common	single	0.07463	gene	-	FOXP1	1.42e-05	2.53665	3.80878	6	1	-	-	outside	904283	-	-	-	-	-
11:46585689_*	ieQTL-specific	single	0.03731	isoform	ENST00000342922.8	MADD	7.15e-05	0.501814	1.89364	3	2	-	-	outside	-683686	-	-	-	-	intron_other_region/intron
8:38388080_CTT	Common	single	0.3258	isoform	NM_015214.2	DDHD2	1.04e-05	0.495004	0.384918	1	0	-	-	outside	156590	-	-	-	-	intron/promoter
8:38388080_CTT	Common	single	0.3258	gene	-	DDHD2	1.54e-05	1.45172	1.19091	3	0	-	-	outside	162863	-	-	-	-	intron/promoter
8:59252652_G	Common	single	0.1418	isoform	novel_2518	NSMAF	1.96e-05	1.76142	1.06366	1	0	-	-	outside	NA	-	-	-	-	-
8:59252652_G	Common	single	0.1418	gene	-	NSMAF	2e-05	7.67813	0.620304	2	0	-	-	outside	-592807	-	-	-	-	-
2:46123207_A	Common	single	0.04478	isoform	NM_001288953.1	TTC7A	4.06e-07	0.359001	2.21605	1	0	-	-	outside	-792921	-	-	-	-	intron/promoter_flanking_region/H3K36me3
2:46123207_A	Common	single	0.04478	gene	-	TTC7A	4.06e-07	0.359001	2.21605	1	0	-	-	outside	-792723	-	-	-	-	intron/promoter_flanking_region/H3K36me3
14:24492962_T	ieQTL-specific	single	0.209	isoform	novel_1551	LOC101927045	1.26e-08	1.00704	0.937652	39	38	GTEx-eQTL	GTEx-sQTL	inside	NA	-	-	-	-	intron/H3K36me3
8:100851182_T	Common	single	0.06716	isoform	ENST00000516955.1	RNU6-1092P	1.44e-05	0.345431	2.8548	1	0	-	-	outside	167695	-	-	-	-	enhancer
8:100851182_T	Common	single	0.06716	gene	-	RNU6-1092P	1.44e-05	0.345431	2.8548	1	0	-	-	outside	167695	-	-	-	-	enhancer
10:29490270_A	ieQTL-specific	single	0.4403	isoform	NR_003930.2	SVIL-AS1	1.97e-08	2.53235	0.424962	112	111	-	-	outside	80737	-	-	-	-	intron_other_region/intron
2:164631979_CA	ieQTL-specific	single	0.06154	isoform	novel_6066	CSRNP3	3.76e-05	0.232613	5.96443	6	0	-	-	outside	NA	-	-	-	-	-
6:32609754_T	ieQTL-specific	single	0.2239	isoform	XM_011514562.2	HLA-DRB5	4.83e-28	2.87562	2.04525	217	69	GTEx-eQTL	GTEx-sQTL	outside	-79438	-	-	-	-	super_enhancer
5:70913378_C	ieQTL-specific	multiple	0.1855	isoform	novel_1019	GTF2H2	1.89e-06	-1.06986	-0.546404	2	0	-	-	outside	NA	-	-	-	-	intron
5:70913378_C	ieQTL-specific	multiple	0.1855	isoform	novel_4717	GTF2H2B	3.2e-07	1.02315	1.77939	6	0	-	-	outside	NA	-	-	-	-	intron
15:81372971_G	ieQTL-specific	single	0.09701	isoform	novel_7038	STARD5	1.79e-07	0.622597	3.3473	18	15	GTEx-eQTL	-	outside	NA	-	-	-	-	intron_other_region/intron
13:19761597_C	ieQTL-specific	single	0.03731	isoform	XM_017020738.1	ZMYM2	3.03e-06	0.538462	1.65681	9	8	-	-	outside	-197129	-	-	-	-	intron_other_region/intron/H3K36me3
16:4621365_A	ieQTL-specific	single	0.1077	isoform	XM_011522717.1	GLYR1	1.66e-05	0.706825	1.32117	2	0	-	-	outside	225923	-	-	-	-	intron
15:49784211_A	Gene eQTL-specific	single	0.05224	gene	-	SPPL2A	3.81e-05	7.59317	2.47981	1	0	-	-	outside	981597	-	-	-	-	-
2:206768278_A	ieQTL-specific	single	0.3358	isoform	NM_001039845.2	MDH1B	5.6e-05	0.299502	0.600204	17	16	GTEx-eQTL	-	outside	-2729	-	-	-	-	intron/H3K36me3
19:58316351_G	Common	single	0.3358	isoform	ENST00000413518.5	ERVK3-1	7.66e-05	-13.7718	-0.145784	3	2	-	-	outside	11033	-	-	-	-	intron_other_region/intron/H3K36me3
19:58316351_G	Common	single	0.3358	gene	-	ERVK3-1	5.4e-05	-15.0266	-0.57529	3	2	-	-	outside	11033	-	-	-	-	intron_other_region/intron/H3K36me3
5:65637678_G	Common	single	0.1194	isoform	ENST00000514814.5	CENPK	7.64e-07	6.09547	0.436045	68	67	GTEx-eQTL	-	outside	-74510	-	-	-	-	intron_other_region/intron/H3K36me3
5:65637678_G	Common	single	0.1194	isoform	ENST00000396679.5	CENPK	1.41e-05	14.9155	0.38072	68	67	GTEx-eQTL	-	outside	-74507	-	-	-	-	intron_other_region/intron/H3K36me3
5:65637678_G	Common	single	0.1194	gene	-	CENPK	1.1e-06	28.7415	4.62826	68	67	GTEx-eQTL	-	outside	-74484	-	-	-	-	intron_other_region/intron/H3K36me3
19:52161574_C	Common	single	0.05224	isoform	ENST00000262259.6	ZNF175	7.88e-06	0.480604	1.54535	7	5	-	-	outside	590277	-	-	-	-	intron_other_region/intron/H3K36me3
19:52161574_C	Common	single	0.05224	gene	-	ZNF175	7.88e-06	0.480604	1.54535	7	5	-	-	outside	590338	-	-	-	-	intron_other_region/intron/H3K36me3
10:46270221_G	Gene eQTL-specific	single	0.2836	gene	-	ANTXRLP1	7.02e-08	-1.39216	-3.63487	85	84	GTEx-eQTL	-	outside	-613	-	-	-	-	promoter
16:20556567_A	ieQTL-specific	single	0.2463	isoform	novel_5003	SLC7A5P2	1.39e-05	0.218647	1.30927	30	29	-	-	outside	NA	-	-	-	-	intron_other_region/intron
20:53999161_A	ieQTL-specific	single	0.05224	isoform	novel_6895	BCAS1	1.18e-08	0.713328	2.35422	7	0	-	-	inside	NA	-	-	-	-	intron_other_region/intron
7:66877042_T	Common	single	0.3358	isoform	NR_136637.1	LOC644794	2.56e-06	0.99135	0.477529	26	25	GTEx-eQTL	GTEx-sQTL	outside	-27077	-	-	-	-	intron
7:66877042_T	Common	single	0.3358	gene	-	LOC644794	2.56e-06	0.99135	0.477529	26	25	GTEx-eQTL	GTEx-sQTL	outside	-27077	-	-	-	-	intron
7:136090632_T	ieQTL-specific	single	0.3657	isoform	ENST00000428680.6	CNOT4	3.98e-05	3.77846	0.218991	9	8	-	-	outside	-580556	-	-	-	-	intron
19:36870383_A	ieQTL-specific	single	0.03731	isoform	XM_005259354.2	ZNF566	3.36e-05	0.511646	3.52859	2	0	-	-	outside	-380481	-	-	-	-	intron/H3K36me3
17:40220596_*	ieQTL-specific	single	0.3115	isoform	ENST00000447079.4	CDK12	5.34e-05	0.295913	0.472705	1	0	-	-	outside	758558	-	-	-	-	intron/promoter
5:70276429_C	ieQTL-specific	single	0.04032	isoform	ENST00000507348.5	SERF1A	5.6e-05	6.66768	0.922479	1	0	-	-	outside	-624548	-	-	-	-	intron_other_region/intron
12:6459768_*	ieQTL-specific	single	0.194	isoform	ENST00000504270.2	CD27-AS1	1.57e-05	1.64266	0.75248	3	1	-	-	outside	-8253	-	-	-	-	intron
1:9967482_G	ieQTL-specific	single	0.3284	isoform	NM_032368.4	LZIC	2.07e-13	9.34996	0.327277	12	11	GTEx-eQTL	-	outside	-24055	-	-	-	-	intron/H3K36me3
9:62908908_C	Common	single	0.03731	isoform	novel_5257	RP11-111F5.4	1.55e-35	0.749274	13.3799	109	104	-	-	outside	NA	-	-	-	-	-
9:62908908_C	Common	single	0.03731	gene	-	RP11-111F5.4	1.55e-35	0.749274	13.3799	1	0	-	-	outside	NA	-	-	-	-	-
8:89993599_TAA	ieQTL-specific	single	0.04478	isoform	novel_6253	OSGIN2	3.26e-05	0.524552	1.50301	1	0	-	-	outside	NA	-	-	-	-	intron_other_region/intron/enhancer
12:112930225_G	ieQTL-specific	single	0.1642	isoform	NM_002534.3	OAS1	2.65e-12	-78.0106	-0.553533	120	119	-	GTEx-sQTL	inside	23449	-	-	-	-	intron_other_region/intron/H3K36me3
3:174705877_C	ieQTL-specific	single	0.03731	isoform	novel_2727	NAALADL2-AS2	1.88e-06	4.2265	5.78973	3	0	-	-	outside	NA	-	-	-	-	intron
16:11495434_A	Common	single	0.1642	isoform	ENST00000576027.1	RMI2	1.54e-05	0.410013	0.590796	3	0	-	-	outside	149985	-	-	-	-	intron_other_region/intron
16:11495434_A	Common	single	0.1642	gene	-	RMI2	3.17e-05	0.512502	1.06771	2	0	-	-	outside	245816	-	-	-	-	intron_other_region/intron
2:97242076_A	ieQTL-specific	single	0.06716	isoform	NM_001142292.1	LMAN2L	3.74e-05	0.621408	1.01704	2	1	-	-	outside	-502000	-	-	-	-	intron
12:131737674_A	Common	single	0.05224	isoform	ENST00000624002.1	RP13-977J11.6	1.32e-06	0.433317	3.64132	5	0	-	-	outside	363146	-	-	-	-	intron/promoter_flanking_region
12:131737674_A	Common	single	0.05224	gene	-	RP13-977J11.6	1.32e-06	0.433317	3.64132	1	0	-	-	outside	363146	-	-	-	-	intron/promoter_flanking_region
13:92552136_C	ieQTL-specific	single	0.0597	isoform	XM_011521057.2	GPC5	4.12e-06	0.445295	2.54454	5	4	-	-	inside	1153450	-	-	-	-	intron
1:40553853_T	ieQTL-specific	single	0.03077	isoform	novel_5600	LOC105378672	4.09e-07	0.746125	3.30144	2	0	-	-	outside	NA	-	-	-	-	-
11:46756921_ATT	ieQTL-specific	single	0.03731	isoform	XM_005253168.2	ARFGAP2	4.64e-07	4.80534	2.04831	2	0	-	-	outside	420582	-	-	-	-	intron_other_region/intron
18:63936245_G	Common	single	0.3657	isoform	NM_005024.2	SERPINB10	2.3e-10	40.4874	0.896968	1	0	GTEx-eQTL	GTEx-sQTL	outside	28256	-	-	-	-	CTCF_binding_site/H3K36me3
18:63936245_G	Common	single	0.3657	isoform	XM_011526027.1	SERPINB10	1.27e-08	7.31838	0.847722	1	0	GTEx-eQTL	GTEx-sQTL	outside	28277	-	-	-	-	CTCF_binding_site/H3K36me3
18:63936245_G	Common	single	0.3657	gene	-	SERPINB10	3.26e-10	47.8057	1.77809	1	0	GTEx-eQTL	GTEx-sQTL	outside	39072	-	-	-	-	CTCF_binding_site/H3K36me3
14:94105172_C	ieQTL-specific	single	0.4851	isoform	XM_011536405.2	IFI27L1	2.08e-05	0.855447	0.375031	11	9	GTEx-eQTL	-	outside	23865	-	-	-	-	intron
14:94105172_C	ieQTL-specific	single	0.4851	isoform	ENST00000555523.5	IFI27L1	9.38e-07	2.45468	0.349172	10	9	GTEx-eQTL	-	outside	23891	-	-	-	-	intron
14:94105172_C	ieQTL-specific	single	0.4851	isoform	novel_1764	IFI27L1	1.67e-05	0.760908	0.405385	11	9	GTEx-eQTL	-	outside	NA	-	-	-	-	intron
6:42051884_G	Common	single	0.2612	isoform	ENST00000372978.7	TAF8	1.78e-06	7.46112	0.310479	28	26	-	-	inside	1372	-	-	-	-	intron/promoter
6:42051884_G	Common	single	0.2612	gene	-	TAF8	2.75e-06	8.84328	1.59713	28	26	-	-	inside	1372	-	-	-	-	intron/promoter
12:93738514_G	ieQTL-specific	single	0.1418	isoform	NM_001320101.1	CRADD	2.15e-14	0.645004	1.88598	5	4	-	-	inside	61144	-	-	-	-	exon/exon_and_intron/intron/UTR_3
11:58236874_T	ieQTL-specific	single	0.1045	isoform	ENST00000532258.1	GLYATL2	1.42e-05	0.488453	1.61739	50	49	-	-	outside	607652	-	-	-	-	-
8:85066798_T	ieQTL-specific	single	0.403	isoform	NM_001099672.2	C8orf59	2.95e-19	8.83815	0.613846	133	130	-	-	outside	153624	-	-	-	-	-
21:17789135_T	ieQTL-specific	single	0.0597	isoform	novel_4817	AL109761.5	1.29e-13	1.58347	6.76695	67	66	-	-	outside	NA	-	-	-	-	exon/intron_other_region/intron/UTR_3
1:180244040_T	Common	single	0.04478	isoform	ENST00000567904.1	RP11-533E19.5	5.56e-05	0.571897	2.28759	3	0	-	-	outside	-289600	-	-	-	-	intron
1:180244040_T	Common	single	0.04478	gene	-	RP11-533E19.5	5.56e-05	0.571897	2.28759	1	0	-	-	outside	-289600	-	-	-	-	intron
1:45550351_*	ieQTL-specific	single	0.2687	isoform	XM_005270839.4	IPP	2.29e-05	-1.80381	-0.26044	1	0	-	-	outside	200462	-	-	-	-	promoter
19:35209642_C	Common	single	0.04478	isoform	novel_1155	ZBTB32	2.62e-06	3.18452	1.28719	1	0	-	-	outside	NA	-	-	-	-	intron
19:35209642_C	Common	single	0.04478	gene	-	ZBTB32	1.47e-06	3.6271	2.65527	3	0	-	-	outside	-494838	-	-	-	-	intron
14:92516281_A	ieQTL-specific	single	0.03731	isoform	ENST00000554673.5	ATXN3	2.56e-05	1.14364	1.85355	10	8	-	-	outside	-409707	-	-	-	-	intron/promoter
1:25681772_T	ieQTL-specific	single	0.03731	isoform	ENST00000524618.5	MTFR1L	7.35e-06	2.19907	1.03098	2	0	-	-	outside	-138213	-	-	-	-	intron/promoter_flanking_region
10:13750097_GAAGAAAGAAATG	Common	single	0.04478	isoform	NM_006214.3	PHYH	6.24e-06	8.96197	0.944857	2	1	-	-	outside	-449967	-	-	-	-	intron_other_region/intron/super_enhancer
10:13750097_GAAGAAAGAAATG	Common	single	0.04478	gene	-	PHYH	1.17e-05	11.0027	4.41166	2	1	-	-	outside	-447685	-	-	-	-	intron_other_region/intron/super_enhancer
1:78100951_T	ieQTL-specific	single	0.4627	isoform	NM_001317101.1	DNAJB4	7.63e-05	0.727817	0.418767	1	0	-	-	outside	121794	-	-	-	-	intron/promoter_flanking_region
1:146654127_A	Common	single	0.403	isoform	NM_003846.2	PEX11B	3.32e-06	-20.7617	-0.228802	1	0	-	-	outside	-735203	-	-	-	-	intron
1:146654127_A	Common	single	0.403	gene	-	PEX11B	2.69e-06	-23.6761	-0.929238	1	0	-	-	outside	-735203	-	-	-	-	intron
1:236587969_T	ieQTL-specific	single	0.1866	isoform	ENST00000526589.5	LGALS8	3.21e-11	-10.4966	-0.50252	65	64	-	-	outside	69697	-	-	-	-	exon/H3K36me3
4:102792879_C	ieQTL-specific	single	0.03731	isoform	novel_3802	RP11-499E18.1	7.62e-06	0.53251	2.47679	9	8	-	-	outside	NA	-	-	-	-	intron/H3K36me3
1:28407561_A	ieQTL-specific	single	0.04478	isoform	NM_001048183.1	PHACTR4	3.62e-06	7.34535	0.414687	4	2	-	-	inside	37980	-	-	-	-	intron
9:94303008_AAAAACAAAAC	Common	single	0.1866	isoform	NM_014612.4	FAM120A	5.52e-05	2.00398	0.491291	1	0	-	-	outside	851313	-	-	-	-	exon/UTR_3
9:94303008_AAAAACAAAAC	Common	single	0.1866	gene	-	FAM120A	5.52e-05	2.00398	0.491291	1	0	-	-	outside	851313	-	-	-	-	exon/UTR_3
19:47073789_A	Common	single	0.0597	isoform	NR_024218.1	SNAR-C4	1.7e-05	0.477775	3.00488	6	0	-	-	outside	-865751	-	-	-	-	intron_other_region/intron
19:47073789_A	Common	single	0.0597	gene	-	SNAR-C4	1.7e-05	0.477775	3.00488	6	0	-	-	outside	-865751	-	-	-	-	intron_other_region/intron
20:46340354_T	ieQTL-specific	single	0.1493	isoform	ENST00000638689.1	PIGT	2.2e-05	2.71965	0.455859	3	2	-	-	outside	924228	-	-	-	-	-
2:101809426_C	ieQTL-specific	single	0.04478	isoform	novel_3434	IL18RAP	5.47e-07	0.432189	2.98061	2	0	-	-	outside	NA	-	-	-	-	intron
6:32864623_T	ieQTL-specific	single	0.194	isoform	ENST00000374859.2	PSMB9	4.25e-08	-3.22057	-0.450303	13	11	GTEx-eQTL	GTEx-sQTL	outside	10463	-	-	-	-	-
19:44493839_T	Common	single	0.1269	isoform	XM_005258784.3	ZNF283	1.74e-05	0.625016	1.14054	5	3	-	-	outside	666548	-	-	-	-	intron_other_region/intron/H3K36me3
19:44493839_T	Common	single	0.1269	gene	-	ZNF283	2.02e-05	1.81882	4.17161	4	3	-	-	outside	666548	-	-	-	-	intron_other_region/intron/H3K36me3
6:125509059_G	Common	single	0.04478	isoform	ENST00000410513.1	RN7SKP56	6.11e-05	0.568126	1.22441	2	1	-	-	outside	-366108	-	-	-	-	-
6:125509059_G	Common	single	0.04478	gene	-	RN7SKP56	6.11e-05	0.568126	1.22441	2	1	-	-	outside	-366108	-	-	-	-	-
22:17307462_AGAGAGA	ieQTL-specific	single	0.0303	isoform	novel_5388	LINC00528	3.29e-06	0.449662	3.56874	4	0	-	-	outside	NA	-	-	-	-	enhancer
18:48813583_G	Gene eQTL-specific	single	0.209	gene	-	RPL17	1.51e-05	51.2734	1.43414	2	1	-	-	outside	678982	-	-	-	-	intron/promoter_flanking_region
18:79172526_*	Common	single	0.0597	isoform	ENST00000587347.1	HSBP1L1	4.34e-06	0.864929	1.62581	4	1	-	-	outside	-794966	-	-	-	-	intron/open_chromatin_region
18:79172526_*	Common	single	0.0597	gene	-	HSBP1L1	5.35e-05	1.9693	3.6134	3	1	-	-	outside	-792034	-	-	-	-	intron/open_chromatin_region
1:74190933_C	Gene eQTL-specific	single	0.1642	gene	-	LRRIQ3	3.51e-06	3.81206	1.93702	24	19	GTEx-eQTL	-	inside	7268	-	-	-	-	intron_other_region/intron/H3K36me3
2:17872198_T	ieQTL-specific	single	0.04032	isoform	NM_001130009.2	GEN1	6.36e-05	2.12741	0.799476	1	0	-	-	outside	118039	-	-	-	-	-
19:11172307_C	Common	single	0.0597	isoform	ENST00000253031.6	YIPF2	4.95e-06	0.611712	1.28782	1	0	-	-	outside	-243626	-	-	-	-	intron_other_region/intron
19:11172307_C	Common	single	0.0597	gene	-	YIPF2	4.95e-06	0.611712	1.28782	1	0	-	-	outside	-243295	-	-	-	-	intron_other_region/intron
11:34484791_T	ieQTL-specific	single	0.1493	isoform	XR_931193.2	LOC105376627	4.68e-05	6.9993	0.895509	4	1	-	-	outside	-602681	-	-	-	-	intron_other_region/intron
12:9383431_*	ieQTL-specific	single	0.03846	isoform	NM_197954.2	CLEC7A	1.1e-05	1.13326	1.87006	2	1	-	-	outside	746838	-	-	-	-	intron
15:82333726_AC	ieQTL-specific	single	0.07576	isoform	ENST00000304177.9	C15orf40	9.45e-06	1.1553	0.592157	1	0	-	-	outside	677889	-	-	-	-	intron/CTCF_binding_site/promoter_flanking_region
5:152344165_A	Common	multiple	0.09848	isoform	XM_011537594.1	SLC36A1	1.24e-05	0.233147	1.75298	1	0	-	-	outside	896539	-	-	-	-	intron
5:152344165_A	Common	multiple	0.09848	isoform	ENST00000394123.7	G3BP1	2.13e-05	6.15004	0.285252	2	0	-	-	outside	572256	-	-	-	-	intron
5:152344165_A	Common	multiple	0.09848	gene	-	SLC36A1	9.38e-06	0.48989	2.55151	1	0	-	-	outside	932822	-	-	-	-	intron
1:223884629_G	Common	single	0.03731	isoform	novel_1340	GTF2IP20	4.62e-05	0.786023	2.72925	87	86	-	-	outside	NA	-	-	-	-	-
1:223884629_G	Common	single	0.03731	gene	-	GTF2IP20	1.28e-07	4.34233	12.0956	87	86	-	-	outside	108015	-	-	-	-	-
2:227513357_A	ieQTL-specific	single	0.0597	isoform	ENST00000396588.6	AC097662.2	2.13e-12	0.523196	2.44484	58	57	-	-	outside	-188171	-	-	-	-	intron
6:31655039_C	Common	single	0.1045	isoform	ENST00000375882.6	CSNK2B	1.97e-31	20.6165	3.51099	13	12	-	-	outside	-11024	-	-	-	-	intron_other_region/intron
6:31655039_C	Common	single	0.1045	isoform	NM_001320.6	CSNK2B	7.81e-34	44.9644	1.87032	13	12	-	-	outside	-10840	-	-	-	-	intron_other_region/intron
6:31655039_C	Common	single	0.1045	gene	-	CSNK2B	7.75e-32	63.2435	5.57998	13	12	-	-	outside	-10196	-	-	-	-	intron_other_region/intron
13:27435783_G	ieQTL-specific	single	0.403	isoform	NM_002097.2	GTF3A	5.71e-05	-2.66254	-0.195129	6	5	-	-	inside	11240	-	-	-	-	exon/H3K36me3
10:98562092_A	ieQTL-specific	single	0.03731	isoform	novel_6625	MORN4	4.22e-06	0.33597	2.84721	10	0	-	-	outside	NA	-	-	-	-	intron_other_region/intron
20:1331650_AT	ieQTL-specific	single	0.06716	isoform	novel_4827	RP11-314N13.4	1.82e-06	0.382078	2.46502	17	16	-	-	inside	NA	-	-	-	-	intron_other_region/intron
10:113625250_T	ieQTL-specific	single	0.1791	isoform	NM_014881.4	DCLRE1A	7.67e-06	3.60844	0.260462	3	2	-	-	outside	228966	-	-	-	-	intron_other_region/intron
1:17288864_T	ieQTL-specific	single	0.209	isoform	NM_018994.2	FBXO42	2.41e-05	0.784041	0.471746	13	11	-	-	outside	-936373	-	-	-	-	promoter_flanking_region
9:112073496_C	ieQTL-specific	single	0.03788	isoform	novel_4583	LOC105376220	4.85e-05	1.66316	2.09466	1	0	-	-	outside	NA	-	-	-	-	intron_other_region/intron
6:32653075_G	Common	single	0.4851	isoform	ENST00000343139.9	HLA-DQA1	5.51e-16	815.702	1.07859	9	8	GTEx-eQTL	GTEx-sQTL	inside	15719	-	-	-	-	intron
6:32653075_G	Common	single	0.4851	gene	-	HLA-DQA1	5.62e-16	912.37	2.13811	9	8	GTEx-eQTL	GTEx-sQTL	inside	24897	-	-	-	-	intron
8:73351503_C	Gene eQTL-specific	single	0.05224	gene	-	RP11-463D19.2	2.85e-05	1.35616	2.68015	1	0	-	-	outside	527351	-	-	-	-	intron_other_region/intron
5:159006653_*	ieQTL-specific	single	0.3254	isoform	novel_4706	LOC107986467	8.27e-06	0.730339	0.919822	1	0	-	-	outside	NA	-	-	-	-	intron_other_region/intron
13:26150044_*	Common	single	0.09701	isoform	NR_120428.1	LINC00463	3.71e-05	0.437215	2.78481	7	5	-	-	outside	-970043	-	-	-	-	intron_other_region/intron
13:26150044_*	Common	single	0.09701	gene	-	LINC00463	3.71e-05	0.437215	2.78481	7	5	-	-	outside	-970043	-	-	-	-	intron_other_region/intron
16:3658332_C	ieQTL-specific	single	0.03731	isoform	novel_7021	TIGD7	6.53e-06	0.461856	3.44669	1	0	-	-	outside	NA	-	-	-	-	exon/exon_and_intron/intron_other_region/intron/ABC_enhancer/UTR_3
1:66329421_G	ieQTL-specific	single	0.08955	isoform	XM_017001204.1	IL12RB2	3.89e-05	0.486568	1.7823	6	4	-	-	outside	-977929	-	-	-	-	intron
2:190107709_G	ieQTL-specific	single	0.03731	isoform	novel_781	ORMDL1	1.72e-05	2.83838	1.47832	2	0	-	-	outside	NA	-	-	-	-	intron
1:32697751_T	Common	single	0.03731	isoform	ENST00000373625.7	KPNA6	3.8e-05	2.81491	0.688916	62	61	-	-	outside	589714	-	-	-	-	intron_other_region/intron
1:32697751_T	Common	single	0.03731	gene	-	KPNA6	3.8e-05	2.81491	0.688916	62	61	-	-	outside	589714	-	-	-	-	intron_other_region/intron
11:117825496_A	ieQTL-specific	single	0.08209	isoform	novel_3277	FXYD2	8.99e-06	2.20765	1.52884	4	0	-	-	inside	NA	-	-	-	-	intron_other_region/intron
15:55446835_C	ieQTL-specific	single	0.2576	isoform	NM_001033559.2	DYX1C1	5.15e-05	0.221468	0.984303	3	0	-	-	inside	61399	-	-	-	-	intron_other_region/intron
4:44529131_G	ieQTL-specific	single	0.4254	isoform	ENST00000509756.1	GNPDA2	5.52e-06	-0.742146	-0.266767	3	2	-	-	outside	197414	-	-	-	-	-
15:45769876_GC	ieQTL-specific	single	0.09701	isoform	ENST00000568606.5	SQRDL	5.08e-05	0.773222	0.745634	5	4	-	-	outside	138729	-	-	-	-	intron
20:34776960_C	ieQTL-specific	single	0.04478	isoform	novel_6051	RP4-614O4.5	9.37e-06	1.22563	2.01253	5	3	-	-	outside	NA	-	-	-	-	intron_other_region/intron
22:26486915_*	ieQTL-specific	single	0.08209	isoform	ENST00000407148.5	TFIP11	8.79e-24	11.0254	6.04464	38	36	-	-	outside	25581	-	-	-	-	intron
2:108828927_G	ieQTL-specific	single	0.1418	isoform	NM_005054.2	RGPD5	6.44e-05	0.317145	1.01976	10	9	GTEx-eQTL	-	outside	-965461	-	-	-	-	intron
14:73756267_AGTGTGT	Common	multiple	0.03077	isoform	novel_1762	ZNF410	5.4e-05	1.41308	0.820606	2	0	-	-	outside	NA	-	-	-	-	intron_other_region/intron/promoter/super_enhancer
14:73756267_AGTGTGT	Common	multiple	0.03077	isoform	ENST00000356357.8	AREL1	5.09e-05	5.0916	0.345779	1	0	-	-	outside	956848	-	-	-	-	intron_other_region/intron/promoter/super_enhancer
14:73756267_AGTGTGT	Common	multiple	0.03077	gene	-	AREL1	5.09e-05	5.0916	0.345779	1	0	-	-	outside	956851	-	-	-	-	intron_other_region/intron/promoter/super_enhancer
14:73756267_AGTGTGT	Common	multiple	0.03077	gene	-	ZNF410	2.02e-05	19.5983	1.42223	1	0	-	-	outside	-130347	-	-	-	-	intron_other_region/intron/promoter/super_enhancer
2:102561574_T	ieQTL-specific	single	0.03731	isoform	XM_011511801.2	IL1R2	4.99e-05	4.09576	3.22755	5	2	-	-	outside	557510	-	-	-	-	-
1:77140723_T	Common	single	0.03731	isoform	ENST00000608684.1	RP11-386I14.4	1.8e-05	6.22336	1.36179	1	0	-	-	outside	863831	-	-	-	-	intron_other_region/intron
1:77140723_T	Common	single	0.03731	gene	-	RP11-386I14.4	1.8e-05	6.22336	1.36179	1	0	-	-	outside	863831	-	-	-	-	intron_other_region/intron
6:136212886_AC	ieQTL-specific	single	0.2239	isoform	ENST00000531224.5	BCLAF1	5.69e-05	14.0943	0.165607	1	0	-	-	outside	76965	-	-	-	-	intron_other_region/intron
5:70047743_G	ieQTL-specific	multiple	0.0597	isoform	ENST00000380743.8	SMN2	2.1e-53	17.87	5.47824	6	2	GTEx-eQTL	GTEx-sQTL	outside	-1868	-	-	-	-	-
5:70047743_G	ieQTL-specific	multiple	0.0597	isoform	ENST00000317633.13	SERF1A	1.12e-08	2.45057	0.735243	3	1	GTEx-eQTL	GTEx-sQTL	outside	-852921	-	-	-	-	-
5:70047743_G	ieQTL-specific	multiple	0.0597	isoform	ENST00000626847.2	SMN2	4.85e-37	11.6904	5.57748	7	1	GTEx-eQTL	GTEx-sQTL	outside	-1910	-	-	-	-	-
11:71452430_C	Common	single	0.2537	isoform	ENST00000529369.1	RP11-660L16.2	2.14e-10	7.92919	0.661262	56	53	GTEx-eQTL	GTEx-sQTL	outside	3757	-	-	-	-	intron_other_region/intron/promoter
11:71452430_C	Common	single	0.2537	gene	-	RP11-660L16.2	2.14e-10	7.92919	0.661262	1	0	GTEx-eQTL	GTEx-sQTL	outside	3757	-	-	-	-	intron_other_region/intron/promoter
1:38792677_C	Common	single	0.04478	isoform	ENST00000622355.1	RP5-864K19.7	2.81e-05	3.80481	0.991869	2	1	-	-	outside	81817	-	-	-	-	intron_other_region/intron
1:38792677_C	Common	single	0.04478	gene	-	RP5-864K19.7	2.81e-05	3.80481	0.991869	1	0	-	-	outside	81817	-	-	-	-	intron_other_region/intron
2:223748722_C	ieQTL-specific	single	0.3657	isoform	XM_017004730.1	MRPL44	5.54e-05	10.0996	0.675878	1	0	-	-	outside	-202142	-	-	-	-	-
4:123706523_C	ieQTL-specific	single	0.04478	isoform	novel_5351	CETN4P	8.03e-07	0.765213	2.16162	3	1	-	-	outside	NA	-	-	-	-	intron
17:7763990_T	ieQTL-specific	single	0.03731	isoform	ENST00000575082.5	FGF11	2.6e-05	0.716655	1.76516	1	0	-	-	outside	323248	-	-	-	-	exon
2:191667922_*	ieQTL-specific	single	0.03731	isoform	XM_011511705.2	STAT4	2.65e-05	0.972857	1.55161	14	13	-	-	outside	-495238	-	-	-	-	-
2:191667922_*	ieQTL-specific	single	0.03731	isoform	NM_003151.3	STAT4	2.26e-05	0.639709	1.72428	14	13	-	-	outside	-516662	-	-	-	-	-
19:2072773_A	Common	single	0.03731	isoform	XM_011528228.2	THOP1	2.69e-07	0.414922	2.8814	3	0	-	-	outside	-729728	-	-	-	-	exon/UTR_3/H3K36me3
19:2072773_A	Common	single	0.03731	gene	-	THOP1	6.01e-06	0.720801	3.20356	2	0	-	-	outside	-712686	-	-	-	-	exon/UTR_3/H3K36me3
17:43362736_A	Common	single	0.06716	isoform	novel_233	CTD-3193K9.4	2.06e-05	8.18047	0.814058	2	1	-	-	outside	NA	-	-	-	-	promoter
17:43362736_A	Common	single	0.06716	gene	-	CTD-3193K9.4	1.7e-05	10.4239	2.44635	1	0	-	-	outside	NA	-	-	-	-	promoter
22:28773070_C	ieQTL-specific	single	0.3731	isoform	ENST00000458080.1	CTA-292E10.6	5.8e-05	0.612153	0.42928	28	27	-	-	outside	-27612	-	-	-	-	exon/exon_and_intron/intron/promoter/UTR_3
11:59824692_G	Common	single	0.08209	isoform	ENST00000300151.4	MRPL16	2.66e-05	18.6148	0.375003	49	48	-	-	outside	-13820	-	-	-	-	-
11:59824692_G	Common	single	0.08209	gene	-	MRPL16	3.8e-05	18.6393	0.731211	49	48	-	-	outside	-13820	-	-	-	-	-
13:96916090_A	ieQTL-specific	single	0.04478	isoform	ENST00000469707.5	MBNL2	4.67e-05	1.36793	1.41169	2	0	-	-	outside	-306264	-	-	-	-	-
1:109142085_A	Common	single	0.0597	isoform	XM_005270784.4	GSTM5	2.23e-05	0.326474	3.16965	26	23	-	-	outside	-569665	-	-	-	-	intron
1:109142085_A	Common	single	0.0597	gene	-	GSTM5	2.23e-05	0.326474	3.16965	26	23	-	-	outside	-569665	-	-	-	-	intron
18:35298215_C	ieQTL-specific	single	0.04478	isoform	ENST00000610527.4	C18orf21	5.48e-07	0.548425	1.7806	2	1	-	-	outside	-674409	-	-	-	-	intron/H3K36me3
3:155546476_C	ieQTL-specific	single	0.03731	isoform	novel_2083	SLC33A1	3.77e-05	1.25148	1.77012	1	0	-	-	outside	NA	-	-	-	-	intron_other_region/intron
7:129026941_T	Common	single	0.3731	isoform	ENST00000613068.1	RP11-309L24.10	3.78e-11	-1.26851	-0.705121	60	59	GTEx-eQTL	-	outside	-73625	-	-	-	-	intron_other_region/intron
7:129026941_T	Common	single	0.3731	gene	-	RP11-309L24.10	3.78e-11	-1.26851	-0.705121	1	0	GTEx-eQTL	-	outside	-73625	-	-	-	-	intron_other_region/intron
14:35077544_G	Common	multiple	0.4104	isoform	XM_005267782.3	PPP2R3C	3.18e-18	7.29184	0.406254	18	15	-	-	outside	44999	-	-	-	-	intron
14:35077544_G	Common	multiple	0.4104	gene	-	SRP54-AS1	1.49e-06	4.6891	1.59007	14	13	-	-	outside	-94959	-	-	-	-	intron
2:121696998_A	ieQTL-specific	single	0.1119	isoform	ENST00000413904.6	NIFK-AS1	1.9e-05	-1.29509	-0.467709	5	4	-	-	inside	47201	-	-	-	-	intron
12:46314253_A	ieQTL-specific	single	0.4254	isoform	novel_2785	LOC105378248	1.04e-05	-0.640535	-0.872664	70	69	-	-	outside	NA	-	-	-	-	-
9:104869240_G	ieQTL-specific	single	0.06716	isoform	novel_3913	NIPSNAP3B	4.67e-05	0.472605	2.02835	1	0	-	-	outside	NA	-	-	-	-	intron_other_region/intron
6:150538579_CTT	Common	single	0.06061	isoform	ENST00000229708.3	ULBP1	4.52e-06	0.708568	2.91592	1	0	-	-	outside	574573	-	-	-	-	-
6:150538579_CTT	Common	single	0.06061	isoform	NM_025218.3	ULBP1	1.06e-05	3.4457	2.32347	3	0	-	-	outside	574606	-	-	-	-	-
6:150538579_CTT	Common	single	0.06061	gene	-	ULBP1	4.95e-06	4.63221	7.27192	3	0	-	-	outside	574606	-	-	-	-	-
17:4796652_T	ieQTL-specific	single	0.08955	isoform	ENST00000389005.5	NCBP3	9.42e-06	1.01127	0.596265	2	0	-	-	outside	-950401	-	-	-	-	intron/promoter
3:1007592_*	Common	single	0.03077	isoform	ENST00000452919.1	AC066595.1	1.35e-07	2.54918	2.03284	1	0	-	-	outside	-810251	-	-	-	-	intron
3:1007592_*	Common	single	0.03077	gene	-	AC066595.1	1.35e-07	2.54918	2.03284	1	0	-	-	outside	-810251	-	-	-	-	intron
7:100974719_A	ieQTL-specific	single	0.08594	isoform	NM_178272.1	PILRA	4.17e-05	7.72211	1.17002	2	1	-	-	outside	601275	-	-	-	-	intron
6:30060695_C	ieQTL-specific	single	0.194	isoform	NM_001278785.1	ZNRD1	1.34e-05	-0.684328	-0.442358	38	37	-	GTEx-sQTL	inside	-544	-	-	-	-	exon/intron_other_region/intron/promoter
20:19274204_T	ieQTL-specific	single	0.3209	isoform	XM_011529277.2	DZANK1	1.15e-05	1.70101	0.338038	1	0	-	-	outside	-843636	-	-	-	-	intron_other_region/intron/promoter_flanking_region
11:43346028_TA	Gene eQTL-specific	single	0.03175	gene	-	TTC17	3.33e-05	14.4462	2.43406	1	0	-	-	outside	-12856	-	-	-	-	intron_other_region/intron
17:74814259_*	ieQTL-specific	single	0.04478	isoform	XM_006721656.3	CD300A	2.56e-05	4.46433	1.18198	5	4	-	-	outside	344415	-	-	-	-	intron
17:74814259_*	ieQTL-specific	single	0.04478	isoform	novel_7005	CD300A	2.04e-05	1.12075	1.94914	6	4	-	-	outside	NA	-	-	-	-	intron
17:74814259_*	ieQTL-specific	single	0.04478	isoform	XM_005256990.2	CD300A	7.3e-06	2.91843	1.48219	5	4	-	-	outside	347898	-	-	-	-	intron
8:123145708_A	ieQTL-specific	single	0.194	isoform	XR_928364.1	TBC1D31	6.65e-05	-0.377796	-0.59123	9	8	-	GTEx-sQTL	inside	73029	-	-	-	-	intron
8:123145708_A	ieQTL-specific	single	0.194	isoform	XM_005251103.1	TBC1D31	2.83e-21	2.02228	1.72697	17	15	-	GTEx-sQTL	inside	73029	-	-	-	-	intron
8:123145708_A	ieQTL-specific	single	0.194	isoform	NM_145647.3	TBC1D31	2.77e-06	-0.863414	-0.444829	9	8	-	GTEx-sQTL	inside	73029	-	-	-	-	intron
19:43991918_A	ieQTL-specific	single	0.4851	isoform	NM_001260488.1	ZNF155	3.79e-07	-0.379357	-0.914113	29	28	-	GTEx-sQTL	inside	7749	-	-	-	-	exon/CTCF_binding_site/H3K36me3
11:58270761_A	ieQTL-specific	single	0.1045	isoform	ENST00000532258.1	GLYATL2	1.42e-05	0.488453	1.61739	50	49	-	-	outside	573765	-	-	-	-	-
10:46272659_C	Gene eQTL-specific	single	0.2836	gene	-	ANTXRLP1	7.02e-08	-1.39216	-3.63487	85	84	GTEx-eQTL	-	outside	-3051	-	-	-	-	-
3:102808500_*	ieQTL-specific	single	0.03731	isoform	novel_2088	NFKBIZ	2.22e-06	1.075	1.86632	2	1	-	-	outside	NA	-	-	-	-	-
18:23313127_*	Common	single	0.1154	isoform	novel_4949	RP11-17J14.2	5.57e-05	0.243511	2.51042	4	0	-	-	outside	NA	-	-	-	-	intron_other_region/intron/promoter_flanking_region
18:23313127_*	Common	single	0.1154	gene	-	RP11-17J14.2	5.57e-05	0.243511	2.51042	1	0	-	-	outside	NA	-	-	-	-	intron_other_region/intron/promoter_flanking_region
9:95883144_G	Common	single	0.3433	isoform	novel_5266	LINC00476	1.53e-11	0.285135	1.46977	23	22	GTEx-eQTL	GTEx-sQTL	outside	NA	-	-	-	-	intron/H3K36me3
9:95883144_G	Common	single	0.3433	isoform	novel_5622	LINC00476	3.18e-06	0.230246	0.992441	23	22	GTEx-eQTL	GTEx-sQTL	outside	NA	-	-	-	-	intron/H3K36me3
9:95883144_G	Common	single	0.3433	isoform	ENST00000427259.1	LINC00476	3.23e-10	1.76155	0.420718	23	22	GTEx-eQTL	GTEx-sQTL	outside	-7874	-	-	-	-	intron/H3K36me3
9:95883144_G	Common	single	0.3433	isoform	novel_2811	LINC00476	1.05e-19	1.59065	1.60186	24	22	GTEx-eQTL	GTEx-sQTL	outside	NA	-	-	-	-	intron/H3K36me3
9:95883144_G	Common	single	0.3433	isoform	novel_2812	LINC00476	2.62e-08	0.374281	1.1481	23	22	GTEx-eQTL	GTEx-sQTL	outside	NA	-	-	-	-	intron/H3K36me3
9:95883144_G	Common	single	0.3433	gene	-	LINC00476	1.2e-12	3.54535	4.8633	23	22	GTEx-eQTL	GTEx-sQTL	outside	-7167	-	-	-	-	intron/H3K36me3
11:117420645_T	ieQTL-specific	single	0.4179	isoform	ENST00000531287.5	RNF214	4.13e-05	0.181582	0.422284	1	0	-	-	outside	187910	-	-	-	-	-
12:77018317_T	ieQTL-specific	single	0.0597	isoform	NM_001300965.1	CSRP2	3.42e-05	0.994223	1.26331	5	4	-	-	outside	-139277	-	-	-	-	-
20:1333411_G	ieQTL-specific	single	0.06716	isoform	novel_4827	RP11-314N13.4	1.82e-06	0.382078	2.46502	17	16	-	-	inside	NA	-	-	-	-	intron_other_region/intron
1:19233348_G	ieQTL-specific	single	0.1119	isoform	NR_135115.1	LOC101927895	1.77e-10	0.859382	1.59737	12	11	-	-	inside	22963	-	-	-	-	intron_other_region/intron
9:4504448_A	ieQTL-specific	single	0.1343	isoform	novel_5930	GLIS3	3.7e-07	0.598764	3.00886	2	1	-	-	outside	NA	-	-	-	-	intron
11:125593855_GTGT	ieQTL-specific	single	0.4925	isoform	NM_001278504.1	STT3A	2.25e-11	-3.07079	-0.32533	4	3	-	GTEx-sQTL	inside	1061	-	-	-	-	intron/promoter
3:40452574_T	Common	single	0.4627	isoform	novel_58	RPL14	1.04e-24	14.4668	0.726829	14	12	GTEx-eQTL	GTEx-sQTL	outside	NA	-	-	-	-	intron_other_region/intron/promoter
3:40452574_T	Common	single	0.4627	isoform	ENST00000338970.10	RPL14	3.35e-14	160.003	0.415303	13	12	GTEx-eQTL	GTEx-sQTL	outside	-4717	-	-	-	-	intron_other_region/intron/promoter
3:40452574_T	Common	single	0.4627	isoform	NM_003973.4	RPL14	3.64e-15	64.9978	0.391489	14	12	GTEx-eQTL	GTEx-sQTL	outside	-4717	-	-	-	-	intron_other_region/intron/promoter
3:40452574_T	Common	single	0.4627	gene	-	RPL14	4.47e-11	180.707	1.1068	13	12	GTEx-eQTL	GTEx-sQTL	outside	-4717	-	-	-	-	intron_other_region/intron/promoter
6:29134929_T	ieQTL-specific	single	0.03731	isoform	NM_001243244.1	ZSCAN31	1.82e-06	1.44046	1.40532	112	111	-	-	outside	-798554	-	-	-	-	-
3:121795314_C	ieQTL-specific	single	0.1343	isoform	NM_001023571.3	IQCB1	1.01e-05	1.40038	0.455261	60	59	GTEx-eQTL	-	inside	39765	-	-	-	-	intron_other_region/intron/enhancer
5:65506890_G	Common	single	0.1194	isoform	ENST00000514814.5	CENPK	7.64e-07	6.09547	0.436045	68	67	GTEx-eQTL	-	inside	56278	-	-	-	-	exon/exon_and_intron/intron_other_region/intron/promoter_flanking_region/UTR_3
5:65506890_G	Common	single	0.1194	isoform	ENST00000396679.5	CENPK	1.41e-05	14.9155	0.38072	68	67	GTEx-eQTL	-	inside	56281	-	-	-	-	exon/exon_and_intron/intron_other_region/intron/promoter_flanking_region/UTR_3
5:65506890_G	Common	single	0.1194	gene	-	CENPK	1.1e-06	28.7415	4.62826	68	67	GTEx-eQTL	-	inside	56304	-	-	-	-	exon/exon_and_intron/intron_other_region/intron/promoter_flanking_region/UTR_3
6:28673431_CA	ieQTL-specific	single	0.03731	isoform	NM_001243244.1	ZSCAN31	1.82e-06	1.44046	1.40532	112	111	-	-	outside	-337056	-	-	-	-	-
14:25866285_ATATATATC	ieQTL-specific	single	0.2313	isoform	XM_017021235.1	STXBP6	3.53e-05	1.7701	1.00119	5	1	-	-	outside	-852837	-	-	-	-	intron_other_region/intron
21:46266238_T	ieQTL-specific	single	0.3657	isoform	NM_001314025.1	YBEY	2.46e-11	-1.13043	-0.491704	12	11	GTEx-eQTL	-	outside	-20091	-	-	-	-	exon/exon_and_intron/intron_other_region/intron/H3K36me3
6:32457419_G	ieQTL-specific	single	0.0597	isoform	NM_004640.6	DDX39B	6.71e-12	22.9271	1.57824	374	332	GTEx-eQTL	-	outside	-914944	-	-	-	-	-
11:46585687_*	ieQTL-specific	single	0.03731	isoform	ENST00000342922.8	MADD	7.15e-05	0.501814	1.89364	3	2	-	-	outside	-683688	-	-	-	-	intron_other_region/intron
19:36384460_C	Common	single	0.07463	isoform	ENST00000301159.13	LIN37	2.12e-08	3.90531	1.11485	2	0	-	-	outside	636100	-	-	-	-	branch/intron_other_region/intron
19:36384460_C	Common	single	0.07463	gene	-	LIN37	2.4e-08	4.59401	4.33397	2	0	-	-	outside	636100	-	-	-	-	branch/intron_other_region/intron
10:109881780_T	ieQTL-specific	single	0.2985	isoform	NM_001324136.1	XPNPEP1	7.43e-05	-2.08776	-0.190003	11	10	-	GTEx-sQTL	inside	41466	-	-	-	-	intron_other_region/intron
12:92939931_*	ieQTL-specific	single	0.1094	isoform	novel_5547	LOC105369904	6e-05	0.239755	1.47997	1	0	-	-	outside	NA	-	-	-	-	intron_other_region/intron
7:116486231_C	Common	single	0.209	isoform	ENST00000222693.4	CAV2	4.57e-13	1.33364	2.0176	104	103	GTEx-eQTL	-	inside	-13158	-	-	-	-	intron_other_region/intron
7:116486231_C	Common	single	0.209	gene	-	CAV2	8.74e-15	1.51714	4.05652	104	103	GTEx-eQTL	-	inside	198852	-	-	-	-	intron_other_region/intron
13:21335062_C	Common	single	0.291	isoform	novel_5522	MIPEPP3	2.29e-07	0.38981	0.902338	20	19	-	GTEx-sQTL	inside	NA	-	-	-	-	intron_other_region/intron
13:21335062_C	Common	single	0.291	gene	-	MIPEPP3	3.01e-09	0.606195	1.45023	20	19	-	GTEx-sQTL	inside	36938	-	-	-	-	intron_other_region/intron
4:84446863_T	ieQTL-specific	single	0.03731	isoform	NM_001297755.1	HELQ	7.72e-05	0.394043	1.71323	1	0	-	-	outside	-990980	-	-	-	-	-
11:19396459_T	ieQTL-specific	single	0.3358	isoform	ENST00000536719.5	TSG101	4.8e-05	-0.33591	-0.365517	2	0	-	-	outside	-869508	-	-	-	-	intron
12:95328879_C	ieQTL-specific	single	0.03731	isoform	ENST00000552632.5	CCDC41	5.42e-05	0.438324	1.74631	25	24	-	-	outside	-997081	-	-	-	-	-
8:29779547_G	ieQTL-specific	single	0.08955	isoform	novel_4604	LOC105379349	2.04e-05	0.283006	4.96502	5	3	-	-	outside	NA	-	-	-	-	intron
6:32457297_A	ieQTL-specific	single	0.0597	isoform	NM_004640.6	DDX39B	6.71e-12	22.9271	1.57824	374	332	GTEx-eQTL	-	outside	-914822	-	-	-	-	-
9:112690629_A	ieQTL-specific	single	0.1343	isoform	NM_152786.2	C9orf43	7.51e-06	0.239035	1.27826	23	22	-	-	outside	-720078	GWAS	1e-06	Reading disability or specific language impairment adjusted for intelligence quotient (pleiotropy)	KIAA1958/INIP	intron_other_region/intron/H3K36me3
16:89562662_G	ieQTL-specific	single	0.08955	isoform	ENST00000562879.5	RPL13	6.46e-10	5.26406	0.530919	14	13	GTEx-eQTL	GTEx-sQTL	inside	1981	-	-	-	-	exon/exon_and_intron/intron/promoter/H3K36me3
12:10525738_GTATGCACACACATATATACACACATATATACACACACGTA	ieQTL-specific	single	0.03788	isoform	novel_5849	LOC101928100	5.45e-06	0.454475	2.45662	2	0	-	-	outside	NA	-	-	-	-	intron_other_region/intron
11:67460465_GA	ieQTL-specific	single	0.0597	isoform	XR_247214.2	RBM4B	8.09e-06	0.675428	1.10364	2	1	-	-	outside	-782578	-	-	-	-	exon/promoter_flanking_region/UTR_3/H3K36me3
5:31611929_T	ieQTL-specific	single	0.06716	isoform	XM_011514033.2	DROSHA	2e-05	0.467156	1.13663	13	12	-	-	outside	-79754	-	-	-	-	-
16:57077532_T	Common	single	0.209	isoform	ENST00000219204.7	ARL2BP	2.15e-06	2.42027	0.326622	1	0	-	-	outside	-167565	-	-	-	-	intron
16:57077532_T	Common	single	0.209	gene	-	ARL2BP	1.44e-06	3.04064	0.922523	1	0	-	-	outside	-167565	-	-	-	-	intron
5:174946588_CAAA	ieQTL-specific	single	0.03077	isoform	ENST00000432305.6	THOC3	5.47e-06	0.560497	2.63144	3	0	-	-	outside	1014736	-	-	-	-	intron_other_region/intron
2:69852994_T	Common	single	0.04478	isoform	ENST00000303577.6	PCBP1	5.52e-05	10.5232	1.18398	1	0	-	-	outside	-234459	-	-	-	-	intron
2:69852994_T	Common	single	0.04478	gene	-	PCBP1	5.52e-05	10.5232	1.18398	1	0	-	-	outside	-234458	-	-	-	-	intron
9:2044094_A	ieQTL-specific	single	0.03731	isoform	NM_003383.4	VLDLR	4.52e-05	0.666864	2.55504	5	4	-	-	outside	-577679	-	-	-	-	exon/exon_and_intron/intron_other_region/intron/promoter_flanking_region/UTR_3
4:39035456_T	ieQTL-specific	single	0.1716	isoform	XM_017008629.1	TMEM156	5.9e-06	-13.4171	-0.623617	12	11	-	-	outside	-3142	-	-	-	-	promoter_flanking_region
4:39035456_T	ieQTL-specific	single	0.1716	isoform	XM_011513754.2	TMEM156	6.89e-08	1.99525	0.599535	12	11	-	-	outside	-9363	-	-	-	-	promoter_flanking_region
2:113532049_A	ieQTL-specific	single	0.04478	isoform	novel_1733	NT5DC4	1.63e-05	4.87951	2.66058	2	0	-	-	outside	NA	-	-	-	-	intron_other_region/intron
15:63279610_A	Common	single	0.4925	isoform	NM_031301.3	APH1B	3.47e-05	-3.98919	-0.231043	2	1	-	-	inside	2061	-	-	-	-	intron/H3K36me3
15:63279610_A	Common	single	0.4925	gene	-	APH1B	1.03e-05	-4.65901	-0.954128	2	1	-	-	inside	3593	-	-	-	-	intron/H3K36me3
13:49018629_T	ieQTL-specific	single	0.1716	isoform	XM_011535171.2	RB1	2e-05	0.570359	0.655585	2	1	-	-	outside	677980	-	-	-	-	intron
3:112972547_*	ieQTL-specific	single	0.3433	isoform	ENST00000314400.9	C3orf17	3.09e-05	2.61682	0.183791	4	3	-	-	outside	47292	-	-	-	-	intron_other_region/intron/CTCF_binding_site/promoter
20:17837636_TTG	ieQTL-specific	single	0.05645	isoform	ENST00000377603.4	POLR3F	4.93e-05	5.37398	0.334827	1	0	-	-	outside	-629490	-	-	-	-	intron_other_region/intron
1:219163746_T	ieQTL-specific	single	0.3134	isoform	ENST00000460522.5	LYPLAL1	1.14e-05	-2.56519	-0.343353	32	31	GTEx-eQTL	GTEx-sQTL	outside	-10122	-	-	-	-	intron_other_region/intron
1:219163746_T	ieQTL-specific	single	0.3134	isoform	NM_138794.4	LYPLAL1	2.85e-06	27.8721	0.235022	32	31	GTEx-eQTL	GTEx-sQTL	outside	-10084	-	-	-	-	intron_other_region/intron
16:56738948_*	ieQTL-specific	single	0.04478	isoform	NM_005950.2	MT1G	6.93e-06	0.630204	4.60003	6	4	-	-	outside	-70883	-	-	-	-	intron
7:44710960_A	ieQTL-specific	single	0.04478	isoform	novel_3925	TBRG4	3.62e-05	0.560772	2.04661	6	0	-	-	outside	NA	-	-	-	-	promoter_flanking_region
7:20331014_A	ieQTL-specific	single	0.03731	isoform	novel_4659	AC099342.1	1.69e-05	0.639482	3.99676	1	0	-	-	outside	NA	-	-	-	-	exon/exon_and_intron/intron_other_region/intron/promoter/UTR_5
5:27578397_T	ieQTL-specific	single	0.3284	isoform	ENST00000505775.5	RP11-46C20.1	2.86e-05	-0.915842	-0.703952	9	7	-	-	outside	106091	-	-	-	-	-
8:99904724_C	ieQTL-specific	single	0.1045	isoform	ENST00000297564.6	COX6C	3.85e-05	-37.8284	-0.224286	37	36	-	GTEx-sQTL	outside	-11040	-	-	-	-	-
4:184920633_*	ieQTL-specific	single	0.1061	isoform	ENST00000610683.4	RP11-290F5.1	4.7e-06	6.34856	1.06448	4	2	-	-	outside	-538369	-	-	-	-	-
4:4248128_A	ieQTL-specific	single	0.2239	isoform	NM_001297551.1	TMEM128	1.04e-05	3.5875	0.363696	1	0	GTEx-eQTL	-	inside	114	-	-	-	-	exon/promoter/UTR_5
2:89634003_T	ieQTL-specific	single	0.08209	isoform	novel_1186	LOC107985911	3.8e-06	2.41851	1.14676	3	0	-	-	outside	NA	-	-	-	-	intron_other_region/intron
2:64277809_*	ieQTL-specific	single	0.1077	isoform	XR_244940.3	AFTPH	1.14e-07	1.66297	0.708855	1	0	-	-	outside	-246495	-	-	-	-	-
6:32454359_G	ieQTL-specific	single	0.0597	isoform	NM_004640.6	DDX39B	6.71e-12	22.9271	1.57824	374	332	GTEx-eQTL	-	outside	-911884	-	-	-	-	-
10:46268977_C	Gene eQTL-specific	single	0.2836	gene	-	ANTXRLP1	7.02e-08	-1.39216	-3.63487	85	84	GTEx-eQTL	-	inside	631	-	-	-	-	intron_other_region/intron/promoter
16:22136891_A	ieQTL-specific	single	0.08955	isoform	novel_5490	LOC100190986	2.52e-05	0.385485	1.31565	5	3	-	-	outside	NA	-	-	-	-	intron
21:14094841_T	ieQTL-specific	single	0.08209	isoform	novel_5400	AP001347.6	5.56e-10	0.54705	3.10824	76	74	GTEx-eQTL	-	inside	NA	-	-	-	-	intron
21:14094841_T	ieQTL-specific	single	0.08209	isoform	novel_4814	AP001347.6	1.06e-18	0.876745	6.49441	76	74	GTEx-eQTL	-	inside	NA	-	-	-	-	intron
2:8330392_T	ieQTL-specific	single	0.08209	isoform	ENST00000454224.1	AC011747.4	3.16e-05	0.838069	2.06421	16	0	-	-	outside	253400	-	-	-	-	intron_other_region/intron/CTCF_binding_site/promoter_flanking_region
8:102213694_A	ieQTL-specific	single	0.04478	isoform	novel_6251	RRM2B	4.89e-10	1.03703	2.65906	65	63	-	-	inside	NA	-	-	-	-	intron_other_region/intron/H3K36me3
6:105975317_T	ieQTL-specific	single	0.04478	isoform	XM_011536192.2	RTN4IP1	5.22e-07	2.4742	1.55122	2	0	-	-	outside	655604	-	-	-	-	-
3:127196399_A	ieQTL-specific	single	0.194	isoform	NM_003707.2	RUVBL1	4.33e-05	5.95932	0.328808	13	12	-	-	outside	927429	-	-	-	-	intron
1:84199051_*	ieQTL-specific	single	0.3955	isoform	novel_7194	SAMD13	5.71e-05	0.119559	1.09687	14	13	-	-	outside	NA	-	-	-	-	intron_other_region/intron/H3K36me3
19:48090334_G	ieQTL-specific	single	0.3433	isoform	XM_017027413.1	PLA2G4C	2.17e-05	0.447601	0.635797	5	4	-	-	inside	21111	-	-	-	-	exon/exon_and_intron/intron_other_region/intron/H3K36me3
6:32452725_C	ieQTL-specific	single	0.0597	isoform	NM_004640.6	DDX39B	6.71e-12	22.9271	1.57824	374	332	GTEx-eQTL	-	outside	-910250	-	-	-	-	promoter_flanking_region/H3K36me3
17:20052090_T	ieQTL-specific	single	0.03731	isoform	ENST00000625876.1	SNORD3A	2.28e-05	3.8593	2.78048	2	1	-	-	outside	864075	-	-	-	-	intron
3:142599324_*	Common	single	0.3906	isoform	ENST00000597953.1	RP11-91G21.1	3.1e-05	-1.08217	-0.298201	1	0	-	-	outside	402143	-	-	-	-	intron
3:142599324_*	Common	single	0.3906	gene	-	RP11-91G21.1	3.1e-05	-1.08217	-0.298201	1	0	-	-	outside	402143	-	-	-	-	intron
22:45164116_T	ieQTL-specific	single	0.1567	isoform	novel_4808	CTA-217C2.2	4.68e-10	1.37606	3.75972	27	25	-	-	outside	NA	GWAS	2e-12	Mean corpuscular volume	NR	exon/promoter/UTR_5
17:35353596_T	Common	single	0.1045	isoform	novel_5463	RP11-47L3.1	3.29e-05	0.352075	1.94517	1	0	-	-	outside	NA	-	-	-	-	exon
17:35353596_T	Common	single	0.1045	gene	-	RP11-47L3.1	2.4e-05	1.9906	7.68572	1	0	-	-	outside	NA	-	-	-	-	exon
12:28685078_*	ieQTL-specific	single	0.05303	isoform	novel_3717	RP11-1060J15.4	2.66e-07	0.567982	5.07126	6	1	-	-	outside	NA	-	-	-	-	-
18:36401886_G	ieQTL-specific	single	0.3209	isoform	NM_001201474.1	C18orf21	7.59e-05	0.36478	0.359035	31	30	-	-	outside	429262	-	-	-	-	intron
19:4067993_GGGGGGA	ieQTL-specific	single	0.0597	isoform	NM_005755.2	EBI3	3.4e-05	2.08102	0.99618	1	0	-	-	outside	-161549	-	-	-	-	promoter
2:169642239_C	ieQTL-specific	single	0.2836	isoform	NM_004792.2	PPIG	2.65e-22	-9.24032	-0.537509	3	2	-	GTEx-sQTL	outside	57900	-	-	-	-	H3K36me3
12:97849281_T	ieQTL-specific	single	0.04478	isoform	NM_001135176.1	NEDD1	3.74e-07	2.73806	0.661846	41	40	-	-	outside	942059	-	-	-	-	-
15:30590088_ATTCC	ieQTL-specific	single	0.06818	isoform	novel_5825	LOC101927579	8.26e-06	0.242896	2.24903	4	2	-	-	inside	NA	-	-	-	-	intron_other_region/intron
6:106509420_G	ieQTL-specific	single	0.06716	isoform	XM_005266839.3	AIM1	4.7e-05	15.1695	0.741892	3	2	GTEx-eQTL	-	inside	148613	-	-	-	-	intron/CTCF_binding_site/promoter
17:44132930_C	Gene eQTL-specific	single	0.3881	gene	-	ASB16-AS1	2.74e-07	1.55149	2.92734	12	7	GTEx-eQTL	GTEx-sQTL	outside	53787	-	-	-	-	promoter_flanking_region
19:10037191_A	Common	single	0.1119	isoform	XR_001753618.1	ZNF846	1.14e-05	0.241358	1.72399	2	0	-	-	outside	-268457	-	-	-	-	promoter_flanking_region
19:10037191_A	Common	single	0.1119	gene	-	ZNF846	1.14e-05	0.241358	1.72399	2	0	-	-	outside	-244011	-	-	-	-	promoter_flanking_region
2:9183613_A	ieQTL-specific	single	0.1642	isoform	NM_001321266.1	MBOAT2	3.39e-05	0.144019	1.35867	3	2	-	-	outside	-179863	-	-	-	-	H3K36me3
3:56944609_*	Gene eQTL-specific	single	0.03125	gene	-	APPL1	6.08e-05	5.39253	1.42962	2	1	-	-	outside	-283127	-	-	-	-	intron_other_region/intron
19:4285574_C	Common	single	0.0597	isoform	ENST00000624683.1	KDM4B	9.1e-06	0.331122	1.70682	2	0	-	-	outside	-788516	-	-	-	-	intron
19:4285574_C	Common	single	0.0597	gene	-	KDM4B	9.1e-06	0.331122	1.70682	1	0	-	-	outside	-683537	-	-	-	-	intron
4:38804814_A	ieQTL-specific	single	0.4478	isoform	novel_2560	TLR1	2.01e-06	-0.557348	-0.800787	14	13	GTEx-eQTL	GTEx-sQTL	inside	NA	-	-	-	-	branch/exon/exon_and_intron/intron_other_region/intron/CTCF_binding_site/promoter/UTR_5
4:38804814_A	ieQTL-specific	single	0.4478	isoform	novel_3384	TLR1	3.91e-05	-0.71393	-0.617053	14	13	GTEx-eQTL	GTEx-sQTL	inside	NA	-	-	-	-	branch/exon/exon_and_intron/intron_other_region/intron/CTCF_binding_site/promoter/UTR_5
8:123717970_G	ieQTL-specific	single	0.04478	isoform	XM_005251111.1	MTSS1	4.89e-05	0.524935	3.74954	9	7	-	-	outside	1010503	-	-	-	-	intron_other_region/intron/promoter_flanking_region
2:65263525_T	Common	single	0.08209	isoform	NM_005722.3	ACTR2	3.24e-07	78.7073	0.352562	13	12	-	-	inside	35831	-	-	-	-	intron/open_chromatin_region/H3K36me3
2:65263525_T	Common	single	0.08209	gene	-	ACTR2	1.99e-07	86.0339	0.69711	13	12	-	-	inside	35831	-	-	-	-	intron/open_chromatin_region/H3K36me3
11:66338483_A	Common	single	0.03731	isoform	novel_79	LOC101927789	4.71e-08	33.4041	1.97377	2	0	-	-	outside	NA	-	-	-	-	exon/exon_and_intron/intron_other_region/intron
11:66338483_A	Common	single	0.03731	isoform	novel_1355	LOC101927789	7.89e-06	2.40056	1.9709	24	0	-	-	outside	NA	-	-	-	-	exon/exon_and_intron/intron_other_region/intron
11:66338483_A	Common	single	0.03731	isoform	novel_1868	LOC101927789	1.01e-05	2.07621	1.71163	7	0	-	-	outside	NA	-	-	-	-	exon/exon_and_intron/intron_other_region/intron
11:66338483_A	Common	single	0.03731	gene	-	LOC101927789	6.58e-06	53.0378	14.4517	9	0	-	-	outside	884095	-	-	-	-	exon/exon_and_intron/intron_other_region/intron
15:40566466_T	ieQTL-specific	single	0.1194	isoform	NM_052849.3	C15orf57	7.29e-36	51.005	4.28325	85	82	-	GTEx-sQTL	outside	-1409	-	-	-	-	promoter
1:26931376_C	ieQTL-specific	single	0.04478	isoform	ENST00000361530.10	CNKSR1	3.55e-06	0.542551	2.82579	1	0	-	-	outside	753974	-	-	-	-	intron
12:42456256_C	ieQTL-specific	single	0.4104	isoform	XR_001748754.1	PPHLN1	5.18e-05	-3.33617	-0.157724	2	0	-	-	inside	130129	-	-	-	-	intron
15:89554575_A	Common	single	0.04478	isoform	ENST00000561573.1	RP11-697E2.6	3.73e-05	1.51313	1.29994	2	0	-	-	outside	-694980	-	-	-	-	intron
15:89554575_A	Common	single	0.04478	gene	-	RP11-697E2.6	3.73e-05	1.51313	1.29994	1	0	-	-	outside	-694980	-	-	-	-	intron
6:42055077_T	Common	single	0.2612	isoform	ENST00000372978.7	TAF8	1.78e-06	7.46112	0.310479	28	26	-	-	inside	4565	-	-	-	-	intron
6:42055077_T	Common	single	0.2612	gene	-	TAF8	2.75e-06	8.84328	1.59713	28	26	-	-	inside	4565	-	-	-	-	intron
3:16076082_A	Common	single	0.09701	isoform	ENST00000384199.1	RNU6-1024P	2.81e-08	0.383972	1.93925	6	4	-	-	outside	-642866	-	-	-	-	-
3:16076082_A	Common	single	0.09701	gene	-	RNU6-1024P	2.81e-08	0.383972	1.93925	6	4	-	-	outside	-642866	-	-	-	-	-
1:247952019_C	ieQTL-specific	single	0.06716	isoform	NM_001004693.1	OR2T10	3.36e-05	0.323991	2.43602	49	48	-	-	outside	641749	-	-	-	-	intron/H3K36me3
7:117242948_A	ieQTL-specific	single	0.3209	isoform	ENST00000393444.7	ST7	1.79e-05	0.630559	0.335225	3	2	-	-	outside	222672	-	-	-	-	-
22:39032761_T	Gene eQTL-specific	single	0.3333	gene	-	APOBEC3D	2.6e-07	-15.6735	-1.89134	3	1	-	-	inside	11649	-	-	-	-	exon/intron/UTR_3
1:85788147_A	Common	single	0.07463	isoform	NM_018298.10	MCOLN3	4.25e-07	1.29797	1.5452	9	8	-	-	outside	-739607	-	-	-	-	intron_other_region/intron
1:85788147_A	Common	single	0.07463	gene	-	MCOLN3	4.71e-05	2.53806	2.77687	10	8	-	-	outside	-739245	-	-	-	-	intron_other_region/intron
2:49014593_C	ieQTL-specific	single	0.07463	isoform	XM_017003956.1	FOXN2	2.81e-05	0.694538	0.516769	1	0	-	-	outside	699109	-	-	-	-	intron_other_region/intron
1:81710584_A	ieQTL-specific	single	0.0597	isoform	novel_5185	RP11-147G16.1	1.26e-05	0.562806	2.7058	8	7	-	-	outside	NA	-	-	-	-	intron
10:46022468_G	ieQTL-specific	single	0.0303	isoform	XR_001747075.1	ALOX5	3.22e-05	0.839353	1.45974	2	0	-	-	outside	648256	-	-	-	-	intron_other_region/intron/promoter
17:42983396_T	ieQTL-specific	single	0.03731	isoform	NM_001252039.1	RAB5C	1.1e-05	0.618582	3.32571	2	0	-	-	outside	-828352	-	-	-	-	intron
14:36034191_TATTATATA	Common	single	0.1894	isoform	NM_020529.2	NFKBIA	1.89e-05	41.3651	0.363068	2	0	-	-	outside	-629437	-	-	-	-	intron
14:36034191_TATTATATA	Common	single	0.1894	isoform	ENST00000557389.1	NFKBIA	4.66e-06	6.60937	0.424521	2	0	-	-	outside	-630051	-	-	-	-	intron
14:36034191_TATTATATA	Common	single	0.1894	gene	-	NFKBIA	1.16e-05	47.9744	0.740906	2	0	-	-	outside	-629437	-	-	-	-	intron
7:102537602_C	Common	single	0.2388	isoform	ENST00000471074.1	FBXL13	1.25e-06	0.320522	1.34673	3	0	-	-	outside	537194	-	-	-	-	intron_other_region/intron/CTCF_binding_site
7:102537602_C	Common	single	0.2388	gene	-	FBXL13	1.25e-06	0.320522	1.34673	3	0	-	-	outside	537241	-	-	-	-	intron_other_region/intron/CTCF_binding_site
8:37847930_T	ieQTL-specific	single	0.03788	isoform	NM_001164234.1	DDHD2	2.88e-06	0.527901	2.91658	1	0	-	-	outside	-383560	-	-	-	-	intron_other_region/intron
18:57633544_A	Common	single	0.04478	isoform	XM_011525802.2	ALPK2	1.23e-05	8.91344	2.36745	3	1	-	-	outside	948964	-	-	-	-	intron
18:57633544_A	Common	single	0.04478	gene	-	ALPK2	2.2e-05	17.4901	9.27367	18	1	-	-	outside	995648	-	-	-	-	intron
1:37378186_G	ieQTL-specific	single	0.1045	isoform	NM_002699.3	POU3F1	3.82e-05	1.96048	1.11645	1	0	-	-	outside	668592	-	-	-	-	-
4:83221873_T	ieQTL-specific	single	0.2836	isoform	ENST00000509973.5	PLAC8	6.04e-05	19.57	0.338986	41	40	-	-	outside	-107137	-	-	-	-	intron_other_region/intron
12:23080237_G	ieQTL-specific	single	0.0597	isoform	XM_017019896.1	SOX5	5.53e-07	0.446386	2.6258	2	1	-	-	outside	1482353	-	-	-	-	intron
6:120271190_CCAAA	ieQTL-specific	single	0.4552	isoform	XM_017010405.1	TBC1D32	4.93e-05	-0.325153	-0.47537	1	0	-	-	outside	1063544	-	-	-	-	-
9:6595530_G	ieQTL-specific	single	0.0597	isoform	novel_539	LOC105375967	1.02e-05	10.9591	1.64428	1	0	-	-	outside	NA	-	-	-	-	intron_other_region/intron
1:75247760_AATCAAGTAA	Common	single	0.03731	isoform	ENST00000608748.1	RP11-17E13.2	6.65e-05	3.20824	1.7138	18	16	-	-	outside	-548427	-	-	-	-	intron_other_region/intron
1:75247760_AATCAAGTAA	Common	single	0.03731	gene	-	RP11-17E13.2	6.65e-05	3.20824	1.7138	1	0	-	-	outside	-548427	-	-	-	-	intron_other_region/intron
3:136362327_T	Gene eQTL-specific	single	0.05224	gene	-	NCK1	9.39e-06	9.90412	1.72516	9	8	-	-	outside	-499880	-	-	-	-	intron_other_region/intron/H3K36me3
1:25822545_*	ieQTL-specific	single	0.04478	isoform	ENST00000360009.6	DHDDS	2.43e-06	0.906722	1.1463	3	2	-	-	outside	-609809	-	-	-	-	exon/exon_and_intron/intron/UTR_5
12:106409824_T	ieQTL-specific	single	0.03731	isoform	XM_017019128.1	TCP11L2	1.73e-05	0.355815	2.82393	28	27	-	-	outside	106573	-	-	-	-	intron/H3K36me3
21:9821699_T	ieQTL-specific	single	0.07463	isoform	novel_5389	TEKT4P2	7.95e-06	0.523599	3.08	5	0	-	-	outside	NA	-	-	-	-	TF_binding_site
7:100229525_C	Gene eQTL-specific	single	0.4179	gene	-	GATS	1.57e-08	-0.579371	-2.56359	52	51	-	GTEx-sQTL	inside	42749	-	-	-	-	intron_other_region/intron/promoter_flanking_region
20:1330044_T	ieQTL-specific	single	0.06716	isoform	novel_4827	RP11-314N13.4	1.82e-06	0.382078	2.46502	17	16	-	-	inside	NA	-	-	-	-	intron_other_region/intron/promoter
10:95347762_C	Common	single	0.2985	isoform	NM_001130446.2	C10orf131	5.25e-05	0.140447	0.961967	6	5	-	-	outside	-560202	-	-	-	-	intron_other_region/intron/promoter_flanking_region
10:95347762_C	Common	single	0.2985	gene	-	C10orf131	5.25e-05	0.140447	0.961967	6	5	-	-	outside	-560202	-	-	-	-	intron_other_region/intron/promoter_flanking_region
2:178388010_GAAA	ieQTL-specific	single	0.1818	isoform	novel_3830	AC074286.1	8.73e-05	0.232718	0.692614	1	0	-	-	outside	NA	-	-	-	-	intron
9:112691204_A	ieQTL-specific	single	0.1343	isoform	NM_152786.2	C9orf43	7.51e-06	0.239035	1.27826	23	22	-	-	outside	-719503	-	-	-	-	intron_other_region/intron/H3K36me3
6:33920798_G	Common	single	0.3955	isoform	ENST00000429998.3	RP11-513I15.6	1.77e-05	5.51428	0.133398	8	7	-	-	outside	-358905	-	-	-	-	intron
6:33920798_G	Common	single	0.3955	gene	-	RP11-513I15.6	1.77e-05	5.51428	0.133398	1	0	-	-	outside	-327769	-	-	-	-	intron
6:82736467_A	ieQTL-specific	single	0.03731	isoform	XR_001743726.1	UBE3D	8.03e-05	0.478007	1.62587	12	11	-	-	outside	329368	-	-	-	-	-
19:53413539_TA	Common	single	0.09701	isoform	novel_378	TPM3P9	1.72e-10	2.38841	1.05588	1	0	-	-	outside	NA	-	-	-	-	intron
19:53413539_TA	Common	single	0.09701	gene	-	TPM3P9	2.5e-05	6.65915	2.14396	1	0	-	-	outside	-18434	-	-	-	-	intron
1:159086481_C	Common	single	0.1642	isoform	XM_005245616.4	AIM2	3.76e-10	-7.55008	-0.620946	20	19	-	-	inside	-9571	-	-	-	-	intron_other_region/intron/promoter_flanking_region
1:159086481_C	Common	single	0.1642	isoform	XM_017002848.1	AIM2	1.99e-05	-2.48298	-0.48307	20	19	-	-	inside	45870	-	-	-	-	intron_other_region/intron/promoter_flanking_region
1:159086481_C	Common	single	0.1642	isoform	ENST00000368130.8	AIM2	7.67e-09	-42.067	-0.517665	20	19	-	-	inside	-9580	-	-	-	-	intron_other_region/intron/promoter_flanking_region
1:159086481_C	Common	single	0.1642	gene	-	AIM2	1.48e-09	-60.8865	-3.66521	20	19	-	-	inside	60615	-	-	-	-	intron_other_region/intron/promoter_flanking_region
20:39371584_C	ieQTL-specific	single	0.03731	isoform	novel_2739	RP4-564F22.2	1.76e-05	1.04137	2.56496	3	1	-	-	outside	NA	-	-	-	-	-
5:177872107_T	Common	single	0.3203	isoform	NR_003615.2	LOC728554	8.86e-06	-2.70931	-0.338537	2	0	-	-	outside	-3153	-	-	-	-	enhancer
5:177872107_T	Common	single	0.3203	gene	-	LOC728554	8.86e-06	-2.70931	-0.338537	2	0	-	-	outside	-3153	-	-	-	-	enhancer
10:70928614_C	Common	single	0.08209	isoform	ENST00000623796.1	RP11-327E2.5	2.75e-05	0.514125	0.79586	6	0	-	-	outside	-435628	GWAS	8e-06	Obesity-related traits	PCBD1	intron
10:70928614_C	Common	single	0.08209	gene	-	RP11-327E2.5	2.75e-05	0.514125	0.79586	1	0	-	-	outside	-435628	GWAS	8e-06	Obesity-related traits	PCBD1	intron
12:75291595_*	ieQTL-specific	single	0.4194	isoform	novel_6594	CAPS2	3.31e-05	0.170052	0.854531	1	0	-	-	inside	NA	-	-	-	-	intron_other_region/intron
15:40576331_C	ieQTL-specific	single	0.1194	isoform	NM_052849.3	C15orf57	7.29e-36	51.005	4.28325	85	82	-	GTEx-sQTL	outside	-11274	-	-	-	-	-
5:143495642_T	Common	single	0.03731	isoform	ENST00000623204.1	RP11-278J6.4	7.71e-06	0.377773	2.27574	2	0	-	-	outside	88684	-	-	-	-	intron_other_region/intron/promoter_flanking_region
5:143495642_T	Common	single	0.03731	gene	-	RP11-278J6.4	7.71e-06	0.377773	2.27574	1	0	-	-	outside	88684	-	-	-	-	intron_other_region/intron/promoter_flanking_region
12:52112399_C	ieQTL-specific	single	0.03731	isoform	NM_001290009.1	BIN2	2.76e-05	9.99901	1.19749	2	0	-	-	outside	-788201	-	-	-	-	intron_other_region/intron
18:7294171_G	Common	single	0.06716	isoform	ENST00000317931.11	L3MBTL4	2.56e-06	0.69122	1.69417	9	7	-	-	outside	-879260	-	-	-	-	-
18:7294171_G	Common	single	0.06716	gene	-	L3MBTL4	1.7e-06	0.866349	3.11636	9	7	-	-	outside	-878934	-	-	-	-	-
2:228445670_G	ieQTL-specific	single	0.1642	isoform	novel_6070	CCL20	9.33e-06	0.18312	2.73314	40	37	-	-	outside	NA	-	-	-	-	-
5:96750986_A	ieQTL-specific	single	0.1119	isoform	NM_001190442.1	CAST	4.04e-19	3.09811	3.72817	27	18	GTEx-eQTL	GTEx-sQTL	inside	88950	GWAS	7e-11	Protein quantitative trait loci (liver)	NR	intron_other_region/intron/H3K36me3
12:120701864_C	Common	single	0.2388	isoform	ENST00000611056.1	RP11-173P15.9	1.28e-05	0.413178	0.610308	18	17	-	-	outside	-2002	-	-	-	-	exon/UTR_3/H3K36me3
12:120701864_C	Common	single	0.2388	gene	-	RP11-173P15.9	1.28e-05	0.413178	0.610308	1	0	-	-	outside	-2002	-	-	-	-	exon/UTR_3/H3K36me3
5:140552044_CG	ieQTL-specific	single	0.4925	isoform	novel_6809	SRA1	2.49e-08	0.971001	0.746924	24	22	-	GTEx-sQTL	inside	NA	-	-	-	-	exon/exon_and_intron/intron_other_region/intron
7:101269965_C	ieQTL-specific	single	0.1418	isoform	ENST00000449367.5	FIS1	1.09e-05	2.26239	0.611456	1	0	-	-	outside	-24890	-	-	-	-	exon
6:32775737_T	Common	single	0.1269	isoform	XM_011514562.2	HLA-DRB5	5.75e-12	3.14659	2.23797	217	143	-	-	outside	-245421	-	-	-	-	-
6:32775737_T	Common	single	0.1269	gene	-	HLA-DRB5	3.87e-12	233.12	4.75833	159	154	-	-	outside	-245421	-	-	-	-	-
15:76186584_T	Common	single	0.04478	isoform	ENST00000617892.1	RP11-817O13.9	6e-05	0.757834	1.9943	3	1	-	-	outside	-839423	-	-	-	-	intron/promoter_flanking_region
15:76186584_T	Common	single	0.04478	gene	-	RP11-817O13.9	6e-05	0.757834	1.9943	1	0	-	-	outside	-839423	-	-	-	-	intron/promoter_flanking_region
9:109539302_*	ieQTL-specific	single	0.03125	isoform	XM_005252291.3	CTNNAL1	5.76e-05	0.489715	2.32092	1	0	-	-	outside	-525740	-	-	-	-	-
6:109134163_G	ieQTL-specific	single	0.05224	isoform	XR_001743676.1	ARMC2	4.61e-05	0.354675	1.56936	10	9	-	-	outside	285742	-	-	-	-	intron
15:44725239_G	Common	single	0.2164	isoform	ENST00000558401.5	B2M	3.58e-06	-3541.45	-0.283072	2	0	-	-	outside	13763	-	-	-	-	super_enhancer
15:44725239_G	Common	single	0.2164	gene	-	B2M	1.47e-06	-7223.55	-0.580077	2	0	-	-	outside	13763	-	-	-	-	super_enhancer
1:2859272_*	Common	single	0.3433	isoform	NM_002074.4	GNB1	5.98e-06	12.7333	0.195051	2	1	-	-	outside	-968155	-	-	-	-	-
1:2859272_*	Common	single	0.3433	gene	-	GNB1	1.2e-05	14.3013	0.58559	1	0	-	-	outside	-968155	-	-	-	-	-
9:127454070_T	ieQTL-specific	single	0.03968	isoform	novel_5932	CDK9	3.14e-05	0.784971	2.62532	2	1	-	-	outside	NA	-	-	-	-	exon/exon_and_intron/intron/UTR_5
15:40580507_T	ieQTL-specific	single	0.1194	isoform	NM_052849.3	C15orf57	7.29e-36	51.005	4.28325	85	82	-	GTEx-sQTL	outside	-15450	-	-	-	-	-
2:103381823_A	ieQTL-specific	single	0.05224	isoform	XM_011512087.2	IL18RAP	1.45e-05	0.375188	2.67991	2	0	-	-	outside	963273	-	-	-	-	-
19:35712033_*	ieQTL-specific	single	0.08955	isoform	novel_2425	U2AF1L4	5.04e-10	0.923413	1.99011	9	6	-	-	outside	NA	-	-	-	-	intron
15:81368473_CTACTCTACT	ieQTL-specific	single	0.09701	isoform	novel_7038	STARD5	1.79e-07	0.622597	3.3473	18	15	GTEx-eQTL	-	outside	NA	-	-	-	-	intron_other_region/intron
12:51541832_T	ieQTL-specific	single	0.04478	isoform	NR_045019.1	LETMD1	4.36e-05	1.18115	1.44572	1	0	-	-	outside	493534	-	-	-	-	-
10:29406437_C	ieQTL-specific	single	0.4403	isoform	NR_003930.2	SVIL-AS1	1.97e-08	2.53235	0.424962	112	111	-	-	outside	-3096	-	-	-	-	intron_other_region/intron
5:31530630_CAAAAAAAAA	ieQTL-specific	single	0.2846	isoform	ENST00000510659.5	C5orf22	8.21e-07	0.711781	0.600659	1	0	-	-	outside	-1656	-	-	-	-	intron_other_region/intron/promoter/H3K36me3
17:6997526_C	ieQTL-specific	single	0.4478	isoform	novel_2886	AC027763.2	4.04e-07	-0.399869	-0.637749	8	6	GTEx-eQTL	GTEx-sQTL	inside	NA	-	-	-	-	intron_other_region/intron/H3K36me3
15:52616142_T	ieQTL-specific	single	0.04478	isoform	XM_017022057.1	LYSMD2	1.51e-05	2.95777	1.51061	2	0	-	-	outside	-879037	-	-	-	-	intron_other_region/intron/H3K36me3
7:128504320_G	ieQTL-specific	single	0.3209	isoform	novel_4228	METTL2B	1.6e-09	-0.974842	-0.575467	11	10	GTEx-eQTL	GTEx-sQTL	inside	NA	-	-	-	-	exon/UTR_3
7:128504320_G	ieQTL-specific	single	0.3209	isoform	novel_284	METTL2B	5.98e-32	4.82027	1.4576	17	10	GTEx-eQTL	GTEx-sQTL	inside	NA	-	-	-	-	exon/UTR_3
7:128504320_G	ieQTL-specific	single	0.3209	isoform	ENST00000262432.12	METTL2B	2.19e-20	-16.5573	-0.646718	12	10	GTEx-eQTL	GTEx-sQTL	inside	27592	-	-	-	-	exon/UTR_3
4:87540484_A	Gene eQTL-specific	single	0.291	gene	-	KLHL8	7.54e-05	2.43511	0.892965	34	33	-	-	outside	-300170	-	-	-	-	promoter_flanking_region
14:105745622_*	Common	single	0.03077	isoform	ENST00000632099.1	IGHV3-64D	1.08e-15	30.7515	14.8845	6	4	-	-	outside	342951	-	-	-	-	-
14:105745622_*	Common	single	0.03077	gene	-	IGHV3-64D	1.08e-15	30.7515	14.8845	6	4	-	-	outside	342951	-	-	-	-	-
3:57573943_T	Gene eQTL-specific	single	0.4851	gene	-	ARF4-AS1	3.92e-05	-1.19419	-1.38377	1	0	-	-	outside	-23771	-	-	-	-	intron_other_region/intron
19:44966935_G	Gene eQTL-specific	multiple	0.07463	gene	-	ERCC1	3.7e-05	6.5996	3.93302	2	0	-	-	outside	511931	-	-	-	-	intron
19:44966935_G	Gene eQTL-specific	multiple	0.07463	gene	-	EML2	4.13e-05	5.94554	2.89885	2	0	-	-	outside	678694	-	-	-	-	intron
1:42958380_G	ieQTL-specific	single	0.2388	isoform	ENST00000416689.1	RP5-848E13.3	9.28e-12	0.580533	1.05169	27	26	GTEx-eQTL	-	outside	-723	GWAS	3e-20	Monocyte count	SLC2A1	intron_other_region/intron/promoter
2:89789176_TTGATGATTCCATTCGATTCCATCCCATGATGATTCCATTTGAGTTCATTCGATGTTTCCATTGGATTCCTTTCGA	Common	single	0.04762	isoform	ENST00000484817.1	IGKV2-24	1.5e-05	1.85247	4.58533	3	0	-	-	outside	-612016	-	-	-	-	-
2:89789176_TTGATGATTCCATTCGATTCCATCCCATGATGATTCCATTTGAGTTCATTCGATGTTTCCATTGGATTCCTTTCGA	Common	single	0.04762	gene	-	IGKV2-24	1.5e-05	1.85247	4.58533	3	0	-	-	outside	-612016	-	-	-	-	-
17:7004217_*	ieQTL-specific	single	0.1061	isoform	ENST00000546760.5	C17orf49	1.56e-12	6.47418	0.639742	1	0	-	-	outside	-10535	-	-	-	-	intron_other_region/intron/promoter_flanking_region
11:6481406_C	Gene eQTL-specific	single	0.09701	gene	-	CTD-2010I16.2	7.72e-15	4.71213	2.05232	1	0	-	-	outside	-78	-	-	-	-	exon/promoter/UTR_5
1:154768187_A	Gene eQTL-specific	single	0.2985	gene	-	DPM3	6.97e-05	3.52397	1.04849	1	0	-	-	outside	372408	-	-	-	-	intron_other_region/intron/promoter_flanking_region
3:47238007_C	Common	single	0.2761	isoform	ENST00000483201.1	KLHL18	2.87e-14	-18.3657	-0.591717	23	22	GTEx-eQTL	-	outside	-44951	-	-	-	-	intron_other_region/intron
3:47238007_C	Common	single	0.2761	gene	-	KLHL18	7.09e-11	-18.9095	-1.20489	23	22	GTEx-eQTL	-	outside	-44832	-	-	-	-	intron_other_region/intron
17:43183188_T	ieQTL-specific	single	0.1418	isoform	novel_4987	CTD-3014M21.1	1.24e-08	0.642557	2.83065	11	9	-	-	outside	NA	-	-	-	-	intron
22:41645306_C	ieQTL-specific	single	0.04478	isoform	ENST00000402844.7	SLC25A17	4.68e-05	2.37506	0.739203	1	0	-	-	outside	-865112	-	-	-	-	intron
11:74597974_G	ieQTL-specific	single	0.2313	isoform	ENST00000532784.5	POLD3	2.91e-16	2.21406	1.76279	23	22	-	-	inside	5419	-	-	-	-	intron/H3K36me3
13:75295516_A	Common	single	0.2687	isoform	NM_001286659.2	TBC1D4	4.91e-09	2.68444	1.09301	4	3	GTEx-eQTL	-	inside	186652	-	-	-	-	intron_other_region/intron
13:75295516_A	Common	single	0.2687	isoform	XM_005266603.1	TBC1D4	8.16e-14	3.31199	1.05984	4	3	GTEx-eQTL	-	inside	187130	-	-	-	-	intron_other_region/intron
13:75295516_A	Common	single	0.2687	isoform	novel_1512	TBC1D4	5.19e-08	0.870299	1.78706	6	3	GTEx-eQTL	-	inside	NA	-	-	-	-	intron_other_region/intron
13:75295516_A	Common	single	0.2687	isoform	XM_017020884.1	TBC1D4	6.37e-12	13.6291	1.54263	6	3	GTEx-eQTL	-	inside	16320	-	-	-	-	intron_other_region/intron
13:75295516_A	Common	single	0.2687	gene	-	TBC1D4	2.47e-14	20.4959	5.50077	5	3	GTEx-eQTL	-	inside	187130	-	-	-	-	intron_other_region/intron
1:32691174_C	Common	single	0.07812	isoform	NR_026850.1	MTMR9LP	4.42e-08	0.794801	1.70193	5	4	-	-	outside	-449464	-	-	-	-	intron_other_region/intron
1:32691174_C	Common	single	0.07812	gene	-	MTMR9LP	4.42e-08	0.794801	1.70193	5	4	-	-	outside	-449464	-	-	-	-	intron_other_region/intron
7:44003715_A	ieQTL-specific	single	0.1567	isoform	ENST00000319357.5	STK17A	2.15e-05	0.421275	0.644152	1	0	-	-	outside	420651	-	-	-	-	intron_other_region/intron
1:22031964_T	ieQTL-specific	single	0.4627	isoform	NR_023918.2	LINC00339	7.88e-08	-0.724591	-0.722424	9	8	-	-	outside	6774	GWAS	1e-21	Height	-	promoter
1:22031964_T	ieQTL-specific	single	0.4627	isoform	novel_5898	LINC00339	3.84e-09	-1.46799	-0.729616	10	8	-	-	outside	NA	GWAS	1e-21	Height	-	promoter
20:45930959_C	ieQTL-specific	single	0.2687	isoform	novel_6889	PLTP	4.11e-05	0.396458	1.53073	8	6	-	-	outside	NA	-	-	-	-	-
1:1979621_G	ieQTL-specific	single	0.09836	isoform	NM_024011.3	CDK11A	1.46e-05	0.908953	0.713464	1	0	-	-	outside	-255056	-	-	-	-	intron_other_region/intron
16:30175282_T	Common	multiple	0.07463	isoform	ENST00000613584.1	RP11-196G11.5	1.19e-05	2.55609	0.465336	1	0	-	-	outside	-948390	-	-	-	-	-
16:30175282_T	Common	multiple	0.07463	isoform	NM_177552.3	SULT1A3	7.59e-06	5.05282	0.67344	1	0	-	-	outside	-23945	-	-	-	-	-
16:30175282_T	Common	multiple	0.07463	gene	-	SULT1A3	9.56e-06	5.18673	1.3121	1	0	-	-	outside	-23945	-	-	-	-	-
16:30175282_T	Common	multiple	0.07463	gene	-	RP11-196G11.5	1.19e-05	2.55609	0.465336	1	0	-	-	outside	-946952	-	-	-	-	-
19:20793297_ATTTTCTTTTC	ieQTL-specific	single	0.04615	isoform	NM_001256171.1	ZNF85	7.08e-06	0.83991	1.26302	1	0	-	-	outside	-129955	-	-	-	-	intron/H3K36me3
14:20280671_A	ieQTL-specific	single	0.08955	isoform	NM_005484.3	PARP2	2.07e-07	10.5124	1.00848	43	14	-	GTEx-sQTL	outside	-62942	-	-	-	-	intron_other_region/intron/promoter_flanking_region
6:57256743_*	ieQTL-specific	single	0.03731	isoform	NM_152731.2	BEND6	3.11e-10	0.89905	3.5962	71	70	-	-	outside	301769	-	-	-	-	-
17:82865238_C	Gene eQTL-specific	single	0.07463	gene	-	CSNK1D	2.93e-05	1.77592	2.25085	3	2	-	-	outside	-591496	-	-	-	-	intron
17:13926531_G	Common	single	0.04478	isoform	ENST00000584974.1	ARHGAP44	3.13e-05	0.79255	2.4923	1	0	-	-	outside	942043	-	-	-	-	intron_other_region/intron
17:13926531_G	Common	single	0.04478	gene	-	ARHGAP44	3.13e-05	0.79255	2.4923	1	0	-	-	outside	1137020	-	-	-	-	intron_other_region/intron
16:1011495_A	Common	single	0.07463	isoform	NM_000558.4	HBA1	3.65e-06	0.229836	2.55373	3	2	-	-	outside	834845	-	-	-	-	-
16:1011495_A	Common	single	0.07463	gene	-	HBA1	3.65e-06	0.229836	2.55373	3	2	-	-	outside	834845	-	-	-	-	-
21:18555872_AT	Common	single	0.08955	isoform	novel_6045	CHODL	2.18e-05	0.388617	1.89569	4	1	-	-	outside	NA	-	-	-	-	-
21:18555872_AT	Common	single	0.08955	gene	-	CHODL	2.18e-05	0.388617	1.89569	4	1	-	-	outside	NA	-	-	-	-	-
7:142755502_T	ieQTL-specific	single	0.0303	isoform	novel_4625	TRBC2	3.01e-05	1.72375	9.7387	1	0	-	-	outside	NA	-	-	-	-	-
9:50617_G	Common	single	0.03731	isoform	ENST00000377400.8	CBWD1	3.08e-05	43.9761	0.59263	3	1	-	-	outside	128530	-	-	-	-	intron_other_region/intron
9:50617_G	Common	single	0.03731	gene	-	CBWD1	4.26e-05	89.2755	3.16748	3	1	-	-	outside	128530	-	-	-	-	intron_other_region/intron
3:56884384_C	ieQTL-specific	single	0.1642	isoform	XM_011533767.1	ARHGEF3	1.31e-05	0.877904	0.871802	18	17	-	-	inside	55525	-	-	-	-	intron_other_region/intron/promoter_flanking_region
6:13283102_T	Common	single	0.1791	isoform	ENST00000379335.7	PHACTR1	1.97e-05	46.2926	0.557185	12	11	-	-	inside	10431	-	-	-	-	intron_other_region/intron
6:13283102_T	Common	single	0.1791	gene	-	PHACTR1	1.97e-05	46.2926	0.557185	12	11	-	-	inside	566468	-	-	-	-	intron_other_region/intron
12:55676884_T	Common	single	0.2761	isoform	novel_6154	APOF	6.43e-05	0.32679	1.06794	3	2	-	-	outside	NA	GWAS	3e-07	Response to amphetamines	intergenic	promoter_flanking_region/H3K36me3
12:55676884_T	Common	single	0.2761	gene	-	APOF	6.43e-05	0.32679	1.06794	3	2	-	-	outside	NA	GWAS	3e-07	Response to amphetamines	intergenic	promoter_flanking_region/H3K36me3
9:97720151_T	ieQTL-specific	single	0.05224	isoform	ENST00000462523.5	XPA	5.85e-05	1.45288	1.62333	35	34	-	-	outside	-22858	-	-	-	-	-
17:37260137_G	Common	single	0.05224	isoform	XR_934709.1	LOC105371749	1.89e-07	0.822865	2.05716	5	3	-	-	outside	-773557	-	-	-	-	intron_other_region/intron
17:37260137_G	Common	single	0.05224	gene	-	LOC105371749	1.89e-07	0.822865	2.05716	5	3	-	-	outside	-773482	-	-	-	-	intron_other_region/intron
12:21435292_G	ieQTL-specific	single	0.3284	isoform	XM_006719153.3	PYROXD1	6.83e-10	0.502008	1.29383	29	27	GTEx-eQTL	GTEx-sQTL	outside	-2337	-	-	-	-	-
20:47895186_C	Common	single	0.03731	isoform	XR_936780.2	LOC102723442	8.23e-06	1.95008	1.37427	2	0	-	-	outside	-482928	-	-	-	-	exon/CTCF_binding_site/ABC_enhancer
20:47895186_C	Common	single	0.03731	gene	-	LOC102723442	2.05e-05	5.90023	10.555	2	0	-	-	outside	-482928	-	-	-	-	exon/CTCF_binding_site/ABC_enhancer
7:100246101_CT	Gene eQTL-specific	single	0.4179	gene	-	GATS	1.57e-08	-0.579371	-2.56359	52	51	-	-	inside	26173	-	-	-	-	intron_other_region/intron
3:16085222_A	Common	single	0.09701	isoform	ENST00000384199.1	RNU6-1024P	2.81e-08	0.383972	1.93925	6	4	-	-	outside	-652006	-	-	-	-	promoter_flanking_region
3:16085222_A	Common	single	0.09701	gene	-	RNU6-1024P	2.81e-08	0.383972	1.93925	6	4	-	-	outside	-652006	-	-	-	-	promoter_flanking_region
3:114443496_G	ieQTL-specific	single	0.1493	isoform	ENST00000485050.5	QTRT2	5.4e-05	0.296431	0.825714	17	16	-	-	outside	386762	-	-	-	-	intron_other_region/intron/promoter_flanking_region
20:6266247_*	Common	single	0.03846	isoform	novel_4822	RP4-764O22.1	4.76e-09	1.04388	9.66556	2	0	-	-	outside	NA	-	-	-	-	-
20:6266247_*	Common	single	0.03846	gene	-	RP4-764O22.1	4.76e-09	1.04388	9.66556	1	0	-	-	outside	NA	-	-	-	-	-
2:43744868_*	Common	single	0.1269	isoform	ENST00000475092.3	C1GALT1C1L	9.72e-06	0.24925	2.93235	2	0	-	-	outside	-68546	-	-	-	-	intron
2:43744868_*	Common	single	0.1269	gene	-	C1GALT1C1L	9.72e-06	0.24925	2.93235	2	0	-	-	outside	-68546	-	-	-	-	intron
10:29456752_C	ieQTL-specific	single	0.4403	isoform	NR_003930.2	SVIL-AS1	1.97e-08	2.53235	0.424962	112	111	-	-	inside	47219	-	-	-	-	intron
19:43946573_*	ieQTL-specific	single	0.03788	isoform	NM_001288760.2	ZNF180	2.96e-06	0.872941	1.94419	5	1	-	-	outside	553950	-	-	-	-	H3K36me3
11:96684612_A	Gene eQTL-specific	single	0.03731	gene	-	CEP57	5.29e-06	15.2822	3.77244	27	25	-	-	outside	894648	-	-	-	-	intron
12:103957127_A	ieQTL-specific	single	0.209	isoform	XM_017019916.1	C12orf73	3.23e-09	1.47429	0.687633	29	28	-	GTEx-sQTL	inside	617	-	-	-	-	exon/exon_and_intron/intron_other_region/intron/promoter/UTR_5
6:150504987_A	ieQTL-specific	single	0.209	isoform	novel_4252	PLEKHG1	4.25e-05	0.237964	1.0866	18	17	-	-	outside	NA	-	-	-	-	-
8:37539646_A	ieQTL-specific	single	0.05224	isoform	ENST00000528814.1	PLPP5	3.73e-07	2.13562	1.75482	6	5	-	-	outside	729584	-	-	-	-	intron_other_region/intron/CTCF_binding_site/promoter_flanking_region
4:184382377_G	ieQTL-specific	single	0.2985	isoform	ENST00000610683.4	RP11-290F5.1	3.07e-05	-4.13755	-0.693755	4	0	GTEx-eQTL	-	outside	-113	-	-	-	-	-
4:184382377_G	ieQTL-specific	single	0.2985	isoform	novel_364	RP11-290F5.1	3.77e-06	-4.24697	-0.789399	3	0	GTEx-eQTL	-	outside	NA	-	-	-	-	-
8:102229279_C	ieQTL-specific	single	0.04478	isoform	novel_6251	RRM2B	4.89e-10	1.03703	2.65906	65	63	-	-	inside	NA	-	-	-	-	intron_other_region/intron/H3K36me3
17:44135979_G	Gene eQTL-specific	single	0.3881	gene	-	ASB16-AS1	2.74e-07	1.55149	2.92734	12	7	GTEx-eQTL	GTEx-sQTL	outside	50738	-	-	-	-	exon
8:109524552_T	ieQTL-specific	single	0.3134	isoform	ENST00000378402.9	PKHD1L1	6.64e-19	17.6002	0.634721	60	58	GTEx-eQTL	GTEx-sQTL	inside	162076	-	-	-	-	intron
12:129450227_T	Common	single	0.1269	isoform	ENST00000623017.1	RP11-21K12.2	1.59e-05	5.00559	0.705608	6	4	-	-	outside	-635477	-	-	-	-	intron_other_region/intron
12:129450227_T	Common	single	0.1269	gene	-	RP11-21K12.2	1.59e-05	5.00559	0.705608	1	0	-	-	outside	-635477	-	-	-	-	intron_other_region/intron
15:40447568_A	ieQTL-specific	single	0.07143	isoform	novel_5817	RP11-521C20.4	1.89e-05	0.368496	1.54183	2	1	-	-	outside	NA	-	-	-	-	intron
2:143306474_A	ieQTL-specific	single	0.05224	isoform	novel_4869	LOC105373652	8.63e-07	0.510685	4.81779	1	0	-	-	outside	NA	-	-	-	-	intron_other_region/intron/H3K36me3
19:56924343_C	Gene eQTL-specific	single	0.0597	gene	-	ZNF551	5.81e-06	0.721623	2.79699	32	31	GTEx-eQTL	-	outside	-757625	-	-	-	-	-
2:37239741_C	ieQTL-specific	multiple	0.2313	isoform	XM_017003106.1	CEBPZOS	6.18e-06	-6.36355	-0.381485	3	2	GTEx-eQTL	-	outside	42480	-	-	-	-	intron/H3K36me3
2:37239741_C	ieQTL-specific	multiple	0.2313	isoform	novel_6913	NDUFAF7	3.28e-05	0.321506	0.608913	3	2	GTEx-eQTL	-	inside	NA	-	-	-	-	intron/H3K36me3
1:98484773_T	ieQTL-specific	single	0.1642	isoform	NM_015976.4	SNX7	1.6e-05	3.12796	3.15001	19	16	-	-	outside	-176906	-	-	-	-	-
18:2702205_A	Common	single	0.1045	isoform	NR_024101.1	DLGAP1-AS1	2.98e-06	0.354656	1.94866	5	2	-	-	outside	-891908	-	-	-	-	intron_other_region/intron/H3K36me3
18:2702205_A	Common	single	0.1045	gene	-	DLGAP1-AS1	2.98e-06	0.354656	1.94866	5	2	-	-	outside	-891908	-	-	-	-	intron_other_region/intron/H3K36me3
12:10543948_*	Common	single	0.0597	isoform	novel_5109	LOC101060038	1.63e-17	0.494947	8.38893	3	1	-	-	outside	NA	-	-	-	-	intron_other_region/intron
12:10543948_*	Common	single	0.0597	gene	-	LOC101060038	1.61e-16	1.26703	15.8379	5	1	-	-	outside	-8729	-	-	-	-	intron_other_region/intron
15:80004586_A	ieQTL-specific	single	0.1905	isoform	NM_001114735.1	BCL2A1	1.1e-06	36.9272	0.659979	8	2	-	-	outside	-33285	-	-	-	-	-
4:6548225_AAAGAAGAAGAAG	Common	single	0.06061	isoform	novel_4289	EVC	6.6e-06	0.672992	2.18504	2	0	-	-	outside	NA	-	-	-	-	intron_other_region/intron/CTCF_binding_site
4:6548225_AAAGAAGAAGAAG	Common	single	0.06061	gene	-	EVC	1.64e-05	1.75184	6.5124	2	0	-	-	outside	837029	-	-	-	-	intron_other_region/intron/CTCF_binding_site
11:74593464_T	ieQTL-specific	single	0.2313	isoform	ENST00000532784.5	POLD3	2.91e-16	2.21406	1.76279	23	22	-	-	inside	909	-	-	-	-	intron/promoter
2:228459488_C	ieQTL-specific	single	0.1642	isoform	novel_6070	CCL20	9.33e-06	0.18312	2.73314	40	37	-	-	outside	NA	-	-	-	-	-
4:44636914_A	Common	single	0.209	isoform	ENST00000610267.1	RP11-700J17.2	2.54e-08	0.563186	0.736191	32	31	GTEx-eQTL	GTEx-sQTL	outside	-67490	-	-	-	-	intron_other_region/intron
4:44636914_A	Common	single	0.209	gene	-	RP11-700J17.2	2.54e-08	0.563186	0.736191	1	0	GTEx-eQTL	GTEx-sQTL	outside	-67490	-	-	-	-	intron_other_region/intron
21:36017261_A	ieQTL-specific	single	0.2164	isoform	XM_011529636.1	SETD4	3.13e-09	1.21702	0.597752	47	46	-	GTEx-sQTL	outside	43557	-	-	-	-	-
5:77481708_T	Gene eQTL-specific	single	0.1045	gene	-	WDR41	1.44e-05	-17.0948	-1.8543	71	70	-	-	inside	138903	-	-	-	-	intron_other_region/intron
8:85046011_G	ieQTL-specific	single	0.403	isoform	NM_001099672.2	C8orf59	2.95e-19	8.83815	0.613846	133	130	-	GTEx-sQTL	outside	174411	-	-	-	-	-
7:102506273_G	ieQTL-specific	multiple	0.1119	isoform	XM_017012373.1	POLR2J3	9.1e-07	3.31983	0.825624	2	0	-	-	outside	66387	-	-	-	-	intron_other_region/intron
7:102506273_G	ieQTL-specific	multiple	0.1119	isoform	ENST00000379340.9	RP11-514P8.12	4.52e-07	5.53451	0.927831	2	0	-	-	outside	66266	-	-	-	-	intron_other_region/intron
13:111855935_A	Common	single	0.04478	isoform	novel_5069	RP11-365P13.4	1.23e-05	0.754422	1.93939	3	1	-	-	outside	NA	-	-	-	-	-
13:111855935_A	Common	single	0.04478	gene	-	RP11-365P13.4	1.23e-05	0.754422	1.93939	1	0	-	-	outside	NA	-	-	-	-	-
6:125260838_A	ieQTL-specific	single	0.4552	isoform	novel_180	HDDC2	2.83e-06	1.57014	0.198954	6	4	-	-	inside	NA	-	-	-	-	intron_other_region/intron
8:109519541_G	ieQTL-specific	single	0.3134	isoform	ENST00000378402.9	PKHD1L1	6.64e-19	17.6002	0.634721	60	58	GTEx-eQTL	GTEx-sQTL	inside	157065	-	-	-	-	intron
6:33312532_T	Common	single	0.2463	isoform	NM_001141969.1	DAXX	6.21e-13	-6.5429	-0.332329	24	10	-	-	outside	10484	-	-	-	-	intron_other_region/intron/promoter/ABC_enhancer/H3K36me3
6:33312532_T	Common	single	0.2463	gene	-	DAXX	7.61e-15	-8.03346	-0.73715	11	10	-	-	outside	10484	-	-	-	-	intron_other_region/intron/promoter/ABC_enhancer/H3K36me3
6:8427132_C	ieQTL-specific	single	0.4478	isoform	XM_006715102.3	SLC35B3	2.76e-08	0.335867	0.766819	47	46	-	GTEx-sQTL	inside	8396	-	-	-	-	intron_other_region/intron/H3K36me3
7:43215082_A	ieQTL-specific	single	0.08209	isoform	ENST00000427076.5	RP5-1022I14.1	6.23e-05	4.48175	0.582423	2	1	-	-	outside	804067	-	-	-	-	intron/enhancer
6:25340785_*	ieQTL-specific	single	0.1032	isoform	ENST00000635641.1	RP1-34B20.21	2.25e-05	0.417722	1.33885	6	5	-	-	outside	858508	-	-	-	-	intron/promoter_flanking_region
10:103064567_A	ieQTL-specific	single	0.3433	isoform	NM_012229.4	NT5C2	4.73e-05	2.08585	0.234313	15	14	-	GTEx-sQTL	outside	128739	-	-	-	-	intron
2:127958641_A	Common	single	0.2177	isoform	ENST00000272645.8	POLR2D	1.01e-05	6.70008	0.175321	2	0	-	-	outside	-100484	-	-	-	-	intron_other_region/intron/H3K36me3
2:127958641_A	Common	single	0.2177	gene	-	POLR2D	2.25e-05	7.86226	0.603396	4	0	-	-	outside	-100484	-	-	-	-	intron_other_region/intron/H3K36me3
10:13452787_C	ieQTL-specific	single	0.3358	isoform	novel_677	OPTN	1.21e-07	1.20838	0.408652	32	31	-	-	outside	NA	-	-	-	-	intron_other_region/intron
17:4482037_A	Common	single	0.07576	isoform	ENST00000263080.2	ASPA	8.47e-06	2.20714	3.40084	5	0	-	-	outside	1006036	-	-	-	-	exon/intron
17:4482037_A	Common	single	0.07576	isoform	NM_000049.2	ASPA	1.9e-05	0.920477	3.10972	5	0	-	-	outside	1006036	-	-	-	-	exon/intron
17:4482037_A	Common	single	0.07576	isoform	XR_934026.2	ASPA	2.06e-05	0.342436	3.68211	2	0	-	-	outside	1006053	-	-	-	-	exon/intron
17:4482037_A	Common	single	0.07576	gene	-	ASPA	5.56e-06	3.47006	10.0291	5	0	-	-	outside	1009664	-	-	-	-	exon/intron
7:7751524_G	ieQTL-specific	single	0.1567	isoform	XM_011515356.2	ICA1	2.04e-05	1.05647	0.629975	12	11	-	-	outside	424891	-	-	-	-	intron/enhancer
21:36057647_C	ieQTL-specific	single	0.2164	isoform	XM_011529636.1	SETD4	3.13e-09	1.21702	0.597752	47	46	-	GTEx-sQTL	inside	3171	-	-	-	-	intron_other_region/intron/H3K36me3
4:87586667_*	ieQTL-specific	single	0.04545	isoform	novel_2961	RP11-397E7.5	5.77e-07	0.470416	3.13611	2	0	-	-	outside	NA	-	-	-	-	intron_other_region/intron
12:15046357_T	ieQTL-specific	single	0.1288	isoform	novel_1392	HIST4H4	1.14e-06	0.571225	1.07172	7	0	-	-	outside	NA	-	-	-	-	-
17:55128400_A	Gene eQTL-specific	single	0.03731	gene	-	PCTP	1.38e-06	7.90554	5.3452	36	34	GTEx-eQTL	GTEx-sQTL	outside	-622578	-	-	-	-	intron/H3K36me3
6:78992966_T	ieQTL-specific	single	0.1045	isoform	XM_017010264.1	IRAK1BP1	1.3e-08	1.19671	1.15068	64	62	GTEx-eQTL	-	outside	125045	-	-	-	-	intron_other_region/intron/H3K36me3
14:104950006_G	Common	single	0.03731	isoform	ENST00000613640.1	IGHD	3.07e-06	4.52954	1.69773	5	0	-	-	outside	895672	-	-	-	-	exon/exon_and_intron/intron_other_region/intron
14:104950006_G	Common	single	0.03731	gene	-	IGHD	9.37e-06	5.84608	3.04008	4	0	-	-	outside	895672	-	-	-	-	exon/exon_and_intron/intron_other_region/intron
6:32454944_A	ieQTL-specific	single	0.0597	isoform	NM_004640.6	DDX39B	6.71e-12	22.9271	1.57824	374	332	GTEx-eQTL	-	outside	-912469	-	-	-	-	H3K36me3
4:153444706_C	ieQTL-specific	single	0.08209	isoform	XM_011531872.1	ARFIP1	7.05e-05	0.426717	1.19864	2	0	-	-	outside	594064	-	-	-	-	-
19:52949516_G	ieQTL-specific	single	0.2985	isoform	ENST00000438970.6	ZNF816	3.03e-05	-0.441561	-0.614132	15	14	GTEx-eQTL	GTEx-sQTL	inside	13355	-	-	-	-	exon/intron_other_region/intron/UTR_3/H3K36me3
6:26634838_G	ieQTL-specific	single	0.3881	isoform	ENST00000377745.3	HIST1H4B	6.53e-05	0.583824	0.391303	3	1	-	-	outside	-607586	-	-	-	-	exon/UTR_3
3:120568964_A	ieQTL-specific	single	0.04478	isoform	XM_011512352.2	POLQ	5.86e-05	1.80821	1.06303	1	0	-	-	outside	977030	-	-	-	-	-
5:118857258_C	ieQTL-specific	single	0.05224	isoform	NM_001290321.2	DMXL1	3.67e-05	0.546469	0.972364	2	1	-	-	outside	-213828	-	-	-	-	intron_other_region/intron
17:48939267_GAA	Common	single	0.0597	isoform	ENST00000548801.1	RP11-357H14.16	1.42e-05	0.533228	1.47301	1	0	-	-	outside	-357008	-	-	-	-	intron_other_region/intron
17:48939267_GAA	Common	single	0.0597	gene	-	RP11-357H14.16	1.42e-05	0.533228	1.47301	1	0	-	-	outside	-357008	-	-	-	-	intron_other_region/intron
12:52632341_C	ieQTL-specific	single	0.1418	isoform	NM_001300821.1	EIF4B	4.18e-07	-6.10097	-0.280208	29	28	-	-	outside	-373916	-	-	-	-	promoter_flanking_region
4:184527182_C	ieQTL-specific	single	0.08209	isoform	ENST00000308394.8	CASP3	3.54e-05	14.3219	0.404346	3	1	-	-	outside	122293	-	-	-	-	intron_other_region/intron
1:26505951_T	ieQTL-specific	single	0.1343	isoform	ENST00000374307.9	MTFR1L	4.62e-05	0.730659	0.327063	1	0	-	-	outside	685949	-	-	-	-	-
1:244325569_A	Common	single	0.4478	isoform	XR_001738563.1	LOC105373262	8.76e-20	4.69766	0.978272	24	13	-	-	outside	-387	-	-	-	-	-
1:244325569_A	Common	single	0.4478	gene	-	LOC105373262	1.18e-18	5.09799	2.85442	24	13	-	-	outside	-387	-	-	-	-	-
6:30054376_T	ieQTL-specific	single	0.194	isoform	NM_001278785.1	ZNRD1	1.34e-05	-0.684328	-0.442358	38	37	-	GTEx-sQTL	outside	-6863	-	-	-	-	intron_other_region/intron
4:38772882_T	ieQTL-specific	single	0.3582	isoform	ENST00000613579.4	TLR10	6.57e-12	-13.0487	-0.553519	13	12	GTEx-eQTL	GTEx-sQTL	inside	10108	-	-	-	-	exon/UTR_3
3:172661790_T	ieQTL-specific	single	0.07463	isoform	ENST00000460926.1	PLD1	6.34e-05	4.60911	1.13274	7	6	-	-	outside	-851349	-	-	-	-	intron_other_region/intron
5:71176188_T	Common	single	0.2164	isoform	XM_017010108.1	LOC107986354	8.59e-05	0.336404	0.81257	2	0	-	-	outside	-644131	-	-	-	-	-
5:71176188_T	Common	single	0.2164	gene	-	LOC107986354	8.59e-05	0.336404	0.81257	2	0	-	-	outside	-644131	-	-	-	-	-
15:80324464_*	Gene eQTL-specific	single	0.4365	gene	-	ST20	4.97e-05	-0.990306	-1.30993	4	3	-	-	outside	-400710	-	-	-	-	intron_other_region/intron
14:24462663_A	ieQTL-specific	single	0.209	isoform	novel_1551	LOC101927045	1.26e-08	1.00704	0.937652	39	38	-	-	inside	NA	-	-	-	-	intron
6:122368210_G	ieQTL-specific	single	0.08209	isoform	novel_2539	SERINC1	2.14e-07	2.95123	1.18286	2	0	-	-	outside	NA	-	-	-	-	-
6:149916639_G	ieQTL-specific	single	0.08955	isoform	novel_3591	LOC105378047	3.09e-05	0.396194	1.79273	1	0	-	-	outside	NA	-	-	-	-	intron
8:123140005_G	ieQTL-specific	single	0.2313	isoform	XM_005251103.1	TBC1D31	9.27e-19	1.78675	1.52584	17	15	-	GTEx-sQTL	inside	67326	-	-	-	-	intron/H3K36me3
6:26050199_C	ieQTL-specific	single	0.09701	isoform	ENST00000357085.4	TRIM38	4.1e-05	-2.4331	-0.382443	1	0	-	-	outside	87398	-	-	-	-	-
21:8231450_*	ieQTL-specific	single	0.05645	isoform	ENST00000612624.4	SMIM11B	1.41e-07	0.728491	1.23683	2	1	-	-	outside	486468	-	-	-	-	-
2:110260785_G	Gene eQTL-specific	single	0.04478	gene	-	RANBP2	4.7e-06	20.2204	1.88518	2	0	-	-	outside	1541340	-	-	-	-	intron
5:96460841_T	ieQTL-specific	single	0.05224	isoform	XR_948283.2	ERAP2	7.98e-05	9.82778	0.698095	20	18	-	-	outside	-415177	-	-	-	-	intron
19:44957507_G	ieQTL-specific	single	0.2985	isoform	NM_000483.4	APOC2	4.37e-05	1.40589	1.54834	9	7	GTEx-eQTL	-	outside	11526	-	-	-	-	intron/promoter
2:674963_G	ieQTL-specific	single	0.1343	isoform	ENST00000281017.7	TMEM18	1.47e-05	10.7803	0.208151	3	2	GTEx-eQTL	GTEx-sQTL	inside	2476	GWAS	9e-11	Body mass index	NR	intron_other_region/intron/H3K36me3
4:83222166_G	ieQTL-specific	single	0.2836	isoform	ENST00000509973.5	PLAC8	6.04e-05	19.57	0.338986	41	40	-	-	outside	-107430	-	-	-	-	intron_other_region/intron
12:47473882_C	Gene eQTL-specific	single	0.2836	gene	-	SENP1	2.73e-05	2.63867	0.888742	4	3	-	-	outside	632426	-	-	-	-	H3K36me3
2:151664541_T	ieQTL-specific	single	0.0597	isoform	ENST00000430328.6	RIF1	1.66e-05	1.49219	0.687327	1	0	-	-	outside	254452	-	-	-	-	exon/H3K36me3
11:1669561_G	Common	single	0.306	isoform	ENST00000319006.7	TALDO1	2.13e-05	93.2428	0.286419	1	0	-	-	outside	922233	GWAS	1e-95	Cathepsin D levels	-	-
11:1669561_G	Common	single	0.306	gene	-	TALDO1	2.14e-05	94.7674	0.57255	1	0	-	-	outside	922233	GWAS	1e-95	Cathepsin D levels	-	-
1:204843610_*	Gene eQTL-specific	single	0.03226	gene	-	ZC3H11A	1.1e-05	8.01667	5.05146	1	0	-	-	outside	1048074	-	-	-	-	intron
7:101004836_C	ieQTL-specific	single	0.3881	isoform	novel_4632	RP11-395B7.4	1.81e-07	0.763725	1.31224	9	7	-	GTEx-sQTL	outside	NA	-	-	-	-	exon
22:40901301_C	ieQTL-specific	single	0.2388	isoform	NM_001204827.1	XPNPEP3	8.03e-30	2.90446	2.09406	19	14	-	GTEx-sQTL	inside	44221	-	-	-	-	intron
7:8681890_G	ieQTL-specific	single	0.1866	isoform	novel_3932	ICA1	2.44e-05	0.260337	1.59716	3	0	-	-	outside	NA	-	-	-	-	intron
7:106569542_T	ieQTL-specific	single	0.05224	isoform	XR_001744628.1	HBP1	7.96e-09	1.89843	1.52362	2	1	-	-	outside	-599457	-	-	-	-	intron_other_region/intron/promoter_flanking_region
10:65865507_G	ieQTL-specific	single	0.05224	isoform	ENST00000433152.8	RP11-222A11.1	7.61e-06	0.659774	2.26726	20	18	-	-	outside	295170	-	-	-	-	intron_other_region/intron
12:108444529_A	ieQTL-specific	single	0.2687	isoform	NM_007062.2	PWP1	4.02e-05	-5.42662	-0.138459	1	0	-	-	outside	758798	-	-	-	-	intron_other_region/intron
10:26917054_GAATCACAAAT	Common	single	0.05224	isoform	ENST00000362863.1	RNA5SP307	4.99e-06	0.397535	1.91122	1	0	-	-	outside	407466	-	-	-	-	-
10:26917054_GAATCACAAAT	Common	single	0.05224	gene	-	RNA5SP307	4.99e-06	0.397535	1.91122	1	0	-	-	outside	407466	-	-	-	-	-
9:95866942_G	Common	single	0.3433	isoform	novel_5266	LINC00476	1.53e-11	0.285135	1.46977	23	22	GTEx-eQTL	GTEx-sQTL	inside	NA	-	-	-	-	intron_other_region/intron
9:95866942_G	Common	single	0.3433	isoform	novel_5622	LINC00476	3.18e-06	0.230246	0.992441	23	22	GTEx-eQTL	GTEx-sQTL	inside	NA	-	-	-	-	intron_other_region/intron
9:95866942_G	Common	single	0.3433	isoform	ENST00000427259.1	LINC00476	3.23e-10	1.76155	0.420718	23	22	GTEx-eQTL	GTEx-sQTL	inside	8328	-	-	-	-	intron_other_region/intron
9:95866942_G	Common	single	0.3433	isoform	novel_2811	LINC00476	1.05e-19	1.59065	1.60186	24	22	GTEx-eQTL	GTEx-sQTL	inside	NA	-	-	-	-	intron_other_region/intron
9:95866942_G	Common	single	0.3433	isoform	novel_2812	LINC00476	2.62e-08	0.374281	1.1481	23	22	GTEx-eQTL	GTEx-sQTL	inside	NA	-	-	-	-	intron_other_region/intron
9:95866942_G	Common	single	0.3433	gene	-	LINC00476	1.2e-12	3.54535	4.8633	23	22	GTEx-eQTL	GTEx-sQTL	inside	9035	-	-	-	-	intron_other_region/intron
8:85039798_C	ieQTL-specific	single	0.403	isoform	NM_001099672.2	C8orf59	2.95e-19	8.83815	0.613846	133	130	-	GTEx-sQTL	outside	180624	-	-	-	-	-
19:39335957_G	ieQTL-specific	single	0.03731	isoform	ENST00000545173.6	EIF3K	4.57e-05	5.15146	0.560917	3	0	-	-	outside	716765	-	-	-	-	intron_other_region/intron/promoter
1:32635459_G	Common	single	0.03731	isoform	ENST00000373625.7	KPNA6	3.8e-05	2.81491	0.688916	62	61	-	-	outside	527422	-	-	-	-	intron_other_region/intron
1:32635459_G	Common	single	0.03731	gene	-	KPNA6	3.8e-05	2.81491	0.688916	62	61	-	-	outside	527422	-	-	-	-	intron_other_region/intron
3:121837049_T	ieQTL-specific	single	0.1343	isoform	NM_001023571.3	IQCB1	1.01e-05	1.40038	0.455261	60	59	GTEx-eQTL	-	outside	-1970	-	-	-	-	intron/promoter/H3K36me3
1:212591914_A	Common	single	0.1269	isoform	ENST00000478275.1	BATF3	1.43e-07	0.660449	1.15463	31	29	-	-	outside	106841	-	-	-	-	intron/CTCF_binding_site
1:212591914_A	Common	single	0.1269	isoform	NM_018664.2	BATF3	3.28e-06	5.6628	1.14981	30	29	-	-	outside	108071	-	-	-	-	intron/CTCF_binding_site
1:212591914_A	Common	single	0.1269	gene	-	BATF3	8.82e-07	6.95318	4.58653	30	29	-	-	outside	108071	-	-	-	-	intron/CTCF_binding_site
20:17357152_A	ieQTL-specific	single	0.3955	isoform	ENST00000606570.1	SNX5	5.79e-05	1.04717	0.420214	12	11	-	-	outside	588378	-	-	-	-	intron
7:108508581_A	Common	single	0.09701	isoform	NM_001287601.1	THAP5	2.65e-21	2.66022	3.24417	18	0	-	-	outside	61187	-	-	-	-	intron_other_region/intron
7:108508581_A	Common	single	0.09701	gene	-	THAP5	4.87e-17	7.3855	3.77582	11	0	-	-	outside	61187	-	-	-	-	intron_other_region/intron
11:58891840_G	ieQTL-specific	single	0.08955	isoform	novel_3733	LOC105369315	5.96e-06	0.373993	1.42746	2	1	-	-	outside	NA	-	-	-	-	intron_other_region/intron
22:26481343_T	ieQTL-specific	single	0.08209	isoform	ENST00000407148.5	TFIP11	8.79e-24	11.0254	6.04464	38	36	-	-	outside	31153	-	-	-	-	intron_other_region/intron/promoter
1:150781474_*	ieQTL-specific	single	0.2422	isoform	novel_4152	TDRKH	2.3e-05	0.257997	0.765571	2	1	-	-	outside	NA	-	-	-	-	TF_binding_site
18:63963223_*	ieQTL-specific	single	0.2015	isoform	ENST00000481726.1	HMSD	2.01e-29	38.6569	2.44293	32	31	-	-	inside	13867	-	-	-	-	intron/CTCF_binding_site/promoter_flanking_region
17:12903142_A	ieQTL-specific	single	0.3134	isoform	novel_4993	COX10-AS1	1.81e-05	0.260984	0.890729	1	0	-	-	outside	NA	-	-	-	-	intron
17:37486350_T	ieQTL-specific	single	0.07463	isoform	ENST00000617516.4	DUSP14	3.7e-05	-4.47093	-0.481885	52	51	-	-	outside	-3480	-	-	-	-	enhancer
6:2910407_CA	ieQTL-specific	single	0.06716	isoform	XM_011514333.1	SERPINB1	6.58e-06	9.53243	0.735867	16	15	-	-	outside	-68395	-	-	-	-	promoter
7:142114208_GAGAAAGAG	Gene eQTL-specific	single	0.03279	gene	-	TRBC2	1.01e-07	5.23325	10.6584	4	0	-	-	outside	-686832	-	-	-	-	intron
12:91544087_A	ieQTL-specific	single	0.06716	isoform	novel_5120	C12orf79	6.03e-06	1.22778	3.00191	2	1	-	-	outside	NA	-	-	-	-	intron_other_region/intron/CTCF_binding_site
10:34338163_C	ieQTL-specific	single	0.4701	isoform	XM_011519369.2	CCNY	6.68e-05	-0.244784	-0.425712	9	7	-	-	outside	-998356	-	-	-	-	intron_other_region/intron/enhancer
1:206751324_ACACACG	ieQTL-specific	single	0.03175	isoform	NM_001018053.1	PFKFB2	1.07e-05	0.609662	2.00547	2	0	-	-	outside	-301950	-	-	-	-	intron_other_region/intron
1:89528531_G	Common	single	0.05224	isoform	NM_001162536.2	RBMXL1	2.41e-06	0.607983	1.23323	14	13	-	-	outside	-535571	-	-	-	-	intron/H3K36me3
1:89528531_G	Common	single	0.05224	gene	-	RBMXL1	2.41e-06	0.607983	1.23323	14	13	-	-	outside	-535571	-	-	-	-	intron/H3K36me3
10:29457417_CTGTT	ieQTL-specific	single	0.4403	isoform	NR_003930.2	SVIL-AS1	1.97e-08	2.53235	0.424962	112	111	-	-	inside	47884	-	-	-	-	exon/intron/UTR_3
5:55983000_CT	ieQTL-specific	single	0.03846	isoform	novel_6315	SETD9	1.08e-05	0.442314	2.30372	1	0	-	-	outside	NA	-	-	-	-	intron_other_region/intron/CTCF_binding_site
22:18137634_*	Common	single	0.09375	isoform	XM_006724080.3	CECR1	4.08e-06	2.60668	0.521961	1	0	-	-	outside	-928130	-	-	-	-	intron
22:18137634_*	Common	single	0.09375	gene	-	CECR1	1.97e-05	19.4472	1.93254	1	0	-	-	outside	-915645	-	-	-	-	intron
5:180661955_ATT	ieQTL-specific	single	0.04478	isoform	novel_2839	CTC-205M6.3	4.07e-05	0.300724	2.2112	1	0	-	-	outside	NA	-	-	-	-	-
19:44946208_*	ieQTL-specific	single	0.07576	isoform	ENST00000586195.5	EML2	3.93e-05	0.416333	1.00807	7	5	-	-	outside	693187	-	-	-	-	intron/promoter
9:14850091_C	ieQTL-specific	single	0.09701	isoform	XR_001746284.1	ZDHHC21	3.62e-05	0.492641	0.786966	8	7	-	-	outside	-172577	-	-	-	-	intron_other_region/intron
9:132944033_T	Common	single	0.04478	isoform	novel_6705	SPACA9	4.78e-06	1.20408	1.20529	3	2	-	-	outside	NA	-	-	-	-	exon/intron_other_region/intron/promoter
9:132944033_T	Common	single	0.04478	gene	-	SPACA9	2.31e-05	1.62615	2.96743	3	2	-	-	outside	65714	-	-	-	-	exon/intron_other_region/intron/promoter
12:1121799_*	ieQTL-specific	single	0.1613	isoform	ENST00000535572.5	WNK1	2.6e-05	2.89502	0.422199	2	1	-	-	outside	369207	-	-	-	-	intron
3:191212889_T	Common	single	0.03077	isoform	novel_6020	UTS2B	1.23e-06	1.69074	12.3411	1	0	-	-	outside	NA	-	-	-	-	intron
3:191212889_T	Common	single	0.03077	isoform	NM_198152.3	UTS2B	5.69e-08	4.6355	13.3974	1	0	-	-	outside	117647	-	-	-	-	intron
3:191212889_T	Common	single	0.03077	gene	-	UTS2B	1.2e-07	6.32623	26.2499	1	0	-	-	outside	117647	-	-	-	-	intron
7:55773825_G	ieQTL-specific	single	0.4254	isoform	novel_6269	PSPH	4.83e-16	0.984989	0.859502	77	75	GTEx-eQTL	GTEx-sQTL	outside	NA	-	-	-	-	H3K36me3
7:55773825_G	ieQTL-specific	single	0.4254	isoform	novel_6268	PSPH	2.26e-16	1.0696	0.948226	93	76	GTEx-eQTL	GTEx-sQTL	outside	NA	-	-	-	-	H3K36me3
3:87774040_*	ieQTL-specific	single	0.03731	isoform	XM_017006793.1	ZNF654	1.74e-06	0.369893	1.95711	8	7	-	-	outside	-285181	-	-	-	-	intron_other_region/intron
14:64942416_A	ieQTL-specific	single	0.07463	isoform	ENST00000548752.6	CHURC1	6.39e-06	-7.29995	-0.480702	1	0	GTEx-eQTL	-	inside	28002	-	-	-	-	intron_other_region/intron/promoter
1:95238595_C	ieQTL-specific	single	0.194	isoform	novel_230	RWDD3	8.74e-08	5.27859	0.419302	13	12	GTEx-eQTL	GTEx-sQTL	inside	NA	-	-	-	-	intron
16:21868612_A	ieQTL-specific	single	0.0303	isoform	novel_5004	RRN3P1	3.3e-05	1.02817	2.67753	3	0	-	-	outside	NA	-	-	-	-	intron_other_region/intron
1:39828466_G	Common	single	0.03731	isoform	NR_003929.2	PPIEL	9.65e-07	3.19579	1.65157	1	0	-	-	outside	-268768	-	-	-	-	intron
1:39828466_G	Common	single	0.03731	gene	-	PPIEL	1.79e-06	3.43338	3.31088	1	0	-	-	outside	-268768	-	-	-	-	intron
17:7097657_TAT	Common	single	0.06061	isoform	ENST00000384423.1	SNORA67	2.08e-05	2.46294	1.95007	3	0	-	-	outside	-480297	-	-	-	-	-
17:7097657_TAT	Common	single	0.06061	gene	-	SNORA67	2.08e-05	2.46294	1.95007	3	0	-	-	outside	-480297	-	-	-	-	-
2:108875329_AAAAAAAAG	Common	single	0.1866	isoform	XM_006712870.3	GCC2	7.71e-05	5.82459	0.299897	3	2	-	-	outside	426769	-	-	-	-	intron
2:108875329_AAAAAAAAG	Common	single	0.1866	gene	-	GCC2	3.13e-05	12.8676	0.912077	3	2	-	-	outside	426769	-	-	-	-	intron
6:32450845_G	ieQTL-specific	single	0.0597	isoform	NM_004640.6	DDX39B	6.71e-12	22.9271	1.57824	374	332	GTEx-eQTL	-	outside	-908370	-	-	-	-	-
3:16079694_T	Common	single	0.09701	isoform	ENST00000384199.1	RNU6-1024P	2.81e-08	0.383972	1.93925	6	4	-	-	outside	-646478	-	-	-	-	enhancer
3:16079694_T	Common	single	0.09701	gene	-	RNU6-1024P	2.81e-08	0.383972	1.93925	6	4	-	-	outside	-646478	-	-	-	-	enhancer
19:18892503_G	ieQTL-specific	single	0.1194	isoform	novel_3087	COPE	5.2e-05	0.308295	2.02826	2	0	-	-	outside	NA	-	-	-	-	intron_other_region/intron
6:32458946_T	ieQTL-specific	single	0.0597	isoform	NM_004640.6	DDX39B	6.71e-12	22.9271	1.57824	374	332	GTEx-eQTL	-	outside	-916471	-	-	-	-	H3K36me3
1:40500250_G	ieQTL-specific	single	0.06716	isoform	novel_5200	LOC105378672	5.76e-09	0.555587	5.84829	31	29	-	-	inside	NA	-	-	-	-	intron_other_region/intron/H3K36me3
11:65393658_T	Common	single	0.2463	isoform	novel_1207	LOC101927789	9.48e-06	0.680313	0.954156	8	7	-	-	outside	NA	GWAS	4e-08	Hip circumference adjusted for BMI	FRMD8	exon/exon_and_intron/intron
11:65393658_T	Common	single	0.2463	isoform	XR_001748265.1	LOC101927789	2.46e-08	2.47251	1.25955	8	7	-	-	outside	-61603	GWAS	4e-08	Hip circumference adjusted for BMI	FRMD8	exon/exon_and_intron/intron
11:65393658_T	Common	single	0.2463	gene	-	LOC101927789	1.29e-05	22.3041	6.07742	9	7	-	-	outside	-60730	GWAS	4e-08	Hip circumference adjusted for BMI	FRMD8	exon/exon_and_intron/intron
12:15573511_T	ieQTL-specific	single	0.1866	isoform	NM_030669.2	PTPRO	2.13e-05	0.405591	0.897326	13	12	-	-	inside	27168	-	-	-	-	exon/exon_and_intron/intron/UTR_3/H3K36me3
15:44714475_C	ieQTL-specific	single	0.1493	isoform	NM_004048.2	B2M	4.4e-12	-5564.41	-0.448934	10	7	-	-	inside	2989	-	-	-	-	exon/exon_and_intron/intron/promoter/H3K36me3/super_enhancer
6:44067637_C	Common	single	0.3582	isoform	XM_005249211.3	TMEM63B	3.97e-05	0.15137	0.885206	3	1	-	-	outside	-58990	-	-	-	-	intron_other_region/intron
6:44067637_C	Common	single	0.3582	gene	-	TMEM63B	9.16e-06	0.214868	1.66564	2	1	-	-	outside	-58990	-	-	-	-	intron_other_region/intron
17:16845352_T	Common	multiple	0.03731	isoform	ENST00000448331.7	RP11-219A15.1	1.12e-07	0.549031	5.08362	23	22	-	-	outside	155092	-	-	-	-	promoter
17:16845352_T	Common	multiple	0.03731	isoform	NR_003190.2	USP32P1	9.94e-11	0.592849	6.58721	23	22	-	-	outside	58461	-	-	-	-	promoter
17:16845352_T	Common	multiple	0.03731	gene	-	RP11-219A15.1	1.12e-07	0.549031	5.08362	1	0	-	-	outside	155092	-	-	-	-	promoter
17:16845352_T	Common	multiple	0.03731	gene	-	USP32P1	9.94e-11	0.592849	6.58721	23	22	-	-	outside	58461	-	-	-	-	promoter
11:77498694_*	ieQTL-specific	single	0.2339	isoform	ENST00000334736.7	EMSY	4.9e-05	0.14436	0.76381	1	0	-	-	outside	1053670	-	-	-	-	-
16:3327490_G	Common	single	0.05224	isoform	ENST00000564333.1	CCNF	1.2e-05	0.493602	2.07396	2	0	-	-	outside	891505	-	-	-	-	-
16:3327490_G	Common	single	0.05224	gene	-	CCNF	2.12e-05	0.58026	2.88686	1	0	-	-	outside	902053	-	-	-	-	-
17:46292054_G	Common	single	0.306	isoform	ENST00000576629.5	LRRC37A2	2.41e-06	-0.276339	-0.740855	1	0	GTEx-eQTL	GTEx-sQTL	outside	-219456	GWAS	9e-24	Reaction time	-	intron_other_region/intron
17:46292054_G	Common	single	0.306	gene	-	LRRC37A2	4.59e-09	-1.04592	-1.60663	1	0	GTEx-eQTL	GTEx-sQTL	outside	-219456	GWAS	9e-24	Reaction time	-	intron_other_region/intron
12:105460683_T	ieQTL-specific	single	0.04478	isoform	novel_3723	KCCAT198	4.63e-05	0.403291	2.34471	2	1	-	-	outside	NA	-	-	-	-	promoter_flanking_region
6:33920727_T	Common	single	0.3955	isoform	ENST00000429998.3	RP11-513I15.6	1.77e-05	5.51428	0.133398	8	7	-	-	outside	-358976	-	-	-	-	intron
6:33920727_T	Common	single	0.3955	gene	-	RP11-513I15.6	1.77e-05	5.51428	0.133398	1	0	-	-	outside	-327840	-	-	-	-	intron
4:83226254_G	ieQTL-specific	single	0.2836	isoform	ENST00000509973.5	PLAC8	6.04e-05	19.57	0.338986	41	40	-	-	outside	-111518	-	-	-	-	intron_other_region/intron
8:94925712_A	ieQTL-specific	single	0.1194	isoform	NM_001161780.1	PDP1	5.6e-07	0.218964	2.3294	14	13	-	-	outside	1008779	-	-	-	-	intron
10:46273038_C	Gene eQTL-specific	single	0.2836	gene	-	ANTXRLP1	7.02e-08	-1.39216	-3.63487	85	84	GTEx-eQTL	-	outside	-3430	-	-	-	-	-
7:75278602_T	ieQTL-specific	single	0.09091	isoform	XM_017012302.1	STYXL1	2.03e-05	0.724328	0.670675	2	0	-	-	outside	769397	-	-	-	-	-
7:75278602_T	ieQTL-specific	single	0.09091	isoform	XM_017012301.1	STYXL1	4.14e-07	1.20737	0.754133	1	0	-	-	outside	769397	-	-	-	-	-
21:23993416_G	ieQTL-specific	single	0.0597	isoform	novel_1582	AP000476.1	1.21e-05	1.74515	1.19942	40	38	-	-	outside	NA	-	-	-	-	H3K36me3
17:20805447_CTT	Common	single	0.03279	isoform	ENST00000583067.1	RP11-209D14.4	5.6e-06	0.746527	2.12082	1	0	-	-	outside	-875710	-	-	-	-	-
17:20805447_CTT	Common	single	0.03279	gene	-	RP11-209D14.4	5.6e-06	0.746527	2.12082	1	0	-	-	outside	-875710	-	-	-	-	-
7:74270252_*	ieQTL-specific	multiple	0.04098	isoform	novel_1912	NCF1	3.75e-07	2.3931	3.25592	3	0	-	-	outside	NA	-	-	-	-	-
7:74270252_*	ieQTL-specific	multiple	0.04098	isoform	NR_027776.2	PMS2P5	4.28e-06	1.88413	0.658326	1	0	-	-	outside	-620515	-	-	-	-	-
19:49733893_T	Common	multiple	0.05224	isoform	ENST00000263278.8	HSD17B14	1.69e-06	0.49801	2.54087	3	0	-	-	outside	-897215	-	-	-	-	-
19:49733893_T	Common	multiple	0.05224	isoform	ENST00000593532.5	NR1H2	2.92e-05	0.324701	1.65664	2	0	-	-	outside	-595798	-	-	-	-	-
19:49733893_T	Common	multiple	0.05224	isoform	novel_6472	TBC1D17	4.16e-06	0.341108	2.50815	3	0	-	-	outside	NA	-	-	-	-	-
19:49733893_T	Common	multiple	0.05224	isoform	NM_001136019.2	FCGRT	2.53e-08	0.384473	2.70756	2	0	-	-	outside	221615	-	-	-	-	-
19:49733893_T	Common	multiple	0.05224	isoform	NM_001284325.1	BCAT2	6.44e-06	3.10099	0.936007	1	0	-	-	outside	-922830	-	-	-	-	-
19:49733893_T	Common	multiple	0.05224	gene	-	FCGRT	1.36e-05	0.430189	3.67683	1	0	-	-	outside	227078	-	-	-	-	-
19:49733893_T	Common	multiple	0.05224	gene	-	NR1H2	2.92e-05	0.324701	1.65664	2	0	-	-	outside	-595759	-	-	-	-	-
7:23953049_G	Common	single	0.05224	isoform	NR_002711.3	CLK2P1	3.67e-05	0.389546	2.36088	7	6	-	-	outside	-366522	-	-	-	-	-
7:23953049_G	Common	single	0.05224	gene	-	CLK2P1	3.67e-05	0.389546	2.36088	7	6	-	-	outside	-366522	-	-	-	-	-
6:32455281_G	ieQTL-specific	single	0.0597	isoform	NM_004640.6	DDX39B	6.71e-12	22.9271	1.57824	374	332	GTEx-eQTL	-	outside	-912806	-	-	-	-	-
7:43616286_G	ieQTL-specific	single	0.3209	isoform	XM_017012415.1	COA1	2.2e-07	-5.29563	-0.400184	5	3	-	GTEx-sQTL	inside	113247	GWAS	7e-08	Red blood cell count	-	intron_other_region/intron/H3K36me3
7:43616286_G	ieQTL-specific	single	0.3209	isoform	novel_718	COA1	3.77e-08	-1.30453	-0.554649	4	3	-	GTEx-sQTL	inside	NA	GWAS	7e-08	Red blood cell count	-	intron_other_region/intron/H3K36me3
21:42930785_A	ieQTL-specific	single	0.209	isoform	NM_001001503.1	NDUFV3	4.25e-13	-8.66903	-0.513599	32	30	GTEx-eQTL	GTEx-sQTL	outside	37518	-	-	-	-	-
12:112931910_TA	ieQTL-specific	single	0.1642	isoform	NM_002534.3	OAS1	2.65e-12	-78.0106	-0.553533	120	119	-	GTEx-sQTL	inside	25134	-	-	-	-	exon/intron_other_region/intron/UTR_3/H3K36me3
16:89561263_T	ieQTL-specific	single	0.08955	isoform	ENST00000562879.5	RPL13	6.46e-10	5.26406	0.530919	14	13	-	GTEx-sQTL	inside	582	-	-	-	-	exon/exon_and_intron/intron/promoter/UTR_5/H3K36me3
13:21919232_A	ieQTL-specific	single	0.07463	isoform	novel_6568	MICU2	1.33e-05	0.320341	1.25624	34	33	-	-	outside	NA	-	-	-	-	-
12:10108274_T	ieQTL-specific	single	0.2164	isoform	novel_6591	CLEC7A	1.85e-05	0.150915	2.03939	19	18	-	-	outside	NA	-	-	-	-	intron_other_region/intron
2:39115432_T	ieQTL-specific	single	0.0303	isoform	ENST00000443213.5	SRSF7	1.65e-05	35.7456	1.3795	1	0	-	-	outside	-364080	-	-	-	-	intron_other_region/intron
12:121183442_A	ieQTL-specific	single	0.194	isoform	XR_001748935.1	RNF10	1.27e-06	0.761895	0.644036	87	65	-	-	outside	649134	-	-	-	-	intron_other_region/intron
1:170458112_*	Common	multiple	0.07692	isoform	XM_011509307.2	KIFAP3	2.03e-06	9.19632	0.659187	3	0	-	-	outside	-383371	-	-	-	-	-
1:170458112_*	Common	multiple	0.07692	isoform	NM_006902.4	PRRX1	7.73e-06	0.676081	3.756	3	0	-	-	outside	-206059	-	-	-	-	-
1:170458112_*	Common	multiple	0.07692	isoform	ENST00000367765.5	KIFAP3	3.52e-05	9.21066	0.607243	4	0	-	-	outside	-389195	-	-	-	-	-
1:170458112_*	Common	multiple	0.07692	gene	-	PRRX1	7.73e-06	0.676081	3.756	3	0	-	-	outside	-204615	-	-	-	-	-
19:11323223_T	ieQTL-specific	single	0.1418	isoform	ENST00000586218.5	TMEM205	5.94e-05	-0.507493	-0.624223	10	9	-	-	outside	22987	-	-	-	-	exon/intron_other_region/intron/UTR_3
8:99864477_T	ieQTL-specific	single	0.1045	isoform	ENST00000297564.6	COX6C	3.85e-05	-37.8284	-0.224286	37	36	-	GTEx-sQTL	outside	29207	-	-	-	-	intron/promoter_flanking_region
11:284936_T	Common	single	0.05224	isoform	NM_001286581.1	PHRF1	4.06e-05	0.340567	1.64525	1	0	-	-	outside	-291509	-	-	-	-	intron
11:284936_T	Common	single	0.05224	gene	-	PHRF1	4.06e-05	0.340567	1.64525	1	0	-	-	outside	-291509	-	-	-	-	intron
2:217551064_G	Common	multiple	0.0597	isoform	ENST00000562328.2	RP11-378A13.1	4.65e-05	1.00284	0.988998	2	0	-	-	outside	-704254	-	-	-	-	intron_other_region/intron/promoter_flanking_region
2:217551064_G	Common	multiple	0.0597	isoform	novel_4895	CATIP-AS2	1.49e-05	1.00666	1.61324	2	0	-	-	outside	NA	-	-	-	-	intron_other_region/intron/promoter_flanking_region
2:217551064_G	Common	multiple	0.0597	gene	-	RP11-378A13.1	4.65e-05	1.00284	0.988998	1	0	-	-	outside	-704254	-	-	-	-	intron_other_region/intron/promoter_flanking_region
2:217551064_G	Common	multiple	0.0597	gene	-	CATIP-AS2	1.49e-05	1.00666	1.61324	2	0	-	-	outside	NA	-	-	-	-	intron_other_region/intron/promoter_flanking_region
2:172350087_A	ieQTL-specific	single	0.03731	isoform	novel_6058	MAP3K20	2.64e-05	0.934831	1.58715	4	3	-	-	outside	NA	-	-	-	-	intron
6:32448797_C	ieQTL-specific	single	0.0597	isoform	NM_004640.6	DDX39B	6.71e-12	22.9271	1.57824	374	332	-	-	outside	-906322	-	-	-	-	-
12:31202922_C	ieQTL-specific	single	0.0597	isoform	XM_006719140.3	CAPRIN2	2.06e-05	0.327941	2.34243	2	1	-	-	outside	-448285	-	-	-	-	intron_other_region/intron
11:43853819_T	Common	single	0.1791	isoform	ENST00000525736.1	HSD17B12	1.58e-07	-1.17222	-0.60083	54	53	GTEx-eQTL	GTEx-sQTL	inside	1773	-	-	-	-	exon/exon_and_intron/intron_other_region/intron/promoter_flanking_region/H3K36me3
11:43853819_T	Common	single	0.1791	isoform	XM_011520156.1	HSD17B12	2.81e-07	-1.4357	-0.583857	54	53	GTEx-eQTL	GTEx-sQTL	inside	173025	-	-	-	-	exon/exon_and_intron/intron_other_region/intron/promoter_flanking_region/H3K36me3
11:43853819_T	Common	single	0.1791	isoform	ENST00000278353.9	HSD17B12	2.84e-19	-21.5622	-0.636634	55	53	GTEx-eQTL	GTEx-sQTL	inside	173262	-	-	-	-	exon/exon_and_intron/intron_other_region/intron/promoter_flanking_region/H3K36me3
11:43853819_T	Common	single	0.1791	gene	-	HSD17B12	3.23e-19	-24.1701	-1.89421	55	53	GTEx-eQTL	GTEx-sQTL	inside	173262	-	-	-	-	exon/exon_and_intron/intron_other_region/intron/promoter_flanking_region/H3K36me3
9:36204521_C	Gene eQTL-specific	single	0.1791	gene	-	CCDC107	4.78e-05	0.571276	1.57811	13	12	-	-	outside	546240	-	-	-	-	intron/H3K36me3
3:97994080_C	ieQTL-specific	single	0.1045	isoform	NM_001323367.1	ST3GAL6	2.96e-06	0.432622	2.68709	2	0	-	-	outside	-769226	-	-	-	-	intron_other_region/intron/enhancer
11:87053832_T	ieQTL-specific	single	0.04478	isoform	XM_017018384.1	PICALM	3.98e-05	0.711703	1.14976	5	4	-	-	outside	-984751	-	-	-	-	intron
17:1173035_TCCACCCAACACATCACCTCAGT	Common	single	0.03906	isoform	ENST00000263083.10	DPH1	2.38e-05	0.589301	1.68854	6	0	-	-	outside	-857074	-	-	-	-	intron_other_region/intron/promoter_flanking_region
17:1173035_TCCACCCAACACATCACCTCAGT	Common	single	0.03906	gene	-	DPH1	2.38e-05	0.589301	1.68854	6	0	-	-	outside	-857074	-	-	-	-	intron_other_region/intron/promoter_flanking_region
6:57280824_A	ieQTL-specific	single	0.04478	isoform	XM_017011222.1	DST	4.75e-05	3.26684	0.713128	1	0	-	-	outside	-587189	-	-	-	-	-
11:96666437_T	Gene eQTL-specific	single	0.03731	gene	-	CEP57	5.29e-06	15.2822	3.77244	27	25	-	-	outside	876473	-	-	-	-	intron
13:111486610_T	ieQTL-specific	single	0.03731	isoform	novel_787	ANKRD10	4.41e-05	2.68899	1.46939	2	0	-	-	outside	NA	-	-	-	-	-
21:14087820_G	ieQTL-specific	single	0.08209	isoform	novel_5400	AP001347.6	5.56e-10	0.54705	3.10824	76	74	GTEx-eQTL	-	inside	NA	-	-	-	-	intron
21:14087820_G	ieQTL-specific	single	0.08209	isoform	novel_4814	AP001347.6	1.06e-18	0.876745	6.49441	76	74	GTEx-eQTL	-	inside	NA	-	-	-	-	intron
3:129449811_G	ieQTL-specific	single	0.04478	isoform	novel_1888	AL449209.1	4.01e-05	0.66093	1.92131	6	4	-	-	outside	NA	-	-	-	-	intron
8:12508881_C	Common	single	0.03731	isoform	XM_011543828.2	BLK	3.21e-05	1.49992	4.06482	4	1	-	-	outside	1014891	-	-	-	-	exon/exon_and_intron/intron_other_region/intron
8:12508881_C	Common	single	0.03731	gene	-	BLK	2.46e-05	3.09952	11.271	3	1	-	-	outside	1021988	-	-	-	-	exon/exon_and_intron/intron_other_region/intron
17:14591368_C	Common	single	0.2015	isoform	ENST00000584643.1	RP11-385D13.3	2.63e-05	0.505477	0.689601	5	4	-	-	outside	939721	-	-	-	-	-
17:14591368_C	Common	single	0.2015	gene	-	RP11-385D13.3	2.63e-05	0.505477	0.689601	1	0	-	-	outside	939721	-	-	-	-	-
11:35191340_T	ieQTL-specific	single	0.04478	isoform	novel_2317	LOC105376626	3.91e-06	0.884618	2.76443	1	0	-	-	outside	NA	-	-	-	-	intron/H3K36me3
19:24145541_GAAAAAAAA	ieQTL-specific	single	0.04762	isoform	novel_6080	ZNF724P	2.53e-05	0.273556	2.79138	1	0	-	-	outside	NA	-	-	-	-	-
15:82543705_G	ieQTL-specific	single	0.2761	isoform	NR_111943.1	RPS17	1.5e-05	-39.8764	-0.257229	2	1	GTEx-eQTL	-	outside	-3248	-	-	-	-	exon/intron_other_region/intron/promoter_flanking_region/UTR_3
3:187140561_C	ieQTL-specific	single	0.08209	isoform	ENST00000392499.6	CRYGS	4.25e-06	0.473042	0.810003	1	0	-	-	outside	-593859	-	-	-	-	intron_other_region/intron/CTCF_binding_site/promoter
12:121171691_T	ieQTL-specific	single	0.04478	isoform	XR_001748935.1	RNF10	6.38e-06	1.37073	1.15869	87	20	-	-	outside	637383	-	-	-	-	intron_other_region/intron/enhancer
1:68242293_TAAA	ieQTL-specific	single	0.09231	isoform	ENST00000370966.9	DEPDC1	5.87e-05	5.46663	0.487526	1	0	-	-	outside	254928	-	-	-	-	-
19:38468025_TCATCCATCCATCCATCCATCCATCCATCATC	ieQTL-specific	multiple	0.04478	isoform	ENST00000545173.6	EIF3K	7.67e-06	4.39632	0.478693	3	0	-	-	outside	-151167	-	-	-	-	intron
19:38468025_TCATCCATCCATCCATCCATCCATCCATCATC	ieQTL-specific	multiple	0.04478	isoform	novel_6441	ZNF793	6.68e-06	0.278911	2.96714	2	0	-	-	outside	NA	-	-	-	-	intron
16:20562137_A	ieQTL-specific	single	0.2463	isoform	novel_5003	SLC7A5P2	1.39e-05	0.218647	1.30927	30	29	-	-	outside	NA	-	-	-	-	intron_other_region/intron
8:85053061_G	ieQTL-specific	single	0.403	isoform	NM_001099672.2	C8orf59	2.95e-19	8.83815	0.613846	133	130	-	GTEx-sQTL	outside	167361	-	-	-	-	-
16:82168279_G	ieQTL-specific	single	0.2985	isoform	XM_011522808.2	MPHOSPH6	3.98e-08	-3.74	-0.32059	49	39	GTEx-eQTL	-	inside	1936	-	-	-	-	intron_other_region/intron/H3K36me3
19:49113460_ATT	Common	single	0.03731	isoform	NR_004383.1	SNAR-G1	9.89e-06	38.4303	4.76685	4	0	-	-	outside	76441	-	-	-	-	-
19:49113460_ATT	Common	single	0.03731	gene	-	SNAR-G1	9.89e-06	38.4303	4.76685	4	0	-	-	outside	76441	-	-	-	-	-
5:65527579_A	Common	single	0.1194	isoform	ENST00000514814.5	CENPK	7.64e-07	6.09547	0.436045	68	67	-	-	inside	35589	-	-	-	-	intron_other_region/intron
5:65527579_A	Common	single	0.1194	isoform	ENST00000396679.5	CENPK	1.41e-05	14.9155	0.38072	68	67	-	-	inside	35592	-	-	-	-	intron_other_region/intron
5:65527579_A	Common	single	0.1194	gene	-	CENPK	1.1e-06	28.7415	4.62826	68	67	-	-	inside	35615	-	-	-	-	intron_other_region/intron
10:109874221_T	ieQTL-specific	single	0.2985	isoform	NM_001324136.1	XPNPEP1	7.43e-05	-2.08776	-0.190003	11	10	-	GTEx-sQTL	inside	49025	-	-	-	-	intron_other_region/intron/H3K36me3
2:134068104_T	ieQTL-specific	single	0.1567	isoform	XR_001738674.1	RAB3GAP1	4.42e-06	0.747163	0.912287	12	11	-	-	outside	-984160	-	-	-	-	-
13:49438234_A	Common	single	0.08209	isoform	novel_3861	LOC105370202	1.24e-05	0.97578	1.57893	12	11	-	GTEx-sQTL	outside	NA	-	-	-	-	intron_other_region/intron
13:49438234_A	Common	single	0.08209	gene	-	LOC105370202	7.86e-05	0.952999	2.63259	13	11	-	GTEx-sQTL	outside	857083	-	-	-	-	intron_other_region/intron
6:2605323_GGGAAGGGAAGGGAAGGGAAGGAAGGAAGGGAAGGAA	ieQTL-specific	single	0.08209	isoform	ENST00000525811.5	RP1-80B9.2	3.21e-07	0.602058	1.16904	8	6	-	-	outside	359483	-	-	-	-	-
14:94086553_G	ieQTL-specific	single	0.3433	isoform	novel_7060	IFI27L1	3.82e-09	0.593819	1.07576	3	0	-	-	inside	NA	GWAS	8e-10	Serum albumin level	NR	intron
16:46449154_C	ieQTL-specific	single	0.03731	isoform	XM_006721292.1	NETO2	1.47e-05	0.496319	2.4816	2	0	-	-	outside	694871	-	-	-	-	-
17:36167136_G	Common	multiple	0.25	isoform	novel_27	CCL4L2	6.42e-07	27.8267	1.05296	2	0	-	-	outside	NA	-	-	-	-	intron_other_region/intron
17:36167136_G	Common	multiple	0.25	isoform	ENST00000620250.1	CCL4L2	1.31e-05	212.183	0.865068	2	0	-	-	outside	-43926	-	-	-	-	intron_other_region/intron
17:36167136_G	Common	multiple	0.25	isoform	ENST00000616702.1	CCL3L3	7.46e-06	1.59071	0.791398	2	1	-	-	outside	29321	-	-	-	-	intron_other_region/intron
17:36167136_G	Common	multiple	0.25	isoform	novel_14	CCL4L2	5.52e-07	36.0412	1.03772	2	0	-	-	outside	NA	-	-	-	-	intron_other_region/intron
17:36167136_G	Common	multiple	0.25	gene	-	CCL4L2	4.23e-06	291.66	4.83481	3	0	-	-	outside	-43787	-	-	-	-	intron_other_region/intron
11:110330342_C	Gene eQTL-specific	single	0.4627	gene	-	RP11-347E10.1	8.01e-05	0.306149	1.68214	1	0	-	-	outside	NA	-	-	-	-	-
17:47867631_A	ieQTL-specific	single	0.194	isoform	ENST00000640621.1	GOSR2	3.46e-05	-1.66164	-0.285457	1	0	-	-	outside	944494	-	-	-	-	intron_other_region/intron/promoter_flanking_region
1:27162722_ATT	Common	single	0.03731	isoform	NM_005517.3	HMGN2	3.42e-05	204.427	1.10791	3	1	-	-	outside	690312	-	-	-	-	intron_other_region/intron/promoter_flanking_region
1:27162722_ATT	Common	single	0.03731	gene	-	HMGN2	4.69e-05	251.408	3.22091	3	1	-	-	outside	690312	-	-	-	-	intron_other_region/intron/promoter_flanking_region
5:69451105_AT	Common	single	0.05224	isoform	ENST00000305138.8	RAD17	4.22e-05	1.9457	0.953772	8	6	-	-	outside	80401	-	-	-	-	-
5:69451105_AT	Common	single	0.05224	gene	-	RAD17	1.02e-05	14.7092	2.97757	7	6	-	-	outside	81813	-	-	-	-	-
14:76518312_G	Common	single	0.1493	isoform	ENST00000314067.10	C14orf179	2.17e-05	4.08279	0.478078	4	3	-	-	outside	532560	-	-	-	-	intron_other_region/intron/open_chromatin_region
14:76518312_G	Common	single	0.1493	gene	-	C14orf179	2.9e-05	8.04292	1.76923	4	3	-	-	outside	616177	-	-	-	-	intron_other_region/intron/open_chromatin_region
7:131022532_T	Common	single	0.1716	isoform	ENST00000605249.1	RP11-138A9.1	4.34e-05	18.1746	0.632447	14	13	-	-	outside	-90326	-	-	-	-	intron_other_region/intron
7:131022532_T	Common	single	0.1716	gene	-	RP11-138A9.1	4.34e-05	18.1746	0.632447	1	0	-	-	outside	-90326	-	-	-	-	intron_other_region/intron
1:110383807_*	ieQTL-specific	single	0.03226	isoform	novel_1324	DRAM2	1.1e-05	3.83699	1.40343	2	1	-	-	outside	NA	-	-	-	-	intron_other_region/intron/promoter
21:33182262_CTTGTTTTGTT	ieQTL-specific	single	0.05224	isoform	ENST00000440966.5	C21orf59	1.05e-06	0.979566	1.28215	1	0	-	-	outside	-569910	-	-	-	-	intron_other_region/intron
10:75497461_A	ieQTL-specific	single	0.03731	isoform	ENST00000372724.5	KAT6B	1.18e-05	1.01372	0.94212	2	1	-	-	outside	670862	-	-	-	-	intron
19:38258750_G	Common	single	0.2891	isoform	ENST00000587090.5	SPINT2	2.94e-06	0.287208	1.02209	1	0	GTEx-eQTL	-	inside	-5825	-	-	-	-	intron
19:38258750_G	Common	single	0.2891	isoform	ENST00000301244.11	SPINT2	1.66e-07	5.82385	1.02298	1	0	GTEx-eQTL	-	inside	-5707	-	-	-	-	intron
19:38258750_G	Common	single	0.2891	isoform	NM_001166103.1	SPINT2	3.68e-05	0.176171	1.42074	1	0	GTEx-eQTL	-	inside	-5707	-	-	-	-	intron
19:38258750_G	Common	single	0.2891	gene	-	SPINT2	8.37e-08	6.34866	4.088	1	0	GTEx-eQTL	-	inside	14716	-	-	-	-	intron
22:22429202_C	Common	single	0.0597	isoform	ENST00000390316.2	IGLV3-9	2.14e-05	1.48908	4.65337	5	0	-	-	outside	-389807	-	-	-	-	-
22:22429202_C	Common	single	0.0597	gene	-	IGLV3-9	2.14e-05	1.48908	4.65337	5	0	-	-	outside	-389807	-	-	-	-	-
2:240710708_*	Common	single	0.03731	isoform	ENST00000402430.7	ANO7	6.26e-06	0.609365	1.62497	1	0	-	-	outside	-477903	-	-	-	-	-
2:240710708_*	Common	single	0.03731	gene	-	ANO7	9.99e-07	1.06714	2.95607	1	0	-	-	outside	-477800	-	-	-	-	-
5:98713988_*	Common	single	0.03731	isoform	XM_011543112.2	CHD1	6.42e-05	4.22338	0.690997	16	15	-	-	outside	215026	-	-	-	-	-
5:98713988_*	Common	single	0.03731	gene	-	CHD1	3.49e-06	18.5524	1.63543	16	15	-	-	outside	215026	-	-	-	-	-
15:74372714_G	ieQTL-specific	single	0.2463	isoform	NM_001301102.1	PPCDC	5.6e-05	0.622847	0.467954	1	0	-	-	outside	-650840	-	-	-	-	-
2:218016229_G	ieQTL-specific	single	0.4925	isoform	ENST00000338465.5	USP37	3.48e-05	-0.146831	-0.815727	3	0	-	-	outside	552097	-	-	-	-	-
11:6482345_A	Common	single	0.08209	isoform	XR_001747731.1	TRIM3	2.16e-05	0.255913	1.52329	20	19	-	GTEx-sQTL	outside	-8404	-	-	-	-	exon/exon_and_intron/intron/promoter/UTR_3
11:6482345_A	Common	single	0.08209	gene	-	TRIM3	2.16e-05	0.255913	1.52329	20	19	-	GTEx-sQTL	outside	-7886	-	-	-	-	exon/exon_and_intron/intron/promoter/UTR_3
11:6898094_T	ieQTL-specific	single	0.3134	isoform	XM_006718311.2	ZNF215	2.69e-05	0.929777	0.350331	4	2	-	-	outside	-28331	-	-	-	-	exon/intron_other_region/intron
6:25666456_G	ieQTL-specific	single	0.291	isoform	NM_001173977.1	LRRC16A	3.11e-05	0.414139	0.772647	2	0	-	-	outside	387029	-	-	-	-	intron
3:48697488_ATTTTTTTTTT	Common	multiple	0.03077	isoform	XM_017006579.1	ZNF589	1.71e-06	1.78243	2.29104	3	0	-	-	outside	456361	-	-	-	-	intron_other_region/intron
3:48697488_ATTTTTTTTTT	Common	multiple	0.03077	isoform	ENST00000607025.1	RP11-572O6.1	9.14e-05	0.629469	2.52799	3	0	-	-	outside	25034	-	-	-	-	intron_other_region/intron
3:48697488_ATTTTTTTTTT	Common	multiple	0.03077	isoform	ENST00000415188.1	USP4	4.36e-05	3.57441	0.930836	1	0	-	-	outside	642548	-	-	-	-	intron_other_region/intron
3:48697488_ATTTTTTTTTT	Common	multiple	0.03077	isoform	XM_017006577.1	ZNF589	2.6e-06	4.07332	2.06453	5	0	-	-	outside	441881	-	-	-	-	intron_other_region/intron
3:48697488_ATTTTTTTTTT	Common	multiple	0.03077	gene	-	RP11-572O6.1	9.14e-05	0.629469	2.52799	1	0	-	-	outside	25034	-	-	-	-	intron_other_region/intron
10:77255912_CAAA	ieQTL-specific	single	0.08462	isoform	XM_011539775.1	KCNMA1	3.68e-05	0.296039	2.27723	3	0	-	-	inside	381896	-	-	-	-	intron_other_region/intron
20:38579884_G	ieQTL-specific	single	0.1194	isoform	ENST00000423536.5	RP4-564F22.2	5.34e-09	0.77321	1.68823	59	55	GTEx-eQTL	GTEx-sQTL	outside	-148818	-	-	-	-	promoter_flanking_region
20:38579884_G	ieQTL-specific	single	0.1194	isoform	novel_4823	RP4-564F22.2	1.71e-25	2.90552	4.18662	57	55	GTEx-eQTL	GTEx-sQTL	outside	NA	-	-	-	-	promoter_flanking_region
1:210036915_A	Common	single	0.1045	isoform	NM_181755.2	HSD11B1	1.82e-06	0.952288	2.60188	9	7	-	-	outside	350736	-	-	-	-	intron
1:210036915_A	Common	single	0.1045	gene	-	HSD11B1	1.82e-06	0.952288	2.60188	9	7	-	-	outside	350738	-	-	-	-	intron
11:102463792_G	Common	single	0.04478	isoform	ENST00000260227.4	MMP7	3.51e-06	71.1671	2.29779	4	0	-	-	outside	66961	-	-	-	-	intron_other_region/intron/promoter
11:102463792_G	Common	single	0.04478	gene	-	MMP7	3.51e-06	71.1671	2.29779	4	0	-	-	outside	66961	-	-	-	-	intron_other_region/intron/promoter
4:121792708_C	ieQTL-specific	single	0.2612	isoform	ENST00000379663.7	EXOSC9	3.68e-11	2.05422	0.621361	43	42	GTEx-eQTL	-	outside	-8611	GWAS	3e-12	Hip circumference adjusted for BMI	EXOSC9	promoter_flanking_region
18:58537439_T	ieQTL-specific	single	0.3433	isoform	novel_803	RP11-1151B14.4	7.48e-08	-1.52875	-0.437285	16	15	-	-	inside	NA	-	-	-	-	exon/promoter_flanking_region/super_enhancer
1:212371282_A	ieQTL-specific	single	0.06716	isoform	XR_922577.2	LOC105372906	3.63e-05	0.695591	1.19723	5	4	-	-	outside	61498	-	-	-	-	intron_other_region/intron/H3K36me3
13:32287644_GT	ieQTL-specific	single	0.06716	isoform	XR_001749725.1	N4BP2L1	9.07e-07	0.479761	2.66534	2	0	-	-	outside	142002	-	-	-	-	intron
9:34226230_GTT	ieQTL-specific	single	0.1194	isoform	novel_475	STOML2	3.04e-05	1.80865	0.478353	1	0	-	-	outside	NA	-	-	-	-	intron
8:94920975_TA	ieQTL-specific	single	0.1194	isoform	NM_001161780.1	PDP1	5.6e-07	0.218964	2.3294	14	13	-	-	outside	1004042	-	-	-	-	intron
10:62647599_C	Common	single	0.08209	isoform	novel_5164	LOC105378327	1.03e-12	1.30547	6.36816	12	10	GTEx-eQTL	-	inside	NA	-	-	-	-	intron_other_region/intron/promoter_flanking_region
10:62647599_C	Common	single	0.08209	isoform	XR_946002.2	LOC105378327	1.47e-12	1.52349	5.92799	12	10	GTEx-eQTL	-	inside	7907	-	-	-	-	intron_other_region/intron/promoter_flanking_region
10:62647599_C	Common	single	0.08209	gene	-	LOC105378327	5.33e-13	2.82897	12.2466	12	10	GTEx-eQTL	-	inside	7907	-	-	-	-	intron_other_region/intron/promoter_flanking_region
11:22757938_T	ieQTL-specific	single	0.4925	isoform	XM_011519971.2	GAS2	6.47e-05	-0.248198	-0.590949	4	1	-	-	inside	91325	-	-	-	-	intron
4:68974572_C	ieQTL-specific	single	0.03731	isoform	XR_938852.1	LOC105377265	2.13e-06	0.99335	3.35591	75	9	-	-	outside	82359	-	-	-	-	-
21:14085374_T	ieQTL-specific	single	0.08209	isoform	novel_5400	AP001347.6	5.56e-10	0.54705	3.10824	76	74	GTEx-eQTL	-	inside	NA	-	-	-	-	intron/H3K36me3
21:14085374_T	ieQTL-specific	single	0.08209	isoform	novel_4814	AP001347.6	1.06e-18	0.876745	6.49441	76	74	GTEx-eQTL	-	inside	NA	-	-	-	-	intron/H3K36me3
16:22299410_CT	ieQTL-specific	single	0.1641	isoform	novel_5002	SNX29P1	5.01e-08	0.243718	2.56545	7	3	-	-	outside	NA	-	-	-	-	intron
4:67704529_*	Common	single	0.1061	isoform	ENST00000322244.9	UBA6	1.53e-06	-6.13578	-0.317982	11	10	-	-	outside	-3350	-	-	-	-	intron/H3K36me3
4:67704529_*	Common	single	0.1061	gene	-	UBA6	1.06e-06	-6.31499	-0.606394	11	10	-	-	outside	-3350	-	-	-	-	intron/H3K36me3
5:69198948_CAAA	ieQTL-specific	single	0.3657	isoform	NM_033281.5	MRPS36	4.51e-08	18.4878	0.578086	9	1	-	-	outside	-18797	-	-	-	-	intron/promoter_flanking_region/H3K36me3
1:223882340_T	Common	single	0.03731	isoform	novel_1340	GTF2IP20	4.62e-05	0.786023	2.72925	87	86	-	-	outside	NA	-	-	-	-	-
1:223882340_T	Common	single	0.03731	gene	-	GTF2IP20	1.28e-07	4.34233	12.0956	87	86	-	-	outside	110304	-	-	-	-	-
22:36209720_C	Common	single	0.08209	isoform	NM_001135732.1	TOM1	5.63e-05	0.305075	1.07044	1	0	-	-	outside	909917	-	-	-	-	H3K36me3
22:36209720_C	Common	single	0.08209	gene	-	TOM1	5.63e-05	0.305075	1.07044	1	0	-	-	outside	910446	-	-	-	-	H3K36me3
17:43241211_C	ieQTL-specific	single	0.05385	isoform	novel_5793	RP11-242D8.1	1.05e-05	0.35085	2.47078	1	0	-	-	outside	NA	-	-	-	-	exon/intron_other_region/intron/promoter
11:34871712_C	ieQTL-specific	single	0.306	isoform	XM_011520154.2	APIP	1.01e-07	-0.614468	-0.526536	105	104	GTEx-eQTL	GTEx-sQTL	inside	44677	-	-	-	-	intron_other_region/intron
5:69080852_T	ieQTL-specific	single	0.3284	isoform	ENST00000624833.1	CTC-351M12.1	2.55e-05	0.672295	0.393385	2	1	-	-	outside	108600	-	-	-	-	-
7:120678752_*	ieQTL-specific	single	0.04478	isoform	novel_3045	TSPAN12	9.58e-07	4.02241	2.32107	3	0	-	-	outside	NA	-	-	-	-	intron
17:19599064_C	Gene eQTL-specific	single	0.3358	gene	-	ALDH3A2	3.47e-05	3.12659	1.60338	8	7	GTEx-eQTL	GTEx-sQTL	outside	-49071	-	-	-	-	-
11:115945365_A	Common	single	0.05224	isoform	novel_5143	LOC102724165	1.61e-05	0.391157	2.98593	4	3	-	-	inside	NA	-	-	-	-	exon
11:115945365_A	Common	single	0.05224	gene	-	LOC102724165	1.61e-05	0.391157	2.98593	4	3	-	-	inside	NA	-	-	-	-	exon
1:179911869_A	ieQTL-specific	single	0.2313	isoform	ENST00000528443.6	TOR1AIP1	1.12e-12	2.04891	1.61969	62	58	GTEx-eQTL	GTEx-sQTL	inside	29828	-	-	-	-	intron/H3K36me3
12:68147383_T	ieQTL-specific	single	0.06716	isoform	ENST00000546086.1	RP11-81H14.2	3.4e-05	2.64182	1.91436	28	21	-	-	outside	294833	-	-	-	-	intron/enhancer/H3K36me3
3:125501147_G	Common	single	0.03731	isoform	novel_6870	ALG1L	1.53e-05	0.752836	2.47644	16	13	-	-	outside	NA	-	-	-	-	intron_other_region/intron/H3K36me3
3:125501147_G	Common	single	0.03731	gene	-	ALG1L	1.53e-05	0.752836	2.47644	16	13	-	-	outside	NA	-	-	-	-	intron_other_region/intron/H3K36me3
12:6936749_*	Common	single	0.03788	isoform	ENST00000329913.3	GDF3	9.68e-13	4.62866	8.5875	3	1	-	-	outside	759027	-	-	-	-	exon/promoter/H3K36me3
12:6936749_*	Common	single	0.03788	gene	-	GDF3	9.68e-13	4.62866	8.5875	3	1	-	-	outside	759027	-	-	-	-	exon/promoter/H3K36me3
12:109509453_C	ieQTL-specific	single	0.05224	isoform	NM_001270450.1	UBE3B	1.7e-05	-1.58329	-0.578054	4	3	-	-	inside	31831	-	-	-	-	exon/exon_and_intron/intron/H3K36me3
15:51352275_C	ieQTL-specific	single	0.1194	isoform	novel_3259	GABPB1	4.81e-05	0.338078	0.763155	4	3	-	-	outside	NA	GWAS	5e-20	Heel bone mineral density	GLDN	intron
4:39005172_C	ieQTL-specific	single	0.4403	isoform	XM_011513753.2	TMEM156	1.9e-08	-1.63357	-0.704732	15	13	-	-	inside	27496	-	-	-	-	intron_other_region/intron/enhancer/H3K36me3
7:67278112_T	ieQTL-specific	single	0.06818	isoform	novel_6265	RABGEF1	9.82e-06	0.669391	1.45837	2	0	-	-	outside	NA	-	-	-	-	intron_other_region/intron
11:115136206_T	Common	single	0.04478	isoform	XR_948042.2	LOC105369506	2.94e-07	0.372605	4.33262	10	7	-	-	outside	-263440	-	-	-	-	-
11:115136206_T	Common	single	0.04478	gene	-	LOC105369506	2.94e-07	0.372605	4.33262	10	7	-	-	outside	-263440	-	-	-	-	-
4:186568229_A	ieQTL-specific	single	0.2313	isoform	ENST00000513354.5	CYP4V2	3.34e-05	0.26777	1.00665	3	0	-	-	outside	363849	-	-	-	-	-
14:20326350_G	ieQTL-specific	single	0.2015	isoform	NM_005484.3	PARP2	2.85e-21	10.9028	1.04593	43	27	-	GTEx-sQTL	outside	-17263	-	-	-	-	intron_other_region/intron/H3K36me3
6:83795469_C	ieQTL-specific	single	0.04478	isoform	NM_015018.3	DOPEY1	3.06e-05	1.14615	0.776525	1	0	-	-	outside	727804	-	-	-	-	-
20:20052354_T	Common	single	0.4627	isoform	NM_001278628.1	CRNKL1	1.76e-10	7.49255	0.298484	7	6	-	-	inside	138	-	-	-	-	exon/exon_and_intron/intron_other_region/intron/promoter/UTR_5/H3K36me3
20:20052354_T	Common	single	0.4627	gene	-	CRNKL1	3.09e-09	9.88778	0.647657	7	6	-	-	inside	3692	-	-	-	-	exon/exon_and_intron/intron_other_region/intron/promoter/UTR_5/H3K36me3
2:112580108_*	ieQTL-specific	single	0.05224	isoform	XR_923203.2	LOC101927330	6.53e-06	1.44636	1.418	4	1	-	-	outside	4688	-	-	-	-	-
3:150594465_T	ieQTL-specific	single	0.08209	isoform	ENST00000406576.7	EIF2A	2.75e-24	6.63484	1.95776	34	32	-	-	outside	47679	-	-	-	-	intron_other_region/intron
12:117636378_G	ieQTL-specific	single	0.08955	isoform	XM_017019642.1	WSB2	1.04e-05	4.01696	0.609647	10	9	-	-	outside	426052	-	-	-	-	intron_other_region/intron
6:26376140_G	ieQTL-specific	single	0.08955	isoform	ENST00000508906.6	BTN3A2	7.65e-07	-2.50723	-0.573081	90	89	GTEx-eQTL	-	inside	10982	GWAS	1e-07	Urinary tract infection frequency	NR	exon/exon_and_intron/intron/UTR_3
13:21917589_GC	ieQTL-specific	single	0.07463	isoform	novel_6568	MICU2	1.33e-05	0.320341	1.25624	34	33	-	-	outside	NA	-	-	-	-	-
6:113422336_G	ieQTL-specific	single	0.06716	isoform	novel_4693	LOC101927686	1e-05	0.302591	3.15199	4	2	-	-	outside	NA	-	-	-	-	-
12:112926666_A	ieQTL-specific	single	0.1642	isoform	NM_002534.3	OAS1	2.65e-12	-78.0106	-0.553533	120	119	-	GTEx-sQTL	inside	19890	-	-	-	-	intron_other_region/intron/promoter_flanking_region/H3K36me3
18:3048421_C	ieQTL-specific	single	0.03731	isoform	XM_005258132.3	METTL4	3.21e-06	3.0095	0.582558	1	0	-	-	outside	-476921	-	-	-	-	enhancer
1:236559774_C	ieQTL-specific	single	0.1866	isoform	ENST00000526589.5	LGALS8	3.21e-11	-10.4966	-0.50252	65	64	-	-	outside	41502	-	-	-	-	exon/H3K36me3
19:13703268_A	Common	multiple	0.09091	isoform	NR_045214.1	LOC100507373	2.27e-06	0.375157	2.0389	5	0	-	-	outside	-433883	-	-	-	-	intron_other_region/intron
19:13703268_A	Common	multiple	0.09091	isoform	NM_001321170.1	TECR	2.58e-06	0.583182	1.00897	1	0	-	-	outside	-826291	-	-	-	-	intron_other_region/intron
19:13703268_A	Common	multiple	0.09091	gene	-	LOC100507373	2.27e-06	0.375157	2.0389	5	0	-	-	outside	-433883	-	-	-	-	intron_other_region/intron
11:18708884_G	ieQTL-specific	single	0.1119	isoform	NM_017448.3	LDHC	2.02e-05	0.578798	3.34565	8	1	-	-	outside	296579	-	-	-	-	branch/intron_other_region/intron
6:32730953_C	Common	single	0.1269	isoform	XM_011514562.2	HLA-DRB5	5.75e-12	3.14659	2.23797	217	143	-	-	outside	-200637	-	-	-	-	-
6:32730953_C	Common	single	0.1269	gene	-	HLA-DRB5	3.87e-12	233.12	4.75833	159	154	-	-	outside	-200637	-	-	-	-	-
6:109069567_C	ieQTL-specific	single	0.05224	isoform	XR_001743676.1	ARMC2	4.61e-05	0.354675	1.56936	10	9	-	-	outside	221146	-	-	-	-	intron_other_region/intron/promoter_flanking_region
2:61172212_C	ieQTL-specific	single	0.3806	isoform	ENST00000420918.3	AC016747.3	1.1e-07	-12.0042	-0.482601	20	13	GTEx-eQTL	GTEx-sQTL	outside	-27262	-	-	-	-	-
8:85043924_A	ieQTL-specific	single	0.403	isoform	NM_001099672.2	C8orf59	2.95e-19	8.83815	0.613846	133	130	-	GTEx-sQTL	outside	176498	-	-	-	-	-
5:9408594_A	Common	single	0.04478	isoform	XM_006714507.3	SEMA5A	8.39e-06	0.424971	2.91076	7	6	-	-	inside	1272	-	-	-	-	intron_other_region/intron
5:9408594_A	Common	single	0.04478	gene	-	SEMA5A	8.39e-06	0.424971	2.91076	7	6	-	-	inside	137527	-	-	-	-	intron_other_region/intron
3:159849395_G	Gene eQTL-specific	single	0.03731	gene	-	IFT80	4.21e-05	5.28907	2.61447	20	19	-	-	outside	550485	-	-	-	-	intron_other_region/intron
7:55750127_T	ieQTL-specific	single	0.4254	isoform	novel_6269	PSPH	4.83e-16	0.984989	0.859502	77	75	GTEx-eQTL	GTEx-sQTL	outside	NA	-	-	-	-	intron_other_region/intron
7:55750127_T	ieQTL-specific	single	0.4254	isoform	novel_6268	PSPH	2.26e-16	1.0696	0.948226	93	76	GTEx-eQTL	GTEx-sQTL	outside	NA	-	-	-	-	intron_other_region/intron
4:194242_C	ieQTL-specific	single	0.1567	isoform	NM_001039127.5	ZNF718	2.88e-09	1.1339	2.34277	20	6	GTEx-eQTL	GTEx-sQTL	inside	69767	-	-	-	-	intron/H3K36me3
2:197313250_G	Common	single	0.306	isoform	ENST00000449346.1	AC013264.2	9.11e-06	1.27785	0.497606	34	33	GTEx-eQTL	-	outside	115260	-	-	-	-	intron
2:197313250_G	Common	single	0.306	gene	-	AC013264.2	4.16e-06	1.42234	1.02622	1	0	GTEx-eQTL	-	outside	115260	-	-	-	-	intron
8:7741921_C	Common	multiple	0.0303	isoform	ENST00000318157.2	DEFB4B	6.39e-07	1.07593	3.36229	5	2	-	-	outside	-325058	-	-	-	-	-
8:7741921_C	Common	multiple	0.0303	isoform	NM_004942.3	DEFB4A	4.7e-09	7.49007	3.59926	4	2	-	-	outside	-152643	-	-	-	-	-
8:7741921_C	Common	multiple	0.0303	gene	-	DEFB4B	6.39e-07	1.07593	3.36229	5	2	-	-	outside	-325058	-	-	-	-	-
8:7741921_C	Common	multiple	0.0303	gene	-	DEFB4A	4.7e-09	7.49007	3.59926	4	2	-	-	outside	-152643	-	-	-	-	-
8:109488891_*	Common	single	0.3209	isoform	novel_1269	PKHD1L1	1.2e-05	1.24333	0.34195	80	79	-	-	inside	NA	-	-	-	-	intron
8:109488891_*	Common	single	0.3209	gene	-	PKHD1L1	3.2e-17	40.2454	2.94493	80	79	-	-	inside	126415	-	-	-	-	intron
9:63818497_G	Common	single	0.08955	isoform	novel_3563	FRG1JP	1.04e-06	1.61035	2.52012	2	0	-	-	outside	NA	-	-	-	-	promoter
9:63818497_G	Common	single	0.08955	isoform	novel_5267	FRG1JP	1e-08	1.13553	3.02807	1	0	-	-	outside	NA	-	-	-	-	promoter
9:63818497_G	Common	single	0.08955	gene	-	FRG1JP	9.92e-08	3.62129	7.54435	2	0	-	-	outside	41137	-	-	-	-	promoter
7:114849307_G	ieQTL-specific	single	0.03731	isoform	NM_001166346.1	MDFIC	7.35e-05	0.607349	1.57344	2	1	-	-	outside	-72846	-	-	-	-	-
6:30057508_T	ieQTL-specific	single	0.194	isoform	NM_001278785.1	ZNRD1	1.34e-05	-0.684328	-0.442358	38	37	-	GTEx-sQTL	outside	-3731	-	-	-	-	intron_other_region/intron/H3K36me3
5:68294312_A	ieQTL-specific	single	0.09701	isoform	ENST00000396496.6	CCDC125	6.24e-05	0.336915	0.762251	2	1	-	-	outside	1038404	-	-	-	-	intron/H3K36me3
14:24450013_A	ieQTL-specific	single	0.2239	isoform	ENST00000544691.6	SDR39U1	3.36e-05	-0.870932	-0.593683	80	79	-	GTEx-sQTL	outside	-7237	-	-	-	-	intron
5:178328542_C	ieQTL-specific	single	0.03731	isoform	novel_3172	LMAN2	2.37e-06	0.986573	2.06396	2	1	-	-	outside	NA	-	-	-	-	intron_other_region/intron/promoter_flanking_region
8:120035329_*	ieQTL-specific	single	0.1119	isoform	NM_006209.4	ENPP2	8.65e-05	0.829057	1.067	1	0	-	-	outside	-396463	-	-	-	-	intron/promoter_flanking_region
9:131420452_TC	Common	single	0.1194	isoform	ENST00000372271.3	FAM78A	2.81e-05	0.350898	0.904376	1	0	-	-	outside	-143905	-	-	-	-	intron
9:131420452_TC	Common	single	0.1194	gene	-	FAM78A	2.81e-05	0.350898	0.904376	1	0	-	-	outside	-138522	-	-	-	-	intron
6:32610508_A	ieQTL-specific	single	0.2239	isoform	XM_011514562.2	HLA-DRB5	4.83e-28	2.87562	2.04525	217	69	GTEx-eQTL	GTEx-sQTL	outside	-80192	-	-	-	-	super_enhancer
2:209631036_*	Common	single	0.03846	isoform	XM_017003431.1	KANSL1L	2.41e-05	0.669317	1.72504	2	0	-	-	outside	452632	-	-	-	-	intron
2:209631036_*	Common	single	0.03846	gene	-	KANSL1L	6.02e-06	1.76378	5.15726	2	0	-	-	outside	540347	-	-	-	-	intron
2:169622186_T	ieQTL-specific	single	0.2985	isoform	ENST00000462903.5	PPIG	1.56e-33	4.20995	1.47253	42	40	-	GTEx-sQTL	inside	37800	-	-	-	-	intron
1:54165692_T	Common	single	0.04478	isoform	ENST00000569869.1	RP5-1024G6.7	1.98e-05	0.577772	1.90684	18	15	-	-	outside	945030	-	-	-	-	intron_other_region/intron
1:54165692_T	Common	single	0.04478	gene	-	RP5-1024G6.7	1.98e-05	0.577772	1.90684	1	0	-	-	outside	945030	-	-	-	-	intron_other_region/intron
1:46127109_G	Common	single	0.03731	isoform	NM_032756.2	HPDL	6.19e-05	0.919274	1.96426	4	3	-	-	outside	800237	-	-	-	-	intron_other_region/intron
1:46127109_G	Common	single	0.03731	gene	-	HPDL	2.55e-05	1.74377	3.20546	4	3	-	-	outside	800237	-	-	-	-	intron_other_region/intron
8:143543938_C	ieQTL-specific	single	0.03731	isoform	NM_012162.3	FBXL6	5.01e-05	0.966018	1.47935	1	0	-	-	outside	814585	-	-	-	-	intron_other_region/intron/promoter
16:11925999_A	Common	single	0.04478	isoform	NM_001303447.1	TXNDC11	3.02e-05	2.57475	0.872795	2	0	-	-	outside	-183121	-	-	-	-	-
16:11925999_A	Common	single	0.04478	gene	-	TXNDC11	1.02e-05	5.57025	3.39442	2	0	-	-	outside	-183121	-	-	-	-	-
1:180540219_AAAG	ieQTL-specific	single	0.09701	isoform	ENST00000360108.7	CACNA1E	2.94e-05	0.632838	1.21002	1	0	-	-	outside	-943518	-	-	-	-	promoter_flanking_region
2:64825335_G	ieQTL-specific	single	0.306	isoform	XM_005264380.1	AFTPH	6.57e-05	0.806726	0.223842	4	3	-	-	outside	301031	-	-	-	-	promoter_flanking_region
11:32755909_C	ieQTL-specific	single	0.03175	isoform	NM_203330.2	CD59	2.51e-06	8.31404	0.842781	3	0	-	-	outside	980570	-	-	-	-	intron_other_region/intron
14:94885795_*	Common	single	0.06923	isoform	NM_001288960.1	IFI27	3.93e-08	18.1378	1.77404	1	0	-	-	outside	775063	-	-	-	-	-
14:94885795_*	Common	single	0.06923	isoform	NM_005532.4	IFI27	9.7e-07	30.3789	1.78889	1	0	-	-	outside	775063	-	-	-	-	-
14:94885795_*	Common	single	0.06923	isoform	ENST00000612813.4	IFI27	4.93e-06	2.67885	1.84876	2	0	-	-	outside	774981	-	-	-	-	-
14:94885795_*	Common	single	0.06923	isoform	NM_001288995.1	IFI27	3.52e-07	28.2865	1.88728	1	0	-	-	outside	775063	-	-	-	-	-
14:94885795_*	Common	single	0.06923	gene	-	IFI27	2.97e-07	81.3397	9.02971	1	0	-	-	outside	780960	-	-	-	-	-
19:12992915_ATTATTTATTTATTTATTTAT	Common	single	0.1825	isoform	ENST00000316939.2	GADD45GIP1	1.07e-05	0.660826	0.568697	1	0	-	-	outside	-35679	-	-	-	-	-
19:12992915_ATTATTTATTTATTTATTTAT	Common	single	0.1825	gene	-	GADD45GIP1	1.07e-05	0.660826	0.568697	1	0	-	-	outside	-35661	-	-	-	-	-
17:27728430_*	Common	multiple	0.3	isoform	NM_021137.4	TNFAIP1	9.25e-08	0.781177	0.807001	2	0	-	-	outside	-607091	-	-	-	-	-
17:27728430_*	Common	multiple	0.3	gene	-	TNFAIP1	9.25e-08	0.781177	0.807001	2	0	-	-	outside	-607091	-	-	-	-	-
17:27728430_*	Common	multiple	0.3	gene	-	LGALS9	8.17e-07	4.92978	2.27074	2	0	-	-	outside	98633	-	-	-	-	-
8:85218394_G	ieQTL-specific	single	0.4179	isoform	NM_001099671.2	C8orf59	2.3e-28	-21.0296	-0.84132	22	21	GTEx-eQTL	GTEx-sQTL	inside	2028	-	-	-	-	intron_other_region/intron
11:124642442_C	ieQTL-specific	single	0.1418	isoform	ENST00000227135.6	SPA17	2.06e-05	-1.05494	-0.510866	35	34	-	-	outside	-31355	-	-	-	-	intron_other_region/intron/H3K36me3
19:20406089_A	ieQTL-specific	single	0.4104	isoform	novel_210	ZNF826P	3.18e-05	4.08388	0.620274	1	0	-	GTEx-sQTL	inside	NA	-	-	-	-	intron_other_region/intron/H3K36me3
10:29375477_T	ieQTL-specific	single	0.1493	isoform	NR_110921.1	SVIL-AS1	1.38e-05	0.608714	1.1959	10	8	-	-	outside	-34056	-	-	-	-	-
6:32537455_T	ieQTL-specific	single	0.06818	isoform	NM_001014840.1	CUTA	1.1e-05	12.9682	0.760511	2	0	-	-	outside	880833	-	-	-	-	H3K36me3
6:32537455_T	ieQTL-specific	single	0.06818	isoform	ENST00000611509.4	CUTA	3.13e-06	28.8268	0.445677	1	0	-	-	outside	880833	-	-	-	-	H3K36me3
11:117566221_T	Common	single	0.1493	isoform	ENST00000320934.7	PCSK7	4.61e-05	3.78928	0.57781	2	1	-	-	outside	-333696	-	-	-	-	intron_other_region/intron
11:117566221_T	Common	single	0.1493	gene	-	PCSK7	3.93e-05	5.21759	1.68364	2	1	-	-	outside	-333696	-	-	-	-	intron_other_region/intron
2:215556384_C	Gene eQTL-specific	single	0.1567	gene	-	PECR	2.91e-05	0.705427	1.48199	3	2	-	-	outside	526571	-	-	-	-	intron
7:100209523_G	Gene eQTL-specific	single	0.4179	gene	-	GATS	1.57e-08	-0.579371	-2.56359	52	51	-	GTEx-sQTL	inside	62751	-	-	-	-	exon/exon_and_intron/intron_other_region/intron/UTR_3
10:47245185_G	ieQTL-specific	single	0.05224	isoform	NM_001018071.3	FRMPD2	4.55e-05	1.05117	1.41476	1	0	-	-	outside	1029713	-	-	-	-	-
12:121159448_A	Common	single	0.03731	isoform	NR_003925.1	RNU4-1	5.38e-05	0.411381	5.63535	4	0	-	-	outside	-866211	-	-	-	-	intron_other_region/intron/promoter_flanking_region
12:121159448_A	Common	single	0.03731	gene	-	RNU4-1	5.38e-05	0.411381	5.63535	4	0	-	-	outside	-866211	-	-	-	-	intron_other_region/intron/promoter_flanking_region
10:46270401_G	Gene eQTL-specific	single	0.2836	gene	-	ANTXRLP1	7.02e-08	-1.39216	-3.63487	85	84	GTEx-eQTL	-	outside	-793	-	-	-	-	promoter
7:154687418_C	Common	single	0.03731	isoform	novel_5302	AC099552.4	4.44e-07	0.782313	4.49605	58	55	-	-	outside	NA	-	-	-	-	intron
7:154687418_C	Common	single	0.03731	isoform	ENST00000404289.1	AC099552.4	1.47e-07	2.21469	3.39677	56	55	-	-	outside	511018	-	-	-	-	intron
7:154687418_C	Common	single	0.03731	isoform	novel_5299	AC099552.4	3.97e-05	0.326599	4.5361	58	55	-	-	outside	NA	-	-	-	-	intron
7:154687418_C	Common	single	0.03731	gene	-	AC099552.4	7.17e-06	7.56925	20.7377	1	0	-	-	outside	511037	-	-	-	-	intron
11:47968177_C	Gene eQTL-specific	single	0.04545	gene	-	DDB2	5.51e-05	60.2823	2.273	1	0	-	-	outside	753713	-	-	-	-	promoter_flanking_region
18:31880094_A	Common	single	0.4846	isoform	ENST00000580420.1	RP11-326K13.4	6.4e-05	0.30755	0.3769	2	0	-	-	outside	-62480	-	-	-	-	intron_other_region/intron
18:31880094_A	Common	single	0.4846	gene	-	RP11-326K13.4	6.4e-05	0.30755	0.3769	1	0	-	-	outside	-62480	-	-	-	-	intron_other_region/intron
7:55744251_A	ieQTL-specific	single	0.4254	isoform	novel_6269	PSPH	4.83e-16	0.984989	0.859502	77	75	GTEx-eQTL	GTEx-sQTL	outside	NA	-	-	-	-	CTCF_binding_site
7:55744251_A	ieQTL-specific	single	0.4254	isoform	novel_6268	PSPH	2.26e-16	1.0696	0.948226	93	76	GTEx-eQTL	GTEx-sQTL	outside	NA	-	-	-	-	CTCF_binding_site
6:73675351_*	Gene eQTL-specific	single	0.04478	gene	-	KCNQ5-IT1	4.57e-05	0.627724	4.18483	2	1	-	-	outside	1044857	-	-	-	-	CTCF_binding_site
6:42079715_ATTTT	ieQTL-specific	single	0.3955	isoform	XM_017010241.1	TAF8	1.02e-05	0.368905	0.441274	12	10	-	-	inside	29194	-	-	-	-	branch/exon/exon_and_intron/intron/UTR_3
6:26365531_C	ieQTL-specific	single	0.08955	isoform	ENST00000508906.6	BTN3A2	7.65e-07	-2.50723	-0.573081	90	89	GTEx-eQTL	-	inside	373	-	-	-	-	intron/promoter/ABC_enhancer
9:35823613_C	Common	single	0.3731	isoform	ENST00000431981.2	RP11-112J3.16	2.92e-05	-0.713875	-0.778489	20	18	GTEx-eQTL	GTEx-sQTL	outside	51303	-	-	-	-	intron_other_region/intron
9:35823613_C	Common	single	0.3731	gene	-	RP11-112J3.16	2.92e-05	-0.713875	-0.778489	1	0	GTEx-eQTL	GTEx-sQTL	outside	51451	-	-	-	-	intron_other_region/intron
6:28824290_*	ieQTL-specific	single	0.09677	isoform	XM_011515017.2	ZSCAN12	8.8e-07	0.805191	1.05116	2	0	-	-	outside	-424530	-	-	-	-	-
7:74975691_AA	ieQTL-specific	single	0.03968	isoform	novel_6276	GTF2IRD2	2.8e-06	0.412927	3.2772	2	0	-	-	outside	NA	-	-	-	-	intron_other_region/intron
6:32623451_G	Common	single	0.1269	isoform	XM_011514562.2	HLA-DRB5	5.75e-12	3.14659	2.23797	217	143	-	-	outside	-93135	-	-	-	-	promoter_flanking_region/super_enhancer
6:32623451_G	Common	single	0.1269	gene	-	HLA-DRB5	3.87e-12	233.12	4.75833	159	154	-	-	outside	-93135	-	-	-	-	promoter_flanking_region/super_enhancer
1:181968969_A	ieQTL-specific	single	0.04478	isoform	NM_001310213.1	MR1	1.47e-05	1.43476	0.793562	2	1	-	-	outside	935545	-	-	-	-	-
14:92511277_A	ieQTL-specific	single	0.2687	isoform	NR_028457.1	ATXN3	5.8e-05	0.519056	0.549847	2	0	-	-	outside	-404656	-	-	-	-	intron_other_region/intron/CTCF_binding_site/promoter
1:37987904_C	ieQTL-specific	single	0.3731	isoform	ENST00000373023.6	INPP5B	5e-05	2.31382	0.183855	2	0	-	-	outside	-40847	-	-	-	-	intron_other_region/intron/H3K36me3
3:156825693_T	ieQTL-specific	single	0.1866	isoform	ENST00000472943.5	RP11-392A22.2	3.61e-05	1.12389	0.447407	4	3	GTEx-eQTL	-	outside	-8659	-	-	-	-	exon/exon_and_intron/intron/promoter/UTR_5
2:89617390_TAC	Common	multiple	0.03731	isoform	ENST00000417279.3	IGKV3D-15	1.12e-05	42.7841	4.90755	8	7	-	-	outside	-497447	-	-	-	-	-
2:89617390_TAC	Common	multiple	0.03731	isoform	ENST00000390252.2	IGKV3-15	1.78e-05	104.186	5.10668	9	5	-	-	outside	-531603	-	-	-	-	-
2:89617390_TAC	Common	multiple	0.03731	gene	-	IGKV3D-15	1.12e-05	42.7841	4.90755	8	7	-	-	outside	-497447	-	-	-	-	-
2:89617390_TAC	Common	multiple	0.03731	gene	-	IGKV3-15	1.78e-05	104.186	5.10668	9	5	-	-	outside	-531603	-	-	-	-	-
17:80942178_T	Common	single	0.2313	isoform	ENST00000575963.1	OXLD1	1.29e-05	0.262252	0.926684	4	0	-	-	outside	724457	-	-	-	-	intron/CTCF_binding_site/promoter_flanking_region/H3K36me3
17:80942178_T	Common	single	0.2313	gene	-	OXLD1	2.12e-05	0.352766	1.46376	1	0	-	-	outside	724459	-	-	-	-	intron/CTCF_binding_site/promoter_flanking_region/H3K36me3
22:22882316_G	ieQTL-specific	single	0.06716	isoform	novel_351	IGLL5	1.95e-06	238.988	9.46412	3	0	-	-	outside	NA	-	-	-	-	SS5/exon/exon_and_intron/intron_other_region/intron/promoter_flanking_region
19:36660084_C	ieQTL-specific	single	0.3507	isoform	NM_001322911.1	ZNF567	1.28e-07	-0.420834	-0.831689	45	44	GTEx-eQTL	GTEx-sQTL	outside	-27527	-	-	-	-	intron_other_region/intron/H3K36me3
11:122745197_A	ieQTL-specific	single	0.4552	isoform	novel_5144	LOC101929289	2.07e-05	0.166792	1.10459	2	1	-	-	outside	NA	-	-	-	-	intron
1:851741_A	Common	single	0.2313	isoform	ENST00000449005.5	RP11-206L10.11	1.71e-11	1.22307	1.13669	7	5	-	-	inside	24069	-	-	-	-	exon/exon_and_intron/intron/TF_binding_site
1:851741_A	Common	single	0.2313	gene	-	RP11-206L10.11	4.39e-08	3.25101	4.2057	1	0	-	-	inside	26604	-	-	-	-	exon/exon_and_intron/intron/TF_binding_site
14:96385734_C	ieQTL-specific	single	0.1642	isoform	ENST00000555181.5	GSKIP	7.82e-07	3.63898	0.834245	39	32	GTEx-eQTL	-	inside	22258	-	-	-	-	exon/UTR_3/H3K36me3
14:96385734_C	ieQTL-specific	single	0.1642	isoform	ENST00000556095.5	GSKIP	2.36e-07	7.18911	0.712923	39	32	GTEx-eQTL	-	inside	22178	-	-	-	-	exon/UTR_3/H3K36me3
17:46555687_A	ieQTL-specific	single	0.4355	isoform	XR_934480.2	ARL17A	4.14e-05	-0.404474	-0.626121	2	0	-	-	inside	24083	-	-	-	-	exon/exon_and_intron/intron_other_region/intron/UTR_3
2:227580995_T	ieQTL-specific	single	0.0597	isoform	ENST00000396588.6	AC097662.2	2.13e-12	0.523196	2.44484	58	57	-	-	outside	-255809	-	-	-	-	-
3:100338359_A	ieQTL-specific	single	0.1269	isoform	NM_001085451.1	LNP1	1.14e-06	2.4223	0.539728	25	24	GTEx-eQTL	-	outside	-62833	-	-	-	-	intron/enhancer
7:7665605_G	ieQTL-specific	single	0.1866	isoform	NM_001302348.1	UMAD1	1.12e-09	1.72095	0.707628	12	11	-	-	inside	24970	-	-	-	-	intron_other_region/intron/H3K36me3
8:85319631_G	ieQTL-specific	single	0.4328	isoform	NM_001099672.2	C8orf59	1.1e-23	8.69247	0.603728	133	130	-	GTEx-sQTL	outside	-99209	-	-	-	-	H3K36me3
2:218672243_C	ieQTL-specific	single	0.1343	isoform	XM_017004632.1	BCS1L	3.11e-23	2.03702	1.90732	36	35	-	-	outside	12569	-	-	-	-	exon/intron/promoter/UTR_5/H3K36me3
3:11845591_A	Common	single	0.2537	isoform	NM_001284401.1	TAMM41	1.39e-07	-7.0451	-0.271435	13	12	GTEx-eQTL	GTEx-sQTL	inside	1328	-	-	-	-	intron_other_region/intron/promoter
3:11845591_A	Common	single	0.2537	gene	-	TAMM41	2.26e-08	-8.2633	-1.56769	13	12	GTEx-eQTL	GTEx-sQTL	inside	1328	-	-	-	-	intron_other_region/intron/promoter
5:133928730_G	ieQTL-specific	single	0.09701	isoform	novel_1625	PPP2CA	3.61e-06	0.962444	0.886228	4	3	-	-	outside	NA	-	-	-	-	exon/exon_and_intron/intron_other_region/intron
12:55246049_G	ieQTL-specific	single	0.08209	isoform	ENST00000549939.1	PYM1	5.59e-06	0.632927	0.897769	26	25	-	-	outside	681707	-	-	-	-	intron
16:1115402_CCA	Gene eQTL-specific	single	0.03125	gene	-	NPRL3	2.08e-05	0.640525	2.20871	2	0	-	-	outside	-976542	-	-	-	-	-
2:218668655_C	ieQTL-specific	single	0.1343	isoform	XM_017004632.1	BCS1L	3.11e-23	2.03702	1.90732	36	35	-	-	outside	8981	-	-	-	-	exon/UTR_5
7:131021062_G	Common	single	0.1716	isoform	ENST00000605249.1	RP11-138A9.1	4.34e-05	18.1746	0.632447	14	13	-	-	outside	-88856	-	-	-	-	intron_other_region/intron
7:131021062_G	Common	single	0.1716	gene	-	RP11-138A9.1	4.34e-05	18.1746	0.632447	1	0	-	-	outside	-88856	-	-	-	-	intron_other_region/intron
6:74701924_A	ieQTL-specific	single	0.03731	isoform	ENST00000438676.1	RP1-234P15.4	2.8e-05	0.349768	1.81227	2	0	-	-	outside	-583089	-	-	-	-	intron_other_region/intron
2:230619890_G	ieQTL-specific	single	0.03731	isoform	NM_001308162.1	SP140L	5.73e-05	0.814174	1.35696	2	0	-	-	outside	292711	-	-	-	-	CTCF_binding_site
15:88345915_G	Common	single	0.2537	isoform	ENST00000569473.1	RP11-217B1.2	5.21e-05	0.121053	0.823489	1	0	-	-	outside	-989137	-	-	-	-	intron
15:88345915_G	Common	single	0.2537	gene	-	RP11-217B1.2	5.21e-05	0.121053	0.823489	1	0	-	-	outside	-989137	-	-	-	-	intron
7:29376263_A	Common	single	0.03731	isoform	XR_927147.2	LOC105375217	1.08e-05	0.861362	1.35648	1	0	-	-	outside	803219	-	-	-	-	intron/promoter_flanking_region
7:29376263_A	Common	single	0.03731	gene	-	LOC105375217	1.08e-05	0.861362	1.35648	1	0	-	-	outside	803219	-	-	-	-	intron/promoter_flanking_region
2:201968018_G	ieQTL-specific	single	0.08209	isoform	novel_2605	CASP8	7.76e-05	0.81389	1.03813	1	0	-	-	outside	NA	-	-	-	-	promoter_flanking_region
8:81717212_G	ieQTL-specific	single	0.2761	isoform	ENST00000522520.5	ZFAND1	3.13e-06	3.53971	0.289026	4	2	-	GTEx-sQTL	inside	4077	-	-	-	-	intron_other_region/intron/H3K36me3
2:131480070_T	ieQTL-specific	single	0.07463	isoform	novel_5426	LOC100507460	1.47e-05	0.268015	1.9707	2	1	-	-	outside	NA	-	-	-	-	exon/intron_other_region/intron
4:87534529_G	Gene eQTL-specific	single	0.291	gene	-	KLHL8	7.54e-05	2.43511	0.892965	34	33	-	-	outside	-294215	-	-	-	-	-
11:415209_T	Common	single	0.0303	isoform	ENST00000397420.8	CD151	1.46e-05	0.527114	2.66219	5	4	-	-	outside	-417633	-	-	-	-	intron_other_region/intron/promoter
11:415209_T	Common	single	0.0303	gene	-	CD151	1.46e-05	0.527114	2.66219	5	4	-	-	outside	-417633	-	-	-	-	intron_other_region/intron/promoter
17:54807815_G	Common	multiple	0.07463	isoform	NM_021213.3	PCTP	8.11e-07	3.64474	0.745956	13	0	-	-	outside	-943163	-	-	-	-	-
17:54807815_G	Common	multiple	0.07463	isoform	XM_017024814.1	TMEM100	4.57e-06	4.55665	5.57048	4	0	-	-	outside	924269	-	-	-	-	-
17:54807815_G	Common	multiple	0.07463	gene	-	PCTP	4.01e-06	4.6263	3.12799	36	0	-	-	outside	-943163	-	-	-	-	-
17:54807815_G	Common	multiple	0.07463	gene	-	TMEM100	4.57e-06	4.55665	5.57048	4	0	-	-	outside	924306	-	-	-	-	-
4:25244690_C	Gene eQTL-specific	single	0.3806	gene	-	LOC105374535	1.01e-06	1.00535	2.05593	8	7	-	-	outside	-10826	-	-	-	-	intron/H3K36me3
22:26509582_A	ieQTL-specific	single	0.08209	isoform	ENST00000407148.5	TFIP11	8.79e-24	11.0254	6.04464	38	36	-	-	inside	2914	-	-	-	-	intron_other_region/intron/H3K36me3
3:61136645_C	Gene eQTL-specific	single	0.1493	gene	-	FHIT	8.95e-06	1.0292	2.89917	12	11	-	-	inside	114829	-	-	-	-	intron_other_region/intron
12:32253876_*	ieQTL-specific	single	0.09701	isoform	XR_001749079.1	LOC107984532	1.21e-06	0.350668	3.27727	4	1	-	-	outside	-449161	-	-	-	-	intron/H3K36me3
12:31166186_A	Common	single	0.03731	isoform	novel_1059	LOC105369724	2.07e-05	4.19867	1.95651	4	1	-	-	outside	NA	-	-	-	-	intron_other_region/intron
12:31166186_A	Common	single	0.03731	gene	-	LOC105369724	2.39e-05	4.21655	3.75807	4	1	-	-	outside	590934	-	-	-	-	intron_other_region/intron
5:65606484_A	ieQTL-specific	single	0.2463	isoform	NM_033227.2	TRIM23	1.32e-05	-0.727207	-0.441535	2	1	-	-	inside	17876	-	-	-	-	intron_other_region/intron/H3K36me3
12:29405022_*	Common	single	0.4603	isoform	ENST00000360150.8	ERGIC2	3.55e-05	-14.6588	-0.0932971	2	0	-	-	outside	-23869	-	-	-	-	intron/CTCF_binding_site
12:29405022_*	Common	single	0.4603	gene	-	ERGIC2	5.86e-05	-15.4409	-0.361477	2	0	-	-	outside	-23788	-	-	-	-	intron/CTCF_binding_site
6:30059636_A	ieQTL-specific	single	0.194	isoform	NM_001278785.1	ZNRD1	1.34e-05	-0.684328	-0.442358	38	37	-	GTEx-sQTL	inside	-1603	-	-	-	-	exon/intron_other_region/intron/promoter
14:25135919_C	ieQTL-specific	single	0.0303	isoform	XR_001750662.1	LOC102725044	4.39e-06	1.87911	1.29594	3	0	-	-	outside	844530	-	-	-	-	intron_other_region/intron
17:1831801_A	ieQTL-specific	single	0.1493	isoform	novel_1925	SMYD4	1.46e-07	0.606904	1.22607	1	0	-	-	outside	NA	-	-	-	-	intron
20:63017307_C	ieQTL-specific	single	0.08209	isoform	ENST00000612256.4	ARFRP1	2.2e-05	0.405417	0.891027	2	0	-	-	outside	690351	-	-	-	-	intron
8:42586231_G	ieQTL-specific	single	0.4701	isoform	NM_138436.3	SMIM19	2.3e-05	-3.06004	-0.189641	7	6	GTEx-eQTL	-	outside	44657	-	-	-	-	-
1:78629654_A	ieQTL-specific	single	0.2015	isoform	XM_017000120.1	IFI44L	9.51e-13	16.9935	0.663861	10	9	-	GTEx-sQTL	inside	9241	-	-	-	-	exon/exon_and_intron/intron
1:78629654_A	ieQTL-specific	single	0.2015	isoform	XM_005270391.3	IFI44L	2.25e-33	112.458	2.23188	11	10	-	GTEx-sQTL	inside	9268	-	-	-	-	exon/exon_and_intron/intron
1:78629654_A	ieQTL-specific	single	0.2015	isoform	novel_72	IFI44L	2.08e-08	-8.69691	-0.539879	11	9	-	GTEx-sQTL	inside	NA	-	-	-	-	exon/exon_and_intron/intron
12:120952469_*	Common	single	0.1212	isoform	ENST00000300648.6	GCN1	5.71e-05	-16.6191	-0.39526	1	0	-	-	outside	-757759	-	-	-	-	intron_other_region/intron
12:120952469_*	Common	single	0.1212	gene	-	GCN1	5.76e-05	-17.1369	-1.17537	1	0	-	-	outside	-757759	-	-	-	-	intron_other_region/intron
8:70509940_GT	Common	single	0.1045	isoform	ENST00000410957.1	RN7SKP29	5.3e-05	0.435667	1.21695	34	33	-	-	outside	809717	-	-	-	-	-
8:70509940_GT	Common	single	0.1045	gene	-	RN7SKP29	5.3e-05	0.435667	1.21695	34	33	-	-	outside	809717	-	-	-	-	-
8:102907201_C	ieQTL-specific	single	0.03731	isoform	ENST00000517983.1	KB-1507C5.4	1.08e-05	0.725403	5.89759	1	0	-	-	outside	-71583	-	-	-	-	intron/promoter_flanking_region/H3K36me3
5:180392330_G	Common	single	0.08209	isoform	ENST00000376841.6	BTNL9	2.09e-06	0.427597	3.59325	15	11	-	-	outside	-647894	-	-	-	-	-
5:180392330_G	Common	single	0.08209	gene	-	BTNL9	2.09e-06	0.427597	3.59325	15	11	-	-	outside	-647544	-	-	-	-	-
13:32214545_T	ieQTL-specific	single	0.04478	isoform	XM_017020304.1	FRY	8.27e-06	0.49571	1.93637	9	7	-	-	inside	183246	-	-	-	-	intron/H3K36me3
1:33053477_*	ieQTL-specific	single	0.4697	isoform	NM_001135256.1	RBBP4	8.23e-06	0.957339	0.229468	1	0	-	-	outside	402120	-	-	-	-	intron_other_region/intron
21:42919186_T	ieQTL-specific	single	0.209	isoform	NM_001001503.1	NDUFV3	4.25e-13	-8.66903	-0.513599	32	30	GTEx-eQTL	GTEx-sQTL	outside	25919	-	-	-	-	exon/UTR_5
4:763970_T	ieQTL-specific	single	0.08955	isoform	ENST00000507446.1	RP11-440L14.1	2.67e-14	1.91932	1.91358	14	12	-	-	inside	17860	-	-	-	-	exon/intron_other_region/intron/UTR_5
12:24293122_A	ieQTL-specific	single	0.07463	isoform	novel_2786	C12orf77	3.53e-05	1.3014	2.09228	2	1	-	-	outside	NA	-	-	-	-	intron_other_region/intron
2:58324636_*	Common	single	0.04478	isoform	novel_5417	LOC105377632	2.58e-05	0.62209	3.04946	9	2	-	-	outside	NA	-	-	-	-	-
2:58324636_*	Common	single	0.04478	gene	-	LOC105377632	2.58e-05	0.62209	3.04946	9	2	-	-	outside	NA	-	-	-	-	-
19:41527343_G	ieQTL-specific	single	0.4701	isoform	novel_265	AC006129.4	4.09e-13	7.75369	1.21455	10	8	GTEx-eQTL	GTEx-sQTL	outside	NA	-	-	-	-	open_chromatin_region
3:155551484_A	Common	single	0.03788	isoform	ENST00000392845.7	SLC33A1	1.28e-05	11.3021	0.668681	1	0	-	-	outside	302894	-	-	-	-	intron_other_region/intron/CTCF_binding_site
3:155551484_A	Common	single	0.03788	gene	-	SLC33A1	5.51e-06	13.5767	2.81092	1	0	-	-	outside	302975	-	-	-	-	intron_other_region/intron/CTCF_binding_site
22:18737890_T	Common	single	0.1016	isoform	NR_003563.1	PI4KAP1	1.29e-05	0.546305	1.21401	2	0	-	-	outside	-189062	-	-	-	-	intron
22:18737890_T	Common	single	0.1016	gene	-	PI4KAP1	1.29e-05	0.546305	1.21401	2	0	-	-	outside	-189062	-	-	-	-	intron
12:52632070_G	ieQTL-specific	single	0.1418	isoform	NM_001300821.1	EIF4B	4.18e-07	-6.10097	-0.280208	29	28	-	-	outside	-374187	-	-	-	-	promoter_flanking_region
15:74914362_T	ieQTL-specific	single	0.03731	isoform	XR_001751075.1	CLK3	1.89e-05	0.424546	2.38509	2	1	-	-	outside	299369	-	-	-	-	-
11:71961966_AT	Common	single	0.1984	isoform	ENST00000361756.7	RNF121	1.62e-08	7.1872	0.397544	1	0	-	-	inside	33266	-	-	-	-	intron
11:71961966_AT	Common	single	0.1984	gene	-	RNF121	4.15e-08	7.7374	1.1473	1	0	-	-	inside	33266	-	-	-	-	intron
2:88457250_CT	ieQTL-specific	single	0.0303	isoform	novel_4888	IGKV1-37	5.62e-06	0.457819	6.18674	3	0	-	-	outside	NA	-	-	-	-	-
12:68136272_G	ieQTL-specific	single	0.06716	isoform	ENST00000546086.1	RP11-81H14.2	3.4e-05	2.64182	1.91436	28	21	-	-	outside	305944	-	-	-	-	intron/promoter_flanking_region/H3K36me3
12:64179761_TCTC	Common	single	0.05224	isoform	ENST00000546135.1	RP11-338E21.1	1.78e-06	0.604167	1.68762	2	1	-	-	outside	429698	-	-	-	-	promoter_flanking_region
12:64179761_TCTC	Common	single	0.05224	gene	-	RP11-338E21.1	1.78e-06	0.604167	1.68762	1	0	-	-	outside	429698	-	-	-	-	promoter_flanking_region
2:132657597_C	Common	single	0.08955	isoform	XR_001739124.1	LOC100507460	4.7e-07	0.790251	1.35782	2	0	-	-	outside	979810	-	-	-	-	exon/exon_and_intron/intron_other_region/intron
2:132657597_C	Common	single	0.08955	gene	-	LOC100507460	1.39e-07	0.926667	2.58125	2	0	-	-	outside	979810	-	-	-	-	exon/exon_and_intron/intron_other_region/intron
19:20619540_C	Common	single	0.1642	isoform	ENST00000291750.6	ZNF626	1.64e-05	3.09786	0.585939	54	52	-	-	outside	42056	-	-	-	-	intron_other_region/intron/H3K36me3
19:20619540_C	Common	single	0.1642	gene	-	ZNF626	1.64e-05	3.09786	0.585939	54	52	-	-	outside	42056	-	-	-	-	intron_other_region/intron/H3K36me3
5:70454614_T	ieQTL-specific	single	0.1567	isoform	ENST00000380707.8	SMN1	8.41e-13	23.3626	2.03738	6	0	-	-	outside	-470415	-	-	-	-	intron
13:22886336_TTTACTGGAC	Common	single	0.3358	isoform	novel_5076	LOC105370109	1.27e-06	0.501334	1.72874	9	7	-	-	inside	NA	-	-	-	-	intron_other_region/intron
13:22886336_TTTACTGGAC	Common	single	0.3358	gene	-	LOC105370109	2.19e-06	0.615698	2.72433	9	7	-	-	inside	2655	-	-	-	-	intron_other_region/intron
11:1076711_T	Common	single	0.03731	isoform	ENST00000409479.5	ATHL1	1.15e-07	0.75709	3.14145	1	0	-	-	outside	787153	-	-	-	-	intron
11:1076711_T	Common	single	0.03731	isoform	ENST00000474221.5	ATHL1	1.58e-06	1.08885	2.85038	1	0	-	-	outside	787577	-	-	-	-	intron
11:1076711_T	Common	single	0.03731	gene	-	ATHL1	5.54e-08	1.84594	5.93549	1	0	-	-	outside	788952	-	-	-	-	intron
18:58538249_A	ieQTL-specific	single	0.3433	isoform	novel_803	RP11-1151B14.4	7.48e-08	-1.52875	-0.437285	16	15	-	-	inside	NA	-	-	-	-	branch/exon/intron/promoter_flanking_region/super_enhancer
10:90833377_T	Gene eQTL-specific	single	0.07463	gene	-	RP11-251A15.4	5.47e-06	0.461588	3.32077	1	0	-	-	outside	964914	-	-	-	-	intron_other_region/intron
12:57635080_C	ieQTL-specific	single	0.1894	isoform	ENST00000549606.5	CDK4	5.92e-05	2.35299	0.333379	4	2	-	-	outside	117273	-	-	-	-	-
11:68881223_TG	ieQTL-specific	single	0.2761	isoform	ENST00000362034.6	MRPL21	2.96e-34	5.05897	1.52333	44	43	GTEx-eQTL	GTEx-sQTL	outside	22597	-	-	-	-	-
12:112931372_T	ieQTL-specific	single	0.1642	isoform	NM_002534.3	OAS1	2.65e-12	-78.0106	-0.553533	120	119	-	GTEx-sQTL	inside	24596	-	-	-	-	intron_other_region/intron
6:32449685_*	ieQTL-specific	single	0.06154	isoform	NM_004640.6	DDX39B	1.41e-06	14.0169	0.964886	374	332	-	-	outside	-907210	-	-	-	-	-
12:11081821_C	ieQTL-specific	single	0.04545	isoform	NM_001145426.1	YBX3	2.11e-05	5.46295	0.846969	3	2	-	-	outside	-358467	-	-	-	-	intron_other_region/intron
12:52974716_*	ieQTL-specific	single	0.06716	isoform	novel_2452	KRT7	4.07e-05	0.734842	0.945743	1	0	-	-	outside	NA	-	-	-	-	promoter_flanking_region
2:230650289_A	Common	single	0.07463	isoform	ENST00000362921.1	RNU6-451P	1.89e-06	0.477917	3.34207	10	8	-	-	outside	63169	-	-	-	-	-
2:230650289_A	Common	single	0.07463	gene	-	RNU6-451P	1.89e-06	0.477917	3.34207	10	8	-	-	outside	63169	-	-	-	-	-
7:1872382_G	ieQTL-specific	single	0.03731	isoform	NM_198948.1	NUDT1	2.51e-05	10.4539	1.51835	3	0	-	-	outside	-369839	-	-	-	-	intron_other_region/intron
16:56775945_G	ieQTL-specific	single	0.04478	isoform	NM_005950.2	MT1G	6.93e-06	0.630204	4.60003	6	4	-	-	outside	-107880	-	-	-	-	intron
11:44266617_T	ieQTL-specific	single	0.06716	isoform	XM_011520410.2	ACCS	2.52e-05	0.741461	1.42863	9	7	-	-	outside	200500	-	-	-	-	intron_other_region/intron
11:44266617_T	ieQTL-specific	single	0.06716	isoform	XM_005253170.3	ACCS	1.98e-06	0.303054	2.38625	8	7	-	-	outside	199904	-	-	-	-	intron_other_region/intron
14:54303149_*	ieQTL-specific	single	0.03731	isoform	ENST00000541304.5	CDKN3	3.83e-05	1.56927	0.981405	4	1	-	-	outside	-93879	-	-	-	-	-
18:3434567_C	Common	single	0.03731	isoform	novel_4953	RP11-138C24.1	1.83e-09	0.773456	5.94966	2	0	-	-	outside	NA	-	-	-	-	intron
18:3434567_C	Common	single	0.03731	isoform	ENST00000565811.1	RP11-138C24.1	3.45e-05	0.317422	4.018	1	0	-	-	outside	-830065	-	-	-	-	intron
18:3434567_C	Common	single	0.03731	isoform	ENST00000565759.1	RP11-138C24.1	1.4e-09	1.9217	5.03062	2	0	-	-	outside	-830034	-	-	-	-	intron
18:3434567_C	Common	single	0.03731	isoform	ENST00000565979.5	RP11-138C24.1	9.66e-11	1.42223	4.9903	2	0	-	-	outside	-830065	-	-	-	-	intron
18:3434567_C	Common	single	0.03731	gene	-	RP11-138C24.1	7.91e-08	8.29299	27.1901	1	0	-	-	outside	-830034	-	-	-	-	intron
1:32680349_T	Common	single	0.03731	isoform	ENST00000373625.7	KPNA6	3.8e-05	2.81491	0.688916	62	61	-	-	outside	572312	-	-	-	-	exon/exon_and_intron/intron/UTR_3
1:32680349_T	Common	single	0.03731	gene	-	KPNA6	3.8e-05	2.81491	0.688916	62	61	-	-	outside	572312	-	-	-	-	exon/exon_and_intron/intron/UTR_3
16:17106828_T	ieQTL-specific	single	0.05224	isoform	XM_017022836.1	NPIPA7	3.47e-07	0.360514	2.83869	7	5	-	-	outside	729688	-	-	-	-	exon/promoter_flanking_region/UTR_3/H3K36me3
18:14332949_C	ieQTL-specific	single	0.03731	isoform	novel_5460	ANKRD20A5P	6.44e-10	0.545609	4.4722	4	2	-	-	outside	NA	-	-	-	-	intron
17:55186024_A	ieQTL-specific	single	0.1343	isoform	novel_6111	MMD	4.19e-05	0.3785	1.35663	12	10	-	-	outside	NA	-	-	-	-	-
5:77482519_A	Gene eQTL-specific	single	0.1045	gene	-	WDR41	1.44e-05	-17.0948	-1.8543	71	70	-	-	inside	138092	-	-	-	-	intron_other_region/intron/H3K36me3
11:27450049_G	Common	single	0.1418	isoform	ENST00000328697.10	CCDC34	3.43e-05	3.34237	0.365206	3	2	-	-	outside	-86181	-	-	-	-	intron_other_region/intron/promoter_flanking_region
11:27450049_G	Common	single	0.1418	gene	-	CCDC34	2.33e-05	6.82424	0.7784	3	2	-	-	outside	-86181	-	-	-	-	intron_other_region/intron/promoter_flanking_region
22:50525476_T	Common	single	0.194	isoform	ENST00000609268.1	CTA-384D8.34	1.85e-08	48.267	0.78059	5	4	-	-	outside	-17173	-	-	-	-	exon/exon_and_intron/intron_other_region/intron/promoter/UTR_5
22:50525476_T	Common	single	0.194	gene	-	CTA-384D8.34	1.85e-08	48.267	0.78059	1	0	-	-	outside	-17173	-	-	-	-	exon/exon_and_intron/intron_other_region/intron/promoter/UTR_5
6:32880789_C	ieQTL-specific	single	0.194	isoform	ENST00000374859.2	PSMB9	4.25e-08	-3.22057	-0.450303	13	11	GTEx-eQTL	GTEx-sQTL	outside	26629	-	-	-	-	-
3:45058216_A	ieQTL-specific	single	0.09701	isoform	ENST00000535325.5	FYCO1	1.03e-05	0.27611	1.25505	2	0	-	-	outside	937608	-	-	-	-	H3K36me3
6:8421217_T	ieQTL-specific	single	0.4478	isoform	XM_006715102.3	SLC35B3	2.76e-08	0.335867	0.766819	47	46	-	GTEx-sQTL	inside	14311	-	-	-	-	intron_other_region/intron/H3K36me3
6:131648251_T	ieQTL-specific	single	0.3657	isoform	novel_1621	MED23	3.26e-05	-0.440889	-0.679336	7	6	-	-	outside	NA	GWAS	1e-09	Vitamin D levels	NR	intron
7:72487854_GAGAAAGAAAGAAAGAAAGAAAGAAAGAAAGAAAGAAAAGAAA	ieQTL-specific	single	0.03906	isoform	NM_001168347.2	NSUN5	1.8e-05	0.381915	1.90958	1	0	-	-	outside	821013	-	-	-	-	intron_other_region/intron
16:32108481_T	Common	single	0.04478	isoform	ENST00000565152.1	RP11-388M20.1	8.1e-07	0.603195	2.18549	2	1	-	-	outside	912351	-	-	-	-	-
16:32108481_T	Common	single	0.04478	gene	-	RP11-388M20.1	8.1e-07	0.603195	2.18549	1	0	-	-	outside	912351	-	-	-	-	-
11:7447765_A	Common	single	0.08955	isoform	XM_017017920.1	CYB5R2	7.53e-08	3.53288	1.85746	5	3	-	-	outside	230797	-	-	-	-	intron_other_region/intron/H3K36me3
11:7447765_A	Common	single	0.08955	gene	-	CYB5R2	1.23e-05	19.3449	5.76429	4	3	-	-	outside	230803	-	-	-	-	intron_other_region/intron/H3K36me3
16:3388260_A	ieQTL-specific	single	0.03731	isoform	ENST00000571970.5	RP11-95P2.1	4.44e-06	0.578376	1.85377	3	0	-	-	outside	863238	-	-	-	-	intron_other_region/intron/TF_binding_site/H3K36me3
6:32581568_GCA	ieQTL-specific	single	0.03788	isoform	novel_398	HLA-DMA	1.96e-07	29.0345	1.62604	7	1	-	-	outside	NA	-	-	-	-	exon
6:150497020_T	Common	single	0.03731	isoform	NM_025217.3	ULBP2	4.15e-07	4.06771	2.46827	48	47	-	-	outside	555083	-	-	-	-	-
6:150497020_T	Common	single	0.03731	gene	-	ULBP2	4.15e-07	4.06771	2.46827	48	47	-	-	outside	555083	-	-	-	-	-
5:44349467_*	ieQTL-specific	single	0.4048	isoform	NM_198566.3	C5orf34	4.23e-05	-0.832788	-0.280683	1	0	-	-	outside	-834296	-	-	-	-	intron_other_region/intron
6:88613773_G	Common	single	0.2612	isoform	NM_003800.4	RNGTT	6.98e-07	-17.5984	-0.488355	11	9	GTEx-eQTL	-	inside	349856	-	-	-	-	intron_other_region/intron/H3K36me3
6:88613773_G	Common	single	0.2612	gene	-	RNGTT	1.07e-06	-20.7963	-2.00872	11	9	GTEx-eQTL	-	inside	349948	-	-	-	-	intron_other_region/intron/H3K36me3
11:90235078_T	Common	single	0.08955	isoform	ENST00000623539.1	AP000648.5	1.34e-13	4.76799	1.35262	23	22	GTEx-eQTL	-	outside	41465	GWAS	6e-10	Highest math class taken (MTAG)	Intergenic	-
11:90235078_T	Common	single	0.08955	gene	-	AP000648.5	1.34e-13	4.76799	1.35262	1	0	GTEx-eQTL	-	outside	41465	GWAS	6e-10	Highest math class taken (MTAG)	Intergenic	-
12:6268542_T	Common	single	0.1045	isoform	XM_017019748.1	PEX5	6.7e-07	1.79659	0.989855	3	0	-	-	outside	-920301	-	-	-	-	intron_other_region/intron/promoter_flanking_region
12:6268542_T	Common	single	0.1045	gene	-	PEX5	4.11e-07	2.15994	2.92675	3	0	-	-	outside	-919529	-	-	-	-	intron_other_region/intron/promoter_flanking_region
1:116118230_T	ieQTL-specific	single	0.2537	isoform	NR_027645.1	ATP1A1-AS1	1.27e-06	0.28622	0.686378	1	0	-	-	outside	300345	-	-	-	-	intron
1:108891664_ATT	Common	single	0.08955	isoform	XM_005270784.4	GSTM5	4.01e-05	0.304243	2.95381	26	0	-	-	outside	-820086	-	-	-	-	intron_other_region/intron
1:108891664_ATT	Common	single	0.08955	gene	-	GSTM5	4.01e-05	0.304243	2.95381	26	0	-	-	outside	-820086	-	-	-	-	intron_other_region/intron
6:52283142_A	Common	single	0.3955	isoform	ENST00000606714.5	RP1-180E22.3	1.64e-05	0.226124	0.763933	1	0	-	-	outside	-294164	-	-	-	-	intron_other_region/intron/promoter/H3K36me3
6:52283142_A	Common	single	0.3955	gene	-	RP1-180E22.3	4.18e-05	0.309157	1.09243	1	0	-	-	outside	-294164	-	-	-	-	intron_other_region/intron/promoter/H3K36me3
1:110563908_C	Common	single	0.08209	isoform	ENST00000554749.1	RP4-773N10.4	2.96e-05	0.703318	0.980918	14	13	-	-	outside	505569	-	-	-	-	intron_other_region/intron
1:110563908_C	Common	single	0.08209	gene	-	RP4-773N10.4	2.96e-05	0.703318	0.980918	1	0	-	-	outside	505569	-	-	-	-	intron_other_region/intron
13:23274393_*	ieQTL-specific	single	0.03731	isoform	XM_005266446.1	TNFRSF19	2.03e-07	0.984311	3.84496	6	0	-	-	outside	-295976	-	-	-	-	intron
11:71462208_T	Common	single	0.2537	isoform	ENST00000529369.1	RP11-660L16.2	2.14e-10	7.92919	0.661262	56	53	GTEx-eQTL	GTEx-sQTL	outside	13535	GWAS	1e-40	Vitamin D levels	intergenic	intron/H3K36me3
11:71462208_T	Common	single	0.2537	gene	-	RP11-660L16.2	2.14e-10	7.92919	0.661262	1	0	GTEx-eQTL	GTEx-sQTL	outside	13535	GWAS	1e-40	Vitamin D levels	intergenic	intron/H3K36me3
10:49776350_TAA	ieQTL-specific	single	0.07031	isoform	ENST00000643851.1	ASAH2B	1.06e-06	1.18726	0.785742	1	0	-	-	outside	-963585	-	-	-	-	-
7:154698073_A	Common	single	0.03731	isoform	novel_5302	AC099552.4	4.44e-07	0.782313	4.49605	58	55	-	-	outside	NA	-	-	-	-	intron
7:154698073_A	Common	single	0.03731	isoform	ENST00000404289.1	AC099552.4	1.47e-07	2.21469	3.39677	56	55	-	-	outside	500363	-	-	-	-	intron
7:154698073_A	Common	single	0.03731	isoform	novel_5299	AC099552.4	3.97e-05	0.326599	4.5361	58	55	-	-	outside	NA	-	-	-	-	intron
7:154698073_A	Common	single	0.03731	gene	-	AC099552.4	7.17e-06	7.56925	20.7377	1	0	-	-	outside	500382	-	-	-	-	intron
12:12413857_T	ieQTL-specific	single	0.05469	isoform	ENST00000266434.8	BCL2L14	1.26e-05	0.393041	2.09064	2	0	-	-	outside	342390	-	-	-	-	intron
7:88683160_G	ieQTL-specific	single	0.4104	isoform	novel_3357	DBF4	7.95e-05	-0.362416	-0.429403	1	0	-	-	outside	NA	-	-	-	-	intron/enhancer
7:75477774_T	ieQTL-specific	single	0.03731	isoform	novel_408	STAG3L1	1.78e-09	1.89303	3.70456	49	45	-	-	outside	NA	-	-	-	-	intron_other_region/intron/promoter_flanking_region
21:17802925_A	ieQTL-specific	single	0.0597	isoform	novel_4817	AL109761.5	1.29e-13	1.58347	6.76695	67	66	-	-	inside	NA	-	-	-	-	intron_other_region/intron/promoter_flanking_region/H3K36me3
8:85218555_TA	ieQTL-specific	single	0.4179	isoform	NM_001099671.2	C8orf59	2.3e-28	-21.0296	-0.84132	22	21	GTEx-eQTL	GTEx-sQTL	inside	1867	-	-	-	-	intron_other_region/intron
14:24236523_A	ieQTL-specific	single	0.0597	isoform	ENST00000216840.10	RABGGTA	3.46e-06	8.18017	0.555152	2	1	-	-	outside	35216	-	-	-	-	intron/H3K36me3
19:17055341_*	Common	single	0.04918	isoform	novel_3233	JAK3	1.17e-07	4.34485	3.09242	8	0	-	-	outside	NA	-	-	-	-	intron_other_region/intron
19:17055341_*	Common	single	0.04918	gene	-	JAK3	1.17e-07	4.34485	3.09242	8	0	-	-	outside	NA	-	-	-	-	intron_other_region/intron
1:7900691_A	ieQTL-specific	single	0.4701	isoform	novel_1784	UTS2	1.58e-08	0.485553	1.06248	26	25	-	-	inside	NA	-	-	-	-	intron_other_region/intron
11:29270348_G	ieQTL-specific	single	0.05224	isoform	XM_017017299.1	METTL15	4.13e-05	-0.544508	-0.927611	5	4	-	-	outside	1147738	-	-	-	-	-
6:42131633_T	Common	single	0.03731	isoform	ENST00000593368.1	RP11-298J23.8	2.6e-05	0.330349	3.44114	2	0	-	-	outside	-367173	-	-	-	-	intron_other_region/intron/promoter_flanking_region
6:42131633_T	Common	single	0.03731	gene	-	RP11-298J23.8	2.6e-05	0.330349	3.44114	1	0	-	-	outside	-367173	-	-	-	-	intron_other_region/intron/promoter_flanking_region
2:64250409_G	ieQTL-specific	single	0.4104	isoform	novel_410	AC074289.1	1.33e-06	-2.27946	-0.678412	4	3	GTEx-eQTL	GTEx-sQTL	inside	NA	-	-	-	-	intron/enhancer/H3K36me3
3:127590043_T	ieQTL-specific	single	0.03731	isoform	ENST00000398104.5	MGLL	4.28e-05	27.8695	1.22326	9	7	-	-	outside	233207	-	-	-	-	intron_other_region/intron/promoter
1:223888183_A	Common	single	0.03731	isoform	novel_1340	GTF2IP20	4.62e-05	0.786023	2.72925	87	86	-	-	outside	NA	-	-	-	-	-
1:223888183_A	Common	single	0.03731	gene	-	GTF2IP20	1.28e-07	4.34233	12.0956	87	86	-	-	outside	104461	-	-	-	-	-
5:138777899_AGG	ieQTL-specific	single	0.04688	isoform	XM_005272007.1	FAM13B	6.13e-06	0.520931	1.27679	2	0	-	-	outside	-744786	-	-	-	-	intron
17:7471190_T	ieQTL-specific	single	0.05224	isoform	XR_001752707.1	KIAA0753	2.62e-05	0.29653	2.14877	2	0	-	-	outside	-830263	-	-	-	-	intron_other_region/intron
18:26657015_CGAGATCCGGAACCCGGCCCA	ieQTL-specific	single	0.03731	isoform	NM_005637.3	SS18	2.9e-05	47.2888	0.65172	1	0	-	-	outside	-566368	-	-	-	-	intron_other_region/intron/promoter
1:18737329_C	ieQTL-specific	single	0.0597	isoform	novel_6204	IFFO2	3.94e-05	0.558998	3.42943	2	0	-	-	outside	NA	-	-	-	-	intron
5:31387968_G	ieQTL-specific	single	0.1269	isoform	XM_017009613.1	C5orf22	1.14e-06	1.67489	0.548244	8	3	-	-	outside	-144117	-	-	-	-	H3K36me3
11:30263373_C	Common	single	0.209	isoform	XR_931152.2	LOC105376607	2.36e-06	0.185261	2.20549	59	58	-	-	inside	59607	-	-	-	-	intron_other_region/intron
11:30263373_C	Common	single	0.209	gene	-	LOC105376607	2.36e-06	0.185261	2.20549	59	58	-	-	inside	59607	-	-	-	-	intron_other_region/intron
5:140503630_T	ieQTL-specific	single	0.4925	isoform	novel_6809	SRA1	2.49e-08	0.971001	0.746924	24	22	-	GTEx-sQTL	outside	NA	-	-	-	-	intron
11:18079879_C	ieQTL-specific	single	0.03731	isoform	XM_005253108.3	TSG101	5.32e-06	1.88091	0.856906	1	0	-	-	outside	447054	-	-	-	-	intron_other_region/intron/H3K36me3
17:37628628_C	ieQTL-specific	single	0.3881	isoform	XM_011524232.2	DDX52	2.35e-17	-3.17665	-0.754012	10	8	-	-	inside	14820	-	-	-	-	exon/intron/UTR_3/H3K36me3
17:37628628_C	ieQTL-specific	single	0.3881	isoform	ENST00000617633.4	DDX52	2.8e-32	-20.8394	-0.79072	10	8	-	-	inside	14836	-	-	-	-	exon/intron/UTR_3/H3K36me3
3:136722514_C	Gene eQTL-specific	single	0.05224	gene	-	NCK1	9.39e-06	9.90412	1.72516	9	8	-	-	outside	-139693	-	-	-	-	intron_other_region/intron/H3K36me3
5:69361897_A	ieQTL-specific	single	0.1493	isoform	ENST00000354312.7	RAD17	2e-12	8.69365	0.948157	40	38	-	GTEx-sQTL	outside	-7927	-	-	-	-	intron_other_region/intron
5:69361897_A	ieQTL-specific	single	0.1493	isoform	ENST00000616683.4	RAD17	3.39e-13	2.47331	1.22684	40	38	-	GTEx-sQTL	outside	-8162	-	-	-	-	intron_other_region/intron
14:89910363_C	ieQTL-specific	single	0.3657	isoform	NM_018319.3	TDP1	3.17e-05	-1.72299	-0.228695	26	25	-	GTEx-sQTL	outside	-45538	-	-	-	-	intron_other_region/intron/promoter_flanking_region
4:27038342_GTT	ieQTL-specific	single	0.03731	isoform	XM_017008174.1	RBPJ	2.19e-05	2.9563	1.04982	2	0	-	-	outside	717678	-	-	-	-	-
6:57283030_A	ieQTL-specific	single	0.03731	isoform	NM_152731.2	BEND6	3.11e-10	0.89905	3.5962	71	70	-	-	outside	328056	-	-	-	-	enhancer
1:42948985_G	ieQTL-specific	single	0.2388	isoform	ENST00000416689.1	RP5-848E13.3	9.28e-12	0.580533	1.05169	27	26	GTEx-eQTL	-	outside	-10118	-	-	-	-	intron_other_region/intron
9:93935510_G	ieQTL-specific	single	0.0597	isoform	NR_136229.1	FAM120AOS	2.19e-05	1.44751	0.498282	3	2	-	-	outside	-481918	-	-	-	-	-
10:6091021_*	ieQTL-specific	single	0.125	isoform	ENST00000256876.10	IL2RA	6.85e-06	0.346524	1.47457	8	3	-	-	outside	-28731	-	-	-	-	intron/promoter
1:10676936_T	Common	single	0.07463	isoform	novel_1676	UBE4B	7.78e-06	11.3125	3.00384	4	0	-	-	outside	NA	-	-	-	-	intron_other_region/intron
1:10676936_T	Common	single	0.07463	isoform	novel_6639	UBE4B	3.47e-06	1.78148	3.47944	4	0	-	-	outside	NA	-	-	-	-	intron_other_region/intron
1:10676936_T	Common	single	0.07463	gene	-	UBE4B	7.6e-06	13.0367	10.6596	4	0	-	-	outside	644105	-	-	-	-	intron_other_region/intron
4:186437539_C	ieQTL-specific	single	0.03731	isoform	novel_3976	FAM149A	6.49e-06	0.645513	2.68964	9	7	-	-	outside	NA	-	-	-	-	intron_other_region/intron
17:60078969_G	Gene eQTL-specific	single	0.07463	gene	-	HEATR6	3.54e-07	5.0097	5.07055	14	13	GTEx-eQTL	-	outside	-38	-	-	-	-	promoter
16:28350195_AAAAA	ieQTL-specific	single	0.07143	isoform	XM_017023607.1	SULT1A1	7.49e-06	0.506472	2.694	2	0	-	-	outside	273290	-	-	-	-	intron_other_region/intron
3:180391803_C	Common	single	0.1642	isoform	ENST00000610007.1	RP11-145M9.6	3.71e-05	0.365508	0.876519	2	1	-	-	outside	-807393	-	-	-	-	-
3:180391803_C	Common	single	0.1642	gene	-	RP11-145M9.6	3.71e-05	0.365508	0.876519	1	0	-	-	outside	-807393	-	-	-	-	-
1:218291909_T	ieQTL-specific	single	0.08209	isoform	novel_6649	RRP15	5.17e-41	15.0734	6.18522	54	52	-	-	inside	NA	-	-	-	-	intron/promoter_flanking_region
1:218291909_T	ieQTL-specific	single	0.08209	isoform	ENST00000366932.3	RRP15	4.41e-10	-23.9367	-0.41112	53	52	-	-	inside	6623	-	-	-	-	intron/promoter_flanking_region
1:218291909_T	ieQTL-specific	single	0.08209	isoform	novel_6648	RRP15	1.73e-43	10.9308	6.17911	54	52	-	-	inside	NA	-	-	-	-	intron/promoter_flanking_region
6:29680360_A	Common	single	0.3806	isoform	novel_6775	ZFP57	1.06e-07	0.597247	1.32722	24	23	GTEx-eQTL	-	inside	NA	-	-	-	-	intron_other_region/intron/promoter
6:29680360_A	Common	single	0.3806	isoform	novel_6774	ZFP57	1.82e-08	0.585122	1.34821	24	23	GTEx-eQTL	-	inside	NA	-	-	-	-	intron_other_region/intron/promoter
6:29680360_A	Common	single	0.3806	isoform	novel_6292	ZFP57	1.26e-08	0.829828	1.38536	24	23	GTEx-eQTL	-	inside	NA	-	-	-	-	intron_other_region/intron/promoter
6:29680360_A	Common	single	0.3806	gene	-	ZFP57	4.33e-10	3.29249	6.80266	24	23	GTEx-eQTL	-	inside	790	-	-	-	-	intron_other_region/intron/promoter
6:112138551_T	Common	single	0.0597	isoform	XM_011536032.2	REV3L	3.25e-05	6.25678	0.685374	13	0	-	-	outside	-659028	-	-	-	-	intron_other_region/intron
6:112138551_T	Common	single	0.0597	gene	-	REV3L	4.59e-05	11.3387	1.83385	2	0	-	-	outside	-654836	-	-	-	-	intron_other_region/intron
18:21397538_AT	ieQTL-specific	single	0.1615	isoform	ENST00000289119.6	ABHD3	3.87e-05	-1.82274	-0.456141	1	0	-	-	outside	307267	-	-	-	-	intron_other_region/intron
7:43597540_C	Common	single	0.08209	isoform	NM_001321201.1	COA1	6.24e-05	-1.48288	-0.503695	35	30	-	-	outside	132001	-	-	-	-	intron/H3K36me3
7:43597540_C	Common	single	0.08209	gene	-	COA1	1.83e-06	-39.9842	-3.46664	35	30	-	-	outside	132177	-	-	-	-	intron/H3K36me3
16:66401977_G	Common	single	0.194	isoform	NR_046242.1	LINC00920	2.94e-08	0.270083	1.94304	2	1	GTEx-eQTL	-	outside	-6546	-	-	-	-	intron/promoter_flanking_region
16:66401977_G	Common	single	0.194	gene	-	LINC00920	2.94e-08	0.270083	1.94304	2	1	GTEx-eQTL	-	outside	-6546	-	-	-	-	intron/promoter_flanking_region
6:32441931_T	ieQTL-specific	single	0.0597	isoform	NM_004640.6	DDX39B	6.71e-12	22.9271	1.57824	374	332	GTEx-eQTL	GTEx-sQTL	outside	-899456	GWAS	9e-09	Immunoglobulin A vasculitis	NR	intron/promoter/H3K36me3
12:93261305_T	ieQTL-specific	single	0.03731	isoform	novel_5089	RP11-511B23.1	1.6e-06	0.706898	4.59025	11	10	-	-	outside	NA	-	-	-	-	intron_other_region/intron
20:42633795_*	Common	single	0.07576	isoform	ENST00000364502.1	RNU6-1251P	4.15e-05	0.457473	1.8226	6	4	-	-	outside	-839217	-	-	-	-	intron_other_region/intron
20:42633795_*	Common	single	0.07576	gene	-	RNU6-1251P	4.15e-05	0.457473	1.8226	6	4	-	-	outside	-839217	-	-	-	-	intron_other_region/intron
1:120152116_G	Common	single	0.03731	isoform	NR_036540.1	LINC00622	1.86e-06	0.667029	3.33515	1	0	-	-	outside	-552825	-	-	-	-	exon/promoter_flanking_region/UTR_3
1:120152116_G	Common	single	0.03731	gene	-	LINC00622	1.86e-06	0.667029	3.33515	1	0	-	-	outside	-552825	-	-	-	-	exon/promoter_flanking_region/UTR_3
12:11061936_C	Common	single	0.03731	isoform	ENST00000538173.1	EIF2S3L	6.18e-06	4.10696	0.972062	1	0	-	-	outside	556047	-	-	-	-	exon/intron_other_region/intron
12:11061936_C	Common	single	0.03731	gene	-	EIF2S3L	6.18e-06	4.10696	0.972062	1	0	-	-	outside	556335	-	-	-	-	exon/intron_other_region/intron
9:2040724_A	ieQTL-specific	single	0.03731	isoform	NM_003383.4	VLDLR	4.52e-05	0.666864	2.55504	5	4	-	-	outside	-581049	-	-	-	-	exon/exon_and_intron/intron/UTR_3/H3K36me3
9:93877918_AT	Common	single	0.04478	isoform	ENST00000362295.3	MIRLET7A1	9.68e-07	0.607866	2.37448	4	3	-	-	outside	-298038	-	-	-	-	-
9:93877918_AT	Common	single	0.04478	gene	-	MIRLET7A1	9.68e-07	0.607866	2.37448	4	3	-	-	outside	-298038	-	-	-	-	-
17:77607286_A	ieQTL-specific	single	0.05224	isoform	ENST00000303996.10	JMJD6	3.3e-05	1.66989	1.59037	6	5	-	-	outside	-880502	-	-	-	-	CTCF_binding_site
1:236586326_T	ieQTL-specific	single	0.1866	isoform	ENST00000526589.5	LGALS8	3.21e-11	-10.4966	-0.50252	65	64	-	-	outside	68054	-	-	-	-	exon/H3K36me3
15:100882450_A	ieQTL-specific	single	0.0597	isoform	NM_001307960.1	TM2D3	1.89e-05	2.92698	0.612339	1	0	-	-	outside	769941	-	-	-	-	intron/promoter
14:74103738_T	Gene eQTL-specific	single	0.25	gene	-	PTGR2	4.49e-05	-2.65247	-2.55783	1	0	-	-	outside	251908	-	-	-	-	intron_other_region/intron
9:14853170_A	ieQTL-specific	single	0.09701	isoform	XR_001746284.1	ZDHHC21	3.62e-05	0.492641	0.786966	8	7	-	-	outside	-175656	-	-	-	-	intron_other_region/intron
21:17808632_ATAAC	ieQTL-specific	single	0.0597	isoform	novel_4817	AL109761.5	1.29e-13	1.58347	6.76695	67	66	-	-	inside	NA	-	-	-	-	intron_other_region/intron/H3K36me3
18:10272982_G	ieQTL-specific	single	0.0597	isoform	novel_6098	PIEZO2	7.61e-06	1.20349	3.98507	4	1	-	-	outside	NA	-	-	-	-	-
12:102871955_*	ieQTL-specific	single	0.04478	isoform	ENST00000417507.6	C12orf48	1.22e-05	0.843738	2.03801	2	1	-	-	outside	747968	-	-	-	-	intron_other_region/intron
15:23035457_C	ieQTL-specific	single	0.4478	isoform	ENST00000615383.4	TUBGCP5	2.68e-18	-1.83919	-0.730126	65	63	-	-	inside	4216	-	-	-	-	intron_other_region/intron
3:47168468_*	ieQTL-specific	single	0.03125	isoform	novel_3404	KIF9	7.09e-05	0.682444	2.59484	2	0	-	-	outside	NA	-	-	-	-	intron
10:42085416_*	Gene eQTL-specific	single	0.119	gene	-	LOC441666	1.59e-07	1.20917	5.70363	3	0	-	-	outside	282629	-	-	-	-	CTCF_binding_site
19:35870299_A	ieQTL-specific	single	0.03731	isoform	NM_001322920.1	ZNF567	2.65e-05	0.638988	1.2935	2	1	-	-	outside	-817312	-	-	-	-	intron/promoter
4:56337453_TAAC	ieQTL-specific	single	0.3731	isoform	XR_001741699.1	LOC107986282	3.22e-05	0.45975	0.452956	7	5	-	-	outside	130115	-	-	-	-	H3K36me3
14:20344308_A	ieQTL-specific	single	0.2015	isoform	NM_005484.3	PARP2	2.85e-21	10.9028	1.04593	43	27	-	GTEx-sQTL	inside	695	-	-	-	-	exon/intron/promoter
11:58672022_A	Common	single	0.04478	isoform	NM_053023.4	ZFP91	4.61e-05	1.95499	0.624997	9	8	-	-	outside	92909	-	-	-	-	intron_other_region/intron
11:58672022_A	Common	single	0.04478	gene	-	ZFP91	5.2e-05	2.78072	1.20534	9	8	-	-	outside	92912	-	-	-	-	intron_other_region/intron
3:61130150_C	Gene eQTL-specific	single	0.1493	gene	-	FHIT	8.95e-06	1.0292	2.89917	12	11	-	-	inside	121324	-	-	-	-	intron_other_region/intron
17:38423519_G	Common	single	0.1119	isoform	ENST00000614790.4	CWC25	5.18e-05	-10.3668	-0.168833	5	4	-	-	outside	401962	-	-	-	-	intron/CTCF_binding_site
17:38423519_G	Common	single	0.1119	gene	-	CWC25	5.61e-05	-11.1555	-0.345275	5	4	-	-	outside	401962	-	-	-	-	intron/CTCF_binding_site
5:144200256_A	ieQTL-specific	single	0.03731	isoform	novel_5998	ARHGAP26	3.08e-05	1.20856	2.33764	2	0	-	-	outside	NA	-	-	-	-	intron
11:68890830_G	ieQTL-specific	single	0.2761	isoform	ENST00000362034.6	MRPL21	2.96e-34	5.05897	1.52333	44	43	GTEx-eQTL	GTEx-sQTL	outside	12990	-	-	-	-	promoter_flanking_region/H3K36me3
19:15147004_AT	Common	single	0.08209	isoform	NR_045214.1	LOC100507373	3.27e-06	0.350356	1.90411	5	1	-	-	outside	1009853	-	-	-	-	-
19:15147004_AT	Common	single	0.08209	gene	-	LOC100507373	3.27e-06	0.350356	1.90411	5	1	-	-	outside	1009853	-	-	-	-	-
7:116502408_G	Common	single	0.209	isoform	ENST00000222693.4	CAV2	4.57e-13	1.33364	2.0176	104	103	-	-	inside	3019	-	-	-	-	intron/promoter
7:116502408_G	Common	single	0.209	gene	-	CAV2	8.74e-15	1.51714	4.05652	104	103	-	-	inside	215029	-	-	-	-	intron/promoter
14:91765206_CAAA	Common	single	0.2121	isoform	NM_001128595.2	TC2N	5.94e-08	1.21143	1.04344	2	0	-	-	outside	71320	-	-	-	-	intron_other_region/intron
14:91765206_CAAA	Common	single	0.2121	isoform	NM_152332.5	TC2N	8.16e-07	1.25662	1.09272	3	0	-	-	outside	71320	-	-	-	-	intron_other_region/intron
14:91765206_CAAA	Common	single	0.2121	gene	-	TC2N	1.3e-07	4.60904	6.08052	2	0	-	-	outside	102330	-	-	-	-	intron_other_region/intron
2:61203931_T	Common	single	0.3134	isoform	ENST00000420918.3	AC016747.3	6.03e-13	14.2385	0.572425	20	5	-	-	outside	-58981	-	-	-	-	intron_other_region/intron/H3K36me3
2:61203931_T	Common	single	0.3134	gene	-	AC016747.3	7.07e-13	14.1717	1.11439	1	0	-	-	outside	-58962	-	-	-	-	intron_other_region/intron/H3K36me3
10:95715904_A	ieQTL-specific	single	0.4627	isoform	novel_460	ENTPD1	5.75e-05	1.41472	0.184088	2	1	-	-	inside	NA	-	-	-	-	intron/promoter_flanking_region
18:3597840_T	ieQTL-specific	single	0.1866	isoform	ENST00000576606.5	RP11-874J12.2	3.02e-10	1.10922	1.24492	2	0	-	-	inside	3729	-	-	-	-	exon/intron_other_region/intron
7:7666956_C	ieQTL-specific	single	0.1866	isoform	NM_001302348.1	UMAD1	1.12e-09	1.72095	0.707628	12	11	-	-	inside	26321	-	-	-	-	intron_other_region/intron
3:155769317_A	ieQTL-specific	single	0.1045	isoform	novel_4757	RP11-392A22.2	5.42e-05	0.250224	2.69058	3	0	-	-	outside	NA	-	-	-	-	intron_other_region/intron
7:102585871_TA	ieQTL-specific	single	0.06716	isoform	ENST00000489144.5	RP11-514P8.12	1.35e-05	0.601601	1.38938	2	0	-	-	outside	-13304	-	-	-	-	intron_other_region/intron
7:66190900_CTTTTTTTTTTTTTT	ieQTL-specific	single	0.03279	isoform	novel_4645	LOC441242	7.54e-07	0.507519	4.30101	1	0	-	-	outside	NA	-	-	-	-	-
8:99967801_A	ieQTL-specific	single	0.04478	isoform	novel_2687	KB-1615E4.3	1.23e-05	0.368552	3.17718	1	0	-	-	outside	NA	-	-	-	-	intron_other_region/intron/CTCF_binding_site
1:109136253_C	ieQTL-specific	single	0.04478	isoform	XM_011540639.2	ATXN7L2	1.96e-05	0.250317	2.21519	12	11	-	-	outside	-347857	-	-	-	-	intron
5:69226796_T	ieQTL-specific	single	0.1194	isoform	novel_930	MRPS36	1.91e-08	-1.45894	-0.552419	28	26	-	-	inside	NA	-	-	-	-	intron
8:73364253_T	Gene eQTL-specific	single	0.05224	gene	-	RP11-463D19.2	2.85e-05	1.35616	2.68015	1	0	-	-	outside	514601	-	-	-	-	promoter_flanking_region
12:112929538_A	ieQTL-specific	single	0.1642	isoform	NM_002534.3	OAS1	2.65e-12	-78.0106	-0.553533	120	119	-	GTEx-sQTL	inside	22762	-	-	-	-	intron_other_region/intron/H3K36me3
5:180393629_T	Common	single	0.08209	isoform	ENST00000376841.6	BTNL9	2.09e-06	0.427597	3.59325	15	11	-	-	outside	-646595	-	-	-	-	-
5:180393629_T	Common	single	0.08209	gene	-	BTNL9	2.09e-06	0.427597	3.59325	15	11	-	-	outside	-646245	-	-	-	-	-
12:95329153_A	ieQTL-specific	single	0.03731	isoform	ENST00000552632.5	CCDC41	5.42e-05	0.438324	1.74631	25	24	-	-	outside	-997355	-	-	-	-	-
6:70589865_C	ieQTL-specific	single	0.1791	isoform	ENST00000370474.3	SDHAF4	3.34e-05	-6.31541	-0.342782	29	28	GTEx-eQTL	-	outside	22949	-	-	-	-	H3K36me3
1:118653978_A	Common	multiple	0.03731	isoform	novel_5181	RP11-418J17.3	2.7e-07	1.01699	7.64651	5	3	-	-	outside	NA	-	-	-	-	-
1:118653978_A	Common	multiple	0.03731	isoform	XM_005270959.2	GDAP2	7.49e-05	0.695154	1.97487	4	3	-	-	outside	-724299	-	-	-	-	-
1:118653978_A	Common	multiple	0.03731	gene	-	RP11-418J17.3	2.7e-07	1.01699	7.64651	1	0	-	-	outside	NA	-	-	-	-	-
5:1240084_A	ieQTL-specific	single	0.06716	isoform	ENST00000515601.6	EXOC3	3.35e-05	1.1728	0.84496	1	0	-	-	outside	796852	-	-	-	-	intron
1:10185539_CA	ieQTL-specific	single	0.3409	isoform	NM_001316973.1	LZIC	6.04e-10	3.0192	0.562549	10	0	-	-	outside	-242112	-	-	-	-	-
6:32479963_A	ieQTL-specific	single	0.0597	isoform	NM_004640.6	DDX39B	6.71e-12	22.9271	1.57824	374	332	-	-	outside	-937488	-	-	-	-	-
12:95328969_G	ieQTL-specific	single	0.03731	isoform	ENST00000552632.5	CCDC41	5.42e-05	0.438324	1.74631	25	24	-	-	outside	-997171	-	-	-	-	-
21:9143855_T	Common	multiple	0.04098	isoform	XR_430343.3	CDC27P10	1.18e-08	4.61022	4.9519	4	0	-	-	outside	-717750	-	-	-	-	-
21:9143855_T	Common	multiple	0.04098	isoform	XR_430344.3	CDC27P11	8.27e-09	2.4553	4.93031	3	0	-	-	outside	-673192	-	-	-	-	-
21:9143855_T	Common	multiple	0.04098	gene	-	CDC27P10	1.18e-08	4.61022	4.9519	4	0	-	-	outside	-717750	-	-	-	-	-
21:9143855_T	Common	multiple	0.04098	gene	-	CDC27P11	8.27e-09	2.4553	4.93031	3	0	-	-	outside	-673192	-	-	-	-	-
5:148868450_*	ieQTL-specific	single	0.0303	isoform	XM_017009900.1	FBXO38	4.13e-05	4.3932	0.594318	1	0	-	-	outside	473737	-	-	-	-	enhancer
12:50082375_G	ieQTL-specific	single	0.1269	isoform	NM_001257133.1	COX14	1.36e-10	9.38483	1.90787	38	8	-	-	outside	-29605	-	-	-	-	exon/exon_and_intron/intron/UTR_3
12:52553290_T	ieQTL-specific	single	0.3433	isoform	XM_005269115.2	TARBP2	2.4e-06	0.176858	1.0223	6	4	-	-	outside	-948295	-	-	-	-	-
4:56125435_T	ieQTL-specific	single	0.06716	isoform	XM_017007741.1	AASDH	2.49e-06	0.877542	0.905616	4	3	-	-	outside	262034	-	-	-	-	intron
15:56390473_T	ieQTL-specific	single	0.1045	isoform	novel_7036	TEX9	1.06e-05	1.1373	0.936051	30	29	-	-	inside	NA	-	-	-	-	intron
11:126495581_T	ieQTL-specific	single	0.03731	isoform	XM_011543069.1	EI24	2.41e-05	0.605393	1.15976	3	1	-	-	outside	926124	-	-	-	-	intron_other_region/intron/CTCF_binding_site/enhancer
2:8693396_C	ieQTL-specific	single	0.03731	isoform	ENST00000489024.5	KIDINS220	1.81e-05	0.495456	1.07242	17	16	-	-	outside	144216	-	-	-	-	CTCF_binding_site
1:98492079_C	ieQTL-specific	single	0.1642	isoform	NM_015976.4	SNX7	1.6e-05	3.12796	3.15001	19	16	-	-	outside	-169600	-	-	-	-	-
8:122492872_A	ieQTL-specific	single	0.1045	isoform	XR_001745625.1	TBC1D31	1.07e-05	0.284934	0.919142	3	0	-	-	outside	-549112	-	-	-	-	intron_other_region/intron
22:22769250_A	Common	single	0.1045	isoform	ENST00000390299.2	IGLV1-40	3.92e-05	6.09796	2.3923	1	0	-	-	outside	359485	-	-	-	-	H3K36me3
22:22769250_A	Common	single	0.1045	gene	-	IGLV1-40	3.92e-05	6.09796	2.3923	1	0	-	-	outside	359485	-	-	-	-	H3K36me3
2:86894404_T	ieQTL-specific	single	0.1119	isoform	ENST00000254644.12	MRPL35	3.37e-05	2.79003	0.238546	2	1	-	-	outside	695050	-	-	-	-	intron
1:231567523_G	ieQTL-specific	single	0.04478	isoform	novel_1210	RP11-295G20.2	2.51e-05	1.82803	0.992415	1	0	-	-	outside	NA	-	-	-	-	H3K36me3
22:46981969_A	ieQTL-specific	single	0.03731	isoform	NM_005036.4	PPARA	5.58e-05	0.442392	2.74778	2	0	-	-	outside	831374	-	-	-	-	intron/H3K36me3
5:77492159_T	Gene eQTL-specific	single	0.1045	gene	-	WDR41	1.44e-05	-17.0948	-1.8543	71	70	-	-	inside	128452	-	-	-	-	SS5/exon/exon_and_intron/intron_other_region/intron/promoter/UTR_5
18:45383555_T	ieQTL-specific	single	0.0597	isoform	XM_011526254.1	PSTPIP2	1.67e-05	0.726617	2.07605	3	0	-	-	outside	688705	-	-	-	-	intron
14:70974244_GTT	ieQTL-specific	single	0.03731	isoform	NM_001284209.1	MED6	6.68e-06	2.45627	0.772656	1	0	-	-	outside	-373554	-	-	-	-	intron
16:54533803_T	ieQTL-specific	single	0.03731	isoform	XM_017023563.1	CRNDE	1.27e-05	1.99869	2.13763	3	0	-	-	outside	394495	-	-	-	-	-
16:89558166_T	ieQTL-specific	single	0.08955	isoform	ENST00000562879.5	RPL13	6.46e-10	5.26406	0.530919	14	13	GTEx-eQTL	GTEx-sQTL	outside	-2515	-	-	-	-	CTCF_binding_site/ABC_enhancer
3:47220756_A	Common	single	0.2761	isoform	ENST00000483201.1	KLHL18	2.87e-14	-18.3657	-0.591717	23	22	GTEx-eQTL	-	outside	-62202	GWAS	5e-09	Sum neutrophil eosinophil counts	KIF9-AS1	intron/CTCF_binding_site/H3K36me3
3:47220756_A	Common	single	0.2761	gene	-	KLHL18	7.09e-11	-18.9095	-1.20489	23	22	GTEx-eQTL	-	outside	-62083	GWAS	5e-09	Sum neutrophil eosinophil counts	KIF9-AS1	intron/CTCF_binding_site/H3K36me3
2:27011844_TAA	Common	multiple	0.03788	isoform	NM_016131.4	RAB10	2.49e-06	11.1392	0.53709	2	0	-	-	outside	977985	-	-	-	-	exon/exon_and_intron/intron_other_region/intron
2:27011844_TAA	Common	multiple	0.03788	isoform	NM_001282730.1	SUPT7L	3.13e-05	9.63159	0.848001	1	0	-	-	outside	651996	-	-	-	-	exon/exon_and_intron/intron_other_region/intron
2:27011844_TAA	Common	multiple	0.03788	gene	-	RAB10	2.49e-06	11.1392	0.53709	2	0	-	-	outside	977985	-	-	-	-	exon/exon_and_intron/intron_other_region/intron
6:42086040_A	ieQTL-specific	single	0.3433	isoform	XM_017010241.1	TAF8	4.62e-06	-0.423154	-0.506165	12	0	-	-	inside	35519	GWAS	1e-07	Hemoglobin levels	TAF8	intron/CTCF_binding_site/promoter_flanking_region
19:11017096_T	ieQTL-specific	multiple	0.03731	isoform	novel_2991	CTC-499B15.5	3.14e-05	1.37173	1.21177	1	0	-	-	outside	NA	-	-	-	-	intron/CTCF_binding_site/H3K36me3
19:11017096_T	ieQTL-specific	multiple	0.03731	isoform	NM_001130823.2	DNMT1	1.36e-05	8.55542	0.688454	2	0	-	-	outside	-821961	-	-	-	-	intron/CTCF_binding_site/H3K36me3
1:59316345_C	ieQTL-specific	single	0.4478	isoform	novel_7215	FGGY	5.05e-07	-0.499699	-0.599879	30	29	-	-	inside	NA	-	-	-	-	intron
1:59316345_C	ieQTL-specific	single	0.4478	isoform	XM_017001672.1	FGGY	7.73e-06	-0.355068	-0.477885	30	29	-	-	inside	19708	-	-	-	-	intron
6:28349937_A	ieQTL-specific	single	0.03731	isoform	NM_001243244.1	ZSCAN31	1.82e-06	1.44046	1.40532	112	111	-	-	inside	-13562	-	-	-	-	exon/intron_other_region/intron/promoter/UTR_5/H3K36me3
19:12093817_GT	Common	single	0.09701	isoform	NM_144976.3	ZNF564	2.3e-05	0.286297	1.11835	4	1	-	-	outside	457725	-	-	-	-	branch/intron_other_region/intron/promoter/H3K36me3
19:12093817_GT	Common	single	0.09701	gene	-	ZNF564	2.3e-05	0.286297	1.11835	4	1	-	-	outside	457725	-	-	-	-	branch/intron_other_region/intron/promoter/H3K36me3
14:89909504_C	ieQTL-specific	single	0.3657	isoform	NM_018319.3	TDP1	3.17e-05	-1.72299	-0.228695	26	25	-	GTEx-sQTL	outside	-46397	-	-	-	-	intron_other_region/intron
1:100831269_A	ieQTL-specific	single	0.05224	isoform	novel_5880	RP11-421L21.3	6.6e-05	0.50783	1.62766	2	1	-	-	outside	NA	-	-	-	-	-
4:184220496_G	ieQTL-specific	single	0.05303	isoform	novel_4744	LOC107986331	3.99e-05	1.26892	2.21839	3	2	-	-	outside	NA	-	-	-	-	intron_other_region/intron
6:32725083_C	Common	single	0.1269	isoform	XM_011514562.2	HLA-DRB5	5.75e-12	3.14659	2.23797	217	143	-	-	outside	-194767	-	-	-	-	-
6:32725083_C	Common	single	0.1269	gene	-	HLA-DRB5	3.87e-12	233.12	4.75833	159	154	-	-	outside	-194767	-	-	-	-	-
12:7421576_TATACGTAC	ieQTL-specific	multiple	0.03731	isoform	XM_011520616.1	CD163L1	2.14e-09	12.0029	6.47408	3	0	-	-	inside	22577	-	-	-	-	intron_other_region/intron/open_chromatin_region
12:7421576_TATACGTAC	ieQTL-specific	multiple	0.03731	isoform	ENST00000428946.5	LRRC23	4.07e-05	0.464777	3.39253	1	0	-	-	outside	516743	-	-	-	-	intron_other_region/intron/open_chromatin_region
1:74215326_C	ieQTL-specific	single	0.3284	isoform	ENST00000370911.7	LRRIQ3	1.74e-15	4.1589	0.602914	79	74	-	-	outside	-17179	-	-	-	-	intron
7:26111570_A	ieQTL-specific	single	0.3657	isoform	XR_927111.2	LOC105375198	1.77e-12	0.531952	1.16656	8	5	-	-	inside	9988	GWAS	2e-06	Gestational age at birth in premature rupture of membrane-initiated deliveries (child effect)	NR	intron_other_region/intron
21:14091026_C	ieQTL-specific	single	0.08209	isoform	novel_5400	AP001347.6	5.56e-10	0.54705	3.10824	76	74	GTEx-eQTL	-	inside	NA	-	-	-	-	intron
21:14091026_C	ieQTL-specific	single	0.08209	isoform	novel_4814	AP001347.6	1.06e-18	0.876745	6.49441	76	74	GTEx-eQTL	-	inside	NA	-	-	-	-	intron
14:20987753_C	ieQTL-specific	single	0.3731	isoform	XM_017021567.1	RNASE6	5.52e-06	0.544752	0.480381	3	2	-	-	outside	206798	-	-	-	-	-
1:118524472_C	Common	multiple	0.03731	isoform	novel_5181	RP11-418J17.3	2.7e-07	1.01699	7.64651	5	3	-	-	outside	NA	-	-	-	-	-
1:118524472_C	Common	multiple	0.03731	isoform	XM_005270959.2	GDAP2	7.49e-05	0.695154	1.97487	4	3	-	-	outside	-594793	-	-	-	-	-
1:118524472_C	Common	multiple	0.03731	gene	-	RP11-418J17.3	2.7e-07	1.01699	7.64651	1	0	-	-	outside	NA	-	-	-	-	-
9:93394178_A	ieQTL-specific	single	0.2313	isoform	novel_1556	LOC100132077	2.18e-05	0.559968	0.620807	1	0	-	-	outside	NA	-	-	-	-	-
1:61809481_A	Common	single	0.03731	isoform	ENST00000466769.3	RN7SL180P	5.51e-06	0.764379	1.88271	2	1	-	-	outside	-262966	-	-	-	-	intron
1:61809481_A	Common	single	0.03731	gene	-	RN7SL180P	5.51e-06	0.764379	1.88271	2	1	-	-	outside	-262966	-	-	-	-	intron
1:146059130_C	Common	single	0.03731	isoform	ENST00000427732.1	RP11-89F3.2	3.87e-06	0.379178	2.20452	2	0	-	-	outside	-771375	-	-	-	-	exon/exon_and_intron/intron/enhancer
1:146059130_C	Common	single	0.03731	gene	-	RP11-89F3.2	3.87e-06	0.379178	2.20452	1	0	-	-	outside	-771375	-	-	-	-	exon/exon_and_intron/intron/enhancer
12:126729511_G	Common	multiple	0.07463	isoform	novel_5554	LINC00944	1.69e-13	0.923452	7.10348	18	15	-	-	outside	NA	-	-	-	-	intron
12:126729511_G	Common	multiple	0.07463	isoform	novel_5541	RP11-173C20.2	6.49e-11	0.92995	7.09885	20	15	-	-	outside	NA	-	-	-	-	intron
12:126729511_G	Common	multiple	0.07463	gene	-	LINC00944	1.69e-13	0.923452	7.10348	18	15	-	-	outside	NA	-	-	-	-	intron
12:126729511_G	Common	multiple	0.07463	gene	-	RP11-173C20.2	1.2e-09	0.986685	9.86685	1	0	-	-	outside	42900	-	-	-	-	intron
20:57638542_T	ieQTL-specific	single	0.04478	isoform	NM_001323966.1	ZBP1	2.08e-05	0.549377	1.88789	1	0	-	-	outside	-17966	-	-	-	-	-
8:31518139_T	ieQTL-specific	single	0.04478	isoform	ENST00000517349.1	SMIM18	4.38e-06	1.87184	6.34523	30	25	-	-	outside	879540	-	-	-	-	-
8:31518139_T	ieQTL-specific	single	0.04478	isoform	XM_017012943.1	SMIM18	8.05e-06	4.01879	5.75758	29	25	-	-	outside	880369	-	-	-	-	-
2:74339171_G	Common	single	0.1716	isoform	ENST00000258105.7	MRPL53	1.6e-07	25.5136	0.264009	5	4	-	GTEx-sQTL	outside	134151	-	-	-	-	exon/exon_and_intron/intron_other_region/intron
2:74339171_G	Common	single	0.1716	gene	-	MRPL53	1.39e-07	25.7376	0.527031	5	4	-	GTEx-sQTL	outside	134151	-	-	-	-	exon/exon_and_intron/intron_other_region/intron
3:118975364_T	Common	single	0.2652	isoform	ENST00000393716.6	NR1I2	1.22e-06	0.341202	0.88624	1	0	-	-	outside	-805119	-	-	-	-	intron_other_region/intron
3:118975364_T	Common	single	0.2652	gene	-	NR1I2	1.22e-06	0.341202	0.88624	1	0	-	-	outside	-805119	-	-	-	-	intron_other_region/intron
7:22785468_C	ieQTL-specific	single	0.2239	isoform	ENST00000463284.2	TOMM7	3.46e-06	4.64358	0.461589	12	0	-	-	outside	37381	-	-	-	-	-
17:6998860_G	ieQTL-specific	single	0.1119	isoform	ENST00000308027.6	SLC16A13	4.18e-05	0.415018	1.34746	2	0	-	GTEx-sQTL	outside	-37214	-	-	-	-	intron_other_region/intron/H3K36me3
2:207675754_T	Common	single	0.03731	isoform	XR_923809.2	LOC105373851	2.79e-05	0.830683	3.03169	3	0	-	-	outside	341437	-	-	-	-	intron
2:207675754_T	Common	single	0.03731	gene	-	LOC105373851	2.79e-05	0.830683	3.03169	3	0	-	-	outside	341437	-	-	-	-	intron
22:22937854_A	ieQTL-specific	single	0.07463	isoform	novel_351	IGLL5	5.5e-06	223.231	8.84013	3	0	-	-	outside	NA	-	-	-	-	super_enhancer
1:32691193_A	Common	single	0.07812	isoform	NR_026850.1	MTMR9LP	4.42e-08	0.794801	1.70193	5	4	-	-	outside	-449483	-	-	-	-	intron_other_region/intron
1:32691193_A	Common	single	0.07812	gene	-	MTMR9LP	4.42e-08	0.794801	1.70193	5	4	-	-	outside	-449483	-	-	-	-	intron_other_region/intron
8:28315151_A	ieQTL-specific	single	0.2761	isoform	ENST00000420218.3	PTK2B	1.68e-05	4.09446	0.968873	17	16	-	-	outside	989588	-	-	-	-	intron_other_region/intron
11:72847711_T	ieQTL-specific	single	0.07576	isoform	XM_011545333.1	ATG16L2	3.86e-05	0.42192	2.16369	1	0	-	-	outside	33285	-	-	-	-	intron_other_region/intron
2:41983274_*	Common	single	0.1406	isoform	XM_006711992.2	EML4	5.2e-05	2.98039	0.331966	1	0	-	-	outside	-186116	-	-	-	-	-
2:41983274_*	Common	single	0.1406	gene	-	EML4	5.07e-05	4.05639	1.39156	1	0	-	-	outside	-186063	-	-	-	-	-
20:46943956_A	ieQTL-specific	single	0.1045	isoform	XM_017028013.1	PCIF1	6.33e-06	0.837866	0.763779	2	0	-	-	outside	1008766	-	-	-	-	intron
6:43118657_*	Common	single	0.09836	isoform	NM_006502.2	POLH	1.72e-05	4.66675	0.410481	1	0	-	-	outside	-457483	-	-	-	-	intron/promoter_flanking_region
6:43118657_*	Common	single	0.09836	gene	-	POLH	1.34e-05	6.85717	1.44179	1	0	-	-	outside	-457483	-	-	-	-	intron/promoter_flanking_region
6:26354866_A	ieQTL-specific	single	0.08955	isoform	ENST00000508906.6	BTN3A2	7.65e-07	-2.50723	-0.573081	90	89	GTEx-eQTL	-	outside	-10292	-	-	-	-	promoter_flanking_region
12:101689527_G	ieQTL-specific	single	0.1716	isoform	XM_006719593.2	GNPTAB	1.91e-06	1.62059	0.527022	4	3	-	-	outside	141335	-	-	-	-	intron
5:52507201_C	ieQTL-specific	single	0.03731	isoform	ENST00000512301.1	CTD-2366F13.1	4.56e-05	0.412416	2.61023	4	0	-	-	outside	-602675	-	-	-	-	-
15:40675600_C	ieQTL-specific	single	0.1194	isoform	NM_052849.3	C15orf57	7.29e-36	51.005	4.28325	85	82	-	GTEx-sQTL	outside	-110543	-	-	-	-	-
12:21469440_A	ieQTL-specific	single	0.05224	isoform	ENST00000545093.5	GOLT1B	3.26e-05	1.92307	1.36679	2	1	-	-	outside	-32376	-	-	-	-	exon/UTR_3/H3K36me3
22:22880306_C	ieQTL-specific	single	0.03731	isoform	novel_799	IGLV2-14	2.86e-05	7.02496	3.94661	1	0	-	-	outside	NA	-	-	-	-	intron_other_region/intron/CTCF_binding_site/promoter_flanking_region
4:168396987_A	ieQTL-specific	single	0.1119	isoform	NM_012224.2	NEK1	1.02e-05	0.3655	1.21026	6	4	-	-	outside	1215640	-	-	-	-	intron_other_region/intron/H3K36me3
10:77982970_C	ieQTL-specific	single	0.04478	isoform	XM_011539775.1	KCNMA1	8.52e-06	0.490199	3.77076	3	0	-	-	outside	-345162	-	-	-	-	intron_other_region/intron/H3K36me3
7:74896938_T	ieQTL-specific	single	0.08594	isoform	NR_040584.2	STAG3L2	7.85e-07	2.31879	0.899454	5	0	-	-	outside	-6326	-	-	-	-	intron
20:34717416_C	Gene eQTL-specific	single	0.4254	gene	-	LOC102725201	1.97e-06	2.41797	1.10814	15	14	-	GTEx-sQTL	outside	773666	-	-	-	-	intron_other_region/intron/TF_binding_site
2:98615342_G	ieQTL-specific	single	0.2537	isoform	XM_005263913.4	UNC50	1.2e-10	2.61092	0.964152	1	0	-	GTEx-sQTL	inside	6747	-	-	-	-	intron/H3K36me3
6:33367217_*	ieQTL-specific	single	0.2687	isoform	NM_001350.4	DAXX	1.96e-15	-1.37814	-0.653458	7	6	-	-	outside	-44201	-	-	-	-	-
3:49107124_CTTTTTTTTTTTTT	Common	single	0.03731	isoform	ENST00000488350.6	MST1	7.49e-05	0.522868	1.74289	1	0	-	-	outside	582369	-	-	-	-	-
3:49107124_CTTTTTTTTTTTTT	Common	single	0.03731	gene	-	MST1	2.52e-05	0.868833	3.1253	1	0	-	-	outside	582404	-	-	-	-	-
2:63317303_T	ieQTL-specific	single	0.07463	isoform	novel_2234	AC074289.1	2.7e-06	1.39832	1.76778	4	2	-	-	outside	NA	-	-	-	-	intron_other_region/intron/H3K36me3
5:69411267_T	ieQTL-specific	single	0.4179	isoform	ENST00000646733.1	MARVELD2	3.33e-08	0.372096	0.989618	61	59	GTEx-eQTL	GTEx-sQTL	outside	-3848	-	-	-	-	intron
10:12265964_G	Common	single	0.4776	isoform	ENST00000421657.1	RP11-186N15.3	3.24e-10	0.42781	1.20171	10	7	-	-	outside	-18119	-	-	-	-	CTCF_binding_site
10:12265964_G	Common	single	0.4776	gene	-	RP11-186N15.3	2.37e-10	0.566364	2.08222	1	0	-	-	outside	-18119	-	-	-	-	CTCF_binding_site
6:32455067_T	ieQTL-specific	single	0.0597	isoform	NM_004640.6	DDX39B	6.71e-12	22.9271	1.57824	374	332	GTEx-eQTL	-	outside	-912592	-	-	-	-	H3K36me3
2:206765122_A	ieQTL-specific	single	0.3358	isoform	NM_001039845.2	MDH1B	5.6e-05	0.299502	0.600204	17	16	GTEx-eQTL	-	inside	427	-	-	-	-	intron_other_region/intron/promoter
14:22641215_A	Common	single	0.2846	isoform	ENST00000324366.12	PRMT5	4.46e-06	9.54453	0.355622	1	0	-	-	outside	288370	-	-	-	-	intron_other_region/intron
14:22641215_A	Common	single	0.2846	gene	-	PRMT5	5.13e-05	12.4008	1.64293	2	0	-	-	outside	288370	-	-	-	-	intron_other_region/intron
3:9993047_A	ieQTL-specific	single	0.03731	isoform	NR_103821.1	EMC3-AS1	9.05e-06	0.572185	1.95285	3	2	-	-	inside	6155	-	-	-	-	intron_other_region/intron/ABC_enhancer/H3K36me3
17:55082471_T	Gene eQTL-specific	single	0.03731	gene	-	PCTP	1.38e-06	7.90554	5.3452	36	34	GTEx-eQTL	GTEx-sQTL	outside	-668507	-	-	-	-	intron/ABC_enhancer/H3K36me3
1:149693616_A	Common	single	0.04478	isoform	XR_001738230.1	LOC107985203	6.18e-05	0.460148	2.43465	1	0	-	-	outside	-886184	-	-	-	-	promoter_flanking_region
1:149693616_A	Common	single	0.04478	gene	-	LOC107985203	6.18e-05	0.460148	2.43465	1	0	-	-	outside	-886184	-	-	-	-	promoter_flanking_region
7:42126842_A	Common	single	0.04478	isoform	ENST00000350427.4	C7orf25	7.66e-07	2.45961	0.49609	22	21	-	-	outside	785327	-	-	-	-	intron_other_region/intron/promoter_flanking_region
7:42126842_A	Common	single	0.04478	gene	-	C7orf25	4.18e-07	2.50275	0.970433	22	21	-	-	outside	786319	-	-	-	-	intron_other_region/intron/promoter_flanking_region
6:13779969_T	ieQTL-specific	single	0.2388	isoform	ENST00000606214.5	TBC1D7	3.08e-06	0.637917	0.523312	5	4	-	-	outside	-453057	-	-	-	-	-
3:16324694_A	ieQTL-specific	single	0.4701	isoform	NM_206831.2	DPH3	7.52e-07	20.7599	0.190448	2	1	-	GTEx-sQTL	outside	-59705	-	-	-	-	intron_other_region/intron/H3K36me3
1:32612043_T	Common	single	0.03731	isoform	ENST00000373625.7	KPNA6	3.8e-05	2.81491	0.688916	62	61	-	-	outside	504006	-	-	-	-	SS5/exon/intron_other_region/intron/CTCF_binding_site
1:32612043_T	Common	single	0.03731	gene	-	KPNA6	3.8e-05	2.81491	0.688916	62	61	-	-	outside	504006	-	-	-	-	SS5/exon/intron_other_region/intron/CTCF_binding_site
1:109137558_G	Common	single	0.0597	isoform	XM_005270784.4	GSTM5	2.23e-05	0.326474	3.16965	26	23	-	-	outside	-574192	-	-	-	-	intron
1:109137558_G	Common	single	0.0597	gene	-	GSTM5	2.23e-05	0.326474	3.16965	26	23	-	-	outside	-574192	-	-	-	-	intron
18:14010656_*	ieQTL-specific	single	0.2031	isoform	NM_001003674.3	LDLRAD4	4.29e-05	0.656903	0.69809	4	3	-	-	outside	399193	-	-	-	-	exon
3:137481070_AT	ieQTL-specific	single	0.2273	isoform	XM_006713564.3	ARMC8	2.64e-06	1.37777	0.312136	1	0	-	-	outside	-706182	-	-	-	-	-
7:158915353_*	ieQTL-specific	single	0.04545	isoform	ENST00000407559.7	WDR60	2.17e-05	0.940015	1.30377	5	3	-	-	inside	58776	-	-	-	-	intron
17:60091623_T	Gene eQTL-specific	single	0.07463	gene	-	HEATR6	3.54e-07	5.0097	5.07055	14	13	GTEx-eQTL	-	outside	-12692	-	-	-	-	-
4:9700653_*	Common	single	0.0303	isoform	ENST00000504104.1	USP17L30	1.59e-06	1.11071	3.48184	5	2	-	-	outside	337525	-	-	-	-	-
4:9700653_*	Common	single	0.0303	gene	-	USP17L30	1.59e-06	1.11071	3.48184	5	2	-	-	outside	337525	-	-	-	-	-
22:28811927_G	ieQTL-specific	single	0.3731	isoform	ENST00000458080.1	CTA-292E10.6	5.8e-05	0.612153	0.42928	28	27	-	-	inside	11245	-	-	-	-	intron/promoter
11:42656623_C	ieQTL-specific	single	0.0597	isoform	XM_017018010.1	TTC17	2.45e-05	1.44247	0.727417	20	19	-	-	outside	-702261	-	-	-	-	-
16:22211919_A	ieQTL-specific	single	0.04478	isoform	novel_5002	SNX29P1	1.75e-08	0.503216	5.29701	7	2	-	-	outside	NA	-	-	-	-	intron
19:35234525_T	Common	single	0.1791	isoform	ENST00000598398.5	HAMP	1.03e-07	0.251727	2.42045	22	20	-	-	outside	-46190	-	-	-	-	-
19:35234525_T	Common	single	0.1791	isoform	novel_6482	HAMP	4.69e-06	0.250499	2.58247	23	20	-	-	outside	NA	-	-	-	-	-
19:35234525_T	Common	single	0.1791	isoform	novel_6971	HAMP	1.5e-05	0.236435	2.88336	25	20	-	-	outside	NA	-	-	-	-	-
19:35234525_T	Common	single	0.1791	gene	-	HAMP	1.02e-07	0.738661	7.8581	23	20	-	-	outside	-46190	-	-	-	-	-
8:88927543_T	Common	single	0.03731	isoform	ENST00000522965.1	RIPK2	8.75e-05	1.5549	0.827074	1	0	-	-	outside	-830262	-	-	-	-	intron
8:88927543_T	Common	single	0.03731	gene	-	RIPK2	2.85e-06	6.04294	3.89114	1	0	-	-	outside	-830203	-	-	-	-	intron
12:108318755_T	Common	single	0.05224	isoform	ENST00000412676.5	CMKLR1	5.64e-05	7.49571	2.85225	6	3	-	-	inside	1907	-	-	-	-	intron_other_region/intron
12:108318755_T	Common	single	0.05224	isoform	novel_767	CMKLR1	7.67e-06	2.16938	2.78841	5	3	-	-	inside	NA	-	-	-	-	intron_other_region/intron
12:108318755_T	Common	single	0.05224	gene	-	CMKLR1	2.45e-05	11.0323	8.37048	6	3	-	-	inside	20593	-	-	-	-	intron_other_region/intron
1:223887166_T	Common	single	0.03731	isoform	novel_1340	GTF2IP20	4.62e-05	0.786023	2.72925	87	86	-	-	outside	NA	-	-	-	-	-
1:223887166_T	Common	single	0.03731	gene	-	GTF2IP20	1.28e-07	4.34233	12.0956	87	86	-	-	outside	105478	-	-	-	-	-
12:95326330_T	ieQTL-specific	single	0.03731	isoform	ENST00000552632.5	CCDC41	5.42e-05	0.438324	1.74631	25	24	-	-	outside	-994532	-	-	-	-	promoter_flanking_region
19:20276261_A	Common	multiple	0.4403	isoform	ENST00000585816.1	CTC-260E6.6	1.2e-05	-3.15953	-0.635082	53	52	-	-	inside	-37830	-	-	-	-	exon/intron_other_region/intron/H3K36me3
19:20276261_A	Common	multiple	0.4403	isoform	NM_052852.3	ZNF486	1.28e-05	-0.792868	-0.531057	53	52	-	-	outside	109048	-	-	-	-	exon/intron_other_region/intron/H3K36me3
19:20276261_A	Common	multiple	0.4403	isoform	XR_001753753.1	ZNF90	1.24e-06	-0.969422	-0.602126	53	52	-	-	outside	198257	-	-	-	-	exon/intron_other_region/intron/H3K36me3
19:20276261_A	Common	multiple	0.4403	gene	-	ZNF486	1.15e-07	-1.2394	-0.927696	53	52	-	-	outside	109048	-	-	-	-	exon/intron_other_region/intron/H3K36me3
19:20276261_A	Common	multiple	0.4403	gene	-	CTC-260E6.6	1.5e-05	-3.22019	-1.25202	1	0	-	-	inside	45044	-	-	-	-	exon/intron_other_region/intron/H3K36me3
19:20276261_A	Common	multiple	0.4403	gene	-	ZNF682	2.35e-07	-2.42065	-3.6844	53	52	-	-	outside	-236755	-	-	-	-	exon/intron_other_region/intron/H3K36me3
1:155635247_G	ieQTL-specific	single	0.3333	isoform	ENST00000343043.7	DAP3	3.28e-06	1.67026	0.148772	1	0	-	-	outside	-53835	-	-	-	-	-
6:31334413_C	Common	single	0.1866	isoform	ENST00000274853.7	PPP1R18	4.52e-06	0.291846	0.725985	10	9	-	-	outside	-646518	-	-	-	-	intron_other_region/intron
6:31334413_C	Common	single	0.1866	gene	-	PPP1R18	4.52e-06	0.291846	0.725985	10	9	-	-	outside	-646518	-	-	-	-	intron_other_region/intron
12:38350482_A	Common	single	0.5	isoform	ENST00000308742.8	ALG10B	7.19e-07	-0.600232	-0.421511	19	18	-	-	outside	33905	-	-	-	-	promoter_flanking_region
12:38350482_A	Common	single	0.5	gene	-	ALG10B	1.28e-07	-0.997202	-1.28505	19	18	-	-	outside	33905	-	-	-	-	promoter_flanking_region
11:64176397_T	ieQTL-specific	single	0.08955	isoform	novel_4133	PPP1R14B	6.1e-06	0.269479	1.84575	30	28	GTEx-eQTL	GTEx-sQTL	outside	NA	-	-	-	-	-
12:55243721_A	ieQTL-specific	single	0.08209	isoform	ENST00000549939.1	PYM1	5.59e-06	0.632927	0.897769	26	25	-	-	outside	684035	-	-	-	-	-
13:24942378_G	Common	single	0.1343	isoform	novel_5526	LOC105370115	2.25e-05	0.188243	2.26799	9	8	-	-	outside	NA	-	-	-	-	intron_other_region/intron
13:24942378_G	Common	single	0.1343	gene	-	LOC105370115	2.25e-05	0.188243	2.26799	9	8	-	-	outside	NA	-	-	-	-	intron_other_region/intron
12:121175243_T	ieQTL-specific	single	0.04478	isoform	XR_001748935.1	RNF10	6.38e-06	1.37073	1.15869	87	20	-	-	outside	640935	-	-	-	-	intron_other_region/intron/promoter_flanking_region
7:23706966_A	ieQTL-specific	single	0.3657	isoform	NM_001127365.2	FAM221A	8.74e-07	-1.0961	-0.656741	10	9	-	GTEx-sQTL	outside	26853	-	-	-	-	-
14:22140040_C	Common	multiple	0.08209	isoform	ENST00000390493.1	TRAJ44	1.01e-06	0.708379	1.78884	9	7	-	-	outside	-354780	-	-	-	-	-
14:22140040_C	Common	multiple	0.08209	isoform	ENST00000612375.1	TRAJ37	3.85e-05	0.561448	1.18449	8	7	-	-	outside	-363709	-	-	-	-	-
14:22140040_C	Common	multiple	0.08209	gene	-	TRAJ44	1.01e-06	0.708379	1.78884	9	7	-	-	outside	-354780	-	-	-	-	-
14:22140040_C	Common	multiple	0.08209	gene	-	TRAJ37	3.85e-05	0.561448	1.18449	8	7	-	-	outside	-363709	-	-	-	-	-
10:89770175_A	ieQTL-specific	single	0.05224	isoform	ENST00000371927.7	STAMBPL1	1.46e-05	0.521607	1.36546	5	3	-	-	outside	890442	-	-	-	-	intron/H3K36me3
5:133930287_T	ieQTL-specific	single	0.09701	isoform	novel_1625	PPP2CA	3.61e-06	0.962444	0.886228	4	3	-	-	outside	NA	-	-	-	-	intron_other_region/intron
1:84711359_GAA	Common	single	0.04478	isoform	XM_005271003.1	MCOLN3	2.84e-05	1.64899	1.471	1	0	-	-	outside	337543	-	-	-	-	-
1:84711359_GAA	Common	single	0.04478	gene	-	MCOLN3	6.8e-05	3.10807	3.40051	10	0	-	-	outside	337543	-	-	-	-	-
12:109477765_A	ieQTL-specific	single	0.05224	isoform	NM_001270450.1	UBE3B	1.7e-05	-1.58329	-0.578054	4	3	-	-	inside	143	-	-	-	-	SS5/donor/exon/exon_and_intron/intron/promoter/UTR_5
15:78530046_G	ieQTL-specific	single	0.4925	isoform	NM_001102667.1	PSMA4	3.41e-17	-16.5316	-0.496759	9	8	-	GTEx-sQTL	outside	-10358	-	-	-	-	intron
11:66338476_C	ieQTL-specific	single	0.03731	isoform	novel_79	LOC101927789	3.06e-05	26.6795	1.57643	2	0	-	-	outside	NA	-	-	-	-	exon/exon_and_intron/intron_other_region/intron
15:43660815_C	Common	single	0.2	isoform	novel_5502	CATSPER2P1	1.6e-05	0.269402	1.00523	2	0	-	-	outside	NA	-	-	-	-	intron_other_region/intron
15:43660815_C	Common	single	0.2	gene	-	CATSPER2P1	1.27e-06	0.496386	1.80504	1	0	-	-	outside	85483	-	-	-	-	intron_other_region/intron
10:85968276_T	ieQTL-specific	single	0.05224	isoform	novel_2473	BMPR1A	1.63e-06	1.26594	2.81946	6	0	-	-	outside	NA	-	-	-	-	intron_other_region/intron
10:118380530_A	ieQTL-specific	single	0.4179	isoform	ENST00000470476.5	FAM204A	3.71e-05	-1.8025	-0.186845	5	4	-	-	outside	-38215	-	-	-	-	-
11:73629239_T	ieQTL-specific	single	0.0597	isoform	novel_3113	C2CD3	4.52e-05	0.801811	1.89106	5	3	-	-	outside	NA	-	-	-	-	promoter_flanking_region
14:24455397_C	ieQTL-specific	single	0.2239	isoform	ENST00000544691.6	SDR39U1	3.36e-05	-0.870932	-0.593683	80	79	-	GTEx-sQTL	outside	-12621	-	-	-	-	intron/H3K36me3
12:121166921_G	ieQTL-specific	single	0.04478	isoform	XR_001748935.1	RNF10	6.38e-06	1.37073	1.15869	87	20	-	-	outside	632613	-	-	-	-	intron_other_region/intron
6:156536229_C	ieQTL-specific	single	0.1269	isoform	ENST00000367144.4	TMEM242	8.62e-07	0.611328	0.91107	4	3	-	-	outside	787372	-	-	-	-	-
8:85048356_A	ieQTL-specific	single	0.403	isoform	NM_001099672.2	C8orf59	2.95e-19	8.83815	0.613846	133	130	-	GTEx-sQTL	outside	172066	-	-	-	-	-
16:16891865_A	ieQTL-specific	single	0.07463	isoform	NM_001282507.1	NPIPA7	8.07e-06	1.07008	0.768186	2	1	-	-	outside	512621	-	-	-	-	-
5:83341505_G	ieQTL-specific	single	0.3955	isoform	NM_022550.3	XRCC4	3.31e-18	-12.529	-0.778874	7	6	-	GTEx-sQTL	inside	264097	-	-	-	-	intron/promoter_flanking_region
5:83341505_G	ieQTL-specific	single	0.3955	isoform	NM_003401.4	XRCC4	2.56e-21	-15.1403	-0.799634	7	6	-	GTEx-sQTL	inside	264097	-	-	-	-	intron/promoter_flanking_region
5:83341505_G	ieQTL-specific	single	0.3955	isoform	XM_011543626.1	XRCC4	6.45e-23	9.43732	1.07585	7	6	-	GTEx-sQTL	inside	245848	-	-	-	-	intron/promoter_flanking_region
17:47663650_T	Common	single	0.3358	isoform	novel_77	MRPL45P2	1.41e-24	11.0524	1.11437	64	63	GTEx-eQTL	GTEx-sQTL	outside	NA	-	-	-	-	intron
17:47663650_T	Common	single	0.3358	gene	-	MRPL45P2	4.57e-23	13.5609	2.34617	68	65	GTEx-eQTL	GTEx-sQTL	outside	-171030	-	-	-	-	intron
1:89531014_G	Common	single	0.05224	isoform	NM_001162536.2	RBMXL1	2.41e-06	0.607983	1.23323	14	13	-	-	outside	-538054	-	-	-	-	intron/ABC_enhancer
1:89531014_G	Common	single	0.05224	gene	-	RBMXL1	2.41e-06	0.607983	1.23323	14	13	-	-	outside	-538054	-	-	-	-	intron/ABC_enhancer
19:21563106_A	ieQTL-specific	single	0.1493	isoform	novel_6444	ZNF708	2.01e-05	0.201815	1.42123	7	1	-	-	outside	NA	-	-	-	-	intron_other_region/intron/H3K36me3
12:46308395_T	ieQTL-specific	single	0.4254	isoform	novel_2785	LOC105378248	1.04e-05	-0.640535	-0.872664	70	69	-	-	outside	NA	-	-	-	-	H3K36me3
6:32575892_T	ieQTL-specific	single	0.03731	isoform	ENST00000376072.7	NCR3	5.15e-17	1.39301	4.87067	2	0	-	-	outside	-982907	-	-	-	-	-
10:70398035_C	ieQTL-specific	single	0.0597	isoform	novel_4497	SLC29A3	3.21e-05	0.278083	2.64841	1	0	-	-	outside	NA	-	-	-	-	-
2:27116098_T	ieQTL-specific	single	0.03731	isoform	NM_014860.2	SUPT7L	5.95e-05	13.8114	0.653085	3	2	-	-	outside	547742	-	-	-	-	intron_other_region/intron
2:94153634_C	Common	single	0.03731	isoform	NM_002371.3	MAL	1.02e-05	4.68914	1.84539	2	1	-	-	outside	-872020	-	-	-	-	-
2:94153634_C	Common	single	0.03731	gene	-	MAL	1.02e-05	4.68914	1.84539	2	1	-	-	outside	-872020	-	-	-	-	-
4:100276722_G	ieQTL-specific	single	0.07463	isoform	XM_006714417.2	TRMT10A	9.9e-05	1.88462	0.453142	7	6	-	-	outside	-712999	-	-	-	-	-
9:31543309_C	Common	single	0.05224	isoform	ENST00000309951.7	ACO1	4.04e-06	1.69916	1.02792	68	66	-	-	outside	-841310	-	-	-	-	-
9:31543309_C	Common	single	0.05224	gene	-	ACO1	2.19e-06	2.24942	3.03566	67	66	-	-	outside	-841293	-	-	-	-	-
11:12185545_C	ieQTL-specific	single	0.03731	isoform	ENST00000532166.5	MICAL2	1.86e-05	0.759614	2.55762	7	5	-	-	inside	-10399	-	-	-	-	exon/intron/promoter_flanking_region
19:44547633_*	ieQTL-specific	multiple	0.04478	isoform	NM_001032374.1	ZNF226	2.45e-06	2.20238	0.744801	1	0	-	-	outside	382538	-	-	-	-	intron_other_region/intron
19:44547633_*	ieQTL-specific	multiple	0.04478	isoform	ENST00000413984.6	ZNF226	4.44e-06	2.18284	0.548452	1	0	-	-	outside	382531	-	-	-	-	intron_other_region/intron
19:44547633_*	ieQTL-specific	multiple	0.04478	isoform	XR_001753632.1	ERCC1	3.72e-05	1.08084	0.880164	1	0	-	-	outside	876729	-	-	-	-	intron_other_region/intron
3:5074772_C	ieQTL-specific	single	0.08955	isoform	novel_2186	AC026202.3	1.49e-06	1.89416	1.56671	3	0	-	-	outside	NA	-	-	-	-	-
6:31353472_T	ieQTL-specific	single	0.05224	isoform	NM_002714.3	PPP1R10	1.89e-05	11.7399	0.572874	1	0	-	-	outside	-736165	-	-	-	-	intron_other_region/intron/H3K36me3
1:25276555_*	Common	single	0.03731	isoform	novel_5201	LOC105376879	5.32e-06	1.16979	3.12779	2	1	-	-	outside	NA	-	-	-	-	intron_other_region/intron
1:25276555_*	Common	single	0.03731	gene	-	LOC105376879	2.25e-05	1.87853	6.68515	2	1	-	-	outside	236584	-	-	-	-	intron_other_region/intron
6:79838935_A	Common	single	0.08209	isoform	ENST00000606629.1	RP11-250B2.6	3.14e-05	0.941544	0.663526	10	2	-	-	outside	-516488	-	-	-	-	-
6:79838935_A	Common	single	0.08209	gene	-	RP11-250B2.6	3.14e-05	0.941544	0.663526	1	0	-	-	outside	-516488	-	-	-	-	-
11:33736395_G	ieQTL-specific	single	0.3582	isoform	NM_001127223.1	CD59	3.8e-09	5.53941	0.381056	10	8	-	-	inside	-13668	-	-	-	-	exon/promoter/UTR_5
12:120963950_T	Common	single	0.06716	isoform	ENST00000288912.8	WDR66	1.85e-08	0.401878	2.3365	2	0	-	-	outside	-953911	-	-	-	-	intron_other_region/intron
12:120963950_T	Common	single	0.06716	gene	-	WDR66	1.85e-08	0.401878	2.3365	2	0	-	-	outside	-953911	-	-	-	-	intron_other_region/intron
7:139905007_*	ieQTL-specific	single	0.05303	isoform	ENST00000497784.2	BRAF	2.21e-05	0.815406	1.22433	3	2	-	-	outside	1019702	-	-	-	-	intron/promoter_flanking_region
6:125870587_T	ieQTL-specific	single	0.2164	isoform	XR_001743561.1	TRMT11	2.83e-05	-1.6147	-0.199395	5	4	-	-	outside	-115854	-	-	-	-	intron/H3K36me3
12:95301441_T	ieQTL-specific	single	0.2015	isoform	XM_005268583.3	METAP2	1.25e-05	-5.12463	-0.190797	13	12	-	-	outside	-172682	-	-	-	-	exon/promoter_flanking_region/UTR_3/H3K36me3
17:55896243_C	ieQTL-specific	single	0.05224	isoform	ENST00000398391.6	STXBP4	3.98e-05	0.655906	1.05282	1	0	-	-	outside	927449	-	-	-	-	intron
1:100739516_G	Common	single	0.1567	isoform	NR_110434.1	RTCA-AS1	8.07e-06	0.251734	1.32491	6	0	-	-	outside	-473342	-	-	-	-	CTCF_binding_site
1:100739516_G	Common	single	0.1567	gene	-	RTCA-AS1	8.07e-06	0.251734	1.32491	6	0	-	-	outside	-473342	-	-	-	-	CTCF_binding_site
4:48189690_A	Common	single	0.09701	isoform	ENST00000273859.7	ATP10D	4.23e-05	8.53639	0.440884	1	0	-	-	outside	704403	-	-	-	-	intron_other_region/intron
4:48189690_A	Common	single	0.09701	gene	-	ATP10D	2.27e-05	12.574	3.07508	1	0	-	-	outside	704430	-	-	-	-	intron_other_region/intron
16:54108119_A	ieQTL-specific	single	0.04478	isoform	XM_017023563.1	CRNDE	1.26e-05	1.83992	1.96783	3	0	-	-	outside	820179	-	-	-	-	intron
12:112792574_C	ieQTL-specific	single	0.03731	isoform	ENST00000546368.2	RPL6	2.84e-05	3.07919	0.784906	2	1	-	-	outside	-382939	-	-	-	-	intron
18:76695380_C	Common	single	0.03731	isoform	ENST00000611482.1	RP11-4B16.4	1.95e-05	0.462775	3.19155	2	1	-	-	outside	-417259	-	-	-	-	-
18:76695380_C	Common	single	0.03731	gene	-	RP11-4B16.4	1.95e-05	0.462775	3.19155	1	0	-	-	outside	-417221	-	-	-	-	-
22:36252674_C	Common	single	0.03731	isoform	ENST00000216122.8	MCM5	1.41e-05	28.5505	0.983213	1	0	-	-	outside	852612	-	-	-	-	promoter
22:36252674_C	Common	single	0.03731	gene	-	MCM5	1.69e-05	37.7045	1.99971	1	0	-	-	outside	852612	-	-	-	-	promoter
2:681739_G	Common	single	0.1119	isoform	NM_012293.2	PXDN	5.71e-06	1.06134	4.02024	9	5	-	GTEx-sQTL	outside	1062808	-	-	-	-	exon/exon_and_intron/intron/H3K36me3
2:681739_G	Common	single	0.1119	gene	-	PXDN	5.71e-06	1.06134	4.02024	9	5	-	GTEx-sQTL	outside	1063113	-	-	-	-	exon/exon_and_intron/intron/H3K36me3
4:78344492_*	ieQTL-specific	single	0.1136	isoform	NM_017593.3	BMP2K	2.89e-05	0.16284	0.986907	8	7	-	-	outside	-431885	-	-	-	-	intron
22:26438595_*	ieQTL-specific	single	0.08209	isoform	ENST00000407148.5	TFIP11	8.79e-24	11.0254	6.04464	38	36	-	-	outside	73901	-	-	-	-	intron
14:31099086_C	Common	single	0.06716	isoform	NM_001173.2	ARHGAP5	5.75e-05	0.458414	1.474	4	3	-	-	outside	-978202	-	-	-	-	-
14:31099086_C	Common	single	0.06716	gene	-	ARHGAP5	2.38e-05	3.02254	4.10114	5	3	-	-	outside	-977027	-	-	-	-	-
2:37168495_A	ieQTL-specific	single	0.194	isoform	novel_6912	NDUFAF7	6.17e-06	0.421234	0.715167	3	2	-	-	outside	NA	-	-	-	-	intron_other_region/intron/CTCF_binding_site
15:42789303_GTA	ieQTL-specific	single	0.3333	isoform	XM_017021966.1	ADAL	9.41e-06	1.23483	0.63651	2	0	-	-	outside	-541449	-	-	-	-	intron_other_region/intron/H3K36me3
6:1598758_T	ieQTL-specific	single	0.07463	isoform	XM_006715066.2	GMDS	2.1e-05	0.256295	1.80489	3	0	-	-	outside	646832	-	-	-	-	-
1:84638607_A	ieQTL-specific	single	0.05224	isoform	novel_7183	WDR63	5.25e-05	0.297503	2.02383	3	2	-	-	outside	NA	-	-	-	-	-
8:109535283_C	Common	single	0.3209	isoform	novel_1269	PKHD1L1	1.2e-05	1.24333	0.34195	80	79	GTEx-eQTL	GTEx-sQTL	inside	NA	-	-	-	-	exon/enhancer/UTR_3
8:109535283_C	Common	single	0.3209	gene	-	PKHD1L1	3.2e-17	40.2454	2.94493	80	79	GTEx-eQTL	GTEx-sQTL	inside	172807	-	-	-	-	exon/enhancer/UTR_3
8:73866272_*	ieQTL-specific	single	0.04478	isoform	NR_046346.1	GDAP1	1.57e-06	0.65245	1.49644	10	0	-	-	outside	-484110	-	-	-	-	intron_other_region/intron
14:92053160_A	ieQTL-specific	single	0.0597	isoform	ENST00000511362.5	ATXN3	3.63e-10	1.82114	2.461	54	25	-	-	inside	53407	-	-	-	-	intron_other_region/intron
6:53773720_CATATATATATATATAT	Common	single	0.03125	isoform	XM_011514726.2	LRRC1	6.56e-05	3.20621	1.45604	1	0	-	-	outside	-20776	-	-	-	-	-
6:53773720_CATATATATATATATAT	Common	single	0.03125	gene	-	LRRC1	2.44e-05	4.94345	4.48183	1	0	-	-	outside	-20776	-	-	-	-	-
1:165532338_G	ieQTL-specific	single	0.04478	isoform	ENST00000580248.5	TMCO1	2.29e-05	3.49028	0.647908	12	11	-	-	outside	295417	-	-	-	-	intron_other_region/intron/CTCF_binding_site
3:122593084_TTTTCTGTCTATC	Gene eQTL-specific	single	0.03788	gene	-	KPNA1	3.62e-05	10.7037	1.69658	1	0	-	-	outside	-78139	-	-	-	-	intron/CTCF_binding_site
8:123460845_A	ieQTL-specific	single	0.3806	isoform	NM_018024.2	WDYHV1	5.96e-10	1.47303	0.32998	3	2	GTEx-eQTL	GTEx-sQTL	inside	44121	-	-	-	-	intron/promoter_flanking_region/H3K36me3
1:16583545_G	ieQTL-specific	single	0.03731	isoform	NM_007365.2	PADI2	1.76e-09	0.732876	4.75893	1	0	-	-	outside	535908	-	-	-	-	intron_other_region/intron/H3K36me3
15:37717975_A	ieQTL-specific	single	0.0597	isoform	NM_207444.2	C15orf53	1.06e-06	0.454742	2.73941	3	0	-	-	outside	-978622	-	-	-	-	-
5:96760485_T	ieQTL-specific	single	0.08955	isoform	NM_001190442.1	CAST	1.29e-06	2.20672	2.6555	27	7	GTEx-eQTL	GTEx-sQTL	inside	98449	-	-	-	-	exon/intron/UTR_3
21:17804600_C	ieQTL-specific	single	0.0597	isoform	novel_4817	AL109761.5	1.29e-13	1.58347	6.76695	67	66	-	-	inside	NA	-	-	-	-	intron_other_region/intron/promoter_flanking_region/H3K36me3
7:65563929_A	ieQTL-specific	single	0.0597	isoform	ENST00000487644.1	ZNF117	1.13e-05	0.274572	1.47619	2	0	-	-	outside	-557245	-	-	-	-	-
14:57562050_A	ieQTL-specific	single	0.03731	isoform	XR_001750401.1	C14orf105	3.11e-07	2.08567	3.58979	17	14	-	GTEx-sQTL	outside	-68194	-	-	-	-	intron
14:106059429_G	Common	single	0.0303	isoform	ENST00000434710.1	IGHV3-43	2.92e-11	5.55258	11.2173	3	0	-	-	outside	411371	-	-	-	-	-
14:106059429_G	Common	single	0.0303	gene	-	IGHV3-43	2.92e-11	5.55258	11.2173	3	0	-	-	outside	411371	-	-	-	-	-
22:29194823_A	ieQTL-specific	single	0.04478	isoform	novel_5382	LOC101929638	5.58e-06	0.527447	2.94663	4	2	-	-	inside	NA	-	-	-	-	intron_other_region/intron/promoter_flanking_region
20:34759428_GCC	Gene eQTL-specific	single	0.4254	gene	-	LOC102725201	1.97e-06	2.41797	1.10814	15	14	-	GTEx-sQTL	outside	731654	-	-	-	-	intron_other_region/intron/H3K36me3
1:911220_CT	Gene eQTL-specific	single	0.3806	gene	-	CDK11B	2.77e-05	-4.93408	-0.790464	2	0	-	-	outside	748619	-	-	-	-	intron
9:120600915_C	Common	single	0.03731	isoform	ENST00000373930.3	MEGF9	8.52e-05	0.395181	1.96608	2	0	-	-	inside	113555	-	-	-	-	exon/UTR_3
9:120600915_C	Common	single	0.03731	gene	-	MEGF9	8.52e-05	0.395181	1.96608	2	0	-	-	inside	113572	-	-	-	-	exon/UTR_3
15:24571354_C	ieQTL-specific	single	0.1866	isoform	novel_2441	SNURF	6.49e-06	0.435907	0.504522	2	1	-	-	outside	NA	-	-	-	-	intron
8:8146206_T	Gene eQTL-specific	single	0.1791	gene	-	PPP1R3B	2.97e-06	0.678184	1.65411	1	0	-	-	outside	1005436	-	-	-	-	intron_other_region/intron
17:55135212_G	ieQTL-specific	single	0.06716	isoform	NM_021213.3	PCTP	3.64e-05	3.97057	0.812642	13	11	GTEx-eQTL	GTEx-sQTL	outside	-615766	GWAS	4e-16	Breast cancer, ovarian cancer or prostate cancer (pleiotropy)	STXBP4	intron
19:1951747_A	Common	single	0.0303	isoform	ENST00000623695.1	LLNLR-304A6.1	3.85e-09	2.74449	3.44785	2	0	-	-	outside	51834	-	-	-	-	intron/promoter_flanking_region
19:1951747_A	Common	single	0.0303	gene	-	LLNLR-304A6.1	3.85e-09	2.74449	3.44785	1	0	-	-	outside	51834	-	-	-	-	intron/promoter_flanking_region
21:17795021_A	ieQTL-specific	single	0.0597	isoform	novel_4817	AL109761.5	1.29e-13	1.58347	6.76695	67	66	-	-	inside	NA	-	-	-	-	intron_other_region/intron
10:88911993_T	Gene eQTL-specific	single	0.2761	gene	-	PANK1	1.47e-05	1.54603	2.88438	5	4	-	-	outside	733579	-	-	-	-	intron/H3K36me3
20:62614595_G	ieQTL-specific	single	0.194	isoform	XM_011528506.1	DIDO1	1.05e-05	0.211711	0.936773	1	0	-	-	outside	318784	-	-	-	-	-
2:37477623_T	ieQTL-specific	single	0.08955	isoform	novel_4859	LOC105374464	4.97e-06	1.2452	2.22754	10	7	-	-	inside	NA	-	-	-	-	intron
15:81745402_C	ieQTL-specific	single	0.06716	isoform	ENST00000258884.4	FAM108C1	3.54e-07	0.443505	1.32389	6	4	-	-	outside	1050100	-	-	-	-	intron_other_region/intron
2:26195645_G	ieQTL-specific	single	0.03731	isoform	XR_427012.3	LOC101929272	4.1e-05	1.55332	1.0321	1	0	-	-	outside	774573	-	-	-	-	exon/intron_other_region/intron/H3K36me3
7:100351037_*	ieQTL-specific	single	0.0303	isoform	ENST00000359593.8	AP4M1	4.38e-06	0.513325	3.0738	9	3	-	-	outside	249481	-	-	-	-	intron
6:110340806_G	ieQTL-specific	single	0.03731	isoform	XM_011536032.2	REV3L	1.44e-05	6.69631	0.733521	13	11	-	-	outside	1138717	-	-	-	-	intron_other_region/intron/promoter_flanking_region
10:102490521_G	ieQTL-specific	single	0.09701	isoform	NM_004741.4	NOLC1	3.6e-05	-12.295	-0.265614	12	11	-	-	outside	338346	-	-	-	-	intron_other_region/intron/H3K36me3
1:97347056_C	ieQTL-specific	single	0.4104	isoform	XR_001737346.1	PTBP2	1.06e-05	0.155991	0.599966	2	1	-	-	outside	625447	-	-	-	-	intron_other_region/intron
12:119797066_G	Gene eQTL-specific	single	0.4776	gene	-	SIRT4	5.09e-05	-0.812805	-1.31309	2	0	-	-	outside	-495132	-	-	-	-	intron_other_region/intron
2:61126542_A	Common	single	0.04478	isoform	NR_036496.1	LOC339803	1.09e-07	0.960185	2.10106	3	2	GTEx-eQTL	GTEx-sQTL	outside	18433	-	-	-	-	intron
2:61126542_A	Common	single	0.04478	gene	-	LOC339803	1.09e-07	0.960185	2.10106	3	2	GTEx-eQTL	GTEx-sQTL	outside	18433	-	-	-	-	intron
7:11904856_TTCCA	ieQTL-specific	single	0.1119	isoform	NM_001112706.2	SCIN	6.99e-06	0.325709	1.62855	19	18	-	-	outside	-665720	-	-	-	-	-
4:121818328_A	ieQTL-specific	single	0.2612	isoform	ENST00000379663.7	EXOSC9	3.68e-11	2.05422	0.621361	43	42	GTEx-eQTL	-	outside	17009	-	-	-	-	intron_other_region/intron/H3K36me3
18:63945394_A	ieQTL-specific	single	0.1343	isoform	novel_6984	HMSD	8.38e-13	4.34638	2.7353	6	1	GTEx-eQTL	GTEx-sQTL	outside	NA	-	-	-	-	-
9:113279341_*	ieQTL-specific	single	0.4286	isoform	XM_017014575.1	CDC26	9.68e-15	-11.0593	-0.632394	5	1	-	-	outside	-3762	-	-	-	-	intron/H3K36me3
5:178202542_A	ieQTL-specific	single	0.1642	isoform	ENST00000322434.7	ZNF354B	4.8e-06	0.188801	1.26712	4	2	-	-	outside	-657410	-	-	-	-	-
7:151383182_C	ieQTL-specific	single	0.07463	isoform	novel_5953	RP11-511P7.5	2.85e-05	0.318333	1.90619	2	0	-	-	outside	NA	-	-	-	-	intron_other_region/intron
8:31577053_T	ieQTL-specific	single	0.04478	isoform	ENST00000517349.1	SMIM18	4.38e-06	1.87184	6.34523	30	25	-	-	outside	938454	-	-	-	-	-
8:31577053_T	ieQTL-specific	single	0.04478	isoform	XM_017012943.1	SMIM18	8.05e-06	4.01879	5.75758	29	25	-	-	outside	939283	-	-	-	-	-
1:244996789_A	ieQTL-specific	single	0.306	isoform	ENST00000366523.5	EFCAB2	2.14e-09	0.853122	0.668591	98	97	GTEx-eQTL	-	inside	26921	-	-	-	-	intron/H3K36me3
1:44016823_A	ieQTL-specific	single	0.0597	isoform	XM_011541106.2	SZT2	4.24e-05	0.608929	1.13395	1	0	-	-	outside	621945	-	-	-	-	intron_other_region/intron/promoter_flanking_region
1:77677316_G	ieQTL-specific	single	0.1343	isoform	ENST00000458763.2	ZZZ3	4.02e-20	1.73643	2.40836	2	0	-	-	inside	5359	-	-	-	-	intron_other_region/intron
21:23994230_A	ieQTL-specific	single	0.0597	isoform	novel_1582	AP000476.1	1.21e-05	1.74515	1.19942	40	38	-	-	outside	NA	-	-	-	-	H3K36me3
16:3269046_GA	ieQTL-specific	single	0.0597	isoform	novel_4095	NAA60	3.92e-05	0.506661	1.52609	5	4	-	-	outside	NA	-	-	-	-	intron
4:67704510_*	Common	single	0.1061	isoform	ENST00000322244.9	UBA6	1.53e-06	-6.13578	-0.317982	11	10	-	-	outside	-3331	-	-	-	-	intron/H3K36me3
4:67704510_*	Common	single	0.1061	gene	-	UBA6	1.06e-06	-6.31499	-0.606394	11	10	-	-	outside	-3331	-	-	-	-	intron/H3K36me3
5:139765209_A	ieQTL-specific	single	0.03731	isoform	XM_006714741.2	SLC23A1	1.4e-06	0.481276	3.97749	3	0	-	-	outside	-380656	-	-	-	-	intron/CTCF_binding_site
20:25875027_*	ieQTL-specific	single	0.08209	isoform	XM_017027732.1	NINL	3.1e-07	0.582571	1.9484	2	0	-	-	outside	-332355	-	-	-	-	-
4:155853588_*	Common	single	0.0597	isoform	XM_011532253.1	MAP9	3.61e-05	2.26251	0.654095	3	2	-	-	outside	-476810	-	-	-	-	intron_other_region/intron
4:155853588_*	Common	single	0.0597	gene	-	MAP9	2.68e-05	5.4442	3.20436	3	2	-	-	outside	-476470	-	-	-	-	intron_other_region/intron
10:73733323_A	ieQTL-specific	single	0.05224	isoform	NM_001142353.2	PPP3CB	9e-05	2.82459	0.588333	42	41	-	-	outside	-237299	-	-	-	-	-
1:88020657_A	Common	single	0.3358	isoform	ENST00000384505.1	RNU6-125P	2.93e-05	0.468162	0.508871	2	0	-	-	outside	-796121	-	-	-	-	intron_other_region/intron
1:88020657_A	Common	single	0.3358	gene	-	RNU6-125P	2.93e-05	0.468162	0.508871	2	0	-	-	outside	-796121	-	-	-	-	intron_other_region/intron
3:67500380_T	ieQTL-specific	single	0.3209	isoform	novel_6849	SUCLG2	5.39e-05	1.34499	1.15055	6	4	-	-	inside	NA	-	-	-	-	intron_other_region/intron/H3K36me3
1:89012940_T	Common	single	0.209	isoform	ENST00000370481.8	GBP3	8.5e-10	-4.1092	-0.641662	7	6	-	-	inside	9942	-	-	-	-	intron_other_region/intron/H3K36me3
1:89012940_T	Common	single	0.209	gene	-	GBP3	4.15e-09	-6.53699	-4.70965	8	6	-	-	inside	9954	-	-	-	-	intron_other_region/intron/H3K36me3
1:244977635_C	ieQTL-specific	single	0.306	isoform	ENST00000366523.5	EFCAB2	2.14e-09	0.853122	0.668591	98	97	GTEx-eQTL	-	inside	7767	-	-	-	-	intron
10:97841466_T	ieQTL-specific	single	0.03731	isoform	XM_017016838.1	PYROXD2	5.63e-05	0.654294	1.82764	1	0	-	-	outside	568363	-	-	-	-	intron_other_region/intron/promoter_flanking_region
10:62654300_G	Common	single	0.08209	isoform	novel_5164	LOC105378327	1.03e-12	1.30547	6.36816	12	10	GTEx-eQTL	-	inside	NA	-	-	-	-	intron_other_region/intron/promoter_flanking_region
10:62654300_G	Common	single	0.08209	isoform	XR_946002.2	LOC105378327	1.47e-12	1.52349	5.92799	12	10	GTEx-eQTL	-	inside	1206	-	-	-	-	intron_other_region/intron/promoter_flanking_region
10:62654300_G	Common	single	0.08209	gene	-	LOC105378327	5.33e-13	2.82897	12.2466	12	10	GTEx-eQTL	-	inside	1206	-	-	-	-	intron_other_region/intron/promoter_flanking_region
2:63925721_G	ieQTL-specific	single	0.0597	isoform	XM_005264538.1	UGP2	6.72e-05	-2.83	-0.5536	68	67	-	GTEx-sQTL	outside	84772	-	-	-	-	intron_other_region/intron/H3K36me3
1:74195044_A	ieQTL-specific	single	0.3284	isoform	ENST00000370911.7	LRRIQ3	1.74e-15	4.1589	0.602914	79	74	GTEx-eQTL	-	inside	3103	-	-	-	-	intron_other_region/intron
19:52064367_*	ieQTL-specific	single	0.0303	isoform	ENST00000594119.1	CTD-3018O17.3	4.21e-06	1.05425	1.8431	3	1	-	-	outside	327206	-	-	-	-	branch/intron_other_region/intron
1:59336026_C	ieQTL-specific	single	0.4478	isoform	novel_7215	FGGY	5.05e-07	-0.499699	-0.599879	30	29	-	-	inside	NA	-	-	-	-	intron/H3K36me3
1:59336026_C	ieQTL-specific	single	0.4478	isoform	XM_017001672.1	FGGY	7.73e-06	-0.355068	-0.477885	30	29	-	-	inside	39389	-	-	-	-	intron/H3K36me3
1:200291315_T	ieQTL-specific	single	0.05224	isoform	novel_5590	RP11-469A15.2	5.54e-05	0.302713	2.75193	22	21	-	-	outside	NA	-	-	-	-	intron_other_region/intron
16:17732950_A	Common	single	0.03731	isoform	ENST00000624475.1	CTD-2036A2.1	7.13e-07	0.724374	6.8988	4	0	-	-	outside	-468550	-	-	-	-	H3K36me3
16:17732950_A	Common	single	0.03731	gene	-	CTD-2036A2.1	7.13e-07	0.724374	6.8988	1	0	-	-	outside	-468550	-	-	-	-	H3K36me3
7:75431074_CAAAAAAAAAA	ieQTL-specific	single	0.1371	isoform	novel_2279	STAG3L1	5.47e-06	0.492057	1.23632	2	0	-	-	outside	NA	-	-	-	-	intron_other_region/intron/H3K36me3
18:2189937_TCA	ieQTL-specific	single	0.1119	isoform	ENST00000573134.1	METTL4	8.41e-06	0.30798	1.05113	4	3	-	-	outside	377676	-	-	-	-	intron_other_region/intron
6:32448275_G	ieQTL-specific	single	0.0597	isoform	NM_004640.6	DDX39B	6.71e-12	22.9271	1.57824	374	332	GTEx-eQTL	-	outside	-905800	-	-	-	-	-
1:156822610_*	Common	single	0.05303	isoform	XM_017002762.1	SH2D2A	5.86e-06	0.434984	1.80491	1	0	-	-	outside	-5763	-	-	-	-	intron
1:156822610_*	Common	single	0.05303	gene	-	SH2D2A	5.86e-06	0.434984	1.80491	1	0	-	-	outside	-5748	-	-	-	-	intron
2:69856625_TC	ieQTL-specific	single	0.1045	isoform	NM_001320700.1	ANXA4	8.65e-06	3.65006	0.832397	18	0	-	GTEx-sQTL	outside	114652	-	-	-	-	intron
12:108602301_T	Common	single	0.04478	isoform	ENST00000547282.1	RP11-689B22.2	3.63e-06	4.72128	1.40222	2	1	-	-	outside	-33547	-	-	-	-	-
12:108602301_T	Common	single	0.04478	gene	-	RP11-689B22.2	6.65e-06	4.94679	4.50527	1	0	-	-	outside	-26385	-	-	-	-	-
19:37281177_A	Common	single	0.08209	isoform	NM_001145345.1	ZNF566	4.95e-05	1.24364	0.702223	1	0	-	-	outside	-791616	-	-	-	-	-
19:37281177_A	Common	single	0.08209	gene	-	ZNF540	5.07e-05	2.06572	2.90538	1	0	-	-	outside	-270193	-	-	-	-	-
2:8588937_A	ieQTL-specific	single	0.3358	isoform	ENST00000454224.1	AC011747.4	5.25e-11	0.665007	1.63795	16	12	-	-	outside	-5145	-	-	-	-	-
4:67636627_C	ieQTL-specific	single	0.2836	isoform	novel_1361	RP11-453E17.1	7.86e-07	2.11369	0.677463	68	64	GTEx-eQTL	GTEx-sQTL	outside	NA	-	-	-	-	intron_other_region/intron/H3K36me3
1:241194482_A	ieQTL-specific	single	0.3358	isoform	XM_011544323.2	EXO1	3.57e-05	-1.26546	-0.279599	1	0	-	-	outside	-653708	-	-	-	-	intron_other_region/intron
1:244974649_A	ieQTL-specific	single	0.306	isoform	ENST00000366523.5	EFCAB2	2.14e-09	0.853122	0.668591	98	97	GTEx-eQTL	-	inside	4781	-	-	-	-	intron
6:42070340_C	Common	single	0.2612	isoform	ENST00000372978.7	TAF8	1.78e-06	7.46112	0.310479	28	26	-	-	inside	19828	-	-	-	-	intron
6:42070340_C	Common	single	0.2612	gene	-	TAF8	2.75e-06	8.84328	1.59713	28	26	-	-	inside	19828	-	-	-	-	intron
3:10338526_CTTTTTTTT	Common	single	0.1129	isoform	ENST00000602436.1	RP11-1020A11.2	1.63e-06	4.73257	1.81255	3	0	-	-	outside	379810	-	-	-	-	intron_other_region/intron/promoter_flanking_region
3:10338526_CTTTTTTTT	Common	single	0.1129	gene	-	RP11-1020A11.2	1.63e-06	4.73257	1.81255	1	0	-	-	outside	379810	-	-	-	-	intron_other_region/intron/promoter_flanking_region
5:98716359_T	Common	single	0.03731	isoform	XM_011543112.2	CHD1	6.42e-05	4.22338	0.690997	16	15	-	-	outside	212655	-	-	-	-	-
5:98716359_T	Common	single	0.03731	gene	-	CHD1	3.49e-06	18.5524	1.63543	16	15	-	-	outside	212655	-	-	-	-	-
22:22308721_T	Gene eQTL-specific	single	0.4552	gene	-	BMS1P20	4.42e-06	13.1737	0.890353	2	1	GTEx-eQTL	-	inside	10624	-	-	-	-	exon
8:85033997_C	ieQTL-specific	single	0.403	isoform	NM_001099672.2	C8orf59	2.95e-19	8.83815	0.613846	133	130	-	GTEx-sQTL	outside	186425	-	-	-	-	-
2:103393035_*	ieQTL-specific	single	0.07377	isoform	XM_017005183.1	IL18R1	5.33e-08	1.00734	1.35395	3	2	-	-	outside	1037219	-	-	-	-	-
11:30284893_A	Common	single	0.209	isoform	XR_931152.2	LOC105376607	2.36e-06	0.185261	2.20549	59	58	-	-	inside	38087	-	-	-	-	intron_other_region/intron
11:30284893_A	Common	single	0.209	gene	-	LOC105376607	2.36e-06	0.185261	2.20549	59	58	-	-	inside	38087	-	-	-	-	intron_other_region/intron
22:49692023_G	Common	single	0.03731	isoform	NM_001113756.2	TYMP	3.95e-05	0.818772	4.96226	1	0	-	-	outside	838062	-	-	-	-	-
22:49692023_G	Common	single	0.03731	gene	-	TYMP	3.95e-05	0.818772	4.96226	1	0	-	-	outside	838062	-	-	-	-	-
7:43715642_G	ieQTL-specific	single	0.07463	isoform	XM_017012414.1	COA1	3.96e-05	-25.1518	-0.443189	36	34	-	GTEx-sQTL	inside	13890	-	-	-	-	intron_other_region/intron/H3K36me3
19:53396810_A	ieQTL-specific	single	0.0597	isoform	novel_3219	ZNF677	6.65e-07	0.945935	2.20498	1	0	-	-	outside	NA	-	-	-	-	intron/promoter
6:26370137_C	ieQTL-specific	single	0.08955	isoform	ENST00000508906.6	BTN3A2	7.65e-07	-2.50723	-0.573081	90	89	GTEx-eQTL	-	inside	4979	-	-	-	-	intron/H3K36me3
1:223888025_A	Common	single	0.03731	isoform	novel_1340	GTF2IP20	4.62e-05	0.786023	2.72925	87	86	-	-	outside	NA	-	-	-	-	-
1:223888025_A	Common	single	0.03731	gene	-	GTF2IP20	1.28e-07	4.34233	12.0956	87	86	-	-	outside	104619	-	-	-	-	-
6:70587573_A	ieQTL-specific	single	0.1791	isoform	ENST00000370474.3	SDHAF4	3.34e-05	-6.31541	-0.342782	29	28	GTEx-eQTL	-	inside	20657	-	-	-	-	intron/H3K36me3
14:34712580_C	Gene eQTL-specific	single	0.1642	gene	-	CFL2	1.54e-06	5.82278	1.59572	22	21	GTEx-eQTL	-	inside	2243	-	-	-	-	exon/promoter/UTR_3/H3K36me3
6:32604152_C	ieQTL-specific	single	0.2239	isoform	XM_011514562.2	HLA-DRB5	4.83e-28	2.87562	2.04525	217	69	GTEx-eQTL	GTEx-sQTL	outside	-73836	-	-	-	-	H3K36me3/super_enhancer
19:18519821_AAAAG	ieQTL-specific	single	0.209	isoform	NM_001145784.1	BORCS8	4.5e-06	1.50799	0.402774	1	0	-	-	outside	672770	-	-	-	-	intron_other_region/intron/CTCF_binding_site/promoter
14:24470029_C	ieQTL-specific	single	0.209	isoform	novel_1551	LOC101927045	1.26e-08	1.00704	0.937652	39	38	-	-	inside	NA	-	-	-	-	intron
22:22899573_T	Common	single	0.04615	isoform	ENST00000390319.2	IGLV3-1	8.79e-07	31.9261	3.33467	5	0	-	-	outside	18868	-	-	-	-	exon
22:22899573_T	Common	single	0.04615	gene	-	IGLV3-1	8.79e-07	31.9261	3.33467	5	0	-	-	outside	18868	-	-	-	-	exon
14:76522502_A	Common	single	0.1493	isoform	ENST00000314067.10	C14orf179	2.17e-05	4.08279	0.478078	4	3	-	-	outside	536750	-	-	-	-	intron_other_region/intron
14:76522502_A	Common	single	0.1493	gene	-	C14orf179	2.9e-05	8.04292	1.76923	4	3	-	-	outside	620367	-	-	-	-	intron_other_region/intron
7:55765545_T	ieQTL-specific	single	0.4254	isoform	novel_6269	PSPH	4.83e-16	0.984989	0.859502	77	75	GTEx-eQTL	GTEx-sQTL	outside	NA	-	-	-	-	-
7:55765545_T	ieQTL-specific	single	0.4254	isoform	novel_6268	PSPH	2.26e-16	1.0696	0.948226	93	76	GTEx-eQTL	GTEx-sQTL	outside	NA	-	-	-	-	-
19:54395625_C	ieQTL-specific	single	0.0597	isoform	novel_6077	ZNF761	1.41e-05	1.08494	1.71668	2	0	-	-	outside	NA	-	-	-	-	-
5:157658806_T	Common	single	0.1567	isoform	NM_017872.4	THG1L	3.39e-06	7.38465	0.211376	22	21	-	-	outside	-72582	-	-	-	-	exon/intron_other_region/intron/H3K36me3
5:157658806_T	Common	single	0.1567	gene	-	THG1L	2.11e-05	15.0434	0.516654	22	21	-	-	outside	-72390	-	-	-	-	exon/intron_other_region/intron/H3K36me3
3:150556621_T	ieQTL-specific	single	0.08209	isoform	ENST00000406576.7	EIF2A	2.75e-24	6.63484	1.95776	34	32	-	-	inside	9835	-	-	-	-	intron_other_region/intron/enhancer/H3K36me3
8:27649174_G	Common	single	0.1418	isoform	XM_006716284.2	CLU	2.4e-05	1.17678	1.95155	29	28	-	-	outside	-32457	-	-	-	-	intron
8:27649174_G	Common	single	0.1418	isoform	ENST00000316403.14	CLU	5.89e-05	7.65546	1.97407	29	28	-	-	outside	-34143	-	-	-	-	intron
8:27649174_G	Common	single	0.1418	gene	-	CLU	4.01e-05	9.82168	5.94893	29	28	-	-	outside	-32457	-	-	-	-	intron
11:102930574_G	ieQTL-specific	single	0.2313	isoform	novel_2020	BIRC2	6.68e-05	0.362454	0.51194	2	1	-	-	outside	NA	-	-	-	-	-
21:17810842_T	ieQTL-specific	single	0.0597	isoform	novel_4817	AL109761.5	1.29e-13	1.58347	6.76695	67	66	-	-	inside	NA	-	-	-	-	exon/intron_other_region/intron/H3K36me3
18:14316430_G	Common	single	0.03731	isoform	ENST00000577614.2	RP11-681B3.4	2.25e-08	1.05444	2.9619	2	0	-	-	inside	91207	-	-	-	-	intron
18:14316430_G	Common	single	0.03731	gene	-	RP11-681B3.4	2.25e-08	1.05444	2.9619	1	0	-	-	inside	91207	-	-	-	-	intron
2:8588895_T	ieQTL-specific	single	0.3358	isoform	ENST00000454224.1	AC011747.4	5.25e-11	0.665007	1.63795	16	12	-	-	outside	-5103	-	-	-	-	-
7:4516475_A	Gene eQTL-specific	single	0.09701	gene	-	FOXK1	4.13e-06	1.49367	2.44865	10	8	-	-	outside	NA	-	-	-	-	-
19:56930009_G	Gene eQTL-specific	single	0.0597	gene	-	ZNF551	5.81e-06	0.721623	2.79699	32	31	-	-	outside	-751959	-	-	-	-	-
1:27366676_G	Common	single	0.08209	isoform	NM_031459.4	SESN2	4.94e-05	10.8181	1.40549	2	0	-	-	outside	-892775	-	-	-	-	exon/CTCF_binding_site/promoter/UTR_5
1:27366676_G	Common	single	0.08209	gene	-	SESN2	4.94e-05	10.8181	1.40549	2	0	-	-	outside	-892775	-	-	-	-	exon/CTCF_binding_site/promoter/UTR_5
10:124457315_*	Common	single	0.1984	isoform	NM_000274.3	OAT	3.32e-05	8.05504	0.382336	3	2	-	-	outside	-38339	-	-	-	-	-
10:124457315_*	Common	single	0.1984	gene	-	OAT	2.73e-05	10.5366	1.50544	3	2	-	-	outside	-38339	-	-	-	-	-
18:58839239_T	ieQTL-specific	single	0.05224	isoform	XM_017025536.1	ALPK2	4.6e-05	0.675266	1.57405	3	0	-	-	outside	-210048	-	-	-	-	enhancer
16:56671043_ATT	ieQTL-specific	single	0.06716	isoform	ENST00000444837.6	MT1G	1.97e-05	5.88083	4.2066	10	7	-	-	outside	-2978	-	-	-	-	exon/UTR_3
12:89598065_A	Common	single	0.04615	isoform	novel_5103	LOC105369891	4.29e-06	0.972836	2.65802	3	0	-	-	outside	NA	-	-	-	-	intron_other_region/intron
12:89598065_A	Common	single	0.04615	gene	-	LOC105369891	4.29e-06	0.972836	2.65802	3	0	-	-	outside	NA	-	-	-	-	intron_other_region/intron
22:39097592_A	ieQTL-specific	single	0.08209	isoform	NM_001166003.2	APOBEC3H	2.94e-08	1.61085	1.67274	31	21	-	GTEx-sQTL	inside	369	-	-	-	-	intron/promoter/ABC_enhancer
13:44672184_T	ieQTL-specific	single	0.04478	isoform	ENST00000379055.5	TPT1	6.08e-05	59.0358	0.575864	1	0	-	-	outside	668974	-	-	-	-	intron
17:43352780_T	ieQTL-specific	single	0.1418	isoform	novel_4987	CTD-3014M21.1	1.24e-08	0.642557	2.83065	11	9	-	-	outside	NA	-	-	-	-	enhancer/H3K36me3
8:39068675_CAAAAAAAAAA	Common	single	0.1935	isoform	NM_000349.2	STAR	3.94e-05	0.836719	1.14462	2	0	-	-	outside	-917593	-	-	-	-	intron
8:39068675_CAAAAAAAAAA	Common	single	0.1935	gene	-	STAR	3.94e-05	0.836719	1.14462	2	0	-	-	outside	-917410	-	-	-	-	intron
2:85510160_*	Common	single	0.05224	isoform	novel_1922	TCF7L1	1.57e-05	0.853896	3.47112	5	1	-	-	outside	NA	-	-	-	-	-
2:85510160_*	Common	single	0.05224	gene	-	TCF7L1	1.57e-05	0.853896	3.47112	5	1	-	-	outside	NA	-	-	-	-	-
18:36316881_C	Common	multiple	0.03788	isoform	ENST00000261326.5	MOCOS	1.98e-07	1.72444	4.92697	2	0	-	-	outside	129363	-	-	-	-	intron
18:36316881_C	Common	multiple	0.03788	isoform	NM_017947.2	MOCOS	2.76e-06	0.557728	5.16415	1	0	-	-	outside	129365	-	-	-	-	intron
18:36316881_C	Common	multiple	0.03788	isoform	ENST00000612081.1	RP11-49I11.4	7.4e-05	0.56361	2.98206	4	0	-	-	outside	127058	-	-	-	-	intron
18:36316881_C	Common	multiple	0.03788	isoform	ENST00000590757.1	INO80C	7.8e-05	2.74681	0.744394	1	0	-	-	outside	-818977	-	-	-	-	intron
18:36316881_C	Common	multiple	0.03788	gene	-	RP11-49I11.4	7.4e-05	0.56361	2.98206	1	0	-	-	outside	127058	-	-	-	-	intron
18:36316881_C	Common	multiple	0.03788	gene	-	MOCOS	9.35e-08	2.28217	9.9658	2	0	-	-	outside	129365	-	-	-	-	intron
20:54447532_A	ieQTL-specific	single	0.05224	isoform	novel_6898	BCAS1	2.61e-06	1.93367	1.49549	1	0	-	-	outside	NA	-	-	-	-	enhancer
3:119984397_C	ieQTL-specific	single	0.4621	isoform	XR_924210.1	MAATS1	6.18e-05	0.176644	0.682021	2	1	-	-	outside	281368	-	-	-	-	intron_other_region/intron/H3K36me3
5:158840659_T	ieQTL-specific	single	0.08955	isoform	novel_2717	LOC101927697	5.09e-05	0.463705	1.69236	1	0	-	-	outside	NA	-	-	-	-	intron_other_region/intron/promoter_flanking_region
2:47084823_G	ieQTL-specific	single	0.07576	isoform	ENST00000607272.2	MSH6	3.41e-05	1.14246	2.15967	2	0	-	-	outside	-610706	-	-	-	-	intron_other_region/intron
7:90343995_T	ieQTL-specific	single	0.05224	isoform	novel_6275	GTPBP10	5.64e-12	0.943733	4.60357	4	1	-	-	inside	NA	-	-	-	-	exon/exon_and_intron/intron_other_region/intron
13:30367938_C	ieQTL-specific	single	0.1418	isoform	ENST00000444319.1	RP11-374F3.4	1.04e-06	0.18237	1.57216	3	2	-	-	inside	5976	-	-	-	-	intron_other_region/intron/H3K36me3
6:32450657_T	ieQTL-specific	single	0.0597	isoform	NM_004640.6	DDX39B	6.71e-12	22.9271	1.57824	374	332	GTEx-eQTL	-	outside	-908182	-	-	-	-	-
22:41864326_A	Common	single	0.04478	isoform	ENST00000216252.3	PHF5A	9.03e-11	18.1902	0.772802	1	0	-	-	outside	-395601	-	-	-	-	intron/promoter_flanking_region/ABC_enhancer
22:41864326_A	Common	single	0.04478	gene	-	PHF5A	1.01e-08	16.5795	2.71573	1	0	-	-	outside	-395601	-	-	-	-	intron/promoter_flanking_region/ABC_enhancer
10:87706132_ATGTGTGTGTATATATA	ieQTL-specific	single	0.0303	isoform	novel_2473	BMPR1A	3.97e-06	1.81812	4.04927	6	1	-	-	outside	NA	-	-	-	-	intron
10:46270468_C	Gene eQTL-specific	single	0.2836	gene	-	ANTXRLP1	7.02e-08	-1.39216	-3.63487	85	84	-	-	outside	-860	-	-	-	-	-
3:147312037_C	ieQTL-specific	single	0.03731	isoform	XM_017006628.1	PLSCR1	2.87e-06	9.14636	1.04244	40	39	-	-	outside	-767304	-	-	-	-	intron_other_region/intron
3:147312037_C	ieQTL-specific	single	0.03731	isoform	ENST00000342435.8	PLSCR1	7.26e-05	117.088	0.691733	40	39	-	-	outside	-767173	-	-	-	-	intron_other_region/intron
1:247960724_A	ieQTL-specific	single	0.06716	isoform	NM_001004693.1	OR2T10	3.36e-05	0.323991	2.43602	49	48	-	-	outside	633044	-	-	-	-	intron
3:98707203_A	ieQTL-specific	multiple	0.0597	isoform	novel_5715	RP11-319J24.1	2.61e-05	0.526893	2.68823	2	1	-	-	outside	NA	-	-	-	-	-
3:98707203_A	ieQTL-specific	multiple	0.0597	isoform	ENST00000483910.5	ST3GAL6	6.81e-05	0.737244	1.45127	3	1	-	-	outside	-25051	-	-	-	-	-
11:64702971_TAAAAAAAAAAAAAAA	Common	single	0.05224	isoform	ENST00000544553.1	RP11-783K16.5	5.14e-06	0.320473	1.4371	1	0	-	-	outside	457008	-	-	-	-	intron_other_region/intron
11:64702971_TAAAAAAAAAAAAAAA	Common	single	0.05224	gene	-	RP11-783K16.5	5.14e-06	0.320473	1.4371	1	0	-	-	outside	457008	-	-	-	-	intron_other_region/intron
21:28927581_C	ieQTL-specific	single	0.1642	isoform	NR_027655.2	BACH1	4.68e-05	0.292649	0.824363	12	11	-	-	outside	-377622	-	-	-	-	-
6:32773005_T	Common	single	0.1269	isoform	XM_011514562.2	HLA-DRB5	5.75e-12	3.14659	2.23797	217	143	-	-	outside	-242689	-	-	-	-	-
6:32773005_T	Common	single	0.1269	gene	-	HLA-DRB5	3.87e-12	233.12	4.75833	159	154	-	-	outside	-242689	-	-	-	-	-
17:59052521_A	ieQTL-specific	single	0.3731	isoform	ENST00000337432.8	RAD51C	3.43e-05	-8.95023	-0.2346	1	0	-	-	outside	359949	-	-	-	-	intron_other_region/intron/H3K36me3
1:235592041_T	Common	single	0.03731	isoform	XR_001738531.1	LOC105373208	2.24e-05	0.480052	3.2436	8	0	-	-	outside	-907726	-	-	-	-	intron_other_region/intron
1:235592041_T	Common	single	0.03731	gene	-	LOC105373208	2.24e-05	0.480052	3.2436	8	0	-	-	outside	-903209	-	-	-	-	intron_other_region/intron
11:108151638_*	ieQTL-specific	single	0.04545	isoform	ENST00000531427.5	CUL5	2.2e-05	1.20838	0.489419	9	4	-	-	outside	142379	-	-	-	-	-
2:161412331_T	Gene eQTL-specific	single	0.3582	gene	-	AC009299.3	2.5e-07	1.88813	0.711159	1	0	GTEx-eQTL	-	outside	167593	-	-	-	-	CTCF_binding_site/H3K36me3
11:88308769_T	Gene eQTL-specific	single	0.1418	gene	-	LOC101929174	1.17e-06	1.56686	2.6512	25	24	-	-	outside	-29105	-	-	-	-	intron_other_region/intron/H3K36me3
16:66735355_A	Gene eQTL-specific	single	0.03731	gene	-	C16orf70	1.63e-05	4.15881	3.57593	4	3	-	-	outside	-374525	-	-	-	-	intron_other_region/intron/H3K36me3
10:73811110_A	ieQTL-specific	single	0.1119	isoform	novel_3742	BMS1P4	4.36e-13	0.754243	3.39749	60	33	-	GTEx-sQTL	outside	NA	-	-	-	-	intron_other_region/intron/promoter
17:41236040_AAAAGAAAG	ieQTL-specific	single	0.3134	isoform	XR_001752603.1	DNAJC7	6.84e-05	1.25586	0.281773	2	0	-	-	outside	781440	-	-	-	-	-
9:62876674_T	Common	single	0.03731	isoform	novel_5257	RP11-111F5.4	1.55e-35	0.749274	13.3799	109	104	-	-	outside	NA	-	-	-	-	intron_other_region/intron
9:62876674_T	Common	single	0.03731	gene	-	RP11-111F5.4	1.55e-35	0.749274	13.3799	1	0	-	-	outside	NA	-	-	-	-	intron_other_region/intron
11:19998121_AT	Common	single	0.0597	isoform	novel_6163	MRGPRX2	1.67e-06	2.88356	3.25091	7	0	-	-	outside	NA	-	-	-	-	intron/promoter_flanking_region
11:19998121_AT	Common	single	0.0597	gene	-	MRGPRX2	1.67e-06	2.88356	3.25091	7	0	-	-	outside	NA	-	-	-	-	intron/promoter_flanking_region
7:582516_T	ieQTL-specific	single	0.1269	isoform	novel_5959	PRKAR1B	1.06e-06	0.526342	2.14833	2	1	-	-	inside	NA	-	-	-	-	intron_other_region/intron
16:22011712_G	ieQTL-specific	single	0.03731	isoform	novel_4414	C16orf52	1.32e-05	0.455997	3.86438	4	2	-	-	inside	NA	-	-	-	-	intron
16:29944926_T	Common	multiple	0.05224	isoform	NM_007317.2	KIF22	4.03e-07	6.75953	1.55929	1	0	-	-	outside	154214	-	-	-	-	intron
16:29944926_T	Common	multiple	0.05224	isoform	ENST00000319285.4	DCTPP1	2.05e-05	28.8669	0.927271	2	0	-	-	outside	485149	-	-	-	-	intron
16:29944926_T	Common	multiple	0.05224	isoform	ENST00000279392.7	HIRIP3	1.21e-06	4.23101	1.36002	1	0	-	-	outside	51510	-	-	-	-	intron
16:29944926_T	Common	multiple	0.05224	isoform	NM_007074.3	CORO1A	1.95e-05	1.42126	1.72482	2	0	-	-	outside	-238483	-	-	-	-	intron
16:29944926_T	Common	multiple	0.05224	isoform	NM_000034.3	ALDOA	1.42e-05	125.884	1.04559	1	0	-	-	outside	-108163	-	-	-	-	intron
16:29944926_T	Common	multiple	0.05224	gene	-	HIRIP3	4.9e-06	6.28948	2.4899	1	0	-	-	outside	51510	-	-	-	-	intron
16:29944926_T	Common	multiple	0.05224	gene	-	DCTPP1	2.32e-05	31.1533	1.71928	2	0	-	-	outside	485149	-	-	-	-	intron
16:29944926_T	Common	multiple	0.05224	gene	-	ALDOA	5.95e-05	266.298	2.90319	1	0	-	-	outside	-108163	-	-	-	-	intron
1:81734097_G	Common	single	0.03731	isoform	novel_2201	RP11-147G16.1	1.98e-06	3.49273	3.30126	8	6	-	-	outside	NA	-	-	-	-	intron
1:81734097_G	Common	single	0.03731	gene	-	RP11-147G16.1	2.18e-07	4.93	12.3559	1	0	-	-	outside	527036	-	-	-	-	intron
8:73835232_GA	Common	single	0.0597	isoform	ENST00000624510.3	RP11-956J14.3	1.48e-05	0.467016	2.18232	1	0	-	-	outside	-575730	-	-	-	-	intron_other_region/intron
8:73835232_GA	Common	single	0.0597	gene	-	RP11-956J14.3	1.48e-05	0.467016	2.18232	1	0	-	-	outside	-575730	-	-	-	-	intron_other_region/intron
13:21333114_A	Common	single	0.291	isoform	novel_5522	MIPEPP3	2.29e-07	0.38981	0.902338	20	19	GTEx-eQTL	-	inside	NA	-	-	-	-	intron_other_region/intron
13:21333114_A	Common	single	0.291	gene	-	MIPEPP3	3.01e-09	0.606195	1.45023	20	19	GTEx-eQTL	-	inside	34990	-	-	-	-	intron_other_region/intron
6:32453895_A	ieQTL-specific	single	0.0597	isoform	NM_004640.6	DDX39B	6.71e-12	22.9271	1.57824	374	332	GTEx-eQTL	-	outside	-911420	-	-	-	-	H3K36me3
10:95669595_C	ieQTL-specific	single	0.1119	isoform	XM_011539628.1	TCTN3	6.98e-12	2.29573	2.08702	12	10	-	GTEx-sQTL	inside	24390	-	-	-	-	intron_other_region/intron/H3K36me3
4:56048170_*	ieQTL-specific	single	0.07463	isoform	ENST00000264228.8	SRD5A3	3.36e-05	0.90892	0.787626	3	0	-	-	outside	702062	-	-	-	-	-
4:121797839_C	ieQTL-specific	single	0.2612	isoform	ENST00000379663.7	EXOSC9	3.68e-11	2.05422	0.621361	43	42	GTEx-eQTL	-	outside	-3480	-	-	-	-	-
2:9845541_T	Common	single	0.2164	isoform	ENST00000263663.9	TAF1B	2.39e-06	-8.99873	-0.294086	2	1	GTEx-eQTL	-	inside	2188	-	-	-	-	exon/exon_and_intron/intron/H3K36me3
2:9845541_T	Common	single	0.2164	gene	-	TAF1B	1.44e-06	-10.4604	-1.46422	2	1	GTEx-eQTL	-	inside	2188	-	-	-	-	exon/exon_and_intron/intron/H3K36me3
3:121810574_T	ieQTL-specific	single	0.1343	isoform	NM_001023571.3	IQCB1	1.01e-05	1.40038	0.455261	60	59	GTEx-eQTL	-	inside	24505	-	-	-	-	intron_other_region/intron/promoter_flanking_region
12:112927648_A	ieQTL-specific	single	0.1642	isoform	NM_002534.3	OAS1	2.65e-12	-78.0106	-0.553533	120	119	-	GTEx-sQTL	inside	20872	-	-	-	-	intron_other_region/intron/promoter_flanking_region/H3K36me3
11:4527766_A	ieQTL-specific	single	0.4104	isoform	ENST00000464441.5	PGAP2	2.82e-05	0.49861	0.328681	1	0	-	-	outside	729795	-	-	-	-	-
9:4159501_C	ieQTL-specific	single	0.2015	isoform	NR_121598.1	CDC37L1-AS1	2.76e-05	0.191445	0.664739	9	8	-	-	outside	519979	-	-	-	-	intron_other_region/intron
3:65656614_A	ieQTL-specific	single	0.05224	isoform	XR_940368.1	SLC25A26	3.69e-08	1.07758	1.73803	3	0	-	-	outside	-564171	-	-	-	-	intron_other_region/intron
2:227467305_A	ieQTL-specific	single	0.0597	isoform	ENST00000396588.6	AC097662.2	2.13e-12	0.523196	2.44484	58	57	-	-	outside	-142119	-	-	-	-	-
13:79387009_C	Common	single	0.2164	isoform	ENST00000456602.5	RP11-30E17.3	5.37e-06	0.295942	1.12525	9	7	GTEx-eQTL	-	outside	-19299	-	-	-	-	intron_other_region/intron
13:79387009_C	Common	single	0.2164	isoform	ENST00000606584.5	RP11-30E17.3	2.24e-06	0.831328	0.541582	8	7	GTEx-eQTL	-	outside	-19307	-	-	-	-	intron_other_region/intron
13:79387009_C	Common	single	0.2164	gene	-	RP11-30E17.3	3.87e-15	3.60858	7.45575	1	0	GTEx-eQTL	-	outside	-19299	-	-	-	-	intron_other_region/intron
5:77435058_A	Gene eQTL-specific	single	0.1045	gene	-	WDR41	1.44e-05	-17.0948	-1.8543	71	70	-	-	inside	185553	-	-	-	-	intron_other_region/intron/H3K36me3
4:89934_CTCTTTTTTTTTTT	ieQTL-specific	single	0.1349	isoform	XM_017007981.1	ZNF718	1.02e-05	0.911884	2.07246	6	0	-	-	outside	-34722	-	-	-	-	H3K36me3
15:23033597_G	ieQTL-specific	single	0.4478	isoform	ENST00000615383.4	TUBGCP5	2.68e-18	-1.83919	-0.730126	65	63	-	-	inside	6076	-	-	-	-	intron_other_region/intron/ABC_enhancer/H3K36me3
14:20733456_C	ieQTL-specific	single	0.1343	isoform	ENST00000554157.5	TTC5	3.74e-06	0.708839	0.582448	10	8	-	-	outside	-427508	-	-	-	-	intron_other_region/intron
2:159247868_A	ieQTL-specific	single	0.04478	isoform	XM_005246773.2	2024-03-07	1.07e-07	19.4479	0.493778	6	5	-	-	outside	-464620	-	-	-	-	intron_other_region/intron/H3K36me3
7:55736277_G	ieQTL-specific	single	0.3507	isoform	novel_6268	PSPH	1.34e-11	-0.893493	-0.792104	93	12	GTEx-eQTL	GTEx-sQTL	outside	NA	-	-	-	-	-
7:55736277_G	ieQTL-specific	single	0.3507	isoform	novel_6267	PSPH	4.96e-22	-4.38331	-0.698536	14	12	GTEx-eQTL	GTEx-sQTL	outside	NA	-	-	-	-	-
1:873614_T	ieQTL-specific	single	0.06716	isoform	NR_033908.1	LOC100288069	2.57e-06	0.346152	2.21892	1	0	-	-	outside	-94926	-	-	-	-	intron_other_region/intron
7:116469008_G	Common	single	0.209	isoform	ENST00000222693.4	CAV2	4.57e-13	1.33364	2.0176	104	103	GTEx-eQTL	-	inside	-30381	-	-	-	-	intron_other_region/intron/open_chromatin_region
7:116469008_G	Common	single	0.209	gene	-	CAV2	8.74e-15	1.51714	4.05652	104	103	GTEx-eQTL	-	inside	181629	-	-	-	-	intron_other_region/intron/open_chromatin_region
15:93150102_G	Common	single	0.03731	isoform	ENST00000562894.1	CTD-2313J17.5	8.25e-06	1.06824	2.30224	3	0	-	-	outside	-368610	-	-	-	-	intron
15:93150102_G	Common	single	0.03731	gene	-	CTD-2313J17.5	8.25e-06	1.06824	2.30224	1	0	-	-	outside	-368610	-	-	-	-	intron
19:18533995_A	ieQTL-specific	single	0.03731	isoform	novel_3087	COPE	6.08e-06	0.594249	3.90953	2	0	-	-	outside	NA	-	-	-	-	intron_other_region/intron
11:86322801_T	Common	single	0.09701	isoform	NM_016401.3	C11orf73	1.43e-06	30.047	0.225919	15	14	GTEx-eQTL	GTEx-sQTL	inside	20591	-	-	-	-	intron/H3K36me3
11:86322801_T	Common	single	0.09701	gene	-	C11orf73	1.98e-06	40.6386	1.54355	15	14	GTEx-eQTL	GTEx-sQTL	inside	20591	-	-	-	-	intron/H3K36me3
1:160956691_*	ieQTL-specific	single	0.2761	isoform	novel_6655	PPOX	8.74e-06	0.188996	1.45382	4	1	-	-	outside	NA	-	-	-	-	intron_other_region/intron
9:136403350_*	ieQTL-specific	single	0.04478	isoform	ENST00000371589.8	MAN1B1	1.19e-05	0.457584	2.47342	9	6	-	-	outside	-683576	-	-	-	-	intron_other_region/intron/promoter_flanking_region
7:55756512_A	ieQTL-specific	single	0.3507	isoform	novel_6268	PSPH	1.34e-11	-0.893493	-0.792104	93	12	-	-	outside	NA	-	-	-	-	intron_other_region/intron
7:55756512_A	ieQTL-specific	single	0.3507	isoform	novel_6267	PSPH	4.96e-22	-4.38331	-0.698536	14	12	-	-	outside	NA	-	-	-	-	intron_other_region/intron
19:17593733_T	Common	single	0.1269	isoform	novel_3233	JAK3	2.86e-05	2.53307	1.8029	8	3	-	-	outside	NA	-	-	-	-	-
19:17593733_T	Common	single	0.1269	gene	-	JAK3	2.86e-05	2.53307	1.8029	8	3	-	-	outside	NA	-	-	-	-	-
19:14718020_T	ieQTL-specific	single	0.1642	isoform	ENST00000292530.10	ZNF333	1.46e-05	0.294648	0.825343	31	30	GTEx-eQTL	-	inside	27920	-	-	-	-	intron/H3K36me3
21:14097290_AT	ieQTL-specific	single	0.08209	isoform	novel_5400	AP001347.6	5.56e-10	0.54705	3.10824	76	74	-	-	inside	NA	-	-	-	-	intron
21:14097290_AT	ieQTL-specific	single	0.08209	isoform	novel_4814	AP001347.6	1.06e-18	0.876745	6.49441	76	74	-	-	inside	NA	-	-	-	-	intron
11:8143254_A	ieQTL-specific	single	0.06716	isoform	XM_006718321.3	RIC3	7.47e-06	0.875819	1.12573	3	1	-	-	inside	25834	-	-	-	-	intron_other_region/intron
14:106208552_T	ieQTL-specific	single	0.0303	isoform	novel_5056	IGHV3-33	6.9e-10	2.9581	14.5719	4	0	-	-	outside	NA	-	-	-	-	exon
13:75542350_C	Gene eQTL-specific	single	0.2463	gene	-	UCHL3	5.39e-07	6.54849	1.36797	26	0	-	GTEx-sQTL	outside	-7129	-	-	-	-	intron_other_region/intron
12:111736185_GTT	ieQTL-specific	single	0.2388	isoform	novel_7076	TMEM116	3.68e-05	0.188012	1.03874	1	0	-	-	outside	NA	-	-	-	-	intron
3:126871661_CT	Common	single	0.0303	isoform	XR_924196.2	CHCHD6	3.49e-08	5.86582	5.32772	2	0	-	-	inside	167421	-	-	-	-	intron
3:126871661_CT	Common	single	0.0303	isoform	ENST00000510044.1	CHCHD6	2.9e-05	4.13143	4.88349	1	0	-	-	inside	-85348	-	-	-	-	intron
3:126871661_CT	Common	single	0.0303	gene	-	CHCHD6	2.55e-06	12.085	10.0624	2	0	-	-	inside	167442	-	-	-	-	intron
17:31781335_A	Common	single	0.04478	isoform	ENST00000614165.1	RP13-753N3.3	5.7e-06	0.605743	1.10135	33	32	-	-	outside	882226	-	-	-	-	-
17:31781335_A	Common	single	0.04478	gene	-	RP13-753N3.3	5.7e-06	0.605743	1.10135	1	0	-	-	outside	882226	-	-	-	-	-
2:89642091_TA	ieQTL-specific	single	0.4851	isoform	novel_1848	LOC107985911	2.14e-05	1.36884	0.578546	1	0	-	-	outside	NA	-	-	-	-	-
8:85929135_*	ieQTL-specific	single	0.0303	isoform	NM_001286719.1	RMDN1	9.48e-11	4.10192	2.03772	3	1	-	-	outside	579645	-	-	-	-	intron
1:33103885_CTT	ieQTL-specific	single	0.1045	isoform	XM_011542347.1	YARS	7.08e-05	3.22472	0.608207	2	0	-	-	outside	-286531	-	-	-	-	intron
5:181142707_T	ieQTL-specific	single	0.03788	isoform	NR_109909.1	CTC-338M12.4	6.34e-06	0.681458	2.11633	1	0	-	-	outside	-103833	-	-	-	-	-
14:20037293_A	Common	single	0.0597	isoform	ENST00000410557.1	SNORA79B	6.61e-08	0.750769	1.75824	2	0	-	-	outside	286033	-	-	-	-	-
14:20037293_A	Common	single	0.0597	gene	-	SNORA79B	6.61e-08	0.750769	1.75824	2	0	-	-	outside	286033	-	-	-	-	-
19:45584906_C	Common	single	0.05224	isoform	NM_000483.4	APOC2	8.55e-10	4.14422	4.56412	9	0	-	-	outside	638925	-	-	-	-	intron_other_region/intron/promoter
19:45584906_C	Common	single	0.05224	isoform	ENST00000590360.2	APOC2	1.34e-09	0.466739	6.1413	3	0	-	-	outside	637704	-	-	-	-	intron_other_region/intron/promoter
19:45584906_C	Common	single	0.05224	isoform	ENST00000252490.5	APOC2	3.09e-08	2.91385	4.08675	3	0	-	-	outside	638925	-	-	-	-	intron_other_region/intron/promoter
19:45584906_C	Common	single	0.05224	gene	-	APOC2	1.47e-09	7.52481	13.2947	2	0	-	-	outside	638925	-	-	-	-	intron_other_region/intron/promoter
4:87653397_*	Gene eQTL-specific	single	0.2143	gene	-	AFF1	5.28e-05	-2.2037	-0.808698	1	0	-	-	outside	718396	-	-	-	-	intron_other_region/intron
7:155003217_C	ieQTL-specific	single	0.1567	isoform	novel_5281	RP11-5C23.3	5.71e-08	0.822768	3.15237	9	7	-	-	outside	NA	-	-	-	-	exon/promoter/UTR_5
17:37439788_G	ieQTL-specific	single	0.07463	isoform	ENST00000617516.4	DUSP14	3.7e-05	-4.47093	-0.481885	52	51	GTEx-eQTL	GTEx-sQTL	outside	-50042	-	-	-	-	intron
8:85034960_A	ieQTL-specific	single	0.403	isoform	NM_001099672.2	C8orf59	2.95e-19	8.83815	0.613846	133	130	-	GTEx-sQTL	outside	185462	-	-	-	-	-
2:113935249_GT	ieQTL-specific	single	0.4701	isoform	novel_2751	LOC101060091	2.37e-09	1.26232	0.71358	7	5	-	-	outside	NA	-	-	-	-	intron/H3K36me3
10:103071062_G	ieQTL-specific	single	0.3433	isoform	NM_012229.4	NT5C2	4.73e-05	2.08585	0.234313	15	14	-	GTEx-sQTL	outside	122244	-	-	-	-	intron/promoter_flanking_region
3:99403174_A	Common	single	0.1591	isoform	novel_49	RP11-227H4.5	1.09e-05	14.5953	0.387924	1	0	-	-	outside	NA	-	-	-	-	-
3:99403174_A	Common	single	0.1591	gene	-	RP11-227H4.5	1.09e-05	14.5953	0.387924	1	0	-	-	outside	NA	-	-	-	-	-
4:791045_C	ieQTL-specific	single	0.08955	isoform	ENST00000507446.1	RP11-440L14.1	2.67e-14	1.91932	1.91358	14	12	-	-	outside	-9215	-	-	-	-	intron_other_region/intron
17:57303917_C	ieQTL-specific	single	0.2164	isoform	ENST00000581523.5	MSI2	1.67e-05	0.809425	0.402099	9	8	-	-	inside	47175	-	-	-	-	intron/promoter_flanking_region/H3K36me3
14:92102109_T	ieQTL-specific	single	0.1567	isoform	ENST00000511362.5	ATXN3	1.92e-10	1.20646	1.63035	54	9	-	-	inside	4458	-	-	-	-	intron_other_region/intron
12:50872654_*	ieQTL-specific	single	0.03077	isoform	NM_005171.4	ATF1	1.02e-05	1.79434	0.587346	1	0	-	-	outside	108649	-	-	-	-	intron/open_chromatin_region
2:110701221_C	Gene eQTL-specific	single	0.07463	gene	-	ACOXL	3.97e-06	2.25193	4.20921	3	2	-	-	outside	-31317	-	-	-	-	-
7:32491949_GGC	ieQTL-specific	single	0.08955	isoform	ENST00000609151.1	RP11-225B17.2	5.56e-11	2.26975	1.88674	17	11	GTEx-eQTL	-	outside	-266932	-	-	-	-	intron_other_region/intron
1:967724_T	Gene eQTL-specific	single	0.3134	gene	-	CDK11B	2.13e-05	-5.20116	-0.833252	2	0	-	-	outside	692115	-	-	-	-	intron
7:116474012_A	Common	single	0.209	isoform	ENST00000222693.4	CAV2	4.57e-13	1.33364	2.0176	104	103	GTEx-eQTL	-	inside	-25377	-	-	-	-	intron_other_region/intron
7:116474012_A	Common	single	0.209	gene	-	CAV2	8.74e-15	1.51714	4.05652	104	103	GTEx-eQTL	-	inside	186633	-	-	-	-	intron_other_region/intron
7:42129234_G	Common	single	0.04478	isoform	ENST00000350427.4	C7orf25	7.66e-07	2.45961	0.49609	22	21	-	-	outside	782935	-	-	-	-	intron_other_region/intron
7:42129234_G	Common	single	0.04478	gene	-	C7orf25	4.18e-07	2.50275	0.970433	22	21	-	-	outside	783927	-	-	-	-	intron_other_region/intron
12:97886091_A	ieQTL-specific	single	0.04478	isoform	NM_001135176.1	NEDD1	3.74e-07	2.73806	0.661846	41	40	-	-	outside	978869	-	-	-	-	-
16:20560924_A	ieQTL-specific	single	0.2463	isoform	novel_5003	SLC7A5P2	1.39e-05	0.218647	1.30927	30	29	-	-	outside	NA	-	-	-	-	intron_other_region/intron
17:5791614_C	Common	single	0.1493	isoform	ENST00000320785.9	KIF1C	4.39e-05	0.289403	1.11309	6	2	-	-	outside	793667	-	-	-	-	intron
17:5791614_C	Common	single	0.1493	gene	-	KIF1C	4.39e-05	0.289403	1.11309	6	2	-	-	outside	793667	-	-	-	-	intron
19:54574052_T	ieQTL-specific	single	0.0597	isoform	NM_138373.4	MYADM	1.54e-05	1.35123	1.90583	2	1	-	-	outside	706188	-	-	-	-	branch/intron/promoter
17:7155785_C	Common	multiple	0.1269	isoform	NM_001270448.1	ACADVL	8.14e-06	7.82805	0.468185	4	1	-	-	outside	-64045	-	-	-	-	ABC_enhancer
17:7155785_C	Common	multiple	0.1269	isoform	XM_017024144.1	CNTROB	4.59e-05	0.357001	0.627418	3	1	-	-	outside	-776399	-	-	-	-	ABC_enhancer
17:7155785_C	Common	multiple	0.1269	gene	-	ACADVL	7.18e-06	8.46044	0.955442	4	1	-	-	outside	-61339	-	-	-	-	ABC_enhancer
11:39787612_*	ieQTL-specific	single	0.05385	isoform	XM_017018078.1	LRRC4C	5.55e-05	0.97639	1.4573	6	1	-	-	outside	506529	-	-	-	-	intron_other_region/intron
7:151260343_C	ieQTL-specific	single	0.1045	isoform	novel_362	LINC00996	1.35e-06	3.08532	0.717016	2	0	-	-	outside	NA	-	-	-	-	intron_other_region/intron
8:143992685_T	ieQTL-specific	single	0.1119	isoform	ENST00000529064.5	TSTA3	2.81e-05	0.626248	0.794732	1	0	GTEx-eQTL	GTEx-sQTL	outside	-375203	GWAS	1e-08	Mean corpuscular volume	GRINA	intron_other_region/intron/H3K36me3
11:114230738_A	Common	single	0.03731	isoform	XM_017017460.1	CADM1	3.72e-05	2.54241	2.95629	4	0	-	-	outside	1262195	-	-	-	-	intron_other_region/intron
11:114230738_A	Common	single	0.03731	isoform	NM_001301044.1	CADM1	3.48e-05	3.11091	2.8672	4	0	-	-	outside	1273785	-	-	-	-	intron_other_region/intron
11:114230738_A	Common	single	0.03731	gene	-	CADM1	3.93e-05	11.7556	8.09614	5	0	-	-	outside	1274219	-	-	-	-	intron_other_region/intron
12:16432729_CACAG	ieQTL-specific	single	0.06452	isoform	novel_5549	LOC105369676	1.04e-06	0.730194	2.58934	1	0	-	-	outside	NA	-	-	-	-	intron
4:69034697_A	Common	single	0.4925	isoform	XR_938852.1	LOC105377265	3.63e-05	0.296631	1.00213	75	63	-	-	outside	22234	-	-	-	-	-
4:69034697_A	Common	single	0.4925	isoform	XR_001741714.1	LOC105377265	6.7e-08	0.85035	0.823184	66	63	-	-	outside	27313	-	-	-	-	-
4:69034697_A	Common	single	0.4925	gene	-	LOC105377265	1.33e-07	2.09308	8.68499	64	63	-	-	outside	27313	-	-	-	-	-
7:22328815_T	ieQTL-specific	single	0.2239	isoform	XM_017011677.1	GPNMB	6.31e-06	0.314652	0.986371	10	9	-	-	outside	-917390	-	-	-	-	intron_other_region/intron/promoter_flanking_region
3:113527110_A	Common	single	0.08955	isoform	ENST00000493013.3	RN7SL767P	1.82e-06	0.773271	1.2216	10	9	-	-	outside	-105593	-	-	-	-	H3K36me3
3:113527110_A	Common	single	0.08955	gene	-	RN7SL767P	1.82e-06	0.773271	1.2216	10	9	-	-	outside	-105593	-	-	-	-	H3K36me3
3:145637646_A	Common	single	0.05224	isoform	ENST00000624849.1	RP11-329N15.3	1.98e-07	1.33034	1.3506	1	0	-	-	outside	868914	-	-	-	-	intron_other_region/intron
3:145637646_A	Common	single	0.05224	gene	-	RP11-329N15.3	1.98e-07	1.33034	1.3506	1	0	-	-	outside	868914	-	-	-	-	intron_other_region/intron
6:32724616_C	Common	single	0.1269	isoform	XM_011514562.2	HLA-DRB5	5.75e-12	3.14659	2.23797	217	143	-	-	outside	-194300	-	-	-	-	-
6:32724616_C	Common	single	0.1269	gene	-	HLA-DRB5	3.87e-12	233.12	4.75833	159	154	-	-	outside	-194300	-	-	-	-	-
19:35660885_CAA	ieQTL-specific	single	0.1791	isoform	ENST00000590135.5	U2AF1L4	2.3e-09	1.71047	1.12309	3	0	-	-	outside	83775	-	-	-	-	-
10:95038958_A	Common	single	0.04478	isoform	XM_011539140.1	SORBS1	6.48e-07	0.495352	3.96282	12	1	-	-	outside	522415	-	-	-	-	exon/UTR_3
10:95038958_A	Common	single	0.04478	gene	-	SORBS1	6.48e-07	0.495352	3.96282	12	1	-	-	outside	522462	-	-	-	-	exon/UTR_3
1:247952005_A	ieQTL-specific	single	0.06716	isoform	NM_001004693.1	OR2T10	3.36e-05	0.323991	2.43602	49	48	-	-	outside	641763	-	-	-	-	intron/H3K36me3
6:135519918_C	ieQTL-specific	single	0.2239	isoform	NM_017651.4	AHI1	2.47e-05	-0.899746	-0.56982	13	12	GTEx-eQTL	-	outside	-22153	-	-	-	-	intron
11:126513891_G	Common	single	0.03731	isoform	NM_014026.4	DCPS	5.47e-05	44.3261	0.983472	6	5	-	-	outside	210140	-	-	-	-	intron_other_region/intron
11:126513891_G	Common	single	0.03731	isoform	novel_1671	DCPS	5.51e-05	0.911386	1.04278	6	5	-	-	outside	NA	-	-	-	-	intron_other_region/intron
11:126513891_G	Common	single	0.03731	gene	-	DCPS	5.98e-05	45.8318	3.76999	6	5	-	-	outside	210591	-	-	-	-	intron_other_region/intron
2:198434130_A	Common	single	0.08955	isoform	ENST00000282276.7	MARS2	2.69e-05	10.3737	0.725179	3	1	-	-	outside	728762	-	-	-	-	intron
2:198434130_A	Common	single	0.08955	gene	-	MARS2	2.69e-05	10.3737	0.725179	3	1	-	-	outside	728827	-	-	-	-	intron
7:131868336_*	Common	multiple	0.04478	isoform	novel_4636	RP11-36B6.2	1.65e-15	2.88612	4.62519	4	3	-	-	outside	NA	-	-	-	-	intron
7:131868336_*	Common	multiple	0.04478	isoform	novel_541	RP11-36B6.2	2.09e-05	13.1342	1.71085	4	3	-	-	outside	NA	-	-	-	-	intron
7:131868336_*	Common	multiple	0.04478	isoform	novel_2178	LINC-PINT	9.09e-08	1.03037	2.00851	4	3	-	-	outside	NA	-	-	-	-	intron
7:131868336_*	Common	multiple	0.04478	gene	-	RP11-36B6.2	1.5e-05	26.1411	17.771	1	0	-	-	outside	-758175	-	-	-	-	intron
1:66176547_T	ieQTL-specific	single	0.0597	isoform	XR_001736993.1	IL23R	4.66e-05	0.544834	3.09565	3	1	-	-	outside	-989840	-	-	-	-	intron/enhancer
11:108174564_TAAAAAAAAAAA	ieQTL-specific	single	0.0303	isoform	XM_017017792.1	ATM	5.26e-07	1.34558	1.17108	1	0	-	-	outside	-47919	-	-	-	-	intron_other_region/intron/H3K36me3
20:15875974_T	ieQTL-specific	single	0.08955	isoform	XM_005260750.3	KIF16B	1.42e-05	0.37924	1.44198	5	2	-	-	outside	697439	-	-	-	-	intron/enhancer
6:78710264_G	Gene eQTL-specific	single	0.1194	gene	-	IRAK1BP1	2.14e-05	1.18134	1.98545	33	32	GTEx-eQTL	-	outside	-157207	-	-	-	-	-
15:68647139_A	ieQTL-specific	single	0.194	isoform	NM_006305.3	ANP32A	3.75e-05	3.32343	0.355676	1	0	-	-	outside	173783	-	-	-	-	intron/H3K36me3
3:143277243_C	Common	single	0.1642	isoform	XM_005247739.2	TRPC1	1.38e-05	0.169824	1.66494	9	7	-	-	outside	552703	-	-	-	-	intron_other_region/intron/enhancer
3:143277243_C	Common	single	0.1642	gene	-	TRPC1	1.38e-05	0.169824	1.66494	9	7	-	-	outside	553212	-	-	-	-	intron_other_region/intron/enhancer
19:50638346_T	ieQTL-specific	single	0.09701	isoform	NM_001256080.1	KLK2	3.99e-05	0.277888	1.68417	3	2	-	-	outside	-235086	-	-	-	-	exon/exon_and_intron/intron_other_region/intron/UTR_5
19:12308694_*	ieQTL-specific	single	0.03125	isoform	NM_001289104.1	PRKCSH	5.22e-05	0.722851	1.77605	1	0	-	-	outside	873438	-	-	-	-	-
1:210285814_A	Common	single	0.05224	isoform	XM_017001272.1	LAMB3	1.57e-05	0.369693	2.4483	3	1	-	-	outside	-632737	GWAS	2e-09	Height	-	-
1:210285814_A	Common	single	0.05224	gene	-	LAMB3	1.57e-05	0.369693	2.4483	3	1	-	-	outside	-632737	GWAS	2e-09	Height	-	-
1:160619884_T	ieQTL-specific	multiple	0.03731	isoform	novel_52	SLAMF1	4.17e-05	104.963	1.29716	2	1	-	-	inside	NA	-	-	-	-	branch/intron_other_region/intron/open_chromatin_region/H3K36me3
1:160619884_T	ieQTL-specific	multiple	0.03731	isoform	XR_922205.2	LOC105371470	7.74e-06	2.26526	1.74385	3	1	-	-	outside	170010	-	-	-	-	branch/intron_other_region/intron/open_chromatin_region/H3K36me3
4:39026377_A	ieQTL-specific	single	0.1716	isoform	XM_017008629.1	TMEM156	5.9e-06	-13.4171	-0.623617	12	11	-	-	inside	5937	-	-	-	-	intron_other_region/intron
4:39026377_A	ieQTL-specific	single	0.1716	isoform	XM_011513754.2	TMEM156	6.89e-08	1.99525	0.599535	12	11	-	-	inside	-284	-	-	-	-	intron_other_region/intron
8:102526935_C	ieQTL-specific	single	0.04478	isoform	novel_3777	KB-1507C5.2	4.85e-05	2.00971	2.4659	1	0	-	-	outside	NA	-	-	-	-	open_chromatin_region
14:24473353_A	ieQTL-specific	single	0.209	isoform	novel_1551	LOC101927045	1.26e-08	1.00704	0.937652	39	38	-	-	inside	NA	-	-	-	-	intron
18:79808143_C	ieQTL-specific	single	0.03731	isoform	ENST00000306735.9	RBFA	2.66e-06	1.5472	1.1966	1	0	-	-	outside	-226214	-	-	-	-	intron
5:168532674_A	Common	single	0.08209	isoform	NR_024356.2	FBLL1	7.01e-06	0.523332	2.22694	2	0	-	-	outside	3098	-	-	-	-	promoter_flanking_region
5:168532674_A	Common	single	0.08209	gene	-	FBLL1	7.01e-06	0.523332	2.22694	2	0	-	-	outside	3559	-	-	-	-	promoter_flanking_region
21:36031248_A	ieQTL-specific	single	0.2164	isoform	XM_011529636.1	SETD4	3.13e-09	1.21702	0.597752	47	46	-	GTEx-sQTL	outside	29570	-	-	-	-	-
11:76846414_AGATTGATT	ieQTL-specific	single	0.4701	isoform	ENST00000530604.1	RSF1	4.28e-05	0.692372	0.572682	5	4	-	-	outside	974285	-	-	-	-	-
8:109483939_T	Common	single	0.3209	isoform	novel_1269	PKHD1L1	1.2e-05	1.24333	0.34195	80	79	GTEx-eQTL	GTEx-sQTL	inside	NA	-	-	-	-	intron
8:109483939_T	Common	single	0.3209	gene	-	PKHD1L1	3.2e-17	40.2454	2.94493	80	79	GTEx-eQTL	GTEx-sQTL	inside	121463	-	-	-	-	intron
6:13302699_A	Gene eQTL-specific	single	0.306	gene	-	TBC1D7	4.49e-05	-3.63962	-1.75488	2	1	-	GTEx-sQTL	inside	25884	-	-	-	-	intron_other_region/intron/H3K36me3
2:61587372_T	ieQTL-specific	single	0.06061	isoform	ENST00000414712.2	PEX13	3.44e-06	0.364953	3.50916	1	0	-	-	outside	569643	-	-	-	-	-
1:47001507_A	ieQTL-specific	single	0.04478	isoform	XM_017002127.1	STIL	4.15e-05	0.614082	1.16524	5	4	-	-	outside	312640	-	-	-	-	intron
7:43722604_C	ieQTL-specific	single	0.07463	isoform	XM_017012414.1	COA1	3.96e-05	-25.1518	-0.443189	36	34	-	GTEx-sQTL	inside	6928	-	-	-	-	intron_other_region/intron
6:166330956_T	ieQTL-specific	single	0.06716	isoform	novel_592	SFT2D1	1.24e-06	2.66507	0.846859	14	12	GTEx-eQTL	GTEx-sQTL	inside	NA	-	-	-	-	intron_other_region/intron/CTCF_binding_site/H3K36me3
1:159857326_T	Common	single	0.1642	isoform	NM_002857.3	PEX19	1.63e-05	10.526	0.152635	2	1	-	-	outside	427825	-	-	-	-	intron_other_region/intron
1:159857326_T	Common	single	0.1642	gene	-	PEX19	1.58e-05	11.1879	0.4562	2	1	-	-	outside	429022	-	-	-	-	intron_other_region/intron
6:165886637_G	Common	single	0.06716	isoform	ENST00000322583.4	PRR18	1.95e-06	3.20784	1.75772	1	0	-	-	outside	421746	-	-	-	-	intron_other_region/intron
6:165886637_G	Common	single	0.06716	gene	-	PRR18	4.7e-06	3.88438	3.1478	1	0	-	-	outside	421811	-	-	-	-	intron_other_region/intron
6:32450392_T	ieQTL-specific	single	0.0597	isoform	NM_004640.6	DDX39B	6.71e-12	22.9271	1.57824	374	332	GTEx-eQTL	-	outside	-907917	-	-	-	-	H3K36me3
9:2704028_*	Common	single	0.0303	isoform	novel_4570	RP11-264I13.2	1.32e-06	0.572534	3.09478	1	0	-	-	outside	NA	-	-	-	-	-
9:2704028_*	Common	single	0.0303	gene	-	RP11-264I13.2	1.32e-06	0.572534	3.09478	1	0	-	-	outside	NA	-	-	-	-	-
17:1589394_T	ieQTL-specific	single	0.3209	isoform	novel_6501	SRR	2.86e-05	0.309131	0.623248	3	2	-	-	outside	NA	-	-	-	-	intron_other_region/intron/H3K36me3
10:73164981_A	ieQTL-specific	single	0.03731	isoform	ENST00000469925.1	NUDT13	9.87e-06	0.506713	2.92898	4	3	-	-	outside	54462	-	-	-	-	intron_other_region/intron/H3K36me3
1:223910449_G	Common	single	0.03731	isoform	novel_1340	GTF2IP20	4.62e-05	0.786023	2.72925	87	86	-	-	outside	NA	-	-	-	-	-
1:223910449_G	Common	single	0.03731	gene	-	GTF2IP20	1.28e-07	4.34233	12.0956	87	86	-	-	outside	82195	-	-	-	-	-
17:18279452_T	Common	single	0.05224	isoform	ENST00000620534.1	RN7SL627P	1.67e-06	1.24709	2.31802	7	5	-	-	outside	-561165	-	-	-	-	intron_other_region/intron
17:18279452_T	Common	single	0.05224	gene	-	RN7SL627P	1.67e-06	1.24709	2.31802	7	5	-	-	outside	-561165	-	-	-	-	intron_other_region/intron
6:3026992_T	ieQTL-specific	single	0.291	isoform	novel_3597	HTATSF1P2	8.66e-09	0.367354	1.4994	24	22	-	-	outside	NA	-	-	-	-	exon/UTR_3
2:28981346_G	Common	single	0.1866	isoform	XR_001739362.1	LOC100505774	9.61e-06	0.188	1.63478	22	20	-	-	outside	-229617	-	-	-	-	exon/exon_and_intron/intron/promoter_flanking_region/UTR_5
2:28981346_G	Common	single	0.1866	gene	-	LOC100505774	9.61e-06	0.188	1.63478	22	20	-	-	outside	-229533	-	-	-	-	exon/exon_and_intron/intron/promoter_flanking_region/UTR_5
7:128486153_A	ieQTL-specific	single	0.3209	isoform	novel_4228	METTL2B	1.6e-09	-0.974842	-0.575467	11	10	GTEx-eQTL	GTEx-sQTL	inside	NA	-	-	-	-	intron/enhancer
7:128486153_A	ieQTL-specific	single	0.3209	isoform	novel_284	METTL2B	5.98e-32	4.82027	1.4576	17	10	GTEx-eQTL	GTEx-sQTL	inside	NA	-	-	-	-	intron/enhancer
7:128486153_A	ieQTL-specific	single	0.3209	isoform	ENST00000262432.12	METTL2B	2.19e-20	-16.5573	-0.646718	12	10	GTEx-eQTL	GTEx-sQTL	inside	9425	-	-	-	-	intron/enhancer
11:58678042_A	Common	single	0.04478	isoform	NM_053023.4	ZFP91	4.61e-05	1.95499	0.624997	9	8	-	-	outside	98929	-	-	-	-	intron_other_region/intron
11:58678042_A	Common	single	0.04478	gene	-	ZFP91	5.2e-05	2.78072	1.20534	9	8	-	-	outside	98932	-	-	-	-	intron_other_region/intron
20:4812655_G	ieQTL-specific	single	0.1567	isoform	novel_2857	LOC107985392	4.89e-06	0.457389	1.07875	6	4	-	-	inside	NA	-	-	-	-	exon/intron_other_region/intron/promoter
21:9826503_T	ieQTL-specific	single	0.04478	isoform	novel_5389	TEKT4P2	1.02e-07	0.75532	4.44306	5	0	-	-	outside	NA	-	-	-	-	-
1:222340917_A	ieQTL-specific	single	0.03731	isoform	novel_3537	TAF1A	5.65e-06	0.761313	1.97231	4	3	-	-	outside	NA	-	-	-	-	intron_other_region/intron
12:121168516_A	ieQTL-specific	single	0.194	isoform	XR_001748935.1	RNF10	1.27e-06	0.761895	0.644036	87	65	-	-	outside	634208	-	-	-	-	intron_other_region/intron/H3K36me3
14:22898976_A	ieQTL-specific	single	0.2164	isoform	NM_001077352.1	RBM23	1.46e-09	-5.30592	-0.578807	5	4	-	GTEx-sQTL	inside	20211	GWAS	6e-06	Cortical amyloid beta load	RBM23/PRMT5/HAUS4/C14orf93/SAMD4A	exon/promoter_flanking_region/UTR_3
7:43670834_A	ieQTL-specific	single	0.07463	isoform	XM_017012414.1	COA1	3.96e-05	-25.1518	-0.443189	36	34	-	GTEx-sQTL	inside	58698	-	-	-	-	intron_other_region/intron/H3K36me3
14:89712590_T	ieQTL-specific	single	0.2388	isoform	NM_001284268.1	EFCAB11	1.38e-05	0.272748	0.847045	2	1	-	-	outside	241967	-	-	-	-	exon/intron_other_region/intron/TF_binding_site/H3K36me3
17:77598926_*	ieQTL-specific	single	0.04688	isoform	XR_934604.2	PGS1	2.85e-06	0.369587	1.87608	1	0	-	-	outside	-779747	-	-	-	-	-
12:110311613_AC	ieQTL-specific	single	0.06818	isoform	novel_4127	GPN3	2.17e-07	2.20945	1.73973	2	0	-	-	outside	NA	-	-	-	-	intron/promoter_flanking_region
3:142980037_T	Common	single	0.05224	isoform	ENST00000498717.2	SLC9A9	6.22e-05	4.68706	0.615908	1	0	-	-	outside	868432	-	-	-	-	intron
3:142980037_T	Common	single	0.05224	gene	-	SLC9A9	2.9e-06	8.01637	2.40227	1	0	-	-	outside	868494	-	-	-	-	intron
19:50404597_T	Common	single	0.05303	isoform	ENST00000221978.9	NKG7	1.13e-05	3.62232	1.06727	3	0	-	-	outside	968118	-	-	-	-	intron
19:50404597_T	Common	single	0.05303	gene	-	NKG7	2.07e-06	4.71546	3.40713	3	0	-	-	outside	968118	-	-	-	-	intron
14:35480683_ATTTTTTTTTTTT	ieQTL-specific	single	0.1364	isoform	ENST00000422678.2	CFL2	2.2e-05	0.88572	0.696321	3	0	-	-	outside	-766106	-	-	-	-	intron_other_region/intron
19:35741438_C	ieQTL-specific	single	0.06818	isoform	novel_5450	AC092295.7	1.55e-07	0.822531	1.54902	2	0	-	-	outside	NA	-	-	-	-	intron_other_region/intron/promoter
15:50072943_*	ieQTL-specific	single	0.03968	isoform	NR_024490.1	GABPB1-AS1	2.46e-05	3.07617	1.05601	1	0	-	-	outside	-281230	-	-	-	-	intron_other_region/intron
12:11073195_A	ieQTL-specific	single	0.03788	isoform	novel_5552	LOC101928100	3.86e-08	0.400816	3.3682	11	5	-	-	outside	NA	-	-	-	-	intron_other_region/intron
2:200767789_G	Gene eQTL-specific	single	0.1418	gene	-	CLK1	1.21e-05	31.4958	2.00291	3	1	-	-	outside	96955	-	-	-	-	intron/CTCF_binding_site
4:85932405_C	ieQTL-specific	single	0.1418	isoform	novel_4738	RP11-397E7.5	8.05e-05	0.370652	1.13349	9	8	-	-	outside	NA	-	-	-	-	intron/promoter
5:69410425_G	ieQTL-specific	single	0.1493	isoform	ENST00000354312.7	RAD17	2e-12	8.69365	0.948157	40	38	-	GTEx-sQTL	inside	40601	-	-	-	-	intron/H3K36me3
5:69410425_G	ieQTL-specific	single	0.1493	isoform	ENST00000616683.4	RAD17	3.39e-13	2.47331	1.22684	40	38	-	GTEx-sQTL	inside	40366	-	-	-	-	intron/H3K36me3
8:41433308_T	Common	single	0.04478	isoform	NM_005662.6	VDAC3	2.55e-05	96.6671	0.407772	2	1	-	-	outside	-958452	-	-	-	-	-
8:41433308_T	Common	single	0.04478	isoform	ENST00000022615.8	VDAC3	7.06e-06	58.1979	0.416929	2	1	-	-	outside	-958594	-	-	-	-	-
8:41433308_T	Common	single	0.04478	gene	-	VDAC3	1.01e-05	156.342	1.50522	2	1	-	-	outside	-958315	-	-	-	-	-
17:59229129_*	ieQTL-specific	single	0.03731	isoform	novel_3244	HEATR6	8.47e-07	0.386996	2.17414	2	1	-	-	outside	NA	-	-	-	-	intron
6:32442382_A	ieQTL-specific	single	0.0597	isoform	NM_004640.6	DDX39B	6.71e-12	22.9271	1.57824	374	332	GTEx-eQTL	GTEx-sQTL	outside	-899907	-	-	-	-	intron/H3K36me3
11:73611484_AT	Common	single	0.3182	isoform	ENST00000310614.11	MRPL48	1.54e-06	-10.6142	-0.131468	1	0	-	-	outside	-175831	-	-	-	-	-
11:73611484_AT	Common	single	0.3182	gene	-	MRPL48	6.34e-07	-12.4018	-1.15023	1	0	-	-	outside	-175831	-	-	-	-	-
12:132564596_C	ieQTL-specific	single	0.1418	isoform	novel_6146	PXMP2	4.13e-06	0.573341	0.761409	1	0	-	-	outside	NA	-	-	-	-	intron/open_chromatin_region
22:30455719_A	ieQTL-specific	single	0.04478	isoform	XM_005261688.2	EIF4ENIF1	2.55e-05	1.11608	1.60818	2	0	-	-	outside	1034231	-	-	-	-	intron_other_region/intron
17:34272884_G	ieQTL-specific	single	0.0597	isoform	NM_133629.2	RAD51D	2.24e-05	-0.851775	-0.861248	2	1	-	-	outside	846985	-	-	-	-	promoter_flanking_region
6:109065106_A	ieQTL-specific	single	0.05224	isoform	XR_001743676.1	ARMC2	4.61e-05	0.354675	1.56936	10	9	-	-	outside	216685	-	-	-	-	intron_other_region/intron
9:62868336_T	Common	single	0.03731	isoform	novel_5257	RP11-111F5.4	1.55e-35	0.749274	13.3799	109	104	-	-	outside	NA	-	-	-	-	intron_other_region/intron
9:62868336_T	Common	single	0.03731	gene	-	RP11-111F5.4	1.55e-35	0.749274	13.3799	1	0	-	-	outside	NA	-	-	-	-	intron_other_region/intron
4:40152097_T	ieQTL-specific	single	0.2761	isoform	NM_001318359.1	N4BP2	1.85e-05	-0.860863	-0.34881	12	9	-	-	inside	95194	-	-	-	-	intron/promoter_flanking_region
2:169291661_T	Common	single	0.0597	isoform	XR_923556.1	LOC105373733	6.29e-05	0.366137	2.50779	1	0	-	-	outside	-947493	-	-	-	-	intron_other_region/intron/enhancer
2:169291661_T	Common	single	0.0597	gene	-	LOC105373733	6.29e-05	0.366137	2.50779	1	0	-	-	outside	-947493	-	-	-	-	intron_other_region/intron/enhancer
3:8475637_C	ieQTL-specific	single	0.03731	isoform	ENST00000421052.5	RAD18	2.18e-06	0.914302	2.1513	2	1	-	-	outside	487833	-	-	-	-	intron_other_region/intron
6:8421994_*	ieQTL-specific	single	0.4478	isoform	XM_006715102.3	SLC35B3	2.76e-08	0.335867	0.766819	47	46	-	-	inside	13534	-	-	-	-	intron_other_region/intron
19:20275983_A	Common	multiple	0.4403	isoform	ENST00000585816.1	CTC-260E6.6	1.2e-05	-3.15953	-0.635082	53	52	-	-	inside	-37552	-	-	-	-	intron_other_region/intron
19:20275983_A	Common	multiple	0.4403	isoform	NM_052852.3	ZNF486	1.28e-05	-0.792868	-0.531057	53	52	-	-	outside	108770	-	-	-	-	intron_other_region/intron
19:20275983_A	Common	multiple	0.4403	isoform	XR_001753753.1	ZNF90	1.24e-06	-0.969422	-0.602126	53	52	-	-	outside	197979	-	-	-	-	intron_other_region/intron
19:20275983_A	Common	multiple	0.4403	gene	-	ZNF486	1.15e-07	-1.2394	-0.927696	53	52	-	-	outside	108770	-	-	-	-	intron_other_region/intron
19:20275983_A	Common	multiple	0.4403	gene	-	CTC-260E6.6	1.5e-05	-3.22019	-1.25202	1	0	-	-	inside	45322	-	-	-	-	intron_other_region/intron
19:20275983_A	Common	multiple	0.4403	gene	-	ZNF682	2.35e-07	-2.42065	-3.6844	53	52	-	-	outside	-236477	-	-	-	-	intron_other_region/intron
2:61452344_T	Common	single	0.03077	isoform	novel_4909	AC018462.2	2.24e-05	4.43676	7.79746	1	0	-	-	outside	NA	-	-	-	-	intron_other_region/intron
2:61452344_T	Common	single	0.03077	gene	-	AC018462.2	3.38e-05	5.22036	13.6659	1	0	-	-	outside	694537	-	-	-	-	intron_other_region/intron
19:10404181_*	Common	single	0.3462	isoform	XM_006722846.2	SMARCA4	4.95e-05	-2.5852	-0.258159	2	0	-	-	outside	-557276	-	-	-	-	intron_other_region/intron/promoter
19:10404181_*	Common	single	0.3462	gene	-	SMARCA4	3.83e-05	-2.86455	-0.77588	2	0	-	-	outside	-556643	-	-	-	-	intron_other_region/intron/promoter
11:34906975_C	ieQTL-specific	single	0.306	isoform	XM_011520154.2	APIP	1.01e-07	-0.614468	-0.526536	105	104	-	-	inside	9414	-	-	-	-	intron_other_region/intron/promoter_flanking_region/H3K36me3
18:11895543_CT	ieQTL-specific	single	0.4701	isoform	XM_006722347.3	MPPE1	2.04e-05	-0.411384	-0.670006	5	0	-	-	inside	12807	-	-	-	-	intron_other_region/intron/H3K36me3
20:2284339_*	ieQTL-specific	single	0.03731	isoform	XM_006723564.3	ITPA	3.25e-05	1.99853	1.3898	70	69	-	-	outside	-924737	-	-	-	-	promoter_flanking_region
11:35059209_G	ieQTL-specific	single	0.03731	isoform	novel_5134	LOC105376627	1.07e-11	1.90937	7.28768	20	16	-	-	outside	NA	-	-	-	-	intron_other_region/intron/promoter_flanking_region/H3K36me3
4:124352722_A	Common	single	0.03731	isoform	novel_5339	RP11-93L9.1	7.35e-05	0.553243	4.53478	3	0	-	-	outside	NA	-	-	-	-	-
4:124352722_A	Common	single	0.03731	gene	-	RP11-93L9.1	2.75e-05	0.843121	6.79936	1	0	-	-	outside	NA	-	-	-	-	-
10:102668557_A	ieQTL-specific	single	0.2388	isoform	XM_011539262.2	SFXN2	2.68e-08	0.907635	0.933781	6	4	-	-	outside	-45960	-	-	-	-	-
10:109549774_C	Common	single	0.05224	isoform	novel_5156	RP11-163F15.1	1.18e-05	0.761022	4.69766	20	19	-	-	outside	NA	-	-	-	-	-
10:109549774_C	Common	single	0.05224	gene	-	RP11-163F15.1	1.18e-05	0.761022	4.69766	1	0	-	-	outside	NA	-	-	-	-	-
14:92102306_CA	ieQTL-specific	single	0.1567	isoform	ENST00000511362.5	ATXN3	1.92e-10	1.20646	1.63035	54	9	-	-	inside	4261	-	-	-	-	intron_other_region/intron
16:82167142_C	ieQTL-specific	single	0.2985	isoform	XM_011522808.2	MPHOSPH6	3.98e-08	-3.74	-0.32059	49	39	GTEx-eQTL	-	inside	3073	-	-	-	-	intron_other_region/intron
1:147913112_G	ieQTL-specific	single	0.05224	isoform	XM_011509610.2	GPR89B	1.7e-06	0.320253	1.5776	2	1	-	-	outside	-15290	-	-	-	-	SS5/exon/UTR_3
1:147913112_G	ieQTL-specific	single	0.05224	isoform	ENST00000314163.11	GPR89B	6.58e-06	0.939224	0.816717	3	1	-	-	outside	-15280	-	-	-	-	SS5/exon/UTR_3
14:24440269_C	ieQTL-specific	single	0.2239	isoform	ENST00000544691.6	SDR39U1	3.36e-05	-0.870932	-0.593683	80	79	-	GTEx-sQTL	inside	2507	-	-	-	-	exon/UTR_3
1:63403087_G	ieQTL-specific	single	0.3333	isoform	XM_006710514.3	ITGB3BP	1.46e-13	1.50372	0.688518	2	0	-	-	outside	120430	-	-	-	-	intron
1:218290435_C	ieQTL-specific	single	0.08209	isoform	novel_6649	RRP15	5.17e-41	15.0734	6.18522	54	52	-	-	inside	NA	-	-	-	-	intron
1:218290435_C	ieQTL-specific	single	0.08209	isoform	ENST00000366932.3	RRP15	4.41e-10	-23.9367	-0.41112	53	52	-	-	inside	5149	-	-	-	-	intron
1:218290435_C	ieQTL-specific	single	0.08209	isoform	novel_6648	RRP15	1.73e-43	10.9308	6.17911	54	52	-	-	inside	NA	-	-	-	-	intron
8:28763652_C	ieQTL-specific	single	0.07463	isoform	novel_3145	KIF13B	3.76e-06	0.459768	1.35226	2	0	-	-	outside	NA	-	-	-	-	enhancer
11:4282560_CTCTCCCTCTCCACGG	Common	single	0.03968	isoform	ENST00000643122.1	HBD	2.51e-07	13.312	3.93495	7	0	-	-	outside	961097	-	-	-	-	-
11:4282560_CTCTCCCTCTCCACGG	Common	single	0.03968	gene	-	HBD	2.51e-07	13.312	3.93495	7	0	-	-	outside	961097	-	-	-	-	-
5:70692640_T	Gene eQTL-specific	single	0.2612	gene	-	SMN1	9.82e-07	12.2408	0.652844	2	1	-	-	outside	-232300	-	-	-	-	intron_other_region/intron
5:36698520_T	Common	multiple	0.5	isoform	XR_001742639.1	LOC107986412	4.55e-09	0.457096	0.891026	5	4	GTEx-eQTL	GTEx-sQTL	outside	26680	-	-	-	-	intron_other_region/intron
5:36698520_T	Common	multiple	0.5	isoform	XR_001742638.1	LOC107986412	7.9e-13	1.55432	0.772907	8	4	GTEx-eQTL	GTEx-sQTL	outside	26690	-	-	-	-	intron_other_region/intron
5:36698520_T	Common	multiple	0.5	isoform	ENST00000508745.1	CTD-2353F22.1	8.16e-10	0.885884	0.737009	5	4	GTEx-eQTL	GTEx-sQTL	inside	26675	-	-	-	-	intron_other_region/intron
5:36698520_T	Common	multiple	0.5	gene	-	LOC107986412	4.55e-14	2.01141	1.59383	5	4	GTEx-eQTL	GTEx-sQTL	outside	26690	-	-	-	-	intron_other_region/intron
3:20773141_C	ieQTL-specific	single	0.09701	isoform	XM_017007424.1	KAT2B	3.14e-06	0.2308	1.35765	2	0	-	-	outside	701778	-	-	-	-	intron
10:16106374_*	ieQTL-specific	single	0.03731	isoform	XM_005252642.4	NMT2	7.4e-08	0.671589	1.68741	3	1	-	-	outside	-937642	-	-	-	-	-
12:95295597_C	ieQTL-specific	single	0.2015	isoform	XM_005268583.3	METAP2	1.25e-05	-5.12463	-0.190797	13	12	-	-	outside	-178526	-	-	-	-	intron/H3K36me3
10:100213001_*	ieQTL-specific	single	0.4167	isoform	novel_1673	SEC31B	3.31e-05	-0.518489	-0.456818	1	0	-	-	outside	NA	-	-	-	-	intron_other_region/intron
8:86503396_A	ieQTL-specific	single	0.4403	isoform	XM_017013518.1	RMDN1	7.15e-06	-0.444867	-0.746422	2	0	-	-	inside	5290	-	-	-	-	intron_other_region/intron
4:10326879_C	Gene eQTL-specific	single	0.1716	gene	-	RP11-448G15.1	2.1e-06	1.89698	3.67632	1	0	-	-	outside	320398	-	-	-	-	-
6:8433347_G	ieQTL-specific	single	0.4478	isoform	XM_006715102.3	SLC35B3	2.76e-08	0.335867	0.766819	47	46	-	GTEx-sQTL	inside	2181	-	-	-	-	intron_other_region/intron/promoter
7:116492616_A	Common	single	0.209	isoform	ENST00000222693.4	CAV2	4.57e-13	1.33364	2.0176	104	103	GTEx-eQTL	-	inside	-6773	-	-	-	-	intron_other_region/intron/promoter_flanking_region
7:116492616_A	Common	single	0.209	gene	-	CAV2	8.74e-15	1.51714	4.05652	104	103	GTEx-eQTL	-	inside	205237	-	-	-	-	intron_other_region/intron/promoter_flanking_region
19:35263925_T	Common	multiple	0.03731	isoform	ENST00000623602.1	CTC-523E23.3	7.52e-06	1.06735	1.31285	42	41	-	-	outside	-312720	-	-	-	-	intron
19:35263925_T	Common	multiple	0.03731	isoform	XM_017026709.1	FFAR2	5.24e-07	0.688563	6.81746	44	41	-	-	outside	-184039	-	-	-	-	intron
19:35263925_T	Common	multiple	0.03731	gene	-	CTC-523E23.3	7.52e-06	1.06735	1.31285	1	0	-	-	outside	-312720	-	-	-	-	intron
8:28310151_T	ieQTL-specific	single	0.2761	isoform	ENST00000420218.3	PTK2B	1.68e-05	4.09446	0.968873	17	16	-	-	outside	984588	-	-	-	-	intron_other_region/intron
6:32606473_T	ieQTL-specific	single	0.2239	isoform	XM_011514562.2	HLA-DRB5	4.83e-28	2.87562	2.04525	217	69	GTEx-eQTL	GTEx-sQTL	outside	-76157	-	-	-	-	H3K36me3/super_enhancer
5:83351558_A	ieQTL-specific	single	0.403	isoform	NM_022550.3	XRCC4	3.17e-28	-13.5333	-0.841312	7	6	-	GTEx-sQTL	inside	274150	-	-	-	-	intron
5:83351558_A	ieQTL-specific	single	0.403	isoform	NM_003401.4	XRCC4	3.79e-31	-15.9383	-0.841782	7	6	-	GTEx-sQTL	inside	274150	-	-	-	-	intron
5:83351558_A	ieQTL-specific	single	0.403	isoform	XM_011543626.1	XRCC4	1.73e-27	9.5574	1.08953	7	6	-	GTEx-sQTL	inside	255901	-	-	-	-	intron
5:65557383_TAA	Common	single	0.1194	isoform	ENST00000514814.5	CENPK	7.64e-07	6.09547	0.436045	68	67	GTEx-eQTL	-	inside	5785	-	-	-	-	intron_other_region/intron
5:65557383_TAA	Common	single	0.1194	isoform	ENST00000396679.5	CENPK	1.41e-05	14.9155	0.38072	68	67	GTEx-eQTL	-	inside	5788	-	-	-	-	intron_other_region/intron
5:65557383_TAA	Common	single	0.1194	gene	-	CENPK	1.1e-06	28.7415	4.62826	68	67	GTEx-eQTL	-	inside	5811	-	-	-	-	intron_other_region/intron
15:45772645_C	ieQTL-specific	single	0.09701	isoform	ENST00000568606.5	SQRDL	5.08e-05	0.773222	0.745634	5	4	-	-	outside	141498	-	-	-	-	intron
22:20625693_G	ieQTL-specific	single	0.3358	isoform	XM_017028594.1	COMT	2.97e-05	0.443047	0.477421	2	1	-	-	outside	683884	-	-	-	-	-
5:21095608_CTCCTTCCT	ieQTL-specific	single	0.03077	isoform	novel_1330	GUSBP1	5.28e-07	1.88611	1.82409	1	0	-	-	outside	NA	-	-	-	-	intron_other_region/intron
11:12185863_C	ieQTL-specific	single	0.03731	isoform	ENST00000532166.5	MICAL2	1.86e-05	0.759614	2.55762	7	5	-	-	inside	-10081	-	-	-	-	exon/intron/promoter_flanking_region
2:218637431_G	ieQTL-specific	single	0.1343	isoform	XM_017004632.1	BCS1L	3.11e-23	2.03702	1.90732	36	35	-	-	outside	-22243	-	-	-	-	H3K36me3
2:170270763_T	ieQTL-specific	single	0.03731	isoform	XM_017004912.1	FASTKD1	3.17e-05	1.38003	1.06484	18	13	-	-	outside	-710474	-	-	-	-	intron
14:59672665_A	Common	single	0.03731	isoform	ENST00000216500.9	DHRS7	2.69e-05	56.0959	0.479912	1	0	-	-	outside	497191	-	-	-	-	intron_other_region/intron
14:59672665_A	Common	single	0.03731	gene	-	DHRS7	3.79e-05	57.7946	1.38235	3	0	-	-	outside	497199	-	-	-	-	intron_other_region/intron
6:32730520_G	Common	single	0.1269	isoform	XM_011514562.2	HLA-DRB5	5.75e-12	3.14659	2.23797	217	143	-	-	outside	-200204	-	-	-	-	promoter_flanking_region
6:32730520_G	Common	single	0.1269	gene	-	HLA-DRB5	3.87e-12	233.12	4.75833	159	154	-	-	outside	-200204	-	-	-	-	promoter_flanking_region
11:71453001_A	Common	single	0.2537	isoform	ENST00000529369.1	RP11-660L16.2	2.14e-10	7.92919	0.661262	56	53	-	-	outside	4328	-	-	-	-	promoter
11:71453001_A	Common	single	0.2537	gene	-	RP11-660L16.2	2.14e-10	7.92919	0.661262	1	0	-	-	outside	4328	-	-	-	-	promoter
1:27655960_G	Common	single	0.03788	isoform	NR_135804.1	LOC101928728	6.05e-08	0.754928	2.32285	2	1	-	-	outside	-961829	-	-	-	-	-
1:27655960_G	Common	single	0.03788	gene	-	LOC101928728	6.05e-08	0.754928	2.32285	2	1	-	-	outside	-961829	-	-	-	-	-
6:31333881_C	Common	single	0.1866	isoform	ENST00000274853.7	PPP1R18	4.52e-06	0.291846	0.725985	10	9	-	-	outside	-645986	-	-	-	-	intron_other_region/intron
6:31333881_C	Common	single	0.1866	gene	-	PPP1R18	4.52e-06	0.291846	0.725985	10	9	-	-	outside	-645986	-	-	-	-	intron_other_region/intron
2:88776821_A	Common	single	0.04478	isoform	ENST00000480492.1	IGKV1-12	1.24e-05	53.6231	5.75293	4	0	-	-	outside	263924	-	-	-	-	intron
2:88776821_A	Common	single	0.04478	gene	-	IGKV1-12	1.24e-05	53.6231	5.75293	4	0	-	-	outside	263924	-	-	-	-	intron
7:140114866_*	Common	single	0.1343	isoform	ENST00000498518.1	LUC7L2	8.11e-07	3.81203	0.31111	5	3	-	-	outside	739663	-	-	-	-	intron_other_region/intron
7:140114866_*	Common	single	0.1343	gene	-	LUC7L2	6.96e-07	5.68837	1.57094	5	3	-	-	outside	774508	-	-	-	-	intron_other_region/intron
8:102683673_T	Gene eQTL-specific	single	0.06716	gene	-	RIMS2	2.38e-05	1.03175	4.8439	3	2	-	-	outside	-816352	-	-	-	-	exon/intron_other_region/intron
1:247938000_A	ieQTL-specific	single	0.06716	isoform	NM_001004693.1	OR2T10	3.36e-05	0.323991	2.43602	49	48	-	-	outside	655768	-	-	-	-	intron/promoter
12:43538954_*	ieQTL-specific	single	0.4552	isoform	NM_001242397.1	TWF1	7.33e-05	0.232416	0.536757	2	0	-	-	outside	267421	-	-	-	-	intron_other_region/intron
6:155255311_A	Common	single	0.2015	isoform	NM_016020.3	TFB1M	1.26e-07	21.8447	0.25922	13	12	GTEx-eQTL	GTEx-sQTL	inside	59172	-	-	-	-	exon/exon_and_intron/intron_other_region/intron/H3K36me3
6:155255311_A	Common	single	0.2015	gene	-	TFB1M	5.35e-08	24.0021	0.765788	13	12	GTEx-eQTL	GTEx-sQTL	inside	59186	-	-	-	-	exon/exon_and_intron/intron_other_region/intron/H3K36me3
7:11904762_G	ieQTL-specific	single	0.1119	isoform	NM_001112706.2	SCIN	6.99e-06	0.325709	1.62855	19	18	-	-	outside	-665814	-	-	-	-	-
16:3422216_A	Common	single	0.08955	isoform	ENST00000615865.1	NAA60	3.5e-18	3.94251	1.82608	17	16	-	-	outside	-21517	-	-	-	-	intron
16:3422216_A	Common	single	0.08955	gene	-	NAA60	2.06e-12	7.10117	12.818	17	16	-	-	outside	-21394	-	-	-	-	intron
2:70307191_*	ieQTL-specific	single	0.2462	isoform	ENST00000460307.1	FAM136A	1.14e-05	4.11489	0.447854	2	0	-	-	outside	-5135	-	-	-	-	-
22:19328597_A	ieQTL-specific	single	0.2015	isoform	novel_443	UFD1L	1.67e-05	1.77835	0.448287	7	5	-	-	outside	NA	-	-	-	-	intron/H3K36me3
12:105299517_T	ieQTL-specific	single	0.2687	isoform	novel_5555	KCCAT198	4.02e-10	0.44975	1.82085	4	3	-	-	outside	NA	-	-	-	-	intron/H3K36me3
4:141989979_A	ieQTL-specific	single	0.05224	isoform	ENST00000503649.5	ZNF330	4.21e-05	0.508645	1.42878	2	0	-	-	outside	769050	-	-	-	-	-
4:184205636_T	ieQTL-specific	single	0.1194	isoform	ENST00000511465.1	RP11-290F5.2	7.82e-08	0.521641	1.863	1	0	-	-	outside	142276	-	-	-	-	intron_other_region/intron/H3K36me3
4:111101369_T	ieQTL-specific	single	0.1418	isoform	XR_001741792.1	LOC107986303	2.09e-05	0.149273	1.79847	5	4	-	-	outside	905278	-	-	-	-	-
16:29272437_A	Gene eQTL-specific	single	0.1016	gene	-	RP11-1348G14.8	1.41e-05	1.07225	1.96024	1	0	-	-	outside	-448468	-	-	-	-	exon/intron
12:103942349_T	ieQTL-specific	single	0.4478	isoform	ENST00000378090.8	C12orf73	1.3e-07	-7.16143	-0.282803	30	29	-	GTEx-sQTL	outside	14915	-	-	-	-	intron/H3K36me3
22:38317107_A	ieQTL-specific	single	0.05224	isoform	XM_017028675.1	GCAT	3.12e-05	0.717537	1.15919	3	0	-	-	outside	509210	-	-	-	-	intron_other_region/intron/promoter
17:78633032_C	Common	single	0.2985	isoform	ENST00000590023.5	CTD-2357A8.3	1.2e-05	0.303995	1.28812	4	2	-	-	outside	-2862	-	-	-	-	-
17:78633032_C	Common	single	0.2985	isoform	novel_4988	CTD-2357A8.3	2.66e-05	0.208506	1.75215	4	2	-	-	outside	NA	-	-	-	-	-
17:78633032_C	Common	single	0.2985	isoform	ENST00000591384.5	CTD-2357A8.3	2.84e-06	0.63257	1.56965	4	2	-	-	outside	-975	-	-	-	-	-
17:78633032_C	Common	single	0.2985	gene	-	CTD-2357A8.3	4.93e-06	2.04863	9.31196	1	0	-	-	outside	-975	-	-	-	-	-
1:1425715_T	Common	single	0.05224	isoform	XR_001737608.1	LOC107984850	2e-07	0.763371	3.14145	2	0	-	-	outside	565489	-	-	-	-	-
1:1425715_T	Common	single	0.05224	gene	-	LOC107984850	2e-07	0.763371	3.14145	2	0	-	-	outside	565490	-	-	-	-	-
17:48541835_C	ieQTL-specific	single	0.03731	isoform	ENST00000584168.5	CDK5RAP3	1.59e-05	6.56406	1.34924	2	0	-	-	outside	570474	-	-	-	-	intron_other_region/intron/promoter
9:98270488_*	ieQTL-specific	single	0.1493	isoform	ENST00000481573.1	SEC61B	3.6e-06	2.08419	0.644862	1	0	-	-	outside	-951826	-	-	-	-	-
4:68489991_C	Common	single	0.1119	isoform	novel_1916	UGT2B17	1.72e-12	2.17747	4.06245	35	33	GTEx-eQTL	-	outside	NA	-	-	-	-	intron
4:68489991_C	Common	single	0.1119	gene	-	UGT2B17	4.93e-22	73.3355	19.063	41	38	GTEx-eQTL	-	outside	78536	-	-	-	-	intron
6:88612520_T	Common	single	0.2612	isoform	NM_003800.4	RNGTT	6.98e-07	-17.5984	-0.488355	11	9	GTEx-eQTL	-	inside	351109	-	-	-	-	exon/UTR_3/H3K36me3
6:88612520_T	Common	single	0.2612	gene	-	RNGTT	1.07e-06	-20.7963	-2.00872	11	9	GTEx-eQTL	-	inside	351201	-	-	-	-	exon/UTR_3/H3K36me3
5:77471309_A	Gene eQTL-specific	single	0.1045	gene	-	WDR41	1.44e-05	-17.0948	-1.8543	71	70	-	-	inside	149302	-	-	-	-	intron_other_region/intron/H3K36me3
12:103974448_C	ieQTL-specific	single	0.209	isoform	XM_017019916.1	C12orf73	3.23e-09	1.47429	0.687633	29	28	-	GTEx-sQTL	outside	-16704	-	-	-	-	intron
1:167483522_G	ieQTL-specific	single	0.05224	isoform	XM_011510067.1	MAEL	4.48e-05	0.54921	2.75985	13	11	-	-	outside	494409	-	-	-	-	intron_other_region/intron/H3K36me3
3:143390946_A	Common	multiple	0.03731	isoform	XR_924148.1	ATR	5.74e-06	2.51199	0.672373	1	0	-	-	outside	-812153	-	-	-	-	intron_other_region/intron
3:143390946_A	Common	multiple	0.03731	isoform	XM_011512926.2	ATR	3.73e-06	2.25512	0.667986	1	0	-	-	outside	-812153	-	-	-	-	intron_other_region/intron
3:143390946_A	Common	multiple	0.03731	isoform	XM_017006642.1	XRN1	2.65e-05	1.37687	1.03059	2	0	-	-	outside	-942884	-	-	-	-	intron_other_region/intron
3:143390946_A	Common	multiple	0.03731	gene	-	ATR	8.55e-08	7.63809	2.03954	1	0	-	-	outside	-812120	-	-	-	-	intron_other_region/intron
6:32989148_A	Common	single	0.1269	isoform	ENST00000374843.8	HLA-DMA	3.27e-32	273.483	3.21156	19	16	-	-	outside	-36026	-	-	-	-	-
6:32989148_A	Common	single	0.1269	gene	-	HLA-DMA	1.75e-06	245.68	3.10633	22	16	-	-	outside	-20054	-	-	-	-	-
2:61196072_*	ieQTL-specific	single	0.0303	isoform	novel_1427	C2orf74	1.29e-06	1.21292	0.988525	2	0	-	-	outside	NA	-	-	-	-	intron_other_region/intron
13:80327272_A	ieQTL-specific	single	0.05224	isoform	novel_3015	RP11-30E17.3	1.21e-05	0.639342	1.31282	5	3	-	-	outside	NA	-	-	-	-	promoter_flanking_region
13:80327272_A	ieQTL-specific	single	0.05224	isoform	novel_5839	RP11-30E17.3	1.68e-08	0.77157	2.08532	5	3	-	-	outside	NA	-	-	-	-	promoter_flanking_region
17:43397892_C	Common	single	0.4851	isoform	NM_001261430.1	PTGES3L	4.83e-05	0.582492	0.465993	6	5	GTEx-eQTL	-	outside	-417364	-	-	-	-	-
17:43397892_C	Common	single	0.4851	gene	-	PTGES3L	6.49e-05	0.856234	1.20258	6	5	GTEx-eQTL	-	outside	-417364	-	-	-	-	-
11:57807641_A	ieQTL-specific	single	0.03731	isoform	NM_153450.2	MED19	3.32e-05	0.595932	1.4055	1	0	-	-	outside	-95318	-	-	-	-	intron
1:223868591_A	Common	single	0.03731	isoform	novel_1340	GTF2IP20	4.62e-05	0.786023	2.72925	87	86	-	-	outside	NA	-	-	-	-	-
1:223868591_A	Common	single	0.03731	gene	-	GTF2IP20	1.28e-07	4.34233	12.0956	87	86	-	-	outside	124053	-	-	-	-	-
1:47298736_GT	ieQTL-specific	single	0.03731	isoform	XM_017002654.1	MKNK1	1.15e-05	0.413568	1.45622	3	2	-	-	outside	-691596	-	-	-	-	intron_other_region/intron/promoter_flanking_region
1:27660036_C	ieQTL-specific	single	0.0597	isoform	ENST00000632421.1	PHACTR4	4.65e-05	0.978015	0.73924	1	0	-	-	outside	-709673	-	-	-	-	promoter
10:12788970_A	ieQTL-specific	single	0.05224	isoform	NM_001323082.1	PHYH	9.15e-08	1.28744	1.30971	14	0	-	-	outside	511160	-	-	-	-	intron/H3K36me3
4:384558_G	ieQTL-specific	single	0.03731	isoform	ENST00000608255.2	ZNF595	4e-05	0.421738	2.49549	3	1	-	-	outside	331273	-	-	-	-	exon/UTR_3/H3K36me3
14:24439664_T	ieQTL-specific	single	0.2239	isoform	ENST00000544691.6	SDR39U1	3.36e-05	-0.870932	-0.593683	80	79	-	GTEx-sQTL	outside	3112	-	-	-	-	exon/UTR_3/H3K36me3
1:77444258_*	ieQTL-specific	single	0.3731	isoform	XR_001737104.1	ZZZ3	3.67e-05	0.329482	0.261494	3	2	-	-	outside	239152	-	-	-	-	intron
9:66015119_T	ieQTL-specific	single	0.2857	isoform	NM_001286835.1	CBWD5	5.27e-06	2.8317	0.426718	2	0	-	-	outside	339286	-	-	-	-	exon
3:119613385_C	ieQTL-specific	single	0.4851	isoform	novel_493	PLA1A	4.47e-12	-3.06463	-0.815495	28	27	-	-	inside	NA	-	-	-	-	intron/open_chromatin_region
15:45076520_AC	ieQTL-specific	single	0.1311	isoform	novel_2769	LOC105369152	5.06e-05	1.8521	2.3385	8	0	-	-	outside	NA	-	-	-	-	exon/promoter_flanking_region/UTR_3
2:176503569_G	ieQTL-specific	single	0.06716	isoform	XM_005246380.1	HNRNPA3	3.73e-05	3.24632	0.699185	2	0	-	-	outside	-709124	-	-	-	-	-
18:11613636_A	ieQTL-specific	single	0.04545	isoform	ENST00000579899.1	PIEZO2	9.37e-08	0.697881	3.4043	10	0	-	-	outside	-722944	-	-	-	-	-
6:32599574_A	ieQTL-specific	single	0.2239	isoform	XM_011514562.2	HLA-DRB5	4.83e-28	2.87562	2.04525	217	69	GTEx-eQTL	GTEx-sQTL	outside	-69258	-	-	-	-	super_enhancer
15:45110982_G	Common	single	0.07463	isoform	novel_5036	CTD-2008A1.1	1.31e-06	0.438481	2.12855	1	0	-	-	outside	NA	-	-	-	-	intron_other_region/intron
15:45110982_G	Common	single	0.07463	gene	-	CTD-2008A1.1	1.31e-06	0.438481	2.12855	1	0	-	-	outside	NA	-	-	-	-	intron_other_region/intron
1:22926030_A	ieQTL-specific	single	0.03731	isoform	ENST00000374524.1	PITHD1	3.26e-06	1.09849	1.39757	1	0	-	-	outside	-859161	-	-	-	-	-
15:50398998_G	ieQTL-specific	single	0.07463	isoform	XM_017022719.1	USP8	4.71e-05	1.50817	0.370377	1	0	-	-	outside	-25406	-	-	-	-	-
13:21343763_T	ieQTL-specific	single	0.3507	isoform	NR_103841.1	LINC00539	5.96e-05	-2.29897	-0.397264	2	1	GTEx-eQTL	-	inside	1096	-	-	-	-	intron_other_region/intron
6:43925201_A	Gene eQTL-specific	single	0.1045	gene	-	LOC101929705	3.52e-05	0.865127	4.94358	12	5	-	-	outside	NA	-	-	-	-	intron/promoter_flanking_region
3:121774278_C	ieQTL-specific	single	0.1343	isoform	NM_001023571.3	IQCB1	1.01e-05	1.40038	0.455261	60	59	GTEx-eQTL	-	inside	60801	-	-	-	-	intron_other_region/intron/H3K36me3
17:49479372_A	ieQTL-specific	single	0.07463	isoform	XM_011525294.1	ACSF2	2.68e-05	0.330423	1.97858	5	3	-	-	outside	-946845	-	-	-	-	-
6:30924277_A	Common	multiple	0.194	isoform	ENST00000477288.5	VARS2	3.68e-14	0.555123	1.50849	7	6	GTEx-eQTL	-	inside	16036	-	-	-	-	exon/exon_and_intron/intron
6:30924277_A	Common	multiple	0.194	isoform	XM_017010961.1	CCHCR1	1.36e-05	0.194629	1.04639	7	6	GTEx-eQTL	-	outside	233519	-	-	-	-	exon/exon_and_intron/intron
6:30924277_A	Common	multiple	0.194	gene	-	CCHCR1	1.36e-05	0.194629	1.04639	7	6	GTEx-eQTL	-	outside	233961	-	-	-	-	exon/exon_and_intron/intron
6:30924277_A	Common	multiple	0.194	gene	-	VARS2	3.68e-14	0.555123	1.50849	7	6	GTEx-eQTL	-	inside	16036	-	-	-	-	exon/exon_and_intron/intron
10:73733389_G	ieQTL-specific	single	0.05224	isoform	NM_001142353.2	PPP3CB	9e-05	2.82459	0.588333	42	41	-	-	outside	-237365	-	-	-	-	-
12:3784796_*	ieQTL-specific	single	0.2239	isoform	ENST00000447133.7	PARP11	1.25e-06	1.707	0.378492	1	0	-	-	outside	88652	-	-	-	-	-
5:65515075_G	ieQTL-specific	single	0.1119	isoform	XM_017009690.1	CENPK	1.35e-06	2.30188	0.681232	3	2	GTEx-eQTL	-	inside	48003	-	-	-	-	intron_other_region/intron
6:57295905_A	ieQTL-specific	single	0.03731	isoform	NM_152731.2	BEND6	3.11e-10	0.89905	3.5962	71	70	-	-	outside	340931	-	-	-	-	-
1:212866489_T	Gene eQTL-specific	single	0.4403	gene	-	FLVCR1-AS1	5.4e-17	-4.29042	-2.05087	16	15	-	-	outside	-8351	-	-	-	-	intron/H3K36me3
21:17819550_A	ieQTL-specific	single	0.0597	isoform	novel_4817	AL109761.5	1.29e-13	1.58347	6.76695	67	66	-	-	outside	NA	-	-	-	-	exon/promoter/UTR_5/H3K36me3
6:31675745_A	Common	single	0.1045	isoform	ENST00000375882.6	CSNK2B	1.97e-31	20.6165	3.51099	13	12	-	-	outside	9682	-	-	-	-	-
6:31675745_A	Common	single	0.1045	isoform	NM_001320.6	CSNK2B	7.81e-34	44.9644	1.87032	13	12	-	-	outside	9866	-	-	-	-	-
6:31675745_A	Common	single	0.1045	gene	-	CSNK2B	7.75e-32	63.2435	5.57998	13	12	-	-	outside	10510	-	-	-	-	-
6:150518041_ATT	Common	single	0.03731	isoform	NM_025217.3	ULBP2	4.15e-07	4.06771	2.46827	48	47	-	-	outside	576104	-	-	-	-	-
6:150518041_ATT	Common	single	0.03731	gene	-	ULBP2	4.15e-07	4.06771	2.46827	48	47	-	-	outside	576104	-	-	-	-	-
6:88617867_TAA	Common	single	0.2612	isoform	NM_003800.4	RNGTT	6.98e-07	-17.5984	-0.488355	11	9	-	-	inside	345762	-	-	-	-	intron_other_region/intron/promoter_flanking_region/H3K36me3
6:88617867_TAA	Common	single	0.2612	gene	-	RNGTT	1.07e-06	-20.7963	-2.00872	11	9	-	-	inside	345854	-	-	-	-	intron_other_region/intron/promoter_flanking_region/H3K36me3
14:56340642_C	Gene eQTL-specific	single	0.03731	gene	-	KTN1-AS1	4.77e-05	1.30729	2.97789	2	0	-	-	outside	-760532	-	-	-	-	intron/CTCF_binding_site/promoter_flanking_region
4:69039110_C	Common	single	0.4925	isoform	XR_938852.1	LOC105377265	3.63e-05	0.296631	1.00213	75	63	-	-	outside	17821	-	-	-	-	enhancer
4:69039110_C	Common	single	0.4925	isoform	XR_001741714.1	LOC105377265	6.7e-08	0.85035	0.823184	66	63	-	-	outside	22900	-	-	-	-	enhancer
4:69039110_C	Common	single	0.4925	gene	-	LOC105377265	1.33e-07	2.09308	8.68499	64	63	-	-	outside	22900	-	-	-	-	enhancer
8:96446338_A	ieQTL-specific	single	0.04478	isoform	XM_006716570.3	MTERF3	6.86e-07	2.39817	1.09306	2	1	-	-	outside	-184732	-	-	-	-	intron/promoter_flanking_region
9:36211830_T	Gene eQTL-specific	single	0.1791	gene	-	CCDC107	4.78e-05	0.571276	1.57811	13	12	-	-	outside	553549	-	-	-	-	exon/exon_and_intron/intron/UTR_3/H3K36me3
6:137922602_T	ieQTL-specific	single	0.1045	isoform	novel_4671	RP11-356I2.1	6.09e-05	0.207742	1.87155	3	1	-	-	outside	NA	GWAS	5e-10	Autoimmune traits (pleiotropy)	TNFAIP3	promoter_flanking_region/super_enhancer
8:100649424_C	ieQTL-specific	single	0.0303	isoform	ENST00000523784.1	KB-1615E4.3	8.6e-06	0.707105	6.6708	4	0	-	-	outside	156897	-	-	-	-	intron_other_region/intron/promoter
3:129251327_A	ieQTL-specific	single	0.04478	isoform	ENST00000432054.6	TMCC1	5.24e-06	0.420403	2.33557	2	1	-	-	outside	437405	-	-	-	-	intron
14:35218538_*	ieQTL-specific	single	0.03077	isoform	novel_5042	RNU7-41P	2.22e-06	0.365885	4.57357	1	0	-	-	outside	NA	-	-	-	-	intron
15:30103536_TTGAGGGGTGAGGGG	Common	single	0.03077	isoform	novel_5824	LOC101927579	6.87e-06	0.69378	3.25718	1	0	-	-	outside	NA	-	-	-	-	CTCF_binding_site/promoter
15:30103536_TTGAGGGGTGAGGGG	Common	single	0.03077	gene	-	LOC101927579	1.83e-05	0.725088	4.50365	1	0	-	-	outside	NA	-	-	-	-	CTCF_binding_site/promoter
4:7348751_T	Common	single	0.1269	isoform	ENST00000632627.1	RP11-539L10.5	8.93e-07	0.257272	2.12621	9	6	-	-	outside	-649942	-	-	-	-	intron
4:7348751_T	Common	single	0.1269	gene	-	RP11-539L10.5	8.93e-07	0.257272	2.12621	1	0	-	-	outside	-649942	-	-	-	-	intron
20:45847556_T	Common	single	0.03731	isoform	ENST00000628272.1	SLC12A5	4.97e-05	0.769298	1.91368	10	4	-	-	outside	-174142	-	-	-	-	intron_other_region/intron
20:45847556_T	Common	single	0.03731	gene	-	SLC12A5	4.97e-05	0.769298	1.91368	10	4	-	-	outside	-174133	-	-	-	-	intron_other_region/intron
7:128559364_AAGTGGAGACC	ieQTL-specific	single	0.4597	isoform	novel_284	METTL2B	5.08e-06	2.55837	0.773622	17	0	-	-	outside	NA	-	-	-	-	intron
6:73923510_G	Common	single	0.0597	isoform	ENST00000607480.2	RN7SL827P	5.28e-05	3.47046	0.818506	1	0	-	-	outside	-435633	-	-	-	-	-
6:73923510_G	Common	single	0.0597	gene	-	RN7SL827P	5.28e-05	3.47046	0.818506	1	0	-	-	outside	-435633	-	-	-	-	-
3:132701982_C	ieQTL-specific	single	0.07463	isoform	ENST00000481970.2	ACAD11	2.39e-12	1.69983	4.53289	7	0	-	-	outside	-42138	-	-	-	-	intron_other_region/intron
2:74690597_C	ieQTL-specific	single	0.06716	isoform	XR_940251.2	LOC105374809	5.36e-06	0.711965	2.28194	7	0	-	-	outside	268235	-	-	-	-	exon/exon_and_intron/intron/CTCF_binding_site/promoter_flanking_region/UTR_3
1:143752644_C	Common	single	0.0303	isoform	ENST00000455105.1	RP11-763B22.4	2.31e-06	0.522763	3.13032	9	8	-	-	outside	666548	-	-	-	-	intron
1:143752644_C	Common	single	0.0303	gene	-	RP11-763B22.4	2.31e-06	0.522763	3.13032	1	0	-	-	outside	666548	-	-	-	-	intron
9:41353090_T	Common	single	0.05224	isoform	ENST00000624467.1	RP11-87H9.5	2.76e-06	1.78396	0.999976	1	0	-	-	outside	291801	-	-	-	-	-
9:41353090_T	Common	single	0.05224	gene	-	RP11-87H9.5	2.76e-06	1.78396	0.999976	1	0	-	-	outside	291801	-	-	-	-	-
8:102226577_T	ieQTL-specific	single	0.04478	isoform	novel_6251	RRM2B	4.89e-10	1.03703	2.65906	65	63	-	-	inside	NA	-	-	-	-	intron_other_region/intron/H3K36me3
19:9253784_CTT	ieQTL-specific	single	0.1791	isoform	NM_001202406.1	ZNF559	2.71e-05	0.22505	1.03234	1	0	-	-	outside	-69987	-	-	-	-	-
1:9983084_G	ieQTL-specific	single	0.3284	isoform	NM_032368.4	LZIC	2.07e-13	9.34996	0.327277	12	11	-	-	outside	-39657	-	-	-	-	exon/exon_and_intron/intron/UTR_3
1:181123507_A	Common	single	0.04478	isoform	NM_016545.4	IER5	7.18e-05	25.4198	0.702941	2	0	-	-	outside	35006	-	-	-	-	-
1:181123507_A	Common	single	0.04478	gene	-	IER5	6.42e-05	26.1598	1.3858	2	0	-	-	outside	35006	-	-	-	-	-
9:128206876_G	Common	single	0.03731	isoform	XM_017014185.1	ZER1	1.46e-05	0.798701	1.96724	39	37	-	-	outside	565043	-	-	-	-	intron/promoter_flanking_region
9:128206876_G	Common	single	0.03731	gene	-	ZER1	1.46e-05	0.798701	1.96724	39	37	-	-	outside	565631	-	-	-	-	intron/promoter_flanking_region
21:44569275_T	ieQTL-specific	single	0.1194	isoform	novel_6389	ICOSLG	3.03e-05	0.288714	1.59511	2	0	-	-	outside	NA	-	-	-	-	intron_other_region/intron
9:40228784_A	ieQTL-specific	single	0.09836	isoform	NR_034006.2	FRG1HP	7.85e-06	2.27802	0.65329	2	0	-	-	outside	-763552	-	-	-	-	intron
7:141983933_G	Common	single	0.06349	isoform	ENST00000539842.5	PRSS2	6.07e-08	0.72959	4.86393	3	0	-	-	outside	-787049	-	-	-	-	intron
7:141983933_G	Common	single	0.06349	gene	-	PRSS2	1.44e-05	2.9423	6.74839	2	0	-	-	outside	-776464	-	-	-	-	intron
2:200687786_C	Common	single	0.4776	isoform	ENST00000319974.5	C2orf69	5.52e-05	0.152584	0.600723	12	11	-	-	outside	776531	-	-	-	-	-
2:200687786_C	Common	single	0.4776	gene	-	C2orf69	5.52e-05	0.152584	0.600723	12	11	-	-	outside	776531	-	-	-	-	-
11:47553805_A	ieQTL-specific	single	0.05224	isoform	XR_001747809.1	FNBP4	1.24e-05	1.58917	0.923934	2	1	-	-	outside	213655	-	-	-	-	intron_other_region/intron/promoter
6:155269950_C	Common	single	0.2015	isoform	NM_016020.3	TFB1M	1.26e-07	21.8447	0.25922	13	12	GTEx-eQTL	-	inside	44533	-	-	-	-	intron_other_region/intron/promoter_flanking_region/H3K36me3
6:155269950_C	Common	single	0.2015	gene	-	TFB1M	5.35e-08	24.0021	0.765788	13	12	GTEx-eQTL	-	inside	44547	-	-	-	-	intron_other_region/intron/promoter_flanking_region/H3K36me3
11:61966293_A	ieQTL-specific	single	0.2537	isoform	ENST00000421906.5	BSCL2	6.93e-05	-0.514316	-0.530222	4	2	-	-	outside	740051	-	-	-	-	intron_other_region/intron/promoter
7:76642735_T	Gene eQTL-specific	single	0.0303	gene	-	POMZP3	3.57e-05	0.90409	2.05943	2	1	-	-	outside	-15432	-	-	-	-	promoter_flanking_region
7:100121108_ATTTTTTTTTTTTT	Common	multiple	0.03175	isoform	XM_017012762.1	BUD31	7.29e-05	5.61311	0.69272	1	0	-	-	outside	712207	-	-	-	-	intron_other_region/intron/CTCF_binding_site/promoter
7:100121108_ATTTTTTTTTTTTT	Common	multiple	0.03175	isoform	ENST00000473098.5	MUC12	7.09e-06	1.64156	1.71174	4	0	-	-	outside	-895769	-	-	-	-	intron_other_region/intron/CTCF_binding_site/promoter
7:100121108_ATTTTTTTTTTTTT	Common	multiple	0.03175	isoform	ENST00000198536.6	PILRA	3.96e-07	47.9971	1.77793	1	0	-	-	outside	-252336	-	-	-	-	intron_other_region/intron/CTCF_binding_site/promoter
7:100121108_ATTTTTTTTTTTTT	Common	multiple	0.03175	gene	-	PILRA	1.4e-06	56.243	3.3482	1	0	-	-	outside	-246421	-	-	-	-	intron_other_region/intron/CTCF_binding_site/promoter
7:100121108_ATTTTTTTTTTTTT	Common	multiple	0.03175	gene	-	MUC12	2.39e-05	3.10907	2.0374	1	0	-	-	outside	-848514	-	-	-	-	intron_other_region/intron/CTCF_binding_site/promoter
4:39022372_C	ieQTL-specific	single	0.2612	isoform	novel_3178	TMEM156	6.3e-06	-0.637204	-0.672866	2	1	GTEx-eQTL	GTEx-sQTL	inside	NA	-	-	-	-	intron_other_region/intron/H3K36me3
16:56683662_G	ieQTL-specific	single	0.06716	isoform	ENST00000444837.6	MT1G	1.97e-05	5.88083	4.2066	10	7	-	-	outside	-15597	-	-	-	-	exon/exon_and_intron/intron/CTCF_binding_site/promoter
18:657443_A	ieQTL-specific	single	0.3955	isoform	novel_4941	RP11-806L2.3	2.68e-06	-0.696894	-0.923039	1	0	GTEx-eQTL	-	inside	NA	-	-	-	-	intron_other_region/intron/promoter/ABC_enhancer
6:42054825_C	Common	single	0.2612	isoform	ENST00000372978.7	TAF8	1.78e-06	7.46112	0.310479	28	26	-	-	inside	4313	-	-	-	-	intron
6:42054825_C	Common	single	0.2612	gene	-	TAF8	2.75e-06	8.84328	1.59713	28	26	-	-	inside	4313	-	-	-	-	intron
20:10995398_C	ieQTL-specific	single	0.403	isoform	XM_017027730.1	BTBD3	5.59e-05	-0.283737	-0.948953	3	1	-	-	outside	-922444	-	-	-	-	intron
16:283842_A	Common	single	0.04478	isoform	XM_017023922.1	LOC107984876	1.09e-05	0.433295	3.46636	2	1	-	-	outside	619898	-	-	-	-	intron/promoter
16:283842_A	Common	single	0.04478	gene	-	LOC107984876	1.09e-05	0.433295	3.46636	2	1	-	-	outside	619898	-	-	-	-	intron/promoter
6:26366608_C	ieQTL-specific	single	0.08955	isoform	ENST00000508906.6	BTN3A2	7.65e-07	-2.50723	-0.573081	90	89	GTEx-eQTL	-	inside	1450	-	-	-	-	intron/promoter
9:85633887_GAA	ieQTL-specific	single	0.05224	isoform	novel_6243	NTRK2	5.55e-05	1.01114	1.41419	4	1	-	-	outside	NA	-	-	-	-	intron_other_region/intron/H3K36me3
15:78563369_G	ieQTL-specific	single	0.05303	isoform	ENST00000559554.5	CHRNA5	1.03e-06	0.38314	1.81583	1	0	-	-	outside	-2201	-	-	-	-	-
9:65989420_G	ieQTL-specific	single	0.1716	isoform	NM_001286835.1	CBWD5	1.29e-05	3.5418	0.533725	2	0	-	-	outside	313587	-	-	-	-	-
1:98560642_G	Common	single	0.08209	isoform	XM_006710678.2	SNX7	5.6e-05	1.19069	4.34559	17	15	-	-	outside	-101041	-	-	-	-	-
1:98560642_G	Common	single	0.08209	isoform	XM_017001427.1	SNX7	4.4e-05	2.8044	3.54987	17	15	-	-	outside	-101380	-	-	-	-	-
1:98560642_G	Common	single	0.08209	gene	-	SNX7	7.33e-05	7.97144	11.6202	18	15	-	-	outside	-100701	-	-	-	-	-
11:64193770_A	ieQTL-specific	single	0.08955	isoform	novel_4133	PPP1R14B	6.1e-06	0.269479	1.84575	30	28	GTEx-eQTL	GTEx-sQTL	outside	NA	-	-	-	-	intron
3:121691043_A	ieQTL-specific	single	0.03731	isoform	NM_002264.3	KPNA1	5.02e-05	7.89532	0.524466	3	1	-	-	outside	823896	-	-	-	-	exon/enhancer/UTR_3/H3K36me3
3:53894969_C	Common	single	0.2239	isoform	XM_005265587.4	ACTR8	5.24e-05	4.57804	0.206955	10	9	-	-	outside	-12803	-	-	-	-	-
3:53894969_C	Common	single	0.2239	gene	-	ACTR8	4.89e-05	4.70201	0.412928	10	9	-	-	outside	-12767	-	-	-	-	-
1:157309230_TCTTCCTTC	Common	single	0.03175	isoform	ENST00000605886.1	RP11-284F21.10	4.13e-07	1.42292	2.46607	1	0	-	-	outside	-664343	-	-	-	-	intron_other_region/intron
1:157309230_TCTTCCTTC	Common	single	0.03175	gene	-	RP11-284F21.10	4.13e-07	1.42292	2.46607	1	0	-	-	outside	-664343	-	-	-	-	intron_other_region/intron
6:32608309_T	ieQTL-specific	single	0.2239	isoform	XM_011514562.2	HLA-DRB5	4.83e-28	2.87562	2.04525	217	69	GTEx-eQTL	GTEx-sQTL	outside	-77993	-	-	-	-	super_enhancer
19:17414777_A	ieQTL-specific	single	0.2761	isoform	ENST00000635435.2	BISPR	4.53e-07	-5.66811	-0.46479	5	4	GTEx-eQTL	GTEx-sQTL	inside	9015	-	-	-	-	exon/exon_and_intron/intron_other_region/intron
3:112467656_G	ieQTL-specific	single	0.05224	isoform	XM_017006842.1	CFAP44	5.56e-05	0.369847	1.27975	18	17	-	-	outside	977534	-	-	-	-	intron_other_region/intron/CTCF_binding_site/H3K36me3/super_enhancer
8:143188458_T	Common	single	0.04478	isoform	NM_032272.4	MAF1	7.82e-06	1.41072	1.39399	1	0	-	-	outside	-915943	-	-	-	-	-
8:143188458_T	Common	single	0.04478	gene	-	MAF1	3.94e-05	1.39195	2.35924	1	0	-	-	outside	-915820	-	-	-	-	-
15:101174650_G	ieQTL-specific	single	0.08955	isoform	ENST00000560783.1	LINS1	2.41e-05	0.364761	1.0275	9	7	-	GTEx-sQTL	outside	-600809	-	-	-	-	H3K36me3
9:68331080_T	ieQTL-specific	single	0.03731	isoform	ENST00000645088.1	RP11-16N10.2	1.09e-05	1.18532	1.58677	2	0	-	-	outside	-704669	-	-	-	-	intron
6:32815120_T	Common	single	0.1269	isoform	XM_011514562.2	HLA-DRB5	5.75e-12	3.14659	2.23797	217	143	-	-	outside	-284804	-	-	-	-	exon/UTR_3/H3K36me3
6:32815120_T	Common	single	0.1269	gene	-	HLA-DRB5	3.87e-12	233.12	4.75833	159	154	-	-	outside	-284804	-	-	-	-	exon/UTR_3/H3K36me3
3:112992524_A	ieQTL-specific	single	0.3433	isoform	NM_014170.2	GTPBP8	1.54e-07	0.877016	0.388921	4	3	GTEx-eQTL	-	inside	1572	-	-	-	-	exon/exon_and_intron/intron/promoter/UTR_5
5:148391508_G	Common	single	0.03731	isoform	NR_105057.1	LOC102546294	4.32e-05	0.573139	2.10713	9	8	-	-	outside	-7658	-	-	-	-	intron
5:148391508_G	Common	single	0.03731	gene	-	LOC102546294	4.32e-05	0.573139	2.10713	9	8	-	-	outside	-7658	-	-	-	-	intron
6:21489687_C	Common	single	0.03731	isoform	NM_003107.2	SOX4	6.05e-11	448.132	0.992423	4	2	-	-	outside	-104053	-	-	-	-	intron_other_region/intron
6:21489687_C	Common	single	0.03731	gene	-	SOX4	6.05e-11	448.132	0.992423	4	2	-	-	outside	-103080	-	-	-	-	intron_other_region/intron
15:88862947_A	ieQTL-specific	single	0.1418	isoform	NM_001321972.1	MRPS11	3.58e-05	1.2225	0.313301	10	9	-	-	outside	395495	-	-	-	-	intron
12:68026623_A	ieQTL-specific	single	0.3507	isoform	ENST00000536914.1	GS1-410F4.2	4.48e-07	0.754096	1.3786	3	0	GTEx-eQTL	-	inside	37095	GWAS	2e-20	Itch intensity from mosquito bite	IFNG/DYRK2	branch/intron_other_region/intron
2:63885294_C	ieQTL-specific	single	0.0597	isoform	XM_005264538.1	UGP2	6.72e-05	-2.83	-0.5536	68	67	-	GTEx-sQTL	inside	44345	-	-	-	-	intron/H3K36me3
14:40084989_T	ieQTL-specific	single	0.04478	isoform	XR_001750926.1	LOC105370465	6.57e-05	0.601203	4.23382	2	0	-	-	outside	-314176	-	-	-	-	-
12:109184706_ATT	ieQTL-specific	single	0.04478	isoform	ENST00000549999.1	GIT2	1.14e-05	0.715468	1.10072	1	0	-	-	outside	769844	-	-	-	-	intron/H3K36me3
1:161534671_T	ieQTL-specific	single	0.07031	isoform	novel_1872	LOC105371470	2.35e-06	1.84655	1.80327	4	0	-	-	outside	NA	-	-	-	-	intron
10:122904581_G	ieQTL-specific	single	0.4776	isoform	ENST00000462859.5	FAM24B	3.35e-07	-2.34361	-0.54452	2	1	-	-	outside	-24940	-	-	-	-	-
7:297366_A	Common	single	0.1308	isoform	XM_006715793.2	C7orf50	4.38e-06	0.33707	1.3758	8	1	-	-	outside	731704	-	-	-	-	-
7:297366_A	Common	single	0.1308	gene	-	C7orf50	9.08e-06	0.457312	1.91344	2	1	-	-	outside	840925	-	-	-	-	-
4:25233738_C	Gene eQTL-specific	single	0.3806	gene	-	LOC105374535	1.01e-06	1.00535	2.05593	8	7	-	-	inside	126	-	-	-	-	intron_other_region/intron/promoter
2:75520032_C	Common	single	0.04478	isoform	XR_001739544.1	LOC105374809	1.37e-10	1.86687	2.92155	2	0	-	-	outside	-561140	-	-	-	-	intron_other_region/intron
2:75520032_C	Common	single	0.04478	gene	-	LOC105374809	9.32e-08	2.36898	4.97685	2	0	-	-	outside	-561140	-	-	-	-	intron_other_region/intron
10:73601504_*	ieQTL-specific	single	0.3433	isoform	ENST00000621900.1	RP11-152N13.16	5.82e-06	0.79702	0.541086	27	22	-	-	outside	-475972	-	-	-	-	intron_other_region/intron
3:167326621_C	ieQTL-specific	single	0.1231	isoform	novel_594	PDCD10	8.45e-05	-1.32153	-0.281595	2	1	-	-	outside	NA	-	-	-	-	intron_other_region/intron
6:26360783_A	ieQTL-specific	single	0.08955	isoform	ENST00000508906.6	BTN3A2	7.65e-07	-2.50723	-0.573081	90	89	GTEx-eQTL	-	outside	-4375	-	-	-	-	-
9:62876107_A	Common	single	0.03731	isoform	novel_5257	RP11-111F5.4	1.55e-35	0.749274	13.3799	109	104	-	-	outside	NA	-	-	-	-	intron_other_region/intron
9:62876107_A	Common	single	0.03731	gene	-	RP11-111F5.4	1.55e-35	0.749274	13.3799	1	0	-	-	outside	NA	-	-	-	-	intron_other_region/intron
7:154702682_A	Common	single	0.03731	isoform	novel_5302	AC099552.4	4.44e-07	0.782313	4.49605	58	55	-	-	outside	NA	-	-	-	-	intron
7:154702682_A	Common	single	0.03731	isoform	ENST00000404289.1	AC099552.4	1.47e-07	2.21469	3.39677	56	55	-	-	outside	495754	-	-	-	-	intron
7:154702682_A	Common	single	0.03731	isoform	novel_5299	AC099552.4	3.97e-05	0.326599	4.5361	58	55	-	-	outside	NA	-	-	-	-	intron
7:154702682_A	Common	single	0.03731	gene	-	AC099552.4	7.17e-06	7.56925	20.7377	1	0	-	-	outside	495773	-	-	-	-	intron
10:73855843_AT	ieQTL-specific	single	0.05224	isoform	NM_001142353.2	PPP3CB	9e-05	2.82459	0.588333	42	41	-	-	outside	-359819	-	-	-	-	intron_other_region/intron/promoter_flanking_region
17:31781514_G	Common	single	0.04478	isoform	ENST00000614165.1	RP13-753N3.3	5.7e-06	0.605743	1.10135	33	32	-	-	outside	882405	-	-	-	-	-
17:31781514_G	Common	single	0.04478	gene	-	RP13-753N3.3	5.7e-06	0.605743	1.10135	1	0	-	-	outside	882405	-	-	-	-	-
5:32648320_CTTTTT	ieQTL-specific	single	0.03077	isoform	ENST00000438447.1	PDZD2	1.98e-05	0.372196	3.64898	2	0	-	-	outside	1008911	-	-	-	-	intron_other_region/intron
5:32648320_CTTTTT	ieQTL-specific	single	0.03077	isoform	XM_011513992.2	PDZD2	1.05e-08	1.38425	3.53125	2	0	-	-	outside	936559	-	-	-	-	intron_other_region/intron
11:74600440_T	ieQTL-specific	single	0.2313	isoform	ENST00000532784.5	POLD3	2.91e-16	2.21406	1.76279	23	22	-	-	inside	7885	-	-	-	-	intron
14:91948036_C	ieQTL-specific	single	0.0597	isoform	ENST00000511362.5	ATXN3	3.63e-10	1.82114	2.461	54	25	-	-	outside	158531	-	-	-	-	promoter
12:113072696_CTTTTTTTTTTTTTTT	ieQTL-specific	single	0.03226	isoform	ENST00000548278.1	RITA1	5.06e-05	0.41651	2.91266	1	0	-	-	outside	-112829	-	-	-	-	intron
19:52817551_T	ieQTL-specific	single	0.2239	isoform	novel_1598	ZNF28	1.65e-06	-0.612442	-0.784177	20	19	-	-	inside	NA	-	-	-	-	intron_other_region/intron/H3K36me3
6:28306918_T	ieQTL-specific	single	0.03731	isoform	NM_001243244.1	ZSCAN31	1.82e-06	1.44046	1.40532	112	111	-	-	outside	29457	-	-	-	-	-
3:105642487_G	Common	single	0.1418	isoform	ENST00000403724.5	CBLB	1.22e-05	0.382026	1.07917	3	0	-	-	outside	226556	-	-	-	-	H3K36me3
3:105642487_G	Common	single	0.1418	gene	-	CBLB	5.29e-06	7.36343	4.74448	1	0	-	-	outside	227065	-	-	-	-	H3K36me3
9:105183605_T	ieQTL-specific	single	0.0597	isoform	XR_001746246.1	FKTN	6.75e-05	0.235064	1.85089	2	0	-	-	outside	-374520	-	-	-	-	-
1:156928366_*	ieQTL-specific	single	0.03731	isoform	ENST00000368319.3	KIAA0907	1e-05	0.865819	1.51898	2	0	-	-	outside	-993993	-	-	-	-	intron/CTCF_binding_site
19:45446320_T	Common	single	0.1866	isoform	ENST00000270257.8	GEMIN7	1.62e-06	8.76256	0.568481	2	1	-	-	outside	367059	-	-	-	-	intron_other_region/intron/CTCF_binding_site/H3K36me3
19:45446320_T	Common	single	0.1866	isoform	NM_001007269.1	GEMIN7	4.57e-05	6.16525	0.485912	2	1	-	-	outside	367049	-	-	-	-	intron_other_region/intron/CTCF_binding_site/H3K36me3
19:45446320_T	Common	single	0.1866	gene	-	GEMIN7	2.62e-05	27.1166	3.98188	2	1	-	-	outside	370593	-	-	-	-	intron_other_region/intron/CTCF_binding_site/H3K36me3
6:30067680_G	ieQTL-specific	single	0.194	isoform	NM_001278785.1	ZNRD1	1.34e-05	-0.684328	-0.442358	38	37	-	GTEx-sQTL	outside	6441	-	-	-	-	intron/promoter/H3K36me3
22:29529295_C	ieQTL-specific	single	0.5	isoform	XM_005261797.1	THOC5	7.65e-08	-0.413909	-0.512899	11	9	-	GTEx-sQTL	inside	24465	-	-	-	-	intron_other_region/intron
6:32534283_A	Gene eQTL-specific	single	0.1825	gene	-	ABHD16A	1.22e-05	1.34764	1.01174	2	0	-	-	outside	-830839	-	-	-	-	-
7:913611_A	Common	single	0.04478	isoform	novel_3579	AC147651.3	1.42e-05	0.512276	4.78763	3	0	-	-	outside	NA	-	-	-	-	intron_other_region/intron
7:913611_A	Common	single	0.04478	gene	-	AC147651.3	1.42e-05	0.512276	4.78763	1	0	-	-	outside	NA	-	-	-	-	intron_other_region/intron
6:95951525_G	ieQTL-specific	single	0.04478	isoform	ENST00000461673.1	UFL1	7.45e-05	1.69611	1.0701	4	1	-	-	outside	-570069	-	-	-	-	intron_other_region/intron
13:94586752_*	Common	single	0.0303	isoform	NM_182848.3	CLDN10	1.47e-05	1.15429	4.69222	2	0	-	-	outside	-846846	-	-	-	-	intron_other_region/intron/H3K36me3
13:94586752_*	Common	single	0.0303	isoform	ENST00000299339.2	CLDN10	1.45e-05	9.07816	4.49636	1	0	-	-	outside	-965972	-	-	-	-	intron_other_region/intron/H3K36me3
13:94586752_*	Common	single	0.0303	isoform	NM_006984.4	CLDN10	1.01e-05	23.1571	4.93754	1	0	-	-	outside	-965940	-	-	-	-	intron_other_region/intron/H3K36me3
13:94586752_*	Common	single	0.0303	gene	-	CLDN10	1.07e-05	33.9975	18.8875	1	0	-	-	outside	-846835	-	-	-	-	intron_other_region/intron/H3K36me3
1:18611344_*	ieQTL-specific	single	0.04478	isoform	novel_5213	LOC101927895	4.26e-05	0.835137	2.21522	2	0	-	-	outside	NA	-	-	-	-	open_chromatin_region
4:183381643_A	ieQTL-specific	single	0.04478	isoform	novel_2842	RP11-290F5.1	1.91e-06	1.81026	4.04076	4	3	-	-	outside	NA	-	-	-	-	-
12:105194940_C	ieQTL-specific	single	0.2313	isoform	NM_001261445.1	TXNRD1	1.06e-05	-4.35566	-0.281047	3	2	-	-	outside	908259	-	-	-	-	intron_other_region/intron/H3K36me3
2:68114239_A	Common	single	0.09701	isoform	ENST00000355848.7	C1D	1.92e-07	-18.2775	-0.422612	1	0	-	-	outside	-51256	-	-	-	-	-
2:68114239_A	Common	single	0.09701	isoform	NM_001190265.1	C1D	4.92e-09	-7.57984	-0.539952	2	0	-	-	outside	-51212	-	-	-	-	-
2:68114239_A	Common	single	0.09701	isoform	novel_1153	C1D	2.5e-05	-0.678616	-0.517238	1	0	-	-	outside	NA	-	-	-	-	-
2:68114239_A	Common	single	0.09701	gene	-	C1D	3.07e-09	-39.2286	-2.18751	2	0	-	-	outside	-3291	-	-	-	-	-
4:722768_*	ieQTL-specific	single	0.0597	isoform	ENST00000506646.5	ZNF721	3.21e-05	9.80889	0.475168	2	0	-	-	outside	-248626	-	-	-	-	intron_other_region/intron
12:105199045_C	ieQTL-specific	single	0.2313	isoform	NM_001261445.1	TXNRD1	1.06e-05	-4.35566	-0.281047	3	2	-	-	outside	912364	-	-	-	-	intron_other_region/intron
11:115928581_A	Common	single	0.05224	isoform	novel_5143	LOC102724165	1.61e-05	0.391157	2.98593	4	3	-	-	inside	NA	-	-	-	-	intron
11:115928581_A	Common	single	0.05224	gene	-	LOC102724165	1.61e-05	0.391157	2.98593	4	3	-	-	inside	NA	-	-	-	-	intron
19:36697919_T	Common	single	0.2836	isoform	NM_001145649.1	ZNF529	3.25e-06	-1.18422	-0.372044	1	0	-	-	outside	-92643	-	-	-	-	intron
19:36697919_T	Common	single	0.2836	gene	-	ZNF529	1.47e-05	-1.77308	-1.80558	1	0	-	-	outside	-92508	-	-	-	-	intron
2:54865332_AAC	Common	single	0.04478	isoform	ENST00000626206.1	AC093110.3	2.79e-05	2.40797	5.54833	2	1	-	-	outside	-185287	-	-	-	-	intron
2:54865332_AAC	Common	single	0.04478	gene	-	AC093110.3	2.79e-05	2.40797	5.54833	1	0	-	-	outside	-185287	-	-	-	-	intron
3:173482598_A	Common	single	0.07463	isoform	ENST00000241261.6	TNFSF10	2.27e-05	35.8444	0.783416	23	22	-	-	outside	-959091	-	-	-	-	intron
3:173482598_A	Common	single	0.07463	gene	-	TNFSF10	2.63e-05	40.5513	2.37684	23	22	-	-	outside	-959091	-	-	-	-	intron
2:89066898_G	Common	multiple	0.0597	isoform	ENST00000498574.1	IGKV1-39	3.47e-10	66.4384	4.96217	3	0	-	-	outside	253248	-	-	-	-	-
2:89066898_G	Common	multiple	0.0597	isoform	ENST00000448155.2	IGKV1D-39	1.08e-09	64.6315	4.84785	3	0	-	-	outside	-795583	-	-	-	-	-
2:89066898_G	Common	multiple	0.0597	gene	-	IGKV1D-39	1.08e-09	64.6315	4.84785	3	0	-	-	outside	-795583	-	-	-	-	-
2:89066898_G	Common	multiple	0.0597	gene	-	IGKV1-39	3.47e-10	66.4384	4.96217	3	0	-	-	outside	253248	-	-	-	-	-
5:180777267_CTTTTTT	Common	multiple	0.1269	isoform	ENST00000623091.1	CTC-205M6.3	7.51e-06	3.95794	0.450995	15	14	-	-	outside	54338	-	-	-	-	-
5:180777267_CTTTTTT	Common	multiple	0.1269	gene	-	CTC-205M6.3	5.64e-06	4.01457	1.30598	1	0	-	-	outside	54338	-	-	-	-	-
5:180777267_CTTTTTT	Common	multiple	0.1269	gene	-	CTC-205M6.2	7.95e-06	6.99409	2.78206	1	0	-	-	outside	-53689	-	-	-	-	-
2:197298975_G	Common	single	0.306	isoform	ENST00000449346.1	AC013264.2	9.11e-06	1.27785	0.497606	34	33	GTEx-eQTL	-	outside	100985	-	-	-	-	intron_other_region/intron/H3K36me3/super_enhancer
2:197298975_G	Common	single	0.306	gene	-	AC013264.2	4.16e-06	1.42234	1.02622	1	0	GTEx-eQTL	-	outside	100985	-	-	-	-	intron_other_region/intron/H3K36me3/super_enhancer
7:6516589_T	ieQTL-specific	single	0.09701	isoform	XM_017012449.1	C1GALT1	3.59e-06	3.14587	0.758773	7	4	-	-	outside	-720188	-	-	-	-	exon/intron_other_region/intron/CTCF_binding_site
20:2298346_A	ieQTL-specific	single	0.03731	isoform	XM_006723564.3	ITPA	3.25e-05	1.99853	1.3898	70	69	-	-	outside	-910730	-	-	-	-	intron_other_region/intron
1:244996680_C	ieQTL-specific	single	0.306	isoform	ENST00000366523.5	EFCAB2	2.14e-09	0.853122	0.668591	98	97	GTEx-eQTL	-	inside	26812	-	-	-	-	intron/H3K36me3
15:80004573_A	ieQTL-specific	single	0.1905	isoform	NM_001114735.1	BCL2A1	1.1e-06	36.9272	0.659979	8	2	-	-	outside	-33272	-	-	-	-	-
9:62897912_T	ieQTL-specific	single	0.09701	isoform	novel_4572	RP11-262H14.1	1.96e-06	0.294723	2.72892	4	0	-	-	outside	NA	-	-	-	-	exon/promoter
2:179729401_C	ieQTL-specific	single	0.03731	isoform	XM_011510991.2	CCDC141	4.61e-05	0.504725	3.07759	7	2	-	-	outside	-679267	-	-	-	-	intron_other_region/intron
9:62897671_A	Gene eQTL-specific	single	0.2538	gene	-	RP11-262H14.3	3.36e-16	2.07974	4.22711	1	0	-	-	inside	416	-	-	-	-	exon/promoter
6:150484661_G	Common	single	0.03731	isoform	NM_025217.3	ULBP2	4.15e-07	4.06771	2.46827	48	47	-	-	outside	542724	-	-	-	-	-
6:150484661_G	Common	single	0.03731	gene	-	ULBP2	4.15e-07	4.06771	2.46827	48	47	-	-	outside	542724	-	-	-	-	-
22:38485698_T	Common	single	0.2761	isoform	NM_006386.4	DDX17	2.62e-08	1.99074	0.644253	2	0	-	-	inside	20642	-	-	-	-	exon/UTR_3
22:38485698_T	Common	single	0.2761	gene	-	DDX17	5.77e-05	3.4839	1.02679	1	0	-	-	inside	21962	-	-	-	-	exon/UTR_3
2:91511206_G	ieQTL-specific	single	0.07576	isoform	novel_1813	LOC654342	2.63e-06	1.13742	1.66047	3	0	-	-	outside	NA	-	-	-	-	enhancer
16:3529639_*	ieQTL-specific	multiple	0.04918	isoform	XR_933010.2	LOC101929566	5.55e-06	0.883476	1.40234	5	4	-	-	outside	-660856	-	-	-	-	intron
16:3529639_*	ieQTL-specific	multiple	0.04918	isoform	novel_4092	PAM16	1.94e-06	0.563363	1.33815	5	4	-	-	outside	NA	-	-	-	-	intron
7:100214466_G	Gene eQTL-specific	single	0.4179	gene	-	GATS	1.57e-08	-0.579371	-2.56359	52	51	-	-	inside	57808	-	-	-	-	intron_other_region/intron/CTCF_binding_site
11:124653566_C	ieQTL-specific	single	0.1418	isoform	ENST00000227135.6	SPA17	2.06e-05	-1.05494	-0.510866	35	34	-	-	outside	-20231	-	-	-	-	exon/exon_and_intron/intron_other_region/intron/UTR_5/H3K36me3
19:35268026_T	Common	multiple	0.03731	isoform	ENST00000623602.1	CTC-523E23.3	7.52e-06	1.06735	1.31285	42	41	-	-	outside	-316821	-	-	-	-	promoter
19:35268026_T	Common	multiple	0.03731	isoform	XM_017026709.1	FFAR2	5.24e-07	0.688563	6.81746	44	41	-	-	outside	-179938	-	-	-	-	promoter
19:35268026_T	Common	multiple	0.03731	gene	-	CTC-523E23.3	7.52e-06	1.06735	1.31285	1	0	-	-	outside	-316821	-	-	-	-	promoter
4:38772195_T	ieQTL-specific	single	0.3582	isoform	ENST00000613579.4	TLR10	6.57e-12	-13.0487	-0.553519	13	12	GTEx-eQTL	GTEx-sQTL	outside	10795	-	-	-	-	-
20:2304328_C	ieQTL-specific	single	0.03731	isoform	XM_006723564.3	ITPA	3.25e-05	1.99853	1.3898	70	69	-	-	outside	-904748	-	-	-	-	intron
5:77468485_G	Gene eQTL-specific	single	0.1045	gene	-	WDR41	1.44e-05	-17.0948	-1.8543	71	70	-	-	inside	152126	-	-	-	-	intron_other_region/intron/H3K36me3
9:19389084_T	Common	single	0.2463	isoform	ENST00000380338.8	MLLT3	2.42e-05	5.59819	0.208405	3	2	-	-	outside	1233459	-	-	-	-	-
9:19389084_T	Common	single	0.2463	gene	-	MLLT3	2.15e-05	5.87612	0.417575	4	2	-	-	outside	1233459	-	-	-	-	-
7:129001852_A	Common	single	0.3731	isoform	ENST00000613068.1	RP11-309L24.10	3.78e-11	-1.26851	-0.705121	60	59	GTEx-eQTL	-	outside	-48536	-	-	-	-	intron_other_region/intron/H3K36me3
7:129001852_A	Common	single	0.3731	gene	-	RP11-309L24.10	3.78e-11	-1.26851	-0.705121	1	0	GTEx-eQTL	-	outside	-48536	-	-	-	-	intron_other_region/intron/H3K36me3
6:32454017_G	ieQTL-specific	single	0.0597	isoform	NM_004640.6	DDX39B	6.71e-12	22.9271	1.57824	374	332	GTEx-eQTL	-	outside	-911542	-	-	-	-	-
6:150514999_A	Common	single	0.03731	isoform	NM_025217.3	ULBP2	4.15e-07	4.06771	2.46827	48	47	-	-	outside	573062	-	-	-	-	-
6:150514999_A	Common	single	0.03731	gene	-	ULBP2	4.15e-07	4.06771	2.46827	48	47	-	-	outside	573062	-	-	-	-	-
17:37480674_A	ieQTL-specific	single	0.07463	isoform	ENST00000617516.4	DUSP14	3.7e-05	-4.47093	-0.481885	52	51	-	-	outside	-9156	-	-	-	-	-
19:22617277_C	ieQTL-specific	single	0.04478	isoform	ENST00000599743.5	ZNF91	1.56e-06	0.605516	2.10981	1	0	-	-	outside	778180	-	-	-	-	intron_other_region/intron
22:31745853_AT	ieQTL-specific	single	0.04762	isoform	NR_002323.2	TUG1	1.91e-05	3.02939	0.935863	1	0	-	-	outside	776643	-	-	-	-	intron_other_region/intron/promoter_flanking_region
8:71027780_*	Common	single	0.1866	isoform	ENST00000518553.1	RP11-382J12.1	9.65e-06	-1.7249	-0.55144	1	0	-	-	outside	419177	-	-	-	-	intron
8:71027780_*	Common	single	0.1866	gene	-	RP11-382J12.1	1.26e-05	-2.64429	-1.51883	1	0	-	-	outside	419204	-	-	-	-	intron
1:121750435_T	ieQTL-specific	single	0.09848	isoform	ENST00000613486.1	CH17-118O6.2	1.03e-05	0.32068	1.63612	1	0	-	-	outside	837057	-	-	-	-	-
22:25740463_A	Common	single	0.03731	isoform	NR_001283.1	TOP1P2	1.5e-05	18.9347	1.63724	3	0	-	-	outside	975963	-	-	-	-	CTCF_binding_site
22:25740463_A	Common	single	0.03731	gene	-	TOP1P2	1.5e-05	18.9347	1.63724	3	0	-	-	outside	975963	-	-	-	-	CTCF_binding_site
1:38425493_C	Common	single	0.3507	isoform	ENST00000373043.1	C1orf122	4.69e-05	-0.262712	-0.631519	1	0	-	-	outside	618515	-	-	-	-	intron_other_region/intron
1:38425493_C	Common	single	0.3507	gene	-	C1orf122	4.69e-05	-0.262712	-0.631519	1	0	-	-	outside	618515	-	-	-	-	intron_other_region/intron
5:132401761_C	Common	single	0.03731	isoform	XR_001742882.1	LOC105379173	3.25e-06	0.331997	3.04585	2	0	-	-	outside	-983799	-	-	-	-	-
5:132401761_C	Common	single	0.03731	gene	-	LOC105379173	3.25e-06	0.331997	3.04585	2	0	-	-	outside	-983799	-	-	-	-	-
14:35657691_T	ieQTL-specific	single	0.3226	isoform	novel_5503	SRP54-AS1	7.26e-06	0.324642	0.702689	3	0	-	-	outside	NA	-	-	-	-	intron_other_region/intron
16:29299694_T	ieQTL-specific	single	0.03731	isoform	XR_001752350.1	LOC107987242	1.09e-05	0.65315	1.19406	1	0	-	-	outside	241736	-	-	-	-	intron/promoter_flanking_region
6:118269178_A	ieQTL-specific	single	0.03731	isoform	ENST00000392500.7	CEP85L	1.1e-05	0.608437	1.84375	1	0	-	-	outside	440890	-	-	-	-	intron
1:19041446_A	ieQTL-specific	single	0.06716	isoform	NM_001271427.1	EMC1	1.16e-06	2.19319	0.586414	21	20	-	-	outside	210113	-	-	-	-	intron_other_region/intron
1:154662171_A	ieQTL-specific	single	0.4032	isoform	NM_001198902.1	YY1AP1	3.58e-05	0.542226	0.418708	3	2	-	-	outside	1026553	-	-	-	-	-
11:30355151_T	Common	single	0.209	isoform	XR_931152.2	LOC105376607	2.36e-06	0.185261	2.20549	59	58	-	-	outside	-32171	-	-	-	-	exon/H3K36me3
11:30355151_T	Common	single	0.209	gene	-	LOC105376607	2.36e-06	0.185261	2.20549	59	58	-	-	outside	-32171	-	-	-	-	exon/H3K36me3
19:44976194_T	Common	single	0.06716	isoform	NM_001270891.1	TRAPPC6A	8.61e-07	5.6234	1.25944	21	20	-	-	outside	202049	-	-	-	-	intron
19:44976194_T	Common	single	0.06716	isoform	ENST00000585934.1	TRAPPC6A	2.99e-08	1.30315	1.74685	21	20	-	-	outside	202043	-	-	-	-	intron
19:44976194_T	Common	single	0.06716	gene	-	TRAPPC6A	1.75e-06	10.3173	6.37265	21	20	-	-	outside	202108	-	-	-	-	intron
2:68127539_TCA	ieQTL-specific	single	0.08955	isoform	NM_001190263.1	C1D	8.03e-08	-6.46239	-0.473504	2	0	-	-	outside	-64512	-	-	-	-	intron_other_region/intron
19:20622488_C	Common	single	0.1642	isoform	ENST00000291750.6	ZNF626	1.64e-05	3.09786	0.585939	54	52	-	-	inside	39108	-	-	-	-	exon/intron_other_region/intron/UTR_3
19:20622488_C	Common	single	0.1642	gene	-	ZNF626	1.64e-05	3.09786	0.585939	54	52	-	-	inside	39108	-	-	-	-	exon/intron_other_region/intron/UTR_3
1:244981410_A	ieQTL-specific	single	0.306	isoform	ENST00000366523.5	EFCAB2	2.14e-09	0.853122	0.668591	98	97	GTEx-eQTL	-	inside	11542	-	-	-	-	intron
15:78536749_T	ieQTL-specific	single	0.4925	isoform	NM_001102667.1	PSMA4	4.64e-17	-16.4928	-0.495591	9	8	-	GTEx-sQTL	outside	-3655	GWAS	2e-06	Post bronchodilator FEV1/FVC ratio	AGPHD1	intron
14:23302525_C	Common	single	0.03731	isoform	ENST00000362934.1	RNA5SP383	3.18e-05	0.957005	1.58445	2	0	-	-	outside	-856077	-	-	-	-	exon/intron/promoter
14:23302525_C	Common	single	0.03731	gene	-	RNA5SP383	3.18e-05	0.957005	1.58445	2	0	-	-	outside	-856077	-	-	-	-	exon/intron/promoter
16:281516_C	Common	single	0.04478	isoform	XM_017023922.1	LOC107984876	1.09e-05	0.433295	3.46636	2	1	-	-	outside	622224	-	-	-	-	exon/exon_and_intron/intron
16:281516_C	Common	single	0.04478	gene	-	LOC107984876	1.09e-05	0.433295	3.46636	2	1	-	-	outside	622224	-	-	-	-	exon/exon_and_intron/intron
3:98596339_A	Common	single	0.04478	isoform	novel_2343	GABRR3	4.51e-05	0.942488	5.23605	4	0	-	-	outside	NA	-	-	-	-	CTCF_binding_site
3:98596339_A	Common	single	0.04478	gene	-	GABRR3	4.51e-05	0.942488	5.23605	4	0	-	-	outside	NA	-	-	-	-	CTCF_binding_site
13:73108533_*	ieQTL-specific	single	0.0303	isoform	NM_007249.4	KLF12	2.32e-05	2.23874	1.3845	2	1	-	-	outside	1025396	-	-	-	-	-
13:19560199_A	ieQTL-specific	single	0.08209	isoform	XM_017020739.1	ZMYM2	4.35e-05	0.373889	0.932391	1	0	-	-	outside	-399758	-	-	-	-	intron_other_region/intron
3:100395165_T	ieQTL-specific	single	0.1269	isoform	NM_001085451.1	LNP1	1.14e-06	2.4223	0.539728	25	24	GTEx-eQTL	-	outside	-6027	-	-	-	-	intron_other_region/intron
2:113429888_C	ieQTL-specific	single	0.4077	isoform	ENST00000479583.5	CBWD2	5.4e-06	2.05138	0.398404	5	1	-	-	outside	-38696	-	-	-	-	promoter_flanking_region
7:152927671_G	ieQTL-specific	single	0.1061	isoform	ENST00000479402.1	ACTR3B	2.99e-05	0.454154	0.812441	1	0	-	-	inside	116930	-	-	-	-	intron
9:112028351_G	ieQTL-specific	single	0.4851	isoform	XR_930251.2	LOC105376220	2.6e-06	0.416768	0.624839	7	4	-	-	inside	10901	-	-	-	-	exon/promoter_flanking_region/super_enhancer
12:28785989_*	ieQTL-specific	single	0.0303	isoform	XR_001748741.1	ERGIC2	2.35e-06	5.80493	0.642921	1	0	-	-	outside	595245	-	-	-	-	intron_other_region/intron
19:54364918_T	ieQTL-specific	single	0.03731	isoform	ENST00000540597.5	NLRP2	3.95e-06	1.64362	2.12904	1	0	-	-	outside	-600366	-	-	-	-	exon/exon_and_intron/intron_other_region/intron/promoter/UTR_5/H3K36me3
10:100991094_G	ieQTL-specific	single	0.4627	isoform	XM_005270231.2	MRPL43	4.02e-07	0.480055	0.89064	19	18	GTEx-eQTL	GTEx-sQTL	outside	-3584	-	-	-	-	exon/exon_and_intron/intron/H3K36me3
17:41855840_T	ieQTL-specific	single	0.04478	isoform	NM_004583.3	RAB5C	3.46e-05	0.58	3.27684	1	0	-	-	outside	299204	GWAS	6e-41	Immature fraction of reticulocytes	KLHL11	intron_other_region/intron/H3K36me3
7:67300211_C	ieQTL-specific	single	0.4104	isoform	novel_5290	PMS2P4	6.05e-15	1.07835	1.22958	2	0	GTEx-eQTL	GTEx-sQTL	inside	NA	-	-	-	-	intron_other_region/intron
18:57712048_CAT	ieQTL-specific	multiple	0.03125	isoform	novel_1336	LOC102724745	4.46e-05	19.6078	2.17743	1	0	-	-	outside	NA	-	-	-	-	intron_other_region/intron/promoter_flanking_region
18:57712048_CAT	ieQTL-specific	multiple	0.03125	isoform	ENST00000590662.1	ALPK2	4.03e-05	2.79891	3.37218	2	0	-	-	outside	868121	-	-	-	-	intron_other_region/intron/promoter_flanking_region
14:106706693_C	Common	single	0.04615	isoform	ENST00000390609.3	IGHV3-23	2.69e-06	2.30425	3.01999	2	1	-	-	outside	-437553	-	-	-	-	CTCF_binding_site
14:106706693_C	Common	single	0.04615	gene	-	IGHV3-23	2.69e-06	2.30425	3.01999	2	1	-	-	outside	-437553	-	-	-	-	CTCF_binding_site
12:56493810_TGGCCGGGCAGAGGCGCTCCTCACTTCCCAGAG	Gene eQTL-specific	single	0.2348	gene	-	RNF41	2.38e-05	7.85294	0.56823	2	1	-	-	outside	-271828	-	-	-	-	-
6:57240804_T	ieQTL-specific	single	0.03731	isoform	NM_152731.2	BEND6	3.11e-10	0.89905	3.5962	71	70	-	-	outside	285830	-	-	-	-	-
2:15592900_A	Common	single	0.3939	isoform	ENST00000381341.6	DDX1	3.57e-06	20.5581	0.139795	2	1	-	-	inside	1723	-	-	-	-	intron/promoter
2:15592900_A	Common	single	0.3939	gene	-	DDX1	3.25e-06	22.9439	0.283983	2	0	-	-	inside	1723	-	-	-	-	intron/promoter
9:72425754_*	ieQTL-specific	single	0.03279	isoform	XM_011519217.1	GDA	3.74e-06	0.421886	2.86998	2	1	-	-	outside	276402	-	-	-	-	promoter_flanking_region
9:128734253_A	ieQTL-specific	single	0.03731	isoform	NM_170600.2	SH2D3C	2.11e-05	1.13211	1.85289	4	3	-	-	outside	-955484	-	-	-	-	intron_other_region/intron
10:73794281_A	ieQTL-specific	single	0.05224	isoform	NM_001142353.2	PPP3CB	9e-05	2.82459	0.588333	42	41	-	-	outside	-298257	-	-	-	-	exon
7:66328863_*	Common	multiple	0.06349	isoform	NR_134571.1	GS1-124K5.4	4.04e-09	2.12595	1.17261	1	0	-	-	outside	-164827	-	-	-	-	intron
7:66328863_*	Common	multiple	0.06349	isoform	ENST00000466883.5	GUSB	2.48e-05	2.3824	0.48042	1	0	-	-	outside	-352703	-	-	-	-	intron
7:66328863_*	Common	multiple	0.06349	gene	-	GS1-124K5.4	1.33e-05	5.42839	2.17658	1	0	-	-	outside	-164768	-	-	-	-	intron
22:42857980_C	ieQTL-specific	single	0.3433	isoform	XM_005261525.3	ARFGAP3	5.43e-24	5.38569	1.15005	12	9	GTEx-eQTL	GTEx-sQTL	inside	-688	-	-	-	-	exon/intron_other_region/intron/promoter/UTR_5
11:71855880_*	ieQTL-specific	single	0.2388	isoform	XM_011545054.1	NUMA1	2.99e-05	0.630958	0.83904	16	1	-	-	outside	185199	-	-	-	-	CTCF_binding_site/promoter
10:96969790_A	ieQTL-specific	single	0.03731	isoform	novel_2661	LCOR	4.85e-05	0.956438	1.36634	1	0	-	-	inside	NA	-	-	-	-	intron
3:49673090_*	ieQTL-specific	single	0.03846	isoform	ENST00000343010.7	C3orf62	4.23e-05	1.9703	0.710786	1	0	-	-	outside	-395181	-	-	-	-	promoter
7:100351040_*	ieQTL-specific	single	0.0303	isoform	ENST00000359593.8	AP4M1	4.38e-06	0.513325	3.0738	9	3	-	-	outside	249484	-	-	-	-	intron
5:168169619_C	Common	single	0.03731	isoform	NR_024356.2	FBLL1	2.06e-05	0.777221	3.30732	2	0	-	-	outside	-359957	-	-	-	-	intron_other_region/intron
5:168169619_C	Common	single	0.03731	gene	-	FBLL1	2.06e-05	0.777221	3.30732	2	0	-	-	outside	-359496	-	-	-	-	intron_other_region/intron
14:66600435_G	ieQTL-specific	single	0.03731	isoform	novel_3097	FUT8	1.46e-05	1.84613	2.45171	7	5	-	-	outside	NA	-	-	-	-	intron
19:50364694_T	Common	single	0.04478	isoform	ENST00000422090.2	NUP62	4.23e-05	4.39059	2.14909	3	2	-	-	outside	-434950	-	-	-	-	intron_other_region/intron
19:50364694_T	Common	single	0.04478	gene	-	NUP62	4.23e-05	4.39059	2.14909	3	2	-	-	outside	-434931	-	-	-	-	intron_other_region/intron
3:41398554_T	ieQTL-specific	single	0.1194	isoform	ENST00000349496.10	CTNNB1	1.41e-05	1.07459	0.535686	2	0	-	-	outside	199326	-	-	-	-	intron_other_region/intron
10:46272526_G	Gene eQTL-specific	single	0.2836	gene	-	ANTXRLP1	7.02e-08	-1.39216	-3.63487	85	84	-	-	outside	-2918	-	-	-	-	-
9:111048791_A	ieQTL-specific	single	0.05224	isoform	ENST00000482335.1	AKAP2	3.68e-05	2.11493	0.87466	1	0	-	-	outside	910621	-	-	-	-	-
18:10920836_A	ieQTL-specific	single	0.1343	isoform	novel_6098	PIEZO2	5.15e-09	0.956455	3.16707	4	1	-	-	inside	NA	-	-	-	-	intron_other_region/intron
14:74376124_T	ieQTL-specific	multiple	0.05224	isoform	XR_245681.3	MLH3	2.36e-05	1.14545	1.13299	2	0	-	-	outside	675408	-	-	-	-	-
14:74376124_T	ieQTL-specific	multiple	0.05224	isoform	XM_011536966.2	YLPM1	7.34e-06	2.4896	0.422396	1	0	-	-	outside	-388137	-	-	-	-	-
6:150524542_C	Common	single	0.03731	isoform	NM_025217.3	ULBP2	4.15e-07	4.06771	2.46827	48	47	-	-	outside	582605	-	-	-	-	-
6:150524542_C	Common	single	0.03731	gene	-	ULBP2	4.15e-07	4.06771	2.46827	48	47	-	-	outside	582605	-	-	-	-	-
9:104698954_AGGGG	ieQTL-specific	single	0.2131	isoform	NM_001042551.1	SMC2	5.56e-05	8.62487	0.523799	73	1	-	-	outside	604695	-	-	-	-	intron_other_region/intron
20:46666474_*	ieQTL-specific	single	0.3582	isoform	XM_005260474.3	NCOA5	5.56e-05	0.578537	0.626122	1	0	-	-	outside	-576512	-	-	-	-	intron_other_region/intron/TF_binding_site
13:27435714_A	ieQTL-specific	single	0.1418	isoform	ENST00000470606.5	GTF3A	3.08e-06	5.40427	0.243009	28	27	-	-	inside	10304	-	-	-	-	exon/H3K36me3
2:108809796_TTTTGTTTGTTTG	ieQTL-specific	single	0.1418	isoform	NM_005054.2	RGPD5	6.44e-05	0.317145	1.01976	10	9	-	-	outside	-984592	-	-	-	-	intron/H3K36me3
2:73365780_*	Gene eQTL-specific	single	0.1066	gene	-	ALMS1	6.82e-05	1.31007	1.10648	2	1	-	-	outside	-19977	-	-	-	-	intron_other_region/intron
3:53899343_C	Common	single	0.2239	isoform	XM_005265587.4	ACTR8	5.24e-05	4.57804	0.206955	10	9	-	-	outside	-17177	-	-	-	-	-
3:53899343_C	Common	single	0.2239	gene	-	ACTR8	4.89e-05	4.70201	0.412928	10	9	-	-	outside	-17141	-	-	-	-	-
5:65648907_C	Common	single	0.1194	isoform	ENST00000514814.5	CENPK	7.64e-07	6.09547	0.436045	68	67	GTEx-eQTL	-	outside	-85739	-	-	-	-	intron
5:65648907_C	Common	single	0.1194	isoform	ENST00000396679.5	CENPK	1.41e-05	14.9155	0.38072	68	67	GTEx-eQTL	-	outside	-85736	-	-	-	-	intron
5:65648907_C	Common	single	0.1194	gene	-	CENPK	1.1e-06	28.7415	4.62826	68	67	GTEx-eQTL	-	outside	-85713	-	-	-	-	intron
10:73733418_G	ieQTL-specific	single	0.05224	isoform	NM_001142353.2	PPP3CB	9e-05	2.82459	0.588333	42	41	-	-	outside	-237394	-	-	-	-	-
19:56950356_T	ieQTL-specific	single	0.03731	isoform	XM_017026304.1	ZNF418	2.82e-06	0.661226	1.80171	7	5	-	-	outside	985048	-	-	-	-	-
22:22624945_T	Common	single	0.05224	isoform	ENST00000390295.3	IGLV7-46	1.4e-08	3.30003	3.93329	1	0	-	-	outside	255332	-	-	-	-	H3K36me3
22:22624945_T	Common	single	0.05224	gene	-	IGLV7-46	1.4e-08	3.30003	3.93329	1	0	-	-	outside	255332	-	-	-	-	H3K36me3
22:36197582_AC	Common	single	0.06716	isoform	ENST00000624264.1	CTA-212A2.3	4.41e-06	1.10252	4.63243	2	1	-	-	outside	126583	-	-	-	-	exon/exon_and_intron/intron_other_region/intron/UTR_3
22:36197582_AC	Common	single	0.06716	gene	-	CTA-212A2.3	4.41e-06	1.10252	4.63243	1	0	-	-	outside	126583	-	-	-	-	exon/exon_and_intron/intron_other_region/intron/UTR_3
5:158800362_T	Common	single	0.06716	isoform	NM_014666.3	CLINT1	5.61e-05	3.47751	0.523958	5	4	-	-	outside	-941187	-	-	-	-	intron_other_region/intron
5:158800362_T	Common	single	0.06716	gene	-	CLINT1	6.57e-05	6.70702	1.31459	5	4	-	-	outside	-941187	-	-	-	-	intron_other_region/intron
19:35246267_T	Common	single	0.1791	isoform	ENST00000598398.5	HAMP	1.03e-07	0.251727	2.42045	22	20	-	-	outside	-34448	-	-	-	-	-
19:35246267_T	Common	single	0.1791	isoform	novel_6482	HAMP	4.69e-06	0.250499	2.58247	23	20	-	-	outside	NA	-	-	-	-	-
19:35246267_T	Common	single	0.1791	isoform	novel_6971	HAMP	1.5e-05	0.236435	2.88336	25	20	-	-	outside	NA	-	-	-	-	-
19:35246267_T	Common	single	0.1791	gene	-	HAMP	1.02e-07	0.738661	7.8581	23	20	-	-	outside	-34448	-	-	-	-	-
4:109006237_G	ieQTL-specific	multiple	0.03731	isoform	ENST00000509984.1	RPL34-AS1	9.98e-07	0.435026	3.62522	1	0	-	-	outside	-385842	-	-	-	-	intron_other_region/intron
4:109006237_G	ieQTL-specific	multiple	0.03731	isoform	novel_3388	LEF1	2.56e-06	0.835826	2.65342	2	0	-	-	outside	NA	-	-	-	-	intron_other_region/intron
14:24497301_A	ieQTL-specific	single	0.209	isoform	novel_1551	LOC101927045	1.26e-08	1.00704	0.937652	39	38	-	-	inside	NA	-	-	-	-	intron/H3K36me3
11:8388719_G	ieQTL-specific	single	0.3731	isoform	XM_011520525.1	TRIM66	4.59e-05	-0.414599	-0.569505	19	16	-	-	outside	293939	-	-	-	-	intron_other_region/intron/promoter_flanking_region
6:31333079_A	Common	single	0.1866	isoform	ENST00000274853.7	PPP1R18	4.52e-06	0.291846	0.725985	10	9	-	-	outside	-645184	-	-	-	-	intron_other_region/intron/promoter_flanking_region/H3K36me3
6:31333079_A	Common	single	0.1866	gene	-	PPP1R18	4.52e-06	0.291846	0.725985	10	9	-	-	outside	-645184	-	-	-	-	intron_other_region/intron/promoter_flanking_region/H3K36me3
17:82480949_A	ieQTL-specific	single	0.2463	isoform	ENST00000584408.5	C17orf62	1.68e-05	0.229751	0.63467	24	23	-	-	outside	-30206	-	-	-	-	exon/exon_and_intron/intron/CTCF_binding_site/open_chromatin_region
6:33005126_A	ieQTL-specific	single	0.09701	isoform	ENST00000374843.8	HLA-DMA	4.26e-06	177.727	2.08708	19	1	-	-	outside	-52004	-	-	-	-	exon/UTR_3
6:166569008_A	ieQTL-specific	single	0.04478	isoform	NR_073093.1	MPC1	1.06e-05	1.23967	3.67853	5	0	-	-	outside	-185995	-	-	-	-	intron_other_region/intron
17:58590480_T	Common	single	0.03731	isoform	novel_6999	MPO	5.38e-05	1.15662	7.00979	3	2	-	-	outside	NA	-	-	-	-	intron_other_region/intron
17:58590480_T	Common	single	0.03731	gene	-	MPO	5.38e-05	1.15662	7.00979	3	2	-	-	outside	NA	-	-	-	-	intron_other_region/intron
2:16946645_*	ieQTL-specific	single	0.1045	isoform	XM_005262613.4	GEN1	4.76e-05	0.231445	0.806428	1	0	-	-	outside	-807501	-	-	-	-	-
9:136959424_C	ieQTL-specific	single	0.04478	isoform	novel_6712	LCN10	2e-06	1.52472	5.04873	3	0	-	-	outside	NA	-	-	-	-	-
7:113595310_CTA	ieQTL-specific	single	0.03731	isoform	XM_017012524.1	TMEM168	1.52e-06	0.910151	1.69173	4	3	-	-	outside	-804597	-	-	-	-	-
17:35244527_A	Common	single	0.4627	isoform	ENST00000299977.8	SLFN5	8.5e-24	63.3728	0.924975	2	0	GTEx-eQTL	-	inside	1492	-	-	-	-	intron_other_region/intron/promoter
17:35244527_A	Common	single	0.4627	isoform	NM_144975.3	SLFN5	9.39e-24	13.0875	0.853217	9	0	GTEx-eQTL	-	inside	1461	-	-	-	-	intron_other_region/intron/promoter
17:35244527_A	Common	single	0.4627	isoform	XM_005257934.3	SLFN5	2.36e-18	2.13187	0.99994	4	0	GTEx-eQTL	-	inside	1502	-	-	-	-	intron_other_region/intron/promoter
17:35244527_A	Common	single	0.4627	gene	-	SLFN5	8.75e-25	78.5922	2.74213	2	0	GTEx-eQTL	-	inside	1502	-	-	-	-	intron_other_region/intron/promoter
6:33551200_A	ieQTL-specific	single	0.2313	isoform	NM_001141969.1	DAXX	1.34e-07	-4.81524	-0.244577	24	7	GTEx-eQTL	-	outside	-228184	-	-	-	-	-
16:239236_C	ieQTL-specific	single	0.05224	isoform	ENST00000570289.5	NARFL	8.68e-06	2.87572	0.767064	1	0	-	-	outside	501752	-	-	-	-	intron
5:54951486_A	Common	single	0.08955	isoform	NR_126379.1	LINC01033	2.97e-06	0.347388	1.98507	20	19	-	-	outside	630543	-	-	-	-	-
5:54951486_A	Common	single	0.08955	gene	-	LINC01033	2.97e-06	0.347388	1.98507	20	19	-	-	outside	630543	-	-	-	-	-
16:4547688_C	ieQTL-specific	single	0.1288	isoform	XM_011522717.1	GLYR1	8.22e-06	0.686371	1.28294	2	0	-	-	outside	299600	-	-	-	-	intron
2:217755438_G	ieQTL-specific	single	0.04478	isoform	novel_4014	STK36	8.89e-08	0.411799	2.43668	9	8	-	-	outside	NA	-	-	-	-	intron_other_region/intron
1:147913456_C	ieQTL-specific	single	0.05224	isoform	XM_011509610.2	GPR89B	1.7e-06	0.320253	1.5776	2	1	-	-	outside	-14946	-	-	-	-	exon/intron_other_region/intron/UTR_3
1:147913456_C	ieQTL-specific	single	0.05224	isoform	ENST00000314163.11	GPR89B	6.58e-06	0.939224	0.816717	3	1	-	-	outside	-14936	-	-	-	-	exon/intron_other_region/intron/UTR_3
1:112898746_A	ieQTL-specific	single	0.05224	isoform	novel_2325	RP11-31F15.1	1.8e-05	1.21268	1.35344	3	2	-	-	outside	NA	-	-	-	-	-
8:85058518_G	ieQTL-specific	single	0.403	isoform	NM_001099672.2	C8orf59	2.95e-19	8.83815	0.613846	133	130	-	GTEx-sQTL	outside	161904	-	-	-	-	-
5:69389887_C	ieQTL-specific	single	0.4179	isoform	ENST00000646733.1	MARVELD2	3.33e-08	0.372096	0.989618	61	59	GTEx-eQTL	GTEx-sQTL	outside	-25228	-	-	-	-	intron
11:68869701_A	ieQTL-specific	single	0.2761	isoform	ENST00000362034.6	MRPL21	2.96e-34	5.05897	1.52333	44	43	GTEx-eQTL	GTEx-sQTL	outside	34119	-	-	-	-	CTCF_binding_site/promoter/H3K36me3
6:79035560_G	ieQTL-specific	single	0.1045	isoform	XM_017010264.1	IRAK1BP1	1.3e-08	1.19671	1.15068	64	62	GTEx-eQTL	-	outside	167639	-	-	-	-	intron_other_region/intron
4:56913685_G	ieQTL-specific	single	0.3582	isoform	ENST00000619101.4	REST	7.29e-07	1.4579	0.303477	7	6	-	-	inside	4773	-	-	-	-	intron
6:5178791_C	ieQTL-specific	single	0.2424	isoform	NM_001164840.2	LYRM4	3.37e-06	-2.63815	-0.253717	1	0	-	-	inside	82159	-	-	-	-	intron_other_region/intron
19:36672019_A	ieQTL-specific	single	0.3507	isoform	NM_001322911.1	ZNF567	1.28e-07	-0.420834	-0.831689	45	44	GTEx-eQTL	GTEx-sQTL	inside	-15592	-	-	-	-	intron/H3K36me3
2:161402911_G	Gene eQTL-specific	single	0.3582	gene	-	AC009299.3	2.5e-07	1.88813	0.711159	1	0	GTEx-eQTL	-	outside	158173	-	-	-	-	intron/H3K36me3
1:99449584_A	Common	single	0.07463	isoform	NR_110434.1	RTCA-AS1	5.94e-06	0.337428	1.77593	6	3	-	-	outside	816590	-	-	-	-	-
1:99449584_A	Common	single	0.07463	gene	-	RTCA-AS1	5.94e-06	0.337428	1.77593	6	3	-	-	outside	816590	-	-	-	-	-
14:24439060_C	ieQTL-specific	single	0.2239	isoform	ENST00000544691.6	SDR39U1	3.36e-05	-0.870932	-0.593683	80	79	-	GTEx-sQTL	outside	3716	-	-	-	-	exon/UTR_3/H3K36me3
8:38984291_A	ieQTL-specific	single	0.3134	isoform	ENST00000522434.5	TM2D2	3.8e-08	-2.03488	-0.269878	23	22	-	GTEx-sQTL	outside	12218	-	-	-	-	intron
21:42476916_A	ieQTL-specific	single	0.4701	isoform	ENST00000291536.7	RSPH1	6.83e-06	0.358176	0.810354	1	0	GTEx-eQTL	GTEx-sQTL	inside	19438	-	-	-	-	intron_other_region/intron
21:42476916_A	ieQTL-specific	single	0.4701	isoform	ENST00000493019.1	RSPH1	7.14e-06	0.435989	0.861639	2	0	GTEx-eQTL	GTEx-sQTL	inside	19330	-	-	-	-	intron_other_region/intron
7:152578681_C	ieQTL-specific	single	0.2239	isoform	XM_011516450.2	KMT2C	2.08e-05	0.69101	0.394637	18	17	-	-	outside	-142665	-	-	-	-	-
1:8386026_*	Common	single	0.03077	isoform	ENST00000646539.1	ENO1	9.27e-06	1286.45	0.371944	2	1	-	-	outside	493224	-	-	-	-	intron_other_region/intron
1:8386026_*	Common	single	0.03077	gene	-	ENO1	8.52e-06	1388.04	1.37022	2	1	-	-	outside	493224	-	-	-	-	intron_other_region/intron
1:35377428_C	ieQTL-specific	single	0.3582	isoform	XR_001737972.1	LOC105378647	7.52e-05	0.338301	0.801661	30	14	-	-	outside	645901	-	-	-	-	intron/promoter_flanking_region
9:40992285_A	Gene eQTL-specific	single	0.1567	gene	-	LOC101929959	1.18e-05	1.16252	3.25637	1	0	-	-	outside	-412883	-	-	-	-	exon/promoter
10:46269108_C	Gene eQTL-specific	single	0.2836	gene	-	ANTXRLP1	7.02e-08	-1.39216	-3.63487	85	84	GTEx-eQTL	-	inside	500	-	-	-	-	intron_other_region/intron/promoter
6:86888308_TAAA	ieQTL-specific	single	0.1615	isoform	novel_4247	SLC35A1	3.22e-07	0.377437	0.852003	1	0	-	-	outside	NA	-	-	-	-	enhancer
2:190626548_G	ieQTL-specific	single	0.09701	isoform	XM_006712685.1	OSGEPL1	5.96e-06	0.521888	0.858368	2	1	-	-	outside	-863756	-	-	-	-	exon
5:69266598_T	ieQTL-specific	single	0.1194	isoform	novel_930	MRPS36	1.91e-08	-1.45894	-0.552419	28	26	-	-	outside	NA	-	-	-	-	intron/CTCF_binding_site
21:42466982_T	ieQTL-specific	single	0.08209	isoform	novel_3073	RSPH1	1.43e-06	0.988416	2.304	1	0	-	-	outside	NA	-	-	-	-	-
15:34543060_C	Common	multiple	0.03731	isoform	ENST00000623619.1	RP11-1H8.5	8.5e-07	5.60369	2.00132	1	0	-	-	outside	-122787	-	-	-	-	intron_other_region/intron
15:34543060_C	Common	multiple	0.03731	isoform	XM_006720793.3	SLC12A6	3.77e-05	2.97964	0.896401	1	0	-	-	outside	-205334	-	-	-	-	intron_other_region/intron
15:34543060_C	Common	multiple	0.03731	gene	-	RP11-1H8.5	8.5e-07	5.60369	2.00132	1	0	-	-	outside	-122787	-	-	-	-	intron_other_region/intron
19:58203724_C	ieQTL-specific	single	0.08209	isoform	ENST00000595014.1	A1BG	3.46e-05	0.371205	1.06362	1	0	-	-	outside	149767	-	-	-	-	intron/H3K36me3
1:179888646_A	ieQTL-specific	single	0.2313	isoform	ENST00000528443.6	TOR1AIP1	1.12e-12	2.04891	1.61969	62	58	GTEx-eQTL	GTEx-sQTL	inside	6605	-	-	-	-	intron
6:150549572_A	Common	single	0.03731	isoform	NM_025217.3	ULBP2	4.15e-07	4.06771	2.46827	48	47	-	-	outside	607635	-	-	-	-	-
6:150549572_A	Common	single	0.03731	gene	-	ULBP2	4.15e-07	4.06771	2.46827	48	47	-	-	outside	607635	-	-	-	-	-
2:227560741_G	ieQTL-specific	single	0.0597	isoform	ENST00000396588.6	AC097662.2	2.13e-12	0.523196	2.44484	58	57	-	-	outside	-235555	-	-	-	-	exon/UTR_3
2:63949661_T	ieQTL-specific	single	0.0597	isoform	XM_005264538.1	UGP2	6.72e-05	-2.83	-0.5536	68	67	-	-	outside	108712	-	-	-	-	intron_other_region/intron/H3K36me3
16:20562325_T	ieQTL-specific	single	0.2463	isoform	novel_5003	SLC7A5P2	1.39e-05	0.218647	1.30927	30	29	-	-	outside	NA	-	-	-	-	intron_other_region/intron
19:17039577_A	Common	single	0.3582	isoform	novel_4926	LOC105372299	1.27e-05	0.600208	0.567304	2	1	-	-	outside	NA	-	-	-	-	-
19:17039577_A	Common	single	0.3582	gene	-	LOC105372299	1.27e-05	0.600208	0.567304	2	1	-	-	outside	NA	-	-	-	-	-
19:1037585_T	Common	single	0.0597	isoform	novel_3086	DAZAP1	7.6e-06	0.693217	0.993147	27	26	-	GTEx-sQTL	outside	NA	-	-	-	-	branch/exon/exon_and_intron/intron/UTR_3/H3K36me3
19:1037585_T	Common	single	0.0597	gene	-	DAZAP1	7.6e-06	0.693217	0.993147	27	26	-	GTEx-sQTL	outside	NA	-	-	-	-	branch/exon/exon_and_intron/intron/UTR_3/H3K36me3
1:42986711_*	Common	single	0.1642	isoform	ENST00000439057.5	RP11-184I16.2	1.61e-05	1.29945	0.5856	9	8	-	-	outside	720630	-	-	-	-	-
1:42986711_*	Common	single	0.1642	gene	-	RP11-184I16.2	1.61e-05	1.29945	0.5856	1	0	-	-	outside	721427	-	-	-	-	-
9:128197575_A	Common	single	0.03731	isoform	XM_017014185.1	ZER1	1.46e-05	0.798701	1.96724	39	37	-	-	outside	574344	-	-	-	-	exon/exon_and_intron/intron_other_region/intron
9:128197575_A	Common	single	0.03731	gene	-	ZER1	1.46e-05	0.798701	1.96724	39	37	-	-	outside	574932	-	-	-	-	exon/exon_and_intron/intron_other_region/intron
14:24464556_G	ieQTL-specific	single	0.1866	isoform	novel_3702	LOC101927045	2.12e-05	0.278869	0.673597	72	71	-	-	inside	NA	-	-	-	-	intron
21:46327388_T	ieQTL-specific	single	0.2612	isoform	NM_001314022.1	YBEY	1.29e-05	-0.290899	-0.718268	2	1	-	-	outside	41059	-	-	-	-	intron
19:20267079_C	Common	multiple	0.4403	isoform	ENST00000585816.1	CTC-260E6.6	1.2e-05	-3.15953	-0.635082	53	52	-	-	inside	-28648	-	-	-	-	intron_other_region/intron
19:20267079_C	Common	multiple	0.4403	isoform	NM_052852.3	ZNF486	1.28e-05	-0.792868	-0.531057	53	52	-	-	outside	99866	-	-	-	-	intron_other_region/intron
19:20267079_C	Common	multiple	0.4403	isoform	XR_001753753.1	ZNF90	1.24e-06	-0.969422	-0.602126	53	52	-	-	outside	189075	-	-	-	-	intron_other_region/intron
19:20267079_C	Common	multiple	0.4403	gene	-	ZNF486	1.15e-07	-1.2394	-0.927696	53	52	-	-	outside	99866	-	-	-	-	intron_other_region/intron
19:20267079_C	Common	multiple	0.4403	gene	-	CTC-260E6.6	1.5e-05	-3.22019	-1.25202	1	0	-	-	inside	54226	-	-	-	-	intron_other_region/intron
19:20267079_C	Common	multiple	0.4403	gene	-	ZNF682	2.35e-07	-2.42065	-3.6844	53	52	-	-	outside	-227573	-	-	-	-	intron_other_region/intron
9:123711517_*	Common	single	0.08333	isoform	NR_027406.1	LOC100129034	3.33e-05	28.7031	0.453367	1	0	-	-	outside	-641955	-	-	-	-	intron_other_region/intron
9:123711517_*	Common	single	0.08333	gene	-	LOC100129034	3.33e-05	28.7031	0.453367	1	0	-	-	outside	-641955	-	-	-	-	intron_other_region/intron
9:31581226_CTC	Common	single	0.05224	isoform	ENST00000309951.7	ACO1	4.04e-06	1.69916	1.02792	68	66	-	-	outside	-803393	-	-	-	-	intron
9:31581226_CTC	Common	single	0.05224	gene	-	ACO1	2.19e-06	2.24942	3.03566	67	66	-	-	outside	-803376	-	-	-	-	intron
2:75009513_*	ieQTL-specific	single	0.3359	isoform	XR_940251.2	LOC105374809	5.89e-07	0.438807	1.40643	7	5	-	-	outside	-50681	-	-	-	-	-
11:86271941_CT	Common	single	0.09701	isoform	NM_016401.3	C11orf73	1.43e-06	30.047	0.225919	15	14	-	-	outside	-30269	-	-	-	-	intron/H3K36me3
11:86271941_CT	Common	single	0.09701	gene	-	C11orf73	1.98e-06	40.6386	1.54355	15	14	-	-	outside	-30269	-	-	-	-	intron/H3K36me3
5:172711251_T	ieQTL-specific	single	0.0303	isoform	novel_3378	FBXW11	2.58e-06	2.53097	3.02747	2	1	-	-	outside	NA	-	-	-	-	-
8:31516916_C	ieQTL-specific	single	0.04478	isoform	ENST00000517349.1	SMIM18	4.38e-06	1.87184	6.34523	30	25	-	-	outside	878317	-	-	-	-	-
8:31516916_C	ieQTL-specific	single	0.04478	isoform	XM_017012943.1	SMIM18	8.05e-06	4.01879	5.75758	29	25	-	-	outside	879146	-	-	-	-	-
14:103589863_A	ieQTL-specific	single	0.03731	isoform	ENST00000351691.9	TRAF3	3.54e-05	0.683338	1.8569	27	26	-	-	outside	759510	-	-	-	-	intron
6:8431941_G	ieQTL-specific	single	0.4478	isoform	XM_006715102.3	SLC35B3	2.76e-08	0.335867	0.766819	47	46	-	GTEx-sQTL	inside	3587	-	-	-	-	intron_other_region/intron/H3K36me3
4:141616731_*	ieQTL-specific	single	0.0597	isoform	novel_3973	IL15	1.72e-05	0.365311	1.45542	3	1	-	-	outside	NA	-	-	-	-	-
1:29168191_ATTTT	ieQTL-specific	single	0.08065	isoform	NM_006582.3	GMEB1	2.45e-05	0.710845	0.674426	1	0	-	-	outside	499464	-	-	-	-	intron_other_region/intron
5:73284862_C	ieQTL-specific	single	0.3955	isoform	NM_002270.3	TNPO1	2.71e-05	-0.512787	-0.345311	9	8	-	-	outside	468272	-	-	-	-	intron
14:54350745_TGAGACA	Common	single	0.306	isoform	ENST00000458126.6	CDKN3	2.98e-06	-1.21343	-0.388671	1	0	-	-	outside	-46254	-	-	-	-	-
14:54350745_TGAGACA	Common	single	0.306	gene	-	CDKN3	3.55e-06	-31.0032	-1.97473	2	0	-	-	outside	-46103	-	-	-	-	-
7:135579989_G	Common	single	0.4328	isoform	NM_001130929.1	C7orf73	4.4e-05	-21.4292	-0.0858455	9	7	GTEx-eQTL	-	outside	-82483	-	-	-	-	intron/H3K36me3
7:135579989_G	Common	single	0.4328	gene	-	C7orf73	4.4e-05	-21.4292	-0.0858455	9	7	GTEx-eQTL	-	outside	-82483	-	-	-	-	intron/H3K36me3
2:227496033_A	ieQTL-specific	single	0.0597	isoform	ENST00000396588.6	AC097662.2	2.13e-12	0.523196	2.44484	58	57	-	-	outside	-170847	-	-	-	-	intron
9:132500127_A	ieQTL-specific	single	0.04478	isoform	ENST00000645150.1	TSC1	2.04e-05	1.00775	0.958851	2	1	-	-	outside	444506	-	-	-	-	intron
14:57756400_C	ieQTL-specific	single	0.3134	isoform	XM_005267964.2	ARID4A	6.03e-05	0.738903	0.33848	6	5	-	-	outside	-541984	-	-	-	-	intron_other_region/intron
13:21818150_T	ieQTL-specific	single	0.0597	isoform	XM_011534996.2	FGF9	1.78e-05	0.286223	3.62308	5	3	-	-	outside	143600	-	-	-	-	-
22:50525807_A	Common	single	0.194	isoform	ENST00000609268.1	CTA-384D8.34	1.85e-08	48.267	0.78059	5	4	-	-	outside	-16842	-	-	-	-	exon/intron_other_region/intron/promoter
22:50525807_A	Common	single	0.194	gene	-	CTA-384D8.34	1.85e-08	48.267	0.78059	1	0	-	-	outside	-16842	-	-	-	-	exon/intron_other_region/intron/promoter
9:2442255_T	ieQTL-specific	single	0.4179	isoform	ENST00000417599.6	SMARCA2	6.86e-06	-0.548237	-0.409132	2	0	-	-	outside	283795	-	-	-	-	intron_other_region/intron
1:169635547_T	ieQTL-specific	single	0.09701	isoform	NM_001320973.1	BLZF1	7.42e-05	10.9403	0.295301	4	3	-	-	outside	267669	-	-	-	-	-
7:32572173_*	ieQTL-specific	single	0.1045	isoform	ENST00000609151.1	RP11-225B17.2	2.47e-08	1.74706	1.45225	17	4	-	-	outside	-186708	-	-	-	-	intron
2:219563457_A	ieQTL-specific	single	0.0597	isoform	ENST00000258399.7	USP37	6.06e-05	1.36025	0.518388	2	1	-	-	outside	-995096	-	-	-	-	exon
19:44174190_T	ieQTL-specific	single	0.05224	isoform	ENST00000533118.5	ZNF576	4.21e-05	0.405387	1.95839	7	2	-	-	outside	577711	-	-	-	-	exon/exon_and_intron/intron/UTR_3/H3K36me3
17:17076960_T	Gene eQTL-specific	single	0.03846	gene	-	AC104024.2	2.2e-05	0.641784	6.75562	1	0	-	-	outside	NA	-	-	-	-	intron_other_region/intron/promoter_flanking_region
12:8903814_G	ieQTL-specific	single	0.1493	isoform	novel_1775	M6PR	5.43e-17	21.0176	2.13442	8	3	-	GTEx-sQTL	outside	NA	-	-	-	-	intron_other_region/intron/H3K36me3
1:61795253_T	Common	single	0.03731	isoform	ENST00000466769.3	RN7SL180P	5.51e-06	0.764379	1.88271	2	1	-	-	outside	-277194	-	-	-	-	intron/H3K36me3
1:61795253_T	Common	single	0.03731	gene	-	RN7SL180P	5.51e-06	0.764379	1.88271	2	1	-	-	outside	-277194	-	-	-	-	intron/H3K36me3
4:118298013_T	ieQTL-specific	single	0.07463	isoform	ENST00000602520.5	SNHG8	3.12e-09	101.923	1.49526	14	12	-	GTEx-sQTL	outside	19305	-	-	-	-	intron_other_region/intron
2:215898073_A	Common	single	0.07463	isoform	ENST00000623250.1	RP11-566E18.1	7.03e-06	0.794837	0.838436	2	0	-	-	outside	-313330	-	-	-	-	-
2:215898073_A	Common	single	0.07463	gene	-	RP11-566E18.1	7.03e-06	0.794837	0.838436	1	0	-	-	outside	-313330	-	-	-	-	-
8:99882791_C	ieQTL-specific	single	0.1045	isoform	ENST00000297564.6	COX6C	3.85e-05	-37.8284	-0.224286	37	36	-	-	inside	10893	-	-	-	-	intron_other_region/intron/H3K36me3
12:56471554_G	ieQTL-specific	single	0.09701	isoform	NM_207344.3	SPRYD4	1.95e-05	7.28765	0.39624	7	6	GTEx-eQTL	-	inside	3038	GWAS	7e-09	Fasting glucose	GLS2	exon/UTR_3
17:61510892_G	ieQTL-specific	single	0.2239	isoform	XM_011524946.2	BCAS3	4.45e-05	0.43157	1.10659	1	0	-	-	outside	833033	-	-	-	-	-
2:200680604_G	Common	single	0.4776	isoform	ENST00000319974.5	C2orf69	5.52e-05	0.152584	0.600723	12	11	-	-	outside	769349	-	-	-	-	-
2:200680604_G	Common	single	0.4776	gene	-	C2orf69	5.52e-05	0.152584	0.600723	12	11	-	-	outside	769349	-	-	-	-	-
9:112031328_T	Common	single	0.3358	isoform	novel_4584	LOC105376220	1.01e-12	0.803774	1.65386	5	4	-	-	inside	NA	-	-	-	-	intron_other_region/intron/promoter_flanking_region/super_enhancer
9:112031328_T	Common	single	0.3358	gene	-	LOC105376220	4.36e-07	1.68433	3.43741	5	4	-	-	inside	7924	-	-	-	-	intron_other_region/intron/promoter_flanking_region/super_enhancer
11:3006659_A	ieQTL-specific	single	0.2985	isoform	XM_017018390.1	CARS	1.03e-09	2.87031	1.14858	9	8	-	GTEx-sQTL	inside	50759	-	-	-	-	intron_other_region/intron/enhancer
10:29464763_A	ieQTL-specific	single	0.4403	isoform	NR_003930.2	SVIL-AS1	1.97e-08	2.53235	0.424962	112	111	-	-	inside	55230	-	-	-	-	intron_other_region/intron
6:32461034_CT	Common	single	0.1269	isoform	XM_011514562.2	HLA-DRB5	5.75e-12	3.14659	2.23797	217	143	-	-	outside	69282	-	-	-	-	-
6:32461034_CT	Common	single	0.1269	gene	-	HLA-DRB5	3.87e-12	233.12	4.75833	159	154	-	-	outside	69282	-	-	-	-	-
1:95231535_T	ieQTL-specific	single	0.194	isoform	novel_230	RWDD3	8.74e-08	5.27859	0.419302	13	12	GTEx-eQTL	GTEx-sQTL	outside	NA	-	-	-	-	intron_other_region/intron
13:75300385_G	Common	single	0.2687	isoform	NM_001286659.2	TBC1D4	4.91e-09	2.68444	1.09301	4	3	GTEx-eQTL	-	inside	181783	-	-	-	-	intron_other_region/intron/enhancer
13:75300385_G	Common	single	0.2687	isoform	XM_005266603.1	TBC1D4	8.16e-14	3.31199	1.05984	4	3	GTEx-eQTL	-	inside	182261	-	-	-	-	intron_other_region/intron/enhancer
13:75300385_G	Common	single	0.2687	isoform	novel_1512	TBC1D4	5.19e-08	0.870299	1.78706	6	3	GTEx-eQTL	-	inside	NA	-	-	-	-	intron_other_region/intron/enhancer
13:75300385_G	Common	single	0.2687	isoform	XM_017020884.1	TBC1D4	6.37e-12	13.6291	1.54263	6	3	GTEx-eQTL	-	inside	11451	-	-	-	-	intron_other_region/intron/enhancer
13:75300385_G	Common	single	0.2687	gene	-	TBC1D4	2.47e-14	20.4959	5.50077	5	3	GTEx-eQTL	-	inside	182261	-	-	-	-	intron_other_region/intron/enhancer
14:78019195_G	ieQTL-specific	single	0.1194	isoform	NM_001312660.1	GSTZ1	5.29e-05	0.555772	0.873856	11	9	-	-	outside	698309	-	-	-	-	intron
1:233741201_G	Common	single	0.06061	isoform	novel_3756	LINC00184	1.21e-05	0.595913	4.08159	1	0	-	-	outside	NA	-	-	-	-	-
1:233741201_G	Common	single	0.06061	gene	-	LINC00184	1.21e-05	0.595913	4.08159	1	0	-	-	outside	NA	-	-	-	-	-
11:48071924_T	Common	single	0.04478	isoform	ENST00000622138.4	TRIM49B	8.87e-06	0.703297	3.62524	1	0	-	-	outside	-955576	-	-	-	-	intron
11:48071924_T	Common	single	0.04478	gene	-	TRIM49B	5.19e-05	1.42284	7.64966	1	0	-	-	outside	-955576	-	-	-	-	intron
11:6897947_A	ieQTL-specific	single	0.3134	isoform	XM_006718311.2	ZNF215	2.69e-05	0.929777	0.350331	4	2	-	-	outside	-28478	-	-	-	-	exon/intron_other_region/intron
2:155797671_G	ieQTL-specific	single	0.1493	isoform	XM_017004220.1	NR4A2	2.33e-10	0.367313	2.04063	31	28	-	-	outside	537012	-	-	-	-	intron_other_region/intron
22:19447848_T	Common	single	0.1343	isoform	NM_003776.3	MRPL40	1.67e-07	-43.1035	-0.179049	26	25	-	-	outside	15947	-	-	-	-	exon/promoter/UTR_5
22:19447848_T	Common	single	0.1343	gene	-	MRPL40	4.88e-08	-47.5076	-0.368436	26	25	-	-	outside	15947	-	-	-	-	exon/promoter/UTR_5
1:175883950_G	ieQTL-specific	single	0.3657	isoform	XM_005245448.2	RFWD2	7.45e-05	0.302316	0.613218	1	0	-	-	outside	323329	-	-	-	-	intron_other_region/intron
11:34900831_T	ieQTL-specific	single	0.306	isoform	XM_011520154.2	APIP	1.01e-07	-0.614468	-0.526536	105	104	GTEx-eQTL	GTEx-sQTL	inside	15558	-	-	-	-	intron_other_region/intron/H3K36me3
17:83181497_CGCCTGGGGGGTGCAGGGGGGATGGGCCTGGCTTTCCACGCCTGGGGGATGCAGGGGGGATGGGCCTGGCTTTCCAC	ieQTL-specific	single	0.09836	isoform	ENST00000539345.6	TBCD	9.73e-06	0.395082	1.03696	2	0	-	-	outside	429340	-	-	-	-	intron/open_chromatin_region
12:99431660_C	ieQTL-specific	single	0.03731	isoform	NM_181868.1	APAF1	9.22e-07	0.697816	1.43583	21	20	-	-	outside	786361	-	-	-	-	intron_other_region/intron
7:73922351_T	ieQTL-specific	single	0.05224	isoform	novel_5284	PMS2P7	4.97e-07	0.386211	1.98057	1	0	-	-	outside	NA	-	-	-	-	-
2:169623015_T	ieQTL-specific	single	0.3955	isoform	XM_005246967.1	PPIG	2.96e-15	42.0036	0.584098	7	0	-	GTEx-sQTL	inside	38673	-	-	-	-	intron/H3K36me3
4:113097079_C	Common	single	0.1061	isoform	ENST00000506057.1	RP11-402J6.1	6.38e-05	0.62592	0.865727	1	0	-	-	outside	581695	-	-	-	-	intron
4:113097079_C	Common	single	0.1061	gene	-	RP11-402J6.1	6.38e-05	0.62592	0.865727	1	0	-	-	outside	581695	-	-	-	-	intron
1:109133355_CA	Common	single	0.0597	isoform	XM_005270784.4	GSTM5	2.23e-05	0.326474	3.16965	26	23	-	-	outside	-578395	-	-	-	-	intron
1:109133355_CA	Common	single	0.0597	gene	-	GSTM5	2.23e-05	0.326474	3.16965	26	23	-	-	outside	-578395	-	-	-	-	intron
3:66234173_A	ieQTL-specific	single	0.4776	isoform	NM_001164796.1	SLC25A26	2.61e-11	-3.39661	-0.436638	3	1	-	GTEx-sQTL	inside	13432	-	-	-	-	intron
1:153248887_T	ieQTL-specific	single	0.08209	isoform	ENST00000643794.1	RPS27	1.77e-07	20.5209	1.01568	1	0	-	-	outside	-741875	-	-	-	-	-
16:75306880_*	ieQTL-specific	single	0.05224	isoform	ENST00000262144.10	WDR59	4.85e-05	8.31478	0.519609	2	1	-	-	outside	-321732	-	-	-	-	intron_other_region/intron/H3K36me3
8:73827691_G	ieQTL-specific	single	0.05224	isoform	NR_046346.1	GDAP1	9.53e-06	0.57874	1.32739	10	8	-	-	outside	-522691	-	-	-	-	intron_other_region/intron
1:159860302_C	ieQTL-specific	single	0.04478	isoform	novel_1872	LOC105371470	6.68e-07	2.82443	2.75823	4	2	-	-	outside	NA	-	-	-	-	intron_other_region/intron/promoter_flanking_region
1:4632694_C	ieQTL-specific	single	0.09701	isoform	ENST00000378322.7	WRAP73	1.24e-05	0.669365	0.941441	1	0	-	-	outside	-982636	-	-	-	-	-
12:11054658_C	ieQTL-specific	single	0.0597	isoform	ENST00000546017.5	GABARAPL1	1.95e-05	0.24987	2.01508	3	2	-	-	outside	841230	-	-	-	-	intron_other_region/intron
15:51178562_G	Common	multiple	0.05738	isoform	ENST00000299601.9	LEO1	4.98e-06	26.6743	0.317957	1	0	-	-	outside	793244	-	-	-	-	intron
15:51178562_G	Common	multiple	0.05738	isoform	XM_005254537.2	MAPK6	5.95e-05	3.2631	1.13027	2	0	-	-	outside	-841359	-	-	-	-	intron
15:51178562_G	Common	multiple	0.05738	gene	-	LEO1	2.09e-06	42.7256	0.965399	1	0	-	-	outside	793244	-	-	-	-	intron
12:126734805_C	Common	multiple	0.07463	isoform	novel_5554	LINC00944	1.69e-13	0.923452	7.10348	18	15	-	-	inside	NA	-	-	-	-	intron_other_region/intron/enhancer
12:126734805_C	Common	multiple	0.07463	isoform	novel_5541	RP11-173C20.2	6.49e-11	0.92995	7.09885	20	15	-	-	inside	NA	-	-	-	-	intron_other_region/intron/enhancer
12:126734805_C	Common	multiple	0.07463	gene	-	LINC00944	1.69e-13	0.923452	7.10348	18	15	-	-	inside	NA	-	-	-	-	intron_other_region/intron/enhancer
12:126734805_C	Common	multiple	0.07463	gene	-	RP11-173C20.2	1.2e-09	0.986685	9.86685	1	0	-	-	inside	37606	-	-	-	-	intron_other_region/intron/enhancer
8:69850770_A	Common	multiple	0.1493	isoform	XR_929025.2	LOC101929759	5.23e-06	1.25157	0.631466	8	6	-	-	outside	16666	-	-	-	-	intron
8:69850770_A	Common	multiple	0.1493	isoform	ENST00000528800.2	RP11-159H10.3	5.18e-06	1.36873	0.469063	7	6	-	-	inside	16642	-	-	-	-	intron
8:69850770_A	Common	multiple	0.1493	isoform	ENST00000501104.2	RP11-159H10.3	9.1e-06	2.93158	0.456205	7	6	-	-	inside	16660	-	-	-	-	intron
8:69850770_A	Common	multiple	0.1493	gene	-	LOC101929759	3.36e-05	1.67889	1.05062	8	6	-	-	outside	16666	-	-	-	-	intron
15:42103758_C	ieQTL-specific	single	0.08955	isoform	novel_1159	SNAP23	5.68e-05	1.41612	0.612243	7	6	-	-	outside	NA	-	-	-	-	promoter_flanking_region
7:140114855_C	Common	single	0.1343	isoform	ENST00000498518.1	LUC7L2	8.11e-07	3.81203	0.31111	5	3	-	-	outside	739652	-	-	-	-	intron_other_region/intron
7:140114855_C	Common	single	0.1343	gene	-	LUC7L2	6.96e-07	5.68837	1.57094	5	3	-	-	outside	774497	-	-	-	-	intron_other_region/intron
12:97880522_T	ieQTL-specific	single	0.04478	isoform	NM_001135176.1	NEDD1	3.74e-07	2.73806	0.661846	41	40	-	-	outside	973300	-	-	-	-	-
8:9138980_G	ieQTL-specific	single	0.2761	isoform	NM_024607.3	PPP1R3B	3.03e-15	0.686297	1.96085	3	1	-	-	inside	11730	-	-	-	-	exon/UTR_3/H3K36me3
7:156220536_A	Common	single	0.08955	isoform	ENST00000605400.1	MNX1	2.2e-06	0.237653	1.99708	7	6	-	-	outside	788755	-	-	-	-	-
7:156220536_A	Common	single	0.08955	gene	-	MNX1	2.2e-06	0.237653	1.99708	7	6	-	-	outside	790117	-	-	-	-	-
19:52953970_G	ieQTL-specific	single	0.2985	isoform	ENST00000438970.6	ZNF816	3.03e-05	-0.441561	-0.614132	15	14	GTEx-eQTL	GTEx-sQTL	inside	8901	-	-	-	-	intron_other_region/intron/H3K36me3
1:74198465_T	ieQTL-specific	single	0.3284	isoform	ENST00000370911.7	LRRIQ3	1.74e-15	4.1589	0.602914	79	74	GTEx-eQTL	-	outside	-318	-	-	-	-	intron/promoter
5:70510857_G	Common	single	0.2231	isoform	XM_017010104.1	LOC107986351	1.01e-12	0.667177	2.48947	2	0	-	-	inside	319	-	-	-	-	exon/intron_other_region/intron/promoter_flanking_region
5:70510857_G	Common	single	0.2231	gene	-	LOC107986351	1.01e-12	0.667177	2.48947	2	0	-	-	inside	319	-	-	-	-	exon/intron_other_region/intron/promoter_flanking_region
17:17361641_G	Common	single	0.05224	isoform	NM_178836.3	PLD6	5.59e-07	0.315702	1.99811	2	1	-	-	outside	-155309	-	-	-	-	promoter_flanking_region
17:17361641_G	Common	single	0.05224	gene	-	PLD6	5.59e-07	0.315702	1.99811	2	1	-	-	outside	-155309	-	-	-	-	promoter_flanking_region
16:54295616_T	ieQTL-specific	single	0.07463	isoform	novel_5011	RP11-26L20.3	1.47e-07	0.583602	3.69369	2	1	-	-	outside	NA	-	-	-	-	-
16:54295616_T	ieQTL-specific	single	0.07463	isoform	novel_5010	RP11-26L20.3	2.05e-07	1.60165	2.98259	3	1	-	-	outside	NA	-	-	-	-	-
2:89840581_*	Common	single	0.04098	isoform	ENST00000453166.2	IGKV2D-28	2.3e-05	41.7764	4.69556	5	1	-	-	outside	-119397	-	-	-	-	CTCF_binding_site/H3K36me3
2:89840581_*	Common	single	0.04098	gene	-	IGKV2D-28	2.27e-05	42.4448	9.378	5	1	-	-	outside	-119397	-	-	-	-	CTCF_binding_site/H3K36me3
7:22324414_A	ieQTL-specific	single	0.2239	isoform	XM_017011677.1	GPNMB	6.31e-06	0.314652	0.986371	10	9	-	-	outside	-921791	-	-	-	-	intron_other_region/intron
19:8679472_T	ieQTL-specific	single	0.03731	isoform	novel_2109	ZNF559	3.23e-06	0.63089	2.26939	1	0	-	-	outside	NA	-	-	-	-	-
10:79795144_T	ieQTL-specific	single	0.2836	isoform	ENST00000601369.5	RP11-773D16.1	3.3e-07	0.769584	0.60933	2	0	GTEx-eQTL	-	inside	31372	-	-	-	-	intron_other_region/intron
20:2297895_A	ieQTL-specific	single	0.03731	isoform	XM_006723564.3	ITPA	3.25e-05	1.99853	1.3898	70	69	-	-	outside	-911181	-	-	-	-	intron_other_region/intron
1:42947653_T	ieQTL-specific	single	0.2388	isoform	ENST00000416689.1	RP5-848E13.3	9.28e-12	0.580533	1.05169	27	26	GTEx-eQTL	-	outside	-11450	-	-	-	-	intron_other_region/intron/H3K36me3
16:81626810_*	Common	single	0.0625	isoform	ENST00000623577.1	RP11-303E16.9	1.95e-06	0.744625	2.63119	4	0	-	-	outside	-642716	-	-	-	-	intron/promoter_flanking_region
16:81626810_*	Common	single	0.0625	gene	-	RP11-303E16.9	1.95e-06	0.744625	2.63119	1	0	-	-	outside	-642716	-	-	-	-	intron/promoter_flanking_region
16:53614056_C	ieQTL-specific	single	0.4701	isoform	ENST00000262135.9	RPGRIP1L	1e-05	0.402786	0.371232	11	10	-	GTEx-sQTL	inside	89833	-	-	-	-	intron_other_region/intron
16:69946110_*	ieQTL-specific	single	0.09677	isoform	novel_5808	PDXDC2P	3.95e-05	0.287783	1.65392	2	1	-	-	outside	NA	-	-	-	-	-
4:156602974_C	ieQTL-specific	single	0.05224	isoform	XM_011531901.1	GUCY1B3	1.5e-06	2.36192	1.65285	2	0	-	-	outside	843916	-	-	-	-	-
13:75578243_AATTT	Gene eQTL-specific	single	0.291	gene	-	UCHL3	7.19e-09	7.11747	1.48683	26	14	-	GTEx-sQTL	inside	28764	-	-	-	-	intron
20:58414213_*	Common	single	0.291	isoform	ENST00000602795.5	NELFCD	3.34e-05	-9.12385	-0.495969	5	4	-	-	outside	-566994	-	-	-	-	intron
20:58414213_*	Common	single	0.291	gene	-	NELFCD	1.79e-05	-10.3588	-2.30862	5	4	-	-	outside	-566994	-	-	-	-	intron
1:247514482_*	ieQTL-specific	single	0.306	isoform	novel_7178	ZNF695	3.02e-06	0.18189	0.730481	1	0	-	-	outside	NA	-	-	-	-	intron
1:24229173_ATTT	ieQTL-specific	single	0.03731	isoform	ENST00000481736.5	GALE	3.44e-06	0.375572	2.93416	1	0	-	-	outside	-428392	-	-	-	-	-
10:102474831_G	ieQTL-specific	single	0.09701	isoform	NM_004741.4	NOLC1	3.6e-05	-12.295	-0.265614	12	11	-	-	outside	322656	-	-	-	-	intron_other_region/intron
20:38507700_T	ieQTL-specific	single	0.1194	isoform	ENST00000423536.5	RP4-564F22.2	5.34e-09	0.77321	1.68823	59	55	-	-	outside	-76634	-	-	-	-	intron/H3K36me3
20:38507700_T	ieQTL-specific	single	0.1194	isoform	novel_4823	RP4-564F22.2	1.71e-25	2.90552	4.18662	57	55	-	-	outside	NA	-	-	-	-	intron/H3K36me3
6:82727521_C	ieQTL-specific	single	0.03731	isoform	XR_001743726.1	UBE3D	8.03e-05	0.478007	1.62587	12	11	-	-	outside	338314	-	-	-	-	-
12:48918910_C	ieQTL-specific	single	0.2164	isoform	ENST00000547306.5	PRKAG1	3.67e-06	0.73814	0.387678	2	1	-	-	outside	99854	-	-	-	-	intron_other_region/intron/promoter
22:36110577_A	ieQTL-specific	single	0.07463	isoform	ENST00000397278.7	APOL1	1.58e-06	15.2715	1.47238	5	0	-	-	outside	-142432	-	-	-	-	promoter_flanking_region
22:36110577_A	ieQTL-specific	single	0.07463	isoform	ENST00000397279.8	APOL1	1.51e-05	2.48912	0.888336	5	0	-	-	outside	-142563	-	-	-	-	promoter_flanking_region
19:45611478_A	ieQTL-specific	single	0.0597	isoform	NM_001319055.1	GEMIN7	1.48e-05	1.32295	1.46668	1	0	-	-	outside	535665	-	-	-	-	intron_other_region/intron
11:16994204_T	ieQTL-specific	single	0.03731	isoform	NM_005013.2	NUCB2	7.85e-06	6.22534	1.12108	22	21	-	-	outside	-282534	-	-	-	-	intron_other_region/intron/promoter_flanking_region
14:24446774_C	ieQTL-specific	single	0.2239	isoform	ENST00000544691.6	SDR39U1	3.36e-05	-0.870932	-0.593683	80	79	-	GTEx-sQTL	outside	-3998	-	-	-	-	intron/H3K36me3
1:43934456_A	Common	single	0.0597	isoform	ENST00000372462.1	CDC20	2.27e-05	23.6507	1.28711	4	1	-	-	outside	575444	-	-	-	-	exon/exon_and_intron/intron/CTCF_binding_site/promoter/UTR_5
1:43934456_A	Common	single	0.0597	gene	-	CDC20	2.79e-05	28.5268	2.6399	2	1	-	-	outside	575502	-	-	-	-	exon/exon_and_intron/intron/CTCF_binding_site/promoter/UTR_5
3:99508190_A	ieQTL-specific	single	0.1119	isoform	novel_115	CLDND1	9e-06	11.1715	0.691308	2	1	-	-	outside	NA	-	-	-	-	intron_other_region/intron/promoter_flanking_region
17:71842347_A	ieQTL-specific	single	0.2836	isoform	novel_3000	LINC00511	8.75e-06	0.431997	0.590967	2	1	-	-	outside	NA	-	-	-	-	intron_other_region/intron
21:14382257_G	Common	single	0.3881	isoform	XR_001754959.1	LOC105369304	4.58e-09	-1.16233	-0.732866	3	2	-	-	outside	-1161	-	-	-	-	intron_other_region/intron/promoter
21:14382257_G	Common	single	0.3881	gene	-	LOC105369304	2.07e-09	-1.60373	-2.03261	3	2	-	-	outside	-1161	-	-	-	-	intron_other_region/intron/promoter
8:85276262_C	ieQTL-specific	single	0.4179	isoform	NM_001099671.2	C8orf59	2.3e-28	-21.0296	-0.84132	22	21	GTEx-eQTL	GTEx-sQTL	outside	-55840	-	-	-	-	intron
3:121777477_T	ieQTL-specific	single	0.1343	isoform	NM_001023571.3	IQCB1	1.01e-05	1.40038	0.455261	60	59	GTEx-eQTL	-	inside	57602	-	-	-	-	intron_other_region/intron
19:16738216_T	ieQTL-specific	multiple	0.04478	isoform	ENST00000252602.1	MRPL34	4.24e-05	2.2951	1.02277	3	2	-	-	outside	-567451	-	-	-	-	intron_other_region/intron/ABC_enhancer
19:16738216_T	ieQTL-specific	multiple	0.04478	isoform	NM_012088.2	PGLS	9.15e-08	0.569349	2.31443	3	2	-	-	outside	-773406	-	-	-	-	intron_other_region/intron/ABC_enhancer
2:190340773_C	Common	single	0.1791	isoform	XM_011510953.1	HIBCH	1.08e-11	1.42606	1.11411	42	9	-	-	inside	-20779	GWAS	2e-20	Urinary metabolites	HIBCH	intron_other_region/intron/enhancer
2:190340773_C	Common	single	0.1791	isoform	ENST00000359678.9	HIBCH	6.88e-05	17.4559	0.249136	10	9	-	-	inside	-20728	GWAS	2e-20	Urinary metabolites	HIBCH	intron_other_region/intron/enhancer
2:190340773_C	Common	single	0.1791	gene	-	HIBCH	2.18e-05	21.1201	0.741681	10	9	-	-	inside	3420	GWAS	2e-20	Urinary metabolites	HIBCH	intron_other_region/intron/enhancer
11:8420848_A	ieQTL-specific	single	0.3731	isoform	XM_011520525.1	TRIM66	4.59e-05	-0.414599	-0.569505	19	16	-	-	outside	261810	-	-	-	-	intron_other_region/intron
12:48593542_G	ieQTL-specific	single	0.1045	isoform	NM_001143843.1	TMEM106C	4.61e-06	5.56876	0.454037	1	0	-	-	outside	629996	-	-	-	-	-
1:245048715_T	ieQTL-specific	single	0.3358	isoform	novel_3549	EFCAB2	1.27e-06	0.341326	0.828462	2	0	GTEx-eQTL	-	inside	NA	-	-	-	-	intron/promoter_flanking_region
14:96733476_A	ieQTL-specific	single	0.1269	isoform	ENST00000555570.1	AK7	3.97e-05	0.451721	1.01283	2	1	-	-	outside	341344	-	-	-	-	-
1:59321678_G	ieQTL-specific	single	0.4478	isoform	novel_7215	FGGY	5.05e-07	-0.499699	-0.599879	30	29	-	-	inside	NA	-	-	-	-	exon/exon_and_intron/intron/UTR_5/H3K36me3
1:59321678_G	ieQTL-specific	single	0.4478	isoform	XM_017001672.1	FGGY	7.73e-06	-0.355068	-0.477885	30	29	-	-	inside	25041	-	-	-	-	exon/exon_and_intron/intron/UTR_5/H3K36me3
7:140232864_T	ieQTL-specific	single	0.03731	isoform	ENST00000481440.5	TBXAS1	7.89e-06	0.4097	3.22598	9	8	-	-	outside	454609	-	-	-	-	intron
12:21436405_T	ieQTL-specific	single	0.3284	isoform	XM_006719153.3	PYROXD1	6.83e-10	0.502008	1.29383	29	27	GTEx-eQTL	GTEx-sQTL	outside	-1224	-	-	-	-	H3K36me3
9:37439788_G	ieQTL-specific	single	0.1269	isoform	ENST00000541717.4	MELK	4.82e-06	-2.40669	-0.732406	6	5	-	-	outside	866927	-	-	-	-	exon/UTR_3/H3K36me3
2:134054411_A	ieQTL-specific	single	0.03731	isoform	XM_017005233.1	CCNT2	2.72e-05	1.26901	1.05839	2	1	-	-	outside	-888425	-	-	-	-	-
2:171234443_G	ieQTL-specific	single	0.05469	isoform	novel_4851	LOC107983995	4.9e-05	0.374086	3.37015	4	0	-	-	outside	NA	-	-	-	-	-
2:96131409_A	ieQTL-specific	single	0.1045	isoform	XM_017004243.1	FAHD2A	4.4e-07	0.575905	0.831031	6	4	GTEx-eQTL	-	outside	726929	-	-	-	-	intron_other_region/intron/open_chromatin_region
2:227560711_G	ieQTL-specific	single	0.0597	isoform	ENST00000396588.6	AC097662.2	2.13e-12	0.523196	2.44484	58	57	-	-	outside	-235525	-	-	-	-	exon/UTR_3
4:118279119_T	ieQTL-specific	single	0.07463	isoform	ENST00000602520.5	SNHG8	3.12e-09	101.923	1.49526	14	12	-	GTEx-sQTL	inside	411	-	-	-	-	exon/exon_and_intron/intron/promoter
13:80072231_C	ieQTL-specific	single	0.05224	isoform	XM_005266491.4	RBM26	4.9e-06	4.80534	0.541386	5	4	-	-	outside	-665973	GWAS	1e-16	Height	-	exon/exon_and_intron/intron_other_region/intron/UTR_3
13:42959888_T	ieQTL-specific	single	0.04478	isoform	ENST00000470137.5	CCDC122	4.16e-05	0.305842	2.5069	3	2	-	-	outside	915038	-	-	-	-	intron_other_region/intron/H3K36me3
2:86373108_T	Common	single	0.03731	isoform	NR_038942.1	PARTICL	1.27e-05	0.978348	1.39565	2	1	-	-	outside	-834222	-	-	-	-	CTCF_binding_site/promoter_flanking_region
2:86373108_T	Common	single	0.03731	gene	-	PARTICL	1.27e-05	0.978348	1.39565	2	1	-	-	outside	-834222	-	-	-	-	CTCF_binding_site/promoter_flanking_region
13:22429438_A	Common	single	0.07377	isoform	XR_001749787.1	LOC107984585	4.06e-05	0.933147	1.60611	1	0	-	-	outside	893308	-	-	-	-	intron
13:22429438_A	Common	single	0.07377	gene	-	LOC107984585	4.06e-05	0.933147	1.60611	1	0	-	-	outside	893308	-	-	-	-	intron
15:23094068_A	Common	single	0.03731	isoform	NM_002487.2	NDN	6.49e-13	1.56423	9.59649	4	1	-	-	outside	593235	GWAS	3e-10	Ebbinghaus illusion (overestimation)	NR	-
15:23094068_A	Common	single	0.03731	gene	-	NDN	6.49e-13	1.56423	9.59649	4	1	-	-	outside	593262	GWAS	3e-10	Ebbinghaus illusion (overestimation)	NR	-
10:102542399_A	Common	single	0.04478	isoform	XM_011540160.2	MFSD13A	1.11e-06	0.697494	2.68267	16	14	-	-	outside	81054	-	-	-	-	intron/promoter_flanking_region
10:102542399_A	Common	single	0.04478	gene	-	MFSD13A	1.11e-06	0.697494	2.68267	16	14	-	-	outside	81504	-	-	-	-	intron/promoter_flanking_region
12:85421010_G	Common	single	0.0597	isoform	NM_006183.4	NTS	6.84e-05	0.928258	2.48197	3	2	-	-	outside	-453284	-	-	-	-	intron
12:85421010_G	Common	single	0.0597	gene	-	NTS	6.84e-05	0.928258	2.48197	3	2	-	-	outside	-453284	-	-	-	-	intron
12:113974437_*	ieQTL-specific	single	0.03077	isoform	novel_7095	IQCD	3.83e-05	0.356875	2.41132	1	0	-	-	outside	NA	-	-	-	-	-
16:71845906_G	ieQTL-specific	single	0.1045	isoform	ENST00000541571.6	IST1	1e-06	2.56719	0.411342	6	5	-	-	outside	-48027	-	-	-	-	promoter
17:55113634_CA	Gene eQTL-specific	single	0.03731	gene	-	PCTP	1.38e-06	7.90554	5.3452	36	34	-	-	outside	-637344	-	-	-	-	intron
16:55630919_G	ieQTL-specific	single	0.09701	isoform	novel_5487	RP11-26L20.3	2.81e-05	0.361155	2.56138	2	1	-	-	outside	NA	-	-	-	-	-
15:85119829_C	ieQTL-specific	single	0.03731	isoform	novel_497	AKAP13	2.08e-05	7.91897	1.3486	26	23	-	-	outside	NA	-	-	-	-	intron
1:192920483_G	ieQTL-specific	single	0.0597	isoform	XM_006711367.3	UCHL5	2.74e-05	1.44212	0.827851	1	0	-	-	outside	138993	-	-	-	-	intron_other_region/intron
1:232969255_G	ieQTL-specific	single	0.08209	isoform	ENST00000494689.5	NTPCR	6.02e-11	3.67341	1.12924	4	3	GTEx-eQTL	GTEx-sQTL	inside	18651	-	-	-	-	exon/exon_and_intron/intron/enhancer/H3K36me3
9:122235205_CTTT	Common	single	0.197	isoform	ENST00000417201.3	RBM18	7.2e-05	7.80845	0.116268	2	1	-	-	outside	29634	-	-	-	-	-
9:122235205_CTTT	Common	single	0.197	gene	-	RBM18	6.67e-05	8.51455	0.353682	2	1	-	-	outside	29659	-	-	-	-	-
12:113566469_T	ieQTL-specific	single	0.09701	isoform	XM_005253906.4	TPCN1	3.89e-05	1.62614	0.930285	2	0	-	-	outside	322666	-	-	-	-	-
4:125609_G	ieQTL-specific	single	0.2164	isoform	XM_017007980.1	ZNF718	4.3e-16	1.04711	2.02928	29	24	GTEx-eQTL	GTEx-sQTL	inside	1363	-	-	-	-	intron/promoter
11:133499874_ATTTT	Common	single	0.03175	isoform	ENST00000299106.8	JAM3	3.6e-07	1.17044	3.29703	2	0	-	-	outside	-569050	-	-	-	-	intron_other_region/intron
11:133499874_ATTTT	Common	single	0.03175	isoform	NM_032801.4	JAM3	1.28e-05	1.02302	3.96519	5	0	-	-	outside	-569050	-	-	-	-	intron_other_region/intron
11:133499874_ATTTT	Common	single	0.03175	gene	-	JAM3	4.87e-07	2.19346	7.16818	3	0	-	-	outside	-569050	-	-	-	-	intron_other_region/intron
11:126402091_AGGGGG	ieQTL-specific	single	0.3361	isoform	XM_005271688.3	PUS3	1.89e-05	1.11447	0.200806	1	0	-	-	outside	-498872	-	-	-	-	intron/H3K36me3
3:16054318_A	Common	single	0.09701	isoform	ENST00000384199.1	RNU6-1024P	2.81e-08	0.383972	1.93925	6	4	-	-	outside	-621102	-	-	-	-	-
3:16054318_A	Common	single	0.09701	gene	-	RNU6-1024P	2.81e-08	0.383972	1.93925	6	4	-	-	outside	-621102	-	-	-	-	-
19:1105558_G	Common	single	0.0303	isoform	ENST00000588555.1	SCAMP4	5.74e-06	1.41129	1.25896	1	0	-	-	outside	-799841	-	-	-	-	intron/promoter
19:1105558_G	Common	single	0.0303	gene	-	SCAMP4	5.23e-06	1.79403	2.29416	1	0	-	-	outside	-799655	-	-	-	-	intron/promoter
22:29526401_A	ieQTL-specific	single	0.5	isoform	XM_005261797.1	THOC5	7.65e-08	-0.413909	-0.512899	11	9	-	GTEx-sQTL	inside	27359	-	-	-	-	intron_other_region/intron/H3K36me3
1:185673574_CAA	ieQTL-specific	single	0.1532	isoform	novel_3538	SWT1	8.05e-05	0.619354	0.920288	2	0	-	-	outside	NA	-	-	-	-	intron
16:16150272_C	ieQTL-specific	single	0.2239	isoform	ENST00000399408.6	ABCC1	1.04e-07	-2.18398	-0.453861	4	3	-	-	outside	200696	-	-	-	-	branch/intron
2:175406051_T	Gene eQTL-specific	single	0.1194	gene	-	WIPF1	6.72e-05	3.82676	0.902751	1	0	-	-	outside	-723135	-	-	-	-	intron
20:38480760_C	Common	multiple	0.1288	isoform	novel_5743	SNHG17	2.68e-13	0.447988	2.73164	1	0	-	-	outside	NA	-	-	-	-	intron
20:38480760_C	Common	multiple	0.1288	isoform	novel_5749	RP4-564F22.2	3.94e-26	1.76724	3.30325	2	1	-	-	outside	NA	-	-	-	-	intron
20:38480760_C	Common	multiple	0.1288	isoform	ENST00000417578.5	RP4-564F22.2	2.09e-09	0.603318	2.14704	1	0	-	-	outside	-45483	-	-	-	-	intron
20:38480760_C	Common	multiple	0.1288	gene	-	RP4-564F22.2	2.76e-18	14.6315	10.0284	1	0	-	-	outside	-45407	-	-	-	-	intron
20:38480760_C	Common	multiple	0.1288	gene	-	SNHG17	2.24e-11	0.727443	4.27907	1	0	-	-	outside	-45385	-	-	-	-	intron
21:42928700_C	ieQTL-specific	single	0.209	isoform	NM_001001503.1	NDUFV3	4.25e-13	-8.66903	-0.513599	32	30	GTEx-eQTL	GTEx-sQTL	outside	35433	-	-	-	-	promoter_flanking_region
7:116496995_T	Common	single	0.209	isoform	ENST00000222693.4	CAV2	4.57e-13	1.33364	2.0176	104	103	GTEx-eQTL	-	inside	-2394	-	-	-	-	intron_other_region/intron
7:116496995_T	Common	single	0.209	gene	-	CAV2	8.74e-15	1.51714	4.05652	104	103	GTEx-eQTL	-	inside	209616	-	-	-	-	intron_other_region/intron
15:73960698_T	ieQTL-specific	single	0.1045	isoform	NM_001289155.1	MPI	3.12e-05	1.59058	0.479812	11	10	-	-	outside	-929312	-	-	-	-	enhancer
10:46272245_G	Gene eQTL-specific	single	0.2836	gene	-	ANTXRLP1	7.02e-08	-1.39216	-3.63487	85	84	GTEx-eQTL	-	outside	-2637	-	-	-	-	-
22:38109962_G	Common	single	0.03731	isoform	ENST00000609162.1	CTA-228A9.3	5.67e-06	1.10006	1.83957	1	0	-	-	outside	19836	-	-	-	-	branch/intron_other_region/intron
22:38109962_G	Common	single	0.03731	gene	-	CTA-228A9.3	5.67e-06	1.10006	1.83957	1	0	-	-	outside	19836	-	-	-	-	branch/intron_other_region/intron
12:21444756_G	ieQTL-specific	single	0.3284	isoform	XM_006719153.3	PYROXD1	6.83e-10	0.502008	1.29383	29	27	GTEx-eQTL	GTEx-sQTL	inside	7127	-	-	-	-	intron/H3K36me3
1:74177594_T	Gene eQTL-specific	single	0.1642	gene	-	LRRIQ3	3.51e-06	3.81206	1.93702	24	19	GTEx-eQTL	-	inside	20607	-	-	-	-	intron_other_region/intron
14:36030842_G	Common	single	0.209	isoform	NM_020529.2	NFKBIA	5.4e-05	36.8099	0.323086	2	0	-	-	outside	-626088	-	-	-	-	intron
14:36030842_G	Common	single	0.209	isoform	ENST00000557389.1	NFKBIA	4.23e-05	5.61682	0.36077	2	0	-	-	outside	-626702	-	-	-	-	intron
14:36030842_G	Common	single	0.209	gene	-	NFKBIA	3.98e-05	42.4267	0.655229	2	0	-	-	outside	-626088	-	-	-	-	intron
7:87155747_C	ieQTL-specific	single	0.03125	isoform	ENST00000432366.6	DMTF1	1.2e-05	3.0143	1.40592	1	0	-	-	inside	3217	-	-	-	-	intron/promoter/H3K36me3
4:83468311_GAA	ieQTL-specific	single	0.3806	isoform	NM_001297769.1	MRPS18C	3.67e-15	-3.45525	-0.689257	2	0	-	-	inside	12380	-	-	-	-	intron_other_region/intron
1:40543623_G	ieQTL-specific	single	0.06716	isoform	novel_5200	LOC105378672	5.76e-09	0.555587	5.84829	31	29	-	-	outside	NA	-	-	-	-	intron/H3K36me3
14:106284702_T	ieQTL-specific	single	0.0303	isoform	novel_684	IGHV1-24	2.57e-08	6.25254	4.33903	2	0	-	-	outside	NA	-	-	-	-	-
20:32674274_C	Common	single	0.05224	isoform	XM_017027669.1	NOL4L	2.1e-05	0.999914	2.73949	1	0	-	-	outside	-137108	-	-	-	-	intron_other_region/intron/CTCF_binding_site
20:32674274_C	Common	single	0.05224	gene	-	NOL4L	2.1e-05	0.999914	2.73949	1	0	-	-	outside	-89200	-	-	-	-	intron_other_region/intron/CTCF_binding_site
17:47522647_T	Common	single	0.3358	isoform	novel_77	MRPL45P2	1.41e-24	11.0524	1.11437	64	63	GTEx-eQTL	GTEx-sQTL	outside	NA	-	-	-	-	promoter_flanking_region
17:47522647_T	Common	single	0.3358	gene	-	MRPL45P2	4.57e-23	13.5609	2.34617	68	65	GTEx-eQTL	GTEx-sQTL	outside	-30027	-	-	-	-	promoter_flanking_region
21:17786106_TG	ieQTL-specific	single	0.0597	isoform	novel_4817	AL109761.5	1.29e-13	1.58347	6.76695	67	66	-	-	outside	NA	-	-	-	-	intron_other_region/intron/H3K36me3
18:108912_A	Common	single	0.0303	isoform	ENST00000400256.4	COLEC12	4.1e-06	1.78557	4.67426	2	0	-	-	outside	391810	-	-	-	-	-
18:108912_A	Common	single	0.0303	gene	-	COLEC12	4.1e-06	1.78557	4.67426	2	0	-	-	outside	391817	-	-	-	-	-
19:52784363_T	Common	single	0.2985	isoform	ENST00000599893.1	ZNF600	2.47e-05	-1.02269	-0.481264	4	1	-	GTEx-sQTL	inside	2428	-	-	-	-	intron_other_region/intron
19:52784363_T	Common	single	0.2985	gene	-	ZNF600	2.53e-06	-5.23886	-1.515	2	1	-	GTEx-sQTL	inside	2462	-	-	-	-	intron_other_region/intron
14:63559870_*	ieQTL-specific	single	0.05738	isoform	ENST00000545908.5	MTHFD1	2.86e-05	5.54778	0.524167	4	0	-	-	outside	-828160	-	-	-	-	-
2:241113752_C	ieQTL-specific	single	0.1045	isoform	ENST00000464344.6	MTERF4	1.46e-05	-2.04772	-0.526948	35	34	-	GTEx-sQTL	outside	-11420	-	-	-	-	exon/exon_and_intron/intron_other_region/intron/UTR_3/H3K36me3
2:241113752_C	ieQTL-specific	single	0.1045	isoform	novel_2599	MTERF4	2.13e-16	2.72477	1.69767	36	34	-	GTEx-sQTL	outside	NA	-	-	-	-	exon/exon_and_intron/intron_other_region/intron/UTR_3/H3K36me3
2:241113752_C	ieQTL-specific	single	0.1045	isoform	NR_028050.1	MTERF4	3.6e-05	-1.45059	-0.557704	36	34	-	GTEx-sQTL	outside	-11420	-	-	-	-	exon/exon_and_intron/intron_other_region/intron/UTR_3/H3K36me3
8:109534479_A	ieQTL-specific	single	0.3134	isoform	ENST00000378402.9	PKHD1L1	6.64e-19	17.6002	0.634721	60	58	-	-	inside	172003	-	-	-	-	exon/UTR_3
8:62472176_G	Common	single	0.05224	isoform	ENST00000260118.6	GGH	6.49e-08	29.5463	0.863095	4	3	-	-	outside	566995	-	-	-	-	intron/enhancer
8:62472176_G	Common	single	0.05224	gene	-	GGH	6.49e-08	29.5463	0.863095	4	3	-	-	outside	566995	-	-	-	-	intron/enhancer
5:139867803_*	Common	single	0.04478	isoform	ENST00000230990.6	HBEGF	5.97e-05	0.520717	1.55903	1	0	-	-	outside	478828	-	-	-	-	exon/exon_and_intron/intron_other_region/intron/UTR_3
5:139867803_*	Common	single	0.04478	gene	-	HBEGF	5.97e-05	0.520717	1.55903	1	0	-	-	outside	478828	-	-	-	-	exon/exon_and_intron/intron_other_region/intron/UTR_3
4:85927800_T	ieQTL-specific	single	0.1418	isoform	novel_4738	RP11-397E7.5	8.05e-05	0.370652	1.13349	9	8	-	-	outside	NA	-	-	-	-	intron
7:76632423_G	ieQTL-specific	single	0.03125	isoform	NM_012230.3	POMZP3	1.3e-05	0.648192	1.48668	14	13	GTEx-eQTL	GTEx-sQTL	outside	-5120	-	-	-	-	-
17:31777319_T	Common	single	0.04478	isoform	ENST00000614165.1	RP13-753N3.3	5.7e-06	0.605743	1.10135	33	32	-	-	outside	878210	-	-	-	-	-
17:31777319_T	Common	single	0.04478	gene	-	RP13-753N3.3	5.7e-06	0.605743	1.10135	1	0	-	-	outside	878210	-	-	-	-	-
14:104862071_TCATCACCACCCTCTATCTCCACTGTC	Gene eQTL-specific	single	0.03077	gene	-	IGHG2	9.59e-17	493.7	18.0248	5	0	-	-	outside	782719	-	-	-	-	-
7:22319587_A	ieQTL-specific	single	0.2239	isoform	XM_017011677.1	GPNMB	6.31e-06	0.314652	0.986371	10	9	-	-	outside	-926618	-	-	-	-	intron_other_region/intron/enhancer
14:66565282_G	ieQTL-specific	single	0.03731	isoform	novel_3097	FUT8	1.46e-05	1.84613	2.45171	7	5	-	-	outside	NA	-	-	-	-	intron
17:28726284_*	ieQTL-specific	single	0.1803	isoform	ENST00000583796.1	IFT20	2.93e-05	-0.812778	-0.609736	2	1	-	-	outside	-396474	-	-	-	-	exon/exon_and_intron/intron_other_region/intron/promoter/UTR_5
10:12545661_G	ieQTL-specific	single	0.194	isoform	XR_930661.2	LOC105376412	3.06e-05	0.288225	1.53311	7	2	-	-	outside	872706	-	-	-	-	intron/H3K36me3
19:49469609_*	Common	single	0.1866	isoform	ENST00000578027.1	MIR4751	2.71e-05	2.79893	1.11113	1	0	-	-	outside	-463454	-	-	-	-	exon/exon_and_intron/intron/promoter/ABC_enhancer
19:49469609_*	Common	single	0.1866	gene	-	MIR4751	2.71e-05	2.79893	1.11113	1	0	-	-	outside	-463454	-	-	-	-	exon/exon_and_intron/intron/promoter/ABC_enhancer
19:52379870_C	Common	single	0.3209	isoform	XR_001753688.1	ZNF880	1.09e-20	21.1818	1.23329	8	6	GTEx-eQTL	GTEx-sQTL	inside	9971	-	-	-	-	exon/exon_and_intron/intron/UTR_3/H3K36me3
19:52379870_C	Common	single	0.3209	gene	-	ZNF880	2.39e-06	27.9098	1.96922	7	6	GTEx-eQTL	GTEx-sQTL	inside	9971	-	-	-	-	exon/exon_and_intron/intron/UTR_3/H3K36me3
16:30466425_*	Common	single	0.0303	isoform	ENST00000406256.7	GDPD3	1.26e-05	1.45567	2.03023	9	8	-	-	outside	-352569	-	-	-	-	-
16:30466425_*	Common	single	0.0303	gene	-	GDPD3	1.26e-05	1.45567	2.03023	9	8	-	-	outside	-352569	-	-	-	-	-
14:24441910_C	ieQTL-specific	single	0.2239	isoform	ENST00000544691.6	SDR39U1	3.36e-05	-0.870932	-0.593683	80	79	-	GTEx-sQTL	inside	866	-	-	-	-	exon/exon_and_intron/intron_other_region/intron/promoter
1:78675536_*	ieQTL-specific	single	0.1269	isoform	ENST00000495254.5	IFI44	4.97e-05	2.8235	0.473901	6	5	-	-	outside	25704	-	-	-	-	-
14:34708217_C	Gene eQTL-specific	single	0.1642	gene	-	CFL2	1.54e-06	5.82278	1.59572	22	21	GTEx-eQTL	-	inside	6606	-	-	-	-	exon/UTR_3
7:45244434_TC	Common	single	0.04545	isoform	XR_927227.2	LOC105375261	4.46e-05	0.813859	1.40563	1	0	-	-	outside	395998	-	-	-	-	-
7:45244434_TC	Common	single	0.04545	gene	-	LOC105375261	4.46e-05	0.813859	1.40563	1	0	-	-	outside	395998	-	-	-	-	-
7:64790887_A	ieQTL-specific	single	0.194	isoform	ENST00000440155.6	ZNF138	4.18e-05	0.346977	0.60449	2	0	-	-	outside	-3537	-	-	-	-	-
12:103948182_C	ieQTL-specific	single	0.4478	isoform	ENST00000378090.8	C12orf73	1.3e-07	-7.16143	-0.282803	30	29	-	GTEx-sQTL	outside	9082	-	-	-	-	intron
17:27753069_T	Common	single	0.2537	isoform	NM_021137.4	TNFAIP1	8.51e-05	-0.830922	-0.85839	2	0	-	-	outside	-582452	-	-	-	-	CTCF_binding_site
17:27753069_T	Common	single	0.2537	gene	-	TNFAIP1	8.51e-05	-0.830922	-0.85839	2	0	-	-	outside	-582452	-	-	-	-	CTCF_binding_site
20:2294972_A	ieQTL-specific	single	0.03731	isoform	XM_006723564.3	ITPA	3.25e-05	1.99853	1.3898	70	69	-	-	outside	-914104	-	-	-	-	-
6:3029673_C	ieQTL-specific	single	0.291	isoform	novel_3597	HTATSF1P2	8.66e-09	0.367354	1.4994	24	22	-	-	outside	NA	-	-	-	-	-
5:149645016_*	Common	single	0.1591	isoform	ENST00000362177.3	MIR378A	6.81e-06	0.415518	1.03106	1	0	-	-	outside	-87808	-	-	-	-	-
5:149645016_*	Common	single	0.1591	gene	-	MIR378A	6.81e-06	0.415518	1.03106	1	0	-	-	outside	-87808	-	-	-	-	-
2:36746963_T	Common	single	0.03731	isoform	ENST00000624376.1	RP11-288C18.1	1.32e-05	1.37234	0.801599	1	0	-	-	outside	95576	-	-	-	-	intron
2:36746963_T	Common	single	0.03731	gene	-	RP11-288C18.1	1.32e-05	1.37234	0.801599	1	0	-	-	outside	95576	-	-	-	-	intron
8:117612578_ATT	ieQTL-specific	single	0.05224	isoform	XR_928330.2	SAMD12	6.72e-06	0.473708	2.34509	2	0	-	-	outside	1009407	-	-	-	-	intron_other_region/intron
20:17018545_TA	ieQTL-specific	single	0.05224	isoform	XM_005260750.3	KIF16B	3.79e-05	0.49839	1.89502	5	1	-	-	outside	-445132	-	-	-	-	-
12:50080257_T	ieQTL-specific	single	0.1269	isoform	NM_001257133.1	COX14	1.36e-10	9.38483	1.90787	38	8	-	-	outside	-31723	-	-	-	-	intron
3:9993048_G	ieQTL-specific	single	0.03731	isoform	NR_103821.1	EMC3-AS1	9.05e-06	0.572185	1.95285	3	2	-	-	inside	6156	-	-	-	-	intron_other_region/intron/ABC_enhancer/H3K36me3
10:117890053_GA	ieQTL-specific	single	0.403	isoform	XR_945795.1	FAM204A	5.59e-05	0.701208	0.279812	2	1	-	-	outside	452267	-	-	-	-	-
12:97851230_C	ieQTL-specific	single	0.04478	isoform	NM_001135176.1	NEDD1	3.74e-07	2.73806	0.661846	41	40	-	-	outside	944008	-	-	-	-	-
3:142874265_T	Common	single	0.04478	isoform	ENST00000623415.1	RP11-271K21.12	1.83e-07	0.563741	4.27077	3	0	-	-	outside	-935718	-	-	-	-	intron_other_region/intron
3:142874265_T	Common	single	0.04478	gene	-	RP11-271K21.12	1.83e-07	0.563741	4.27077	1	0	-	-	outside	-935718	-	-	-	-	intron_other_region/intron
7:40902796_G	ieQTL-specific	single	0.04478	isoform	NM_003718.4	CDK13	1.97e-06	1.11135	1.34873	2	1	-	-	outside	952437	-	-	-	-	-
2:129669715_C	ieQTL-specific	single	0.04478	isoform	novel_6425	CCDC115	1.9e-05	0.403053	2.1439	1	0	-	-	outside	NA	-	-	-	-	-
8:85040068_A	ieQTL-specific	single	0.403	isoform	NM_001099672.2	C8orf59	2.95e-19	8.83815	0.613846	133	130	-	GTEx-sQTL	outside	180354	-	-	-	-	-
21:33349042_G	ieQTL-specific	single	0.03731	isoform	ENST00000427447.5	LINC00649	1.21e-05	0.865515	3.88123	20	17	-	-	outside	-582117	-	-	-	-	exon/exon_and_intron/intron/UTR_3/H3K36me3
4:87032802_C	Common	single	0.0597	isoform	NM_080683.2	PTPN13	1.5e-05	0.58825	3.54368	3	2	-	-	outside	438488	-	-	-	-	intron
4:87032802_C	Common	single	0.0597	isoform	XM_011532165.1	PTPN13	3.37e-07	4.17395	4.60193	3	2	-	-	outside	438496	-	-	-	-	intron
4:87032802_C	Common	single	0.0597	isoform	NM_080685.2	PTPN13	1.1e-06	3.4423	4.012	3	2	-	-	outside	438488	-	-	-	-	intron
4:87032802_C	Common	single	0.0597	isoform	ENST00000411767.6	PTPN13	1.51e-05	0.624145	4.02674	3	2	-	-	outside	438071	-	-	-	-	intron
4:87032802_C	Common	single	0.0597	isoform	ENST00000427191.6	PTPN13	4.13e-05	0.340905	3.87392	3	2	-	-	outside	438488	-	-	-	-	intron
4:87032802_C	Common	single	0.0597	gene	-	PTPN13	7.2e-07	9.16954	21.0794	3	2	-	-	outside	438496	-	-	-	-	intron
4:15934633_T	ieQTL-specific	single	0.0597	isoform	XM_017008048.1	FAM200B	6.87e-06	0.53117	1.27685	1	0	-	-	outside	252859	-	-	-	-	open_chromatin_region
10:73805407_A	ieQTL-specific	single	0.05224	isoform	NM_001142353.2	PPP3CB	9e-05	2.82459	0.588333	42	41	-	-	outside	-309383	-	-	-	-	intron_other_region/intron
14:106524409_A	Common	single	0.03731	isoform	ENST00000390622.2	IGHV1-46	4.1e-06	0.687372	6.19254	8	4	-	-	outside	-12553	-	-	-	-	-
14:106524409_A	Common	single	0.03731	gene	-	IGHV1-46	4.1e-06	0.687372	6.19254	8	4	-	-	outside	-12553	-	-	-	-	-
1:74221328_A	ieQTL-specific	single	0.3284	isoform	ENST00000370911.7	LRRIQ3	1.74e-15	4.1589	0.602914	79	74	GTEx-eQTL	-	outside	-23181	-	-	-	-	intron/H3K36me3
3:47410796_A	ieQTL-specific	single	0.03731	isoform	novel_2342	SETD2	7.5e-05	5.48819	3.05239	2	0	-	-	outside	NA	-	-	-	-	exon/UTR_3
2:155686137_T	ieQTL-specific	single	0.1045	isoform	XR_001738751.1	NR4A2	7.29e-07	0.380223	2.12415	9	7	-	-	outside	648546	-	-	-	-	-
20:5265528_T	ieQTL-specific	single	0.08955	isoform	XM_017028181.1	SLC23A2	2.87e-06	0.34185	2.39056	2	0	-	-	outside	-264012	-	-	-	-	promoter_flanking_region
15:47822268_T	ieQTL-specific	single	0.05224	isoform	ENST00000455976.6	DUT	5.22e-05	2.76314	1.74551	8	7	-	-	outside	-509834	-	-	-	-	intron_other_region/intron/promoter_flanking_region
18:58538319_T	ieQTL-specific	single	0.3433	isoform	novel_803	RP11-1151B14.4	7.48e-08	-1.52875	-0.437285	16	15	-	-	inside	NA	-	-	-	-	exon/intron_other_region/intron/promoter_flanking_region/super_enhancer
6:32653083_C	Common	single	0.4851	isoform	ENST00000343139.9	HLA-DQA1	5.51e-16	815.702	1.07859	9	8	GTEx-eQTL	GTEx-sQTL	inside	15727	-	-	-	-	intron
6:32653083_C	Common	single	0.4851	gene	-	HLA-DQA1	5.62e-16	912.37	2.13811	9	8	GTEx-eQTL	GTEx-sQTL	inside	24905	-	-	-	-	intron
1:59342291_C	ieQTL-specific	single	0.4478	isoform	novel_7215	FGGY	5.05e-07	-0.499699	-0.599879	30	29	-	-	inside	NA	-	-	-	-	intron/H3K36me3
1:59342291_C	ieQTL-specific	single	0.4478	isoform	XM_017001672.1	FGGY	7.73e-06	-0.355068	-0.477885	30	29	-	-	inside	45654	-	-	-	-	intron/H3K36me3
2:172299453_T	Common	single	0.1418	isoform	ENST00000321348.8	CYBRD1	4.63e-05	-6.8952	-0.445455	2	0	-	-	outside	777106	-	-	-	-	intron/promoter_flanking_region
2:172299453_T	Common	single	0.1418	gene	-	CYBRD1	3.51e-05	-8.55233	-2.27093	1	0	-	-	outside	777207	-	-	-	-	intron/promoter_flanking_region
19:19666618_*	ieQTL-specific	single	0.0597	isoform	ENST00000591639.5	ZNF506	1.17e-05	4.61201	0.586845	3	0	-	-	outside	155133	-	-	-	-	-
1:146123566_A	ieQTL-specific	single	0.0303	isoform	NM_002614.4	PDZK1	2.13e-05	1.02078	3.3913	3	0	-	-	outside	-416166	-	-	-	-	intron_other_region/intron
10:113930899_T	ieQTL-specific	single	0.0597	isoform	NR_135815.1	CCDC186	3.14e-05	1.60667	0.535736	1	0	-	-	outside	243321	-	-	-	-	promoter_flanking_region
21:14084313_T	ieQTL-specific	single	0.06716	isoform	ENST00000448463.1	AP001347.6	2.39e-05	4.37024	1.27747	31	13	-	-	inside	56863	-	-	-	-	intron
12:112938526_C	ieQTL-specific	single	0.1642	isoform	NM_002534.3	OAS1	2.65e-12	-78.0106	-0.553533	120	119	-	GTEx-sQTL	outside	31750	-	-	-	-	exon/intron_other_region/intron/promoter/UTR_5
10:99471929_AAGAAAGAAAGAGAG	ieQTL-specific	single	0.07143	isoform	novel_62	SCD	2.01e-05	17.9471	0.924348	1	0	-	-	outside	NA	-	-	-	-	-
2:61256580_TTTTT	ieQTL-specific	single	0.3433	isoform	ENST00000420918.3	AC016747.3	1.02e-10	13.4684	0.541464	20	5	-	-	outside	-111630	-	-	-	-	intron_other_region/intron/promoter_flanking_region/H3K36me3
19:36709817_T	ieQTL-specific	single	0.3507	isoform	NM_001322911.1	ZNF567	1.28e-07	-0.420834	-0.831689	45	44	GTEx-eQTL	GTEx-sQTL	inside	22206	-	-	-	-	intron/H3K36me3
5:127946183_T	ieQTL-specific	single	0.2836	isoform	novel_5688	CTC-228N24.3	3.62e-07	1.03568	0.726286	8	7	-	-	inside	NA	-	-	-	-	intron_other_region/intron/H3K36me3
2:178439249_G	ieQTL-specific	single	0.3582	isoform	XM_011511348.2	FKBP7	7.38e-06	0.729714	0.514608	43	42	GTEx-eQTL	GTEx-sQTL	outside	39342	GWAS	2e-39	Blood protein levels	FKBP7	exon/intron_other_region/intron/H3K36me3
2:178439249_G	ieQTL-specific	single	0.3582	isoform	ENST00000470945.1	FKBP7	9.87e-08	0.534056	0.632019	43	42	GTEx-eQTL	GTEx-sQTL	outside	39351	GWAS	2e-39	Blood protein levels	FKBP7	exon/intron_other_region/intron/H3K36me3
17:68182438_G	ieQTL-specific	single	0.3657	isoform	XR_001752983.1	LOC105371870	1.78e-07	0.213363	1.38548	4	2	-	-	inside	1823	-	-	-	-	intron
1:151930939_C	ieQTL-specific	single	0.07463	isoform	novel_844	CDC42SE1	5.88e-05	2.0091	1.38655	27	26	-	-	outside	NA	-	-	-	-	-
2:227582427_T	ieQTL-specific	single	0.0597	isoform	ENST00000396588.6	AC097662.2	2.13e-12	0.523196	2.44484	58	57	-	-	outside	-257241	-	-	-	-	-
5:34603909_T	ieQTL-specific	single	0.03731	isoform	NM_001167595.1	AMACR	2.91e-05	1.52422	1.39965	2	0	-	-	outside	-595794	-	-	-	-	-
6:53698745_T	Common	single	0.194	isoform	NR_046241.1	RPS16P5	2.81e-05	0.300468	0.706983	12	11	-	-	outside	-361128	-	-	-	-	-
6:53698745_T	Common	single	0.194	gene	-	RPS16P5	2.81e-05	0.300468	0.706983	12	11	-	-	outside	-361128	-	-	-	-	-
13:24970373_*	ieQTL-specific	single	0.08209	isoform	XM_017020845.1	MTMR6	3.35e-05	2.19098	0.79759	3	2	-	-	outside	317139	-	-	-	-	-
17:77940811_GC	ieQTL-specific	single	0.06716	isoform	ENST00000262764.10	PGS1	2.44e-07	0.382704	1.62163	25	23	-	-	outside	-437828	-	-	-	-	-
19:54052329_T	ieQTL-specific	single	0.04478	isoform	novel_1334	TPM3P9	3.66e-06	2.19321	1.30548	8	4	-	-	outside	NA	-	-	-	-	intron_other_region/intron
8:109538152_G	Common	single	0.3209	isoform	novel_1269	PKHD1L1	1.2e-05	1.24333	0.34195	80	79	GTEx-eQTL	GTEx-sQTL	outside	NA	-	-	-	-	-
8:109538152_G	Common	single	0.3209	gene	-	PKHD1L1	3.2e-17	40.2454	2.94493	80	79	GTEx-eQTL	GTEx-sQTL	outside	175676	-	-	-	-	-
6:78926371_T	ieQTL-specific	single	0.1045	isoform	XM_017010264.1	IRAK1BP1	1.3e-08	1.19671	1.15068	64	62	GTEx-eQTL	-	inside	58450	-	-	-	-	intron
9:62863928_C	Common	single	0.03731	isoform	novel_5257	RP11-111F5.4	1.55e-35	0.749274	13.3799	109	104	-	-	outside	NA	-	-	-	-	intron_other_region/intron
9:62863928_C	Common	single	0.03731	gene	-	RP11-111F5.4	1.55e-35	0.749274	13.3799	1	0	-	-	outside	NA	-	-	-	-	intron_other_region/intron
13:42599345_CATCATCT	Common	single	0.03788	isoform	NM_001204504.2	DGKH	3.15e-07	0.618491	1.56185	3	0	-	-	outside	559310	-	-	-	-	intron
13:42599345_CATCATCT	Common	single	0.03788	gene	-	DGKH	4.07e-05	0.830275	2.03999	1	0	-	-	outside	559310	-	-	-	-	intron
10:29415106_T	ieQTL-specific	single	0.4403	isoform	NR_003930.2	SVIL-AS1	1.97e-08	2.53235	0.424962	112	111	-	-	inside	5573	-	-	-	-	intron
12:62813341_A	ieQTL-specific	single	0.04478	isoform	ENST00000547075.1	FAM19A2	4.3e-05	0.427531	2.07539	33	31	-	-	outside	-554302	-	-	-	-	intron_other_region/intron/CTCF_binding_site
9:39788681_T	Gene eQTL-specific	single	0.3134	gene	-	GLIDR	6.05e-06	3.62745	3.1598	2	0	-	-	inside	21478	-	-	-	-	intron_other_region/intron/CTCF_binding_site
21:23997447_A	ieQTL-specific	single	0.0597	isoform	novel_1582	AP000476.1	1.21e-05	1.74515	1.19942	40	38	-	-	outside	NA	-	-	-	-	-
1:245010505_G	ieQTL-specific	single	0.306	isoform	ENST00000366523.5	EFCAB2	2.14e-09	0.853122	0.668591	98	97	GTEx-eQTL	-	inside	40637	-	-	-	-	intron/H3K36me3
10:122068853_GT	ieQTL-specific	single	0.2661	isoform	ENST00000483455.5	PSTK	3.42e-05	-0.18907	-1.46566	2	1	-	-	outside	-911677	-	-	-	-	intron
12:59917642_T	ieQTL-specific	single	0.03731	isoform	ENST00000547379.5	SLC16A7	5.67e-05	1.27334	0.921372	5	4	-	-	outside	321499	-	-	-	-	-
15:78539484_G	ieQTL-specific	single	0.4925	isoform	NM_001102667.1	PSMA4	4.64e-17	-16.4928	-0.495591	9	8	-	GTEx-sQTL	outside	-920	GWAS	3e-07	Post bronchodilator FEV1/FVC ratio	Intergenic	-
1:19231602_T	ieQTL-specific	single	0.1119	isoform	NR_135115.1	LOC101927895	1.77e-10	0.859382	1.59737	12	11	-	-	inside	21217	-	-	-	-	intron_other_region/intron
5:111255008_T	ieQTL-specific	single	0.03731	isoform	ENST00000515231.5	CAMK4	2.86e-05	0.427054	1.63622	1	0	-	-	inside	30627	-	-	-	-	intron/promoter_flanking_region
22:50673926_CGG	Gene eQTL-specific	single	0.0597	gene	-	TUBGCP6	1.74e-05	3.18045	1.37384	1	0	-	-	outside	-428902	-	-	-	-	promoter
7:90344325_*	ieQTL-specific	single	0.03175	isoform	novel_6275	GTPBP10	5.03e-05	0.802423	3.91426	4	1	-	-	inside	NA	-	-	-	-	intron_other_region/intron
5:7876748_G	ieQTL-specific	single	0.4851	isoform	NM_002454.2	MTRR	5.25e-05	4.28971	0.184718	2	0	-	-	inside	7645	-	-	-	-	intron/H3K36me3
10:73846260_T	ieQTL-specific	single	0.05224	isoform	NM_001142353.2	PPP3CB	9e-05	2.82459	0.588333	42	41	-	-	outside	-350236	-	-	-	-	intron_other_region/intron/H3K36me3
12:112936943_C	ieQTL-specific	single	0.1642	isoform	NM_002534.3	OAS1	2.65e-12	-78.0106	-0.553533	120	119	-	GTEx-sQTL	outside	30167	-	-	-	-	intron_other_region/intron/promoter
16:10992111_C	ieQTL-specific	single	0.1866	isoform	XM_011522464.2	ZC3H7A	3.16e-05	-0.672496	-0.52621	1	0	-	-	outside	783842	-	-	-	-	intron/promoter_flanking_region/H3K36me3
2:89927709_A	Common	single	0.05303	isoform	ENST00000390256.2	IGKV6-21	6.62e-07	0.549488	5.08786	4	0	-	-	outside	-767343	-	-	-	-	promoter_flanking_region
2:89927709_A	Common	single	0.05303	gene	-	IGKV6-21	6.62e-07	0.549488	5.08786	4	0	-	-	outside	-767343	-	-	-	-	promoter_flanking_region
5:69413823_T	ieQTL-specific	single	0.1493	isoform	ENST00000354312.7	RAD17	2e-12	8.69365	0.948157	40	38	-	GTEx-sQTL	inside	43999	-	-	-	-	intron/H3K36me3
5:69413823_T	ieQTL-specific	single	0.1493	isoform	ENST00000616683.4	RAD17	3.39e-13	2.47331	1.22684	40	38	-	GTEx-sQTL	inside	43764	-	-	-	-	intron/H3K36me3
19:10377917_*	ieQTL-specific	single	0.04545	isoform	XM_006722938.2	ZNF561	1.06e-07	0.811601	1.54004	2	1	-	-	outside	-756709	-	-	-	-	intron_other_region/intron
10:102727625_T	Common	single	0.4925	isoform	ENST00000369893.9	SFXN2	8.08e-14	-4.22936	-0.761224	1	0	GTEx-eQTL	GTEx-sQTL	inside	13086	GWAS	4e-14	Mean corpuscular hemoglobin	NR	intron/promoter
10:102727625_T	Common	single	0.4925	isoform	XM_011539262.2	SFXN2	1.38e-09	-0.85763	-0.882335	6	0	GTEx-eQTL	GTEx-sQTL	inside	13108	GWAS	4e-14	Mean corpuscular hemoglobin	NR	intron/promoter
10:102727625_T	Common	single	0.4925	isoform	NM_178858.4	SFXN2	7.21e-14	-1.64961	-0.774101	1	0	GTEx-eQTL	GTEx-sQTL	inside	13085	GWAS	4e-14	Mean corpuscular hemoglobin	NR	intron/promoter
10:102727625_T	Common	single	0.4925	gene	-	SFXN2	2.94e-15	-6.92994	-3.77037	1	0	GTEx-eQTL	GTEx-sQTL	inside	13108	GWAS	4e-14	Mean corpuscular hemoglobin	NR	intron/promoter
5:75707853_T	ieQTL-specific	single	0.4328	isoform	XM_017009039.1	POC5	5.76e-06	0.753537	0.608181	7	5	-	GTEx-sQTL	inside	9613	GWAS	1e-46	Body mass index	POC5/ANKRD31/GCNT4/NR	exon/exon_and_intron/intron_other_region/intron/UTR_5/H3K36me3
16:29947545_G	Common	single	0.03731	isoform	ENST00000380361.7	RP11-2C24.9	5.34e-05	0.432399	1.80166	3	2	-	-	outside	-756521	-	-	-	-	intron
16:29947545_G	Common	single	0.03731	gene	-	RP11-2C24.9	5.34e-05	0.432399	1.80166	1	0	-	-	outside	-756521	-	-	-	-	intron
7:72475966_T	ieQTL-specific	single	0.03731	isoform	XR_001744750.1	TRIM74	2.53e-05	2.61588	1.65039	3	0	-	-	outside	529930	-	-	-	-	intron_other_region/intron
19:52384350_*	ieQTL-specific	single	0.03731	isoform	XM_017026395.1	ZNF320	3.39e-06	0.391787	3.13429	8	7	-	-	outside	513297	-	-	-	-	exon/H3K36me3
5:53521267_T	ieQTL-specific	single	0.09701	isoform	NR_134473.1	NDUFS4	4.08e-06	3.0617	0.34	2	1	-	-	outside	-39365	-	-	-	-	-
17:47623018_C	Common	single	0.3358	isoform	novel_77	MRPL45P2	1.41e-24	11.0524	1.11437	64	63	GTEx-eQTL	GTEx-sQTL	outside	NA	-	-	-	-	exon/intron_other_region/intron/promoter_flanking_region/UTR_3
17:47623018_C	Common	single	0.3358	gene	-	MRPL45P2	4.57e-23	13.5609	2.34617	68	65	GTEx-eQTL	GTEx-sQTL	outside	-130398	-	-	-	-	exon/intron_other_region/intron/promoter_flanking_region/UTR_3
20:2299248_C	ieQTL-specific	single	0.03731	isoform	XM_006723564.3	ITPA	3.25e-05	1.99853	1.3898	70	69	-	-	outside	-909828	-	-	-	-	intron_other_region/intron
1:150425081_G	ieQTL-specific	single	0.0303	isoform	XM_017001856.1	PSMD4	3.65e-05	2.1083	0.712744	2	0	-	-	outside	-829657	-	-	-	-	intron
4:51797341_T	Common	single	0.06154	isoform	ENST00000610270.1	RP11-365H22.2	2.6e-05	0.489223	2.32963	1	0	-	-	outside	-121430	-	-	-	-	-
4:51797341_T	Common	single	0.06154	gene	-	RP11-365H22.2	2.6e-05	0.489223	2.32963	1	0	-	-	outside	-121430	-	-	-	-	-
8:123418223_A	ieQTL-specific	single	0.3507	isoform	ENST00000287387.6	WDYHV1	6.44e-06	0.673485	0.367422	2	0	GTEx-eQTL	-	inside	1499	-	-	-	-	intron
8:109503891_T	Common	single	0.3209	isoform	novel_1269	PKHD1L1	1.2e-05	1.24333	0.34195	80	79	GTEx-eQTL	GTEx-sQTL	inside	NA	-	-	-	-	intron
8:109503891_T	Common	single	0.3209	gene	-	PKHD1L1	3.2e-17	40.2454	2.94493	80	79	GTEx-eQTL	GTEx-sQTL	inside	141415	-	-	-	-	intron
17:17151014_T	ieQTL-specific	single	0.3182	isoform	novel_1246	MPRIP	1.5e-05	0.710617	1.05433	5	2	-	-	inside	NA	-	-	-	-	intron/promoter_flanking_region
18:50088990_AT	ieQTL-specific	single	0.04478	isoform	ENST00000589432.5	ACAA2	1.99e-05	1.38927	0.630625	3	2	-	-	outside	-275948	-	-	-	-	intron_other_region/intron
1:247062055_T	ieQTL-specific	single	0.1269	isoform	novel_3291	ZNF670	1.5e-07	0.587344	1.13606	6	5	GTEx-eQTL	-	inside	NA	-	-	-	-	intron_other_region/intron/H3K36me3
9:104218803_G	ieQTL-specific	single	0.1119	isoform	NM_001042551.1	SMC2	1.46e-08	13.4769	0.818467	73	70	GTEx-eQTL	GTEx-sQTL	outside	124544	-	-	-	-	-
12:123275664_C	ieQTL-specific	single	0.07463	isoform	NR_130703.1	RILPL2	5.3e-05	1.05059	0.935524	2	1	-	-	outside	161069	-	-	-	-	-
2:26321656_C	ieQTL-specific	single	0.0597	isoform	ENST00000460030.1	CENPA	4.2e-05	0.53659	1.16904	3	2	-	-	outside	-464486	-	-	-	-	intron_other_region/intron
1:219153697_C	ieQTL-specific	single	0.3134	isoform	ENST00000460522.5	LYPLAL1	1.14e-05	-2.56519	-0.343353	32	31	GTEx-eQTL	GTEx-sQTL	outside	-20171	-	-	-	-	intron_other_region/intron
1:219153697_C	ieQTL-specific	single	0.3134	isoform	NM_138794.4	LYPLAL1	2.85e-06	27.8721	0.235022	32	31	GTEx-eQTL	GTEx-sQTL	outside	-20133	-	-	-	-	intron_other_region/intron
19:35251072_T	Common	single	0.1791	isoform	ENST00000598398.5	HAMP	1.03e-07	0.251727	2.42045	22	20	-	-	outside	-29643	-	-	-	-	intron/H3K36me3
19:35251072_T	Common	single	0.1791	isoform	novel_6482	HAMP	4.69e-06	0.250499	2.58247	23	20	-	-	outside	NA	-	-	-	-	intron/H3K36me3
19:35251072_T	Common	single	0.1791	isoform	novel_6971	HAMP	1.5e-05	0.236435	2.88336	25	20	-	-	outside	NA	-	-	-	-	intron/H3K36me3
19:35251072_T	Common	single	0.1791	gene	-	HAMP	1.02e-07	0.738661	7.8581	23	20	-	-	outside	-29643	-	-	-	-	intron/H3K36me3
1:7900823_C	ieQTL-specific	single	0.4701	isoform	novel_1784	UTS2	1.58e-08	0.485553	1.06248	26	25	-	-	inside	NA	-	-	-	-	intron_other_region/intron
11:110345590_A	Gene eQTL-specific	single	0.1855	gene	-	LOC107984384	2.37e-05	1.33596	5.19827	2	0	-	-	outside	-256998	-	-	-	-	promoter_flanking_region
2:99137886_CAA	ieQTL-specific	single	0.1742	isoform	XM_011510581.2	MITD1	3.3e-08	1.64556	0.651449	1	0	-	-	outside	43187	-	-	-	-	intron_other_region/intron
2:207812395_C	Common	single	0.04478	isoform	NM_134442.4	CREB1	1.83e-06	5.30145	0.418558	1	0	-	-	outside	282504	-	-	-	-	-
2:207812395_C	Common	single	0.04478	gene	-	CREB1	1.78e-05	11.3569	1.44988	1	0	-	-	outside	282659	-	-	-	-	-
11:34888670_T	ieQTL-specific	single	0.306	isoform	XM_011520154.2	APIP	1.01e-07	-0.614468	-0.526536	105	104	GTEx-eQTL	GTEx-sQTL	inside	27719	-	-	-	-	intron_other_region/intron/H3K36me3
14:24445021_G	ieQTL-specific	single	0.2239	isoform	ENST00000544691.6	SDR39U1	3.36e-05	-0.870932	-0.593683	80	79	-	GTEx-sQTL	outside	-2245	-	-	-	-	exon
8:11681494_G	ieQTL-specific	single	0.04478	isoform	NM_054028.1	SLC35G5	5.6e-07	0.724126	2.52309	2	0	-	-	outside	350509	-	-	-	-	intron/promoter
6:30931600_C	Common	multiple	0.194	isoform	ENST00000477288.5	VARS2	3.68e-14	0.555123	1.50849	7	6	GTEx-eQTL	-	outside	23359	-	-	-	-	branch/intron/enhancer
6:30931600_C	Common	multiple	0.194	isoform	XM_017010961.1	CCHCR1	1.36e-05	0.194629	1.04639	7	6	GTEx-eQTL	-	outside	226196	-	-	-	-	branch/intron/enhancer
6:30931600_C	Common	multiple	0.194	gene	-	CCHCR1	1.36e-05	0.194629	1.04639	7	6	GTEx-eQTL	-	outside	226638	-	-	-	-	branch/intron/enhancer
6:30931600_C	Common	multiple	0.194	gene	-	VARS2	3.68e-14	0.555123	1.50849	7	6	GTEx-eQTL	-	outside	23359	-	-	-	-	branch/intron/enhancer
4:127047133_TCACACACACACACACA	Gene eQTL-specific	single	0.3955	gene	-	HSPA4L	5.28e-05	-4.53344	-0.738465	1	0	-	-	outside	-734687	-	-	-	-	intron_other_region/intron/promoter_flanking_region
2:178438335_AAT	ieQTL-specific	single	0.3582	isoform	XM_011511348.2	FKBP7	7.38e-06	0.729714	0.514608	43	42	GTEx-eQTL	GTEx-sQTL	outside	40256	-	-	-	-	intron_other_region/intron/H3K36me3
2:178438335_AAT	ieQTL-specific	single	0.3582	isoform	ENST00000470945.1	FKBP7	9.87e-08	0.534056	0.632019	43	42	GTEx-eQTL	GTEx-sQTL	outside	40265	-	-	-	-	intron_other_region/intron/H3K36me3
21:42477266_T	ieQTL-specific	single	0.0597	isoform	ENST00000398405.5	TMPRSS3	1.96e-05	0.35106	2.58133	4	0	-	-	outside	-81323	-	-	-	-	intron_other_region/intron
1:234336447_A	ieQTL-specific	single	0.0597	isoform	novel_5173	RP4-781K5.2	3.01e-05	0.487316	2.98967	2	0	-	-	outside	NA	-	-	-	-	-
6:43925961_CTT	Gene eQTL-specific	single	0.1045	gene	-	LOC101929705	3.52e-05	0.865127	4.94358	12	5	-	-	outside	NA	-	-	-	-	intron/promoter_flanking_region
5:96466465_T	ieQTL-specific	single	0.05224	isoform	XR_948283.2	ERAP2	7.98e-05	9.82778	0.698095	20	18	-	-	outside	-409553	-	-	-	-	intron
5:180313640_C	Gene eQTL-specific	single	0.4627	gene	-	GFPT2	2.73e-05	-0.344643	-1.68118	2	0	-	-	inside	39747	-	-	-	-	intron_other_region/intron
2:155742227_A	ieQTL-specific	single	0.1493	isoform	XM_017004220.1	NR4A2	2.33e-10	0.367313	2.04063	31	28	-	-	outside	592456	-	-	-	-	-
1:245005744_T	ieQTL-specific	single	0.306	isoform	ENST00000366523.5	EFCAB2	2.14e-09	0.853122	0.668591	98	97	GTEx-eQTL	-	inside	35876	-	-	-	-	intron
12:112925169_A	ieQTL-specific	single	0.1642	isoform	NM_002534.3	OAS1	2.65e-12	-78.0106	-0.553533	120	119	-	GTEx-sQTL	inside	18393	-	-	-	-	intron_other_region/intron/promoter_flanking_region/H3K36me3
7:101558986_A	ieQTL-specific	single	0.06716	isoform	ENST00000474120.5	FIS1	3.93e-05	0.917904	0.807303	1	0	-	-	outside	-306670	-	-	-	-	exon/CTCF_binding_site/UTR_3
14:92093967_A	Common	single	0.3433	isoform	ENST00000558190.6	ATXN3	6.53e-06	4.49845	0.185396	5	4	-	-	inside	12658	-	-	-	-	intron_other_region/intron
14:92093967_A	Common	single	0.3433	gene	-	ATXN3	4e-05	5.34989	1.5875	5	4	-	-	inside	12658	-	-	-	-	intron_other_region/intron
4:119097348_A	Common	single	0.03731	isoform	ENST00000511064.5	RP11-679C8.2	7.73e-06	0.686653	1.95072	2	0	-	-	outside	-969609	-	-	-	-	-
4:119097348_A	Common	single	0.03731	gene	-	RP11-679C8.2	7.73e-06	0.686653	1.95072	1	0	-	-	outside	-969609	-	-	-	-	-
14:76710699_C	ieQTL-specific	single	0.04478	isoform	XM_017021580.1	VIPAS39	1.85e-05	0.49357	1.70196	3	0	-	-	outside	746932	-	-	-	-	exon/intron_other_region/intron/CTCF_binding_site/promoter_flanking_region
19:58262674_TGTAG	Common	single	0.03731	isoform	novel_2354	CTD-2583A14.9	2.89e-05	0.975723	2.44542	3	1	-	-	outside	NA	-	-	-	-	exon/exon_and_intron/intron_other_region/intron/promoter/UTR_3/H3K36me3
19:58262674_TGTAG	Common	single	0.03731	gene	-	CTD-2583A14.9	2.89e-05	0.975723	2.44542	1	0	-	-	outside	NA	-	-	-	-	exon/exon_and_intron/intron_other_region/intron/promoter/UTR_3/H3K36me3
1:148373430_A	Common	single	0.03731	isoform	novel_5896	LOC100132057	2.26e-06	1.12304	1.73577	3	1	-	-	outside	NA	-	-	-	-	intron_other_region/intron
1:148373430_A	Common	single	0.03731	gene	-	LOC100132057	1.41e-05	1.75536	3.92697	3	1	-	-	outside	-29052	-	-	-	-	intron_other_region/intron
1:222331410_G	ieQTL-specific	single	0.03731	isoform	novel_3537	TAF1A	5.65e-06	0.761313	1.97231	4	3	-	-	outside	NA	-	-	-	-	intron_other_region/intron/TF_binding_site
14:106031377_C	Common	single	0.1212	isoform	ENST00000390619.2	IGHV4-39	9.61e-07	4.83943	3.24794	10	3	-	-	outside	390841	-	-	-	-	-
14:106031377_C	Common	single	0.1212	gene	-	IGHV4-39	9.61e-07	4.83943	3.24794	10	3	-	-	outside	390841	-	-	-	-	-
18:10272819_A	ieQTL-specific	single	0.0597	isoform	novel_6098	PIEZO2	7.61e-06	1.20349	3.98507	4	1	-	-	outside	NA	-	-	-	-	H3K36me3
12:29408583_C	Common	single	0.3134	isoform	ENST00000360150.8	ERGIC2	2.54e-05	-17.4809	-0.111258	2	0	-	-	outside	-27430	-	-	-	-	intron
12:29408583_C	Common	single	0.3134	gene	-	ERGIC2	6.24e-05	-18.0629	-0.422861	2	0	-	-	outside	-27349	-	-	-	-	intron
6:114469911_G	Common	single	0.03731	isoform	XR_001744317.1	LOC107986639	1.52e-11	3.30294	3.42985	2	0	-	-	outside	-527960	-	-	-	-	intron
6:114469911_G	Common	single	0.03731	gene	-	LOC107986639	1.52e-11	3.30294	3.42985	2	0	-	-	outside	-521689	-	-	-	-	intron
12:103945832_C	ieQTL-specific	single	0.4478	isoform	ENST00000378090.8	C12orf73	1.3e-07	-7.16143	-0.282803	30	29	-	GTEx-sQTL	outside	11432	-	-	-	-	intron/H3K36me3
19:48091030_C	ieQTL-specific	single	0.3433	isoform	XM_017027413.1	PLA2G4C	2.17e-05	0.447601	0.635797	5	4	-	-	inside	20415	-	-	-	-	intron_other_region/intron/enhancer
2:10881075_C	Common	single	0.2761	isoform	novel_4875	LOC101929733	1.39e-05	1.39113	1.85731	17	15	-	-	inside	NA	-	-	-	-	intron/promoter
2:10881075_C	Common	single	0.2761	gene	-	LOC101929733	1.39e-05	1.39113	1.85731	17	15	-	-	inside	NA	-	-	-	-	intron/promoter
19:8866637_A	ieQTL-specific	single	0.08955	isoform	XM_017026372.1	ZNF558	1.25e-07	0.634588	1.47236	1	0	-	-	outside	-34352	-	-	-	-	intron_other_region/intron
5:178861250_C	ieQTL-specific	single	0.03226	isoform	XM_011534645.2	ZNF354A	2.18e-05	0.655685	1.91162	3	0	-	-	outside	-131627	-	-	-	-	intron/promoter
3:155773899_G	Common	multiple	0.03731	isoform	NM_007107.4	SSR3	1.05e-05	193.103	0.472447	5	4	-	-	outside	781301	-	-	-	-	intron_other_region/intron/H3K36me3
3:155773899_G	Common	multiple	0.03731	isoform	ENST00000609190.1	RP11-305K5.1	3.83e-10	35.7535	2.79958	6	4	-	-	outside	750348	-	-	-	-	intron_other_region/intron/H3K36me3
3:155773899_G	Common	multiple	0.03731	gene	-	SSR3	9.73e-06	197.271	0.947693	5	4	-	-	outside	781301	-	-	-	-	intron_other_region/intron/H3K36me3
3:155773899_G	Common	multiple	0.03731	gene	-	RP11-305K5.1	3.83e-10	35.7535	2.79958	1	0	-	-	outside	750348	-	-	-	-	intron_other_region/intron/H3K36me3
11:33738934_T	ieQTL-specific	single	0.3582	isoform	NM_001127223.1	CD59	3.8e-09	5.53941	0.381056	10	8	-	-	outside	-16207	-	-	-	-	-
8:109492128_A	Common	single	0.3209	isoform	novel_1269	PKHD1L1	1.2e-05	1.24333	0.34195	80	79	-	-	inside	NA	-	-	-	-	intron
8:109492128_A	Common	single	0.3209	gene	-	PKHD1L1	3.2e-17	40.2454	2.94493	80	79	-	-	inside	129652	-	-	-	-	intron
5:115279368_C	Common	single	0.2612	isoform	XM_011543492.2	PGGT1B	3.19e-05	-1.09639	-0.297933	20	19	-	-	outside	-16488	-	-	-	-	intron_other_region/intron
5:115279368_C	Common	single	0.2612	isoform	XM_005272020.3	PGGT1B	5.95e-11	-11.2165	-0.309412	27	19	-	-	outside	-16481	-	-	-	-	intron_other_region/intron
5:115279368_C	Common	single	0.2612	gene	-	PGGT1B	3.95e-12	-12.9844	-1.51669	21	19	-	-	outside	-16481	-	-	-	-	intron_other_region/intron
15:56392004_A	ieQTL-specific	single	0.1045	isoform	novel_7036	TEX9	1.06e-05	1.1373	0.936051	30	29	-	-	inside	NA	-	-	-	-	intron
5:178334436_A	ieQTL-specific	single	0.03731	isoform	novel_3172	LMAN2	2.37e-06	0.986573	2.06396	2	1	-	-	outside	NA	-	-	-	-	intron_other_region/intron/promoter_flanking_region
14:52973373_G	Common	single	0.04478	isoform	novel_5507	RP11-589M4.1	1.58e-07	0.354901	3.16876	2	1	-	-	outside	NA	-	-	-	-	-
14:52973373_G	Common	single	0.04478	gene	-	RP11-589M4.1	1.58e-07	0.354901	3.16876	1	0	-	-	outside	NA	-	-	-	-	-
6:78885450_A	ieQTL-specific	single	0.1045	isoform	XM_017010264.1	IRAK1BP1	1.3e-08	1.19671	1.15068	64	62	GTEx-eQTL	-	inside	17529	-	-	-	-	intron/H3K36me3
9:62863629_AGG	Common	single	0.03731	isoform	novel_5257	RP11-111F5.4	1.55e-35	0.749274	13.3799	109	104	-	-	outside	NA	-	-	-	-	intron_other_region/intron
9:62863629_AGG	Common	single	0.03731	gene	-	RP11-111F5.4	1.55e-35	0.749274	13.3799	1	0	-	-	outside	NA	-	-	-	-	intron_other_region/intron
4:184829253_G	Common	single	0.0597	isoform	novel_744	LOC105377585	3.94e-05	1.34623	1.68489	3	1	-	-	outside	NA	-	-	-	-	intron
4:184829253_G	Common	single	0.0597	gene	-	LOC105377585	3.94e-05	1.34623	1.68489	3	1	-	-	outside	NA	-	-	-	-	intron
19:20822800_*	ieQTL-specific	single	0.3852	isoform	NM_001256172.1	ZNF85	1.04e-11	0.948618	0.969957	1	0	-	-	outside	-100452	-	-	-	-	-
19:52384347_C	ieQTL-specific	single	0.03731	isoform	XM_017026395.1	ZNF320	3.39e-06	0.391787	3.13429	8	7	-	-	outside	513300	-	-	-	-	exon/H3K36me3
11:68879377_A	ieQTL-specific	single	0.2761	isoform	ENST00000362034.6	MRPL21	2.96e-34	5.05897	1.52333	44	43	GTEx-eQTL	GTEx-sQTL	outside	24443	-	-	-	-	-
8:123162382_G	ieQTL-specific	single	0.03731	isoform	novel_2375	ZHX1	3.87e-05	1.06023	1.26671	1	0	-	-	outside	NA	-	-	-	-	intron
4:53873128_A	Gene eQTL-specific	single	0.1418	gene	-	SCFD2	5.22e-05	0.70299	1.28517	7	6	-	-	outside	-507017	-	-	-	-	intron
3:165350807_G	Common	single	0.03731	isoform	ENST00000479451.5	BCHE	9.5e-06	2.62326	3.69473	1	0	-	-	outside	486613	-	-	-	-	intron
3:165350807_G	Common	single	0.03731	isoform	ENST00000264381.7	BCHE	2.27e-05	8.29241	3.23165	1	0	-	-	outside	486665	-	-	-	-	intron
3:165350807_G	Common	single	0.03731	gene	-	BCHE	1.36e-05	12.2723	13.0418	1	0	-	-	outside	486665	-	-	-	-	intron
2:134699138_A	ieQTL-specific	single	0.3507	isoform	ENST00000417175.1	CCNT2	1.01e-05	0.421058	0.560663	1	0	-	-	outside	-219708	-	-	-	-	intron_other_region/intron
11:65972997_C	ieQTL-specific	multiple	0.1418	isoform	novel_1355	LOC101927789	2.08e-05	1.25337	1.02904	24	22	-	-	outside	NA	-	-	-	-	intron
11:65972997_C	ieQTL-specific	multiple	0.1418	isoform	XM_017018514.1	BANF1	4.25e-22	7.03059	1.1846	23	22	-	-	outside	-29588	-	-	-	-	intron
17:55124141_A	Gene eQTL-specific	single	0.03731	gene	-	PCTP	1.38e-06	7.90554	5.3452	36	34	GTEx-eQTL	GTEx-sQTL	outside	-626837	-	-	-	-	intron/H3K36me3
2:65931624_CTT	ieQTL-specific	single	0.1692	isoform	novel_683	LOC400958	3.1e-06	3.10134	0.69026	2	0	-	-	outside	NA	-	-	-	-	intron
1:247052580_T	ieQTL-specific	single	0.1269	isoform	novel_3291	ZNF670	1.5e-07	0.587344	1.13606	6	5	-	-	inside	NA	-	-	-	-	intron_other_region/intron/H3K36me3
14:24447076_G	ieQTL-specific	single	0.2239	isoform	ENST00000544691.6	SDR39U1	3.36e-05	-0.870932	-0.593683	80	79	-	GTEx-sQTL	outside	-4300	-	-	-	-	intron/H3K36me3
21:23980050_T	ieQTL-specific	single	0.0597	isoform	novel_1582	AP000476.1	1.21e-05	1.74515	1.19942	40	38	-	-	outside	NA	-	-	-	-	-
2:113870009_C	ieQTL-specific	single	0.4478	isoform	novel_4882	LOC101060091	3.77e-07	0.389803	0.986844	16	15	-	-	inside	NA	-	-	-	-	intron_other_region/intron
4:187564768_A	Common	single	0.03731	isoform	XM_006714139.2	FAT1	7.29e-06	2.59104	2.62517	8	6	-	-	outside	-837853	-	-	-	-	exon/intron_other_region/intron
4:187564768_A	Common	single	0.03731	gene	-	FAT1	5.67e-06	2.83405	5.08806	8	6	-	-	outside	-837853	-	-	-	-	exon/intron_other_region/intron
10:97616918_G	ieQTL-specific	single	0.1493	isoform	novel_6625	MORN4	2.53e-07	0.169199	1.43389	10	8	-	-	inside	NA	-	-	-	-	intron_other_region/intron/H3K36me3
10:97616918_G	ieQTL-specific	single	0.1493	isoform	ENST00000370635.3	MORN4	4.1e-12	4.34565	1.51206	12	8	-	-	inside	16573	-	-	-	-	intron_other_region/intron/H3K36me3
14:95009986_C	ieQTL-specific	single	0.0597	isoform	ENST00000467865.5	TCL6	1.54e-05	0.354682	1.89669	34	32	-	-	outside	-653269	-	-	-	-	-
9:31560235_G	Common	single	0.05224	isoform	ENST00000309951.7	ACO1	4.04e-06	1.69916	1.02792	68	66	-	-	outside	-824384	-	-	-	-	-
9:31560235_G	Common	single	0.05224	gene	-	ACO1	2.19e-06	2.24942	3.03566	67	66	-	-	outside	-824367	-	-	-	-	-
4:38806626_T	ieQTL-specific	single	0.3731	isoform	ENST00000361424.6	TLR10	2.84e-08	-13.1375	-0.36004	6	3	-	-	outside	-23636	-	-	-	-	intron_other_region/intron/ABC_enhancer
14:57559426_T	ieQTL-specific	single	0.03731	isoform	XR_001750401.1	C14orf105	3.11e-07	2.08567	3.58979	17	14	-	GTEx-sQTL	outside	-65570	-	-	-	-	intron
19:1444420_G	Common	single	0.2463	isoform	ENST00000594262.1	CTB-25B13.5	6.65e-06	0.385718	0.706443	1	0	-	-	outside	3582	-	-	-	-	CTCF_binding_site
19:1444420_G	Common	single	0.2463	gene	-	CTB-25B13.5	6.65e-06	0.385718	0.706443	1	0	-	-	outside	3582	-	-	-	-	CTCF_binding_site
18:4282363_CA	ieQTL-specific	single	0.2154	isoform	novel_4952	RP11-138C24.1	3.34e-05	0.246519	2.62254	2	0	-	-	inside	NA	-	-	-	-	intron_other_region/intron
16:82231597_A	ieQTL-specific	single	0.2836	isoform	XM_011522808.2	MPHOSPH6	1.25e-07	-3.60589	-0.309094	49	8	-	-	outside	-61382	-	-	-	-	-
2:89103000_T	Common	single	0.05385	isoform	ENST00000483379.1	IGKV1D-17	6.19e-06	0.873289	4.4784	1	0	-	-	outside	-979634	-	-	-	-	CTCF_binding_site
2:89103000_T	Common	single	0.05385	gene	-	IGKV1D-17	6.19e-06	0.873289	4.4784	1	0	-	-	outside	-979634	-	-	-	-	CTCF_binding_site
4:1058442_T	ieQTL-specific	single	0.03731	isoform	novel_6000	ZNF718	2.99e-05	1.25602	1.7892	1	0	-	-	outside	NA	-	-	-	-	intron_other_region/intron/CTCF_binding_site
21:42915822_C	ieQTL-specific	single	0.209	isoform	NM_001001503.1	NDUFV3	4.25e-13	-8.66903	-0.513599	32	30	GTEx-eQTL	GTEx-sQTL	outside	22555	-	-	-	-	-
6:44873487_T	ieQTL-specific	single	0.04615	isoform	novel_5971	SUPT3H	4.15e-05	1.27833	5.70681	3	0	-	-	inside	NA	-	-	-	-	intron_other_region/intron
11:74581680_A	ieQTL-specific	single	0.2313	isoform	ENST00000532784.5	POLD3	2.91e-16	2.21406	1.76279	23	22	-	-	inside	-10875	-	-	-	-	intron/promoter_flanking_region
8:56674254_T	ieQTL-specific	single	0.1567	isoform	novel_1946	TMEM68	5.36e-06	1.43402	1.24481	17	14	-	-	outside	NA	-	-	-	-	-
4:69057904_T	Common	single	0.4925	isoform	XR_938852.1	LOC105377265	3.63e-05	0.296631	1.00213	75	63	-	-	inside	-973	-	-	-	-	intron_other_region/intron
4:69057904_T	Common	single	0.4925	isoform	XR_001741714.1	LOC105377265	6.7e-08	0.85035	0.823184	66	63	-	-	inside	4106	-	-	-	-	intron_other_region/intron
4:69057904_T	Common	single	0.4925	gene	-	LOC105377265	1.33e-07	2.09308	8.68499	64	63	-	-	inside	4106	-	-	-	-	intron_other_region/intron
10:73690934_C	Common	single	0.1716	isoform	ENST00000580790.1	RP11-574K11.28	8.52e-15	1.00981	2.70725	10	6	-	GTEx-sQTL	outside	39553	-	-	-	-	intron_other_region/intron/enhancer/H3K36me3
10:73690934_C	Common	single	0.1716	gene	-	RP11-574K11.28	8.52e-15	1.00981	2.70725	1	0	-	GTEx-sQTL	outside	39553	-	-	-	-	intron_other_region/intron/enhancer/H3K36me3
6:32460094_G	ieQTL-specific	single	0.0597	isoform	NM_004640.6	DDX39B	6.71e-12	22.9271	1.57824	374	332	GTEx-eQTL	-	outside	-917619	-	-	-	-	-
7:116500454_C	Common	single	0.209	isoform	ENST00000222693.4	CAV2	4.57e-13	1.33364	2.0176	104	103	GTEx-eQTL	-	inside	1065	-	-	-	-	exon/exon_and_intron/intron/promoter/UTR_3
7:116500454_C	Common	single	0.209	gene	-	CAV2	8.74e-15	1.51714	4.05652	104	103	GTEx-eQTL	-	inside	213075	-	-	-	-	exon/exon_and_intron/intron/promoter/UTR_3
8:85188316_CT	ieQTL-specific	single	0.4194	isoform	NM_001099672.2	C8orf59	3.06e-15	8.48222	0.589125	133	130	-	-	outside	32106	-	-	-	-	intron/promoter/H3K36me3
6:30058645_GTTC	ieQTL-specific	single	0.194	isoform	NM_001278785.1	ZNRD1	1.34e-05	-0.684328	-0.442358	38	37	-	GTEx-sQTL	outside	-2594	-	-	-	-	intron_other_region/intron/H3K36me3
17:11016155_C	Common	single	0.04478	isoform	XM_011523870.2	MYH3	2.73e-05	0.753681	1.17396	17	16	-	-	outside	-336498	-	-	-	-	-
17:11016155_C	Common	single	0.04478	gene	-	MYH3	2.73e-05	0.753681	1.17396	17	16	-	-	outside	-336498	-	-	-	-	-
4:38924290_T	Common	single	0.03731	isoform	ENST00000257408.4	KLB	9.49e-06	0.358747	3.2031	29	28	-	-	outside	-482562	-	-	-	-	intron
4:38924290_T	Common	single	0.03731	gene	-	KLB	9.49e-06	0.358747	3.2031	29	28	-	-	outside	-482562	-	-	-	-	intron
19:53446227_A	ieQTL-specific	single	0.3881	isoform	novel_938	ZNF761	6.86e-07	1.17206	0.475673	1	0	-	-	inside	NA	-	-	-	-	exon/exon_and_intron/intron/UTR_5/H3K36me3
19:53446227_A	ieQTL-specific	single	0.3881	isoform	novel_1497	ZNF761	1.6e-08	0.741738	0.772644	2	0	-	-	inside	NA	-	-	-	-	exon/exon_and_intron/intron/UTR_5/H3K36me3
4:79642_G	ieQTL-specific	single	0.2164	isoform	XM_017007980.1	ZNF718	4.3e-16	1.04711	2.02928	29	24	-	-	outside	-44604	-	-	-	-	intron/H3K36me3
7:154704987_A	Common	single	0.03731	isoform	novel_5302	AC099552.4	4.44e-07	0.782313	4.49605	58	55	-	-	outside	NA	-	-	-	-	intron
7:154704987_A	Common	single	0.03731	isoform	ENST00000404289.1	AC099552.4	1.47e-07	2.21469	3.39677	56	55	-	-	outside	493449	-	-	-	-	intron
7:154704987_A	Common	single	0.03731	isoform	novel_5299	AC099552.4	3.97e-05	0.326599	4.5361	58	55	-	-	outside	NA	-	-	-	-	intron
7:154704987_A	Common	single	0.03731	gene	-	AC099552.4	7.17e-06	7.56925	20.7377	1	0	-	-	outside	493468	-	-	-	-	intron
7:26876621_TAA	Common	single	0.0303	isoform	ENST00000608362.1	CTB-119C2.1	3.42e-05	6.11202	2.18912	1	0	-	-	outside	-701676	-	-	-	-	intron_other_region/intron
7:26876621_TAA	Common	single	0.0303	gene	-	CTB-119C2.1	3.36e-05	6.3717	4.38219	1	0	-	-	outside	-701676	-	-	-	-	intron_other_region/intron
6:26739321_T	ieQTL-specific	single	0.03731	isoform	NM_001076781.2	ZNF391	7.49e-05	0.509757	2.66888	1	0	-	-	outside	-649396	-	-	-	-	-
17:37580512_T	ieQTL-specific	single	0.4776	isoform	NM_007010.4	DDX52	2.65e-07	11.0685	0.364877	2	0	-	-	outside	62952	-	-	-	-	intron_other_region/intron/H3K36me3
7:154705007_G	Common	single	0.03731	isoform	novel_5302	AC099552.4	4.44e-07	0.782313	4.49605	58	55	-	-	outside	NA	-	-	-	-	intron
7:154705007_G	Common	single	0.03731	isoform	ENST00000404289.1	AC099552.4	1.47e-07	2.21469	3.39677	56	55	-	-	outside	493429	-	-	-	-	intron
7:154705007_G	Common	single	0.03731	isoform	novel_5299	AC099552.4	3.97e-05	0.326599	4.5361	58	55	-	-	outside	NA	-	-	-	-	intron
7:154705007_G	Common	single	0.03731	gene	-	AC099552.4	7.17e-06	7.56925	20.7377	1	0	-	-	outside	493448	-	-	-	-	intron
2:240450610_G	Common	single	0.05224	isoform	NR_103792.1	CAPN10-AS1	3.34e-05	8.97719	0.941992	2	0	-	-	outside	135706	-	-	-	-	SS5/exon/intron
2:240450610_G	Common	single	0.05224	gene	-	CAPN10-AS1	3.34e-05	8.97719	0.941992	2	0	-	-	outside	135706	-	-	-	-	SS5/exon/intron
7:102518371_G	ieQTL-specific	single	0.2462	isoform	novel_6745	POLR2J3	1.11e-06	0.707	1.27848	3	0	-	-	outside	NA	-	-	-	-	intron_other_region/intron/promoter
2:37477067_CT	ieQTL-specific	single	0.08955	isoform	novel_4859	LOC105374464	4.97e-06	1.2452	2.22754	10	7	-	-	inside	NA	-	-	-	-	intron
5:38861927_*	Common	single	0.09091	isoform	ENST00000512982.3	FYB1	2.5e-06	2.6572	1.74931	3	2	-	-	outside	408730	-	-	-	-	intron
5:38861927_*	Common	single	0.09091	gene	-	FYB1	3.66e-06	3.31617	5.10179	3	2	-	-	outside	412601	-	-	-	-	intron
4:75981822_C	ieQTL-specific	single	0.04478	isoform	NM_017426.3	NUP54	3.86e-05	9.35861	0.616469	2	0	-	-	outside	166693	-	-	-	-	intron_other_region/intron/H3K36me3
4:75981822_C	ieQTL-specific	single	0.04478	isoform	novel_6830	NUP54	3.57e-05	0.837034	1.72941	1	0	-	-	outside	NA	-	-	-	-	intron_other_region/intron/H3K36me3
15:40584078_ATT	ieQTL-specific	single	0.1194	isoform	NM_052849.3	C15orf57	7.29e-36	51.005	4.28325	85	82	-	-	outside	-19021	-	-	-	-	-
12:132392684_T	Common	multiple	0.03731	isoform	novel_6143	ZNF605	2.63e-08	0.568568	3.24896	2	1	-	-	outside	NA	-	-	-	-	CTCF_binding_site/H3K36me3
12:132392684_T	Common	multiple	0.03731	isoform	ENST00000624002.1	RP13-977J11.6	1.59e-08	0.548408	4.60847	5	1	-	-	outside	-291864	-	-	-	-	CTCF_binding_site/H3K36me3
12:132392684_T	Common	multiple	0.03731	gene	-	RP13-977J11.6	1.59e-08	0.548408	4.60847	1	0	-	-	outside	-291864	-	-	-	-	CTCF_binding_site/H3K36me3
4:124309120_T	ieQTL-specific	single	0.03175	isoform	novel_5339	RP11-93L9.1	1.46e-06	0.726632	5.956	3	0	-	-	outside	NA	-	-	-	-	intron
9:4162110_G	ieQTL-specific	single	0.2015	isoform	NR_121598.1	CDC37L1-AS1	2.76e-05	0.191445	0.664739	9	8	-	-	outside	517370	-	-	-	-	intron_other_region/intron
16:53955043_C	ieQTL-specific	single	0.08955	isoform	XM_017023722.1	CHD9	5.2e-05	2.90716	0.330622	2	0	-	-	outside	813955	-	-	-	-	intron
1:54138903_G	Common	single	0.04478	isoform	ENST00000569869.1	RP5-1024G6.7	1.98e-05	0.577772	1.90684	18	15	-	-	outside	918241	-	-	-	-	exon/intron_other_region/intron
1:54138903_G	Common	single	0.04478	gene	-	RP5-1024G6.7	1.98e-05	0.577772	1.90684	1	0	-	-	outside	918241	-	-	-	-	exon/intron_other_region/intron
14:72747625_CAAA	ieQTL-specific	single	0.06154	isoform	XM_017021674.1	DPF3	1.78e-06	0.529852	1.501	4	0	-	-	inside	47418	-	-	-	-	intron_other_region/intron
21:14094642_G	ieQTL-specific	single	0.08209	isoform	novel_5400	AP001347.6	5.56e-10	0.54705	3.10824	76	74	GTEx-eQTL	-	inside	NA	-	-	-	-	intron
21:14094642_G	ieQTL-specific	single	0.08209	isoform	novel_4814	AP001347.6	1.06e-18	0.876745	6.49441	76	74	GTEx-eQTL	-	inside	NA	-	-	-	-	intron
15:44215634_A	Gene eQTL-specific	single	0.0597	gene	-	LOC105369152	4.25e-05	4.31677	2.07837	2	0	-	-	outside	666985	-	-	-	-	promoter_flanking_region
2:89097814_A	ieQTL-specific	single	0.03846	isoform	novel_5424	LOC102724805	2.66e-05	0.334959	2.40978	1	0	-	-	outside	NA	-	-	-	-	-
2:200742982_C	ieQTL-specific	single	0.03788	isoform	XM_005246888.1	CASP8	1.17e-06	0.837813	1.69942	2	0	-	-	outside	-490519	-	-	-	-	intron
11:18409835_G	Gene eQTL-specific	single	0.08209	gene	-	LDHC	4.46e-17	5.5394	23.8767	60	22	GTEx-eQTL	-	outside	-2462	-	-	-	-	-
10:29487480_T	ieQTL-specific	single	0.4403	isoform	NR_003930.2	SVIL-AS1	1.97e-08	2.53235	0.424962	112	111	-	-	inside	77947	-	-	-	-	exon/intron_other_region/intron
1:13386767_T	Common	single	0.03077	isoform	ENST00000240189.2	PRAMEF2	1.17e-06	0.78163	8.58934	1	0	-	-	outside	529682	-	-	-	-	-
1:13386767_T	Common	single	0.03077	gene	-	PRAMEF2	1.17e-06	0.78163	8.58934	1	0	-	-	outside	529682	-	-	-	-	-
1:223728074_A	ieQTL-specific	single	0.0597	isoform	novel_5216	GTF2IP20	2.38e-05	0.838415	1.92297	14	13	-	-	outside	NA	-	-	-	-	intron
4:121812468_C	ieQTL-specific	single	0.2612	isoform	ENST00000379663.7	EXOSC9	3.68e-11	2.05422	0.621361	43	42	GTEx-eQTL	-	inside	11149	-	-	-	-	intron
4:10098928_T	Common	single	0.03731	isoform	novel_4749	LOC102723525	2.88e-07	0.851881	7.74437	5	2	-	-	outside	NA	-	-	-	-	intron_other_region/intron/H3K36me3
4:10098928_T	Common	single	0.03731	gene	-	LOC102723525	2.88e-07	0.851881	7.74437	5	2	-	-	outside	NA	-	-	-	-	intron_other_region/intron/H3K36me3
17:69115214_T	ieQTL-specific	single	0.07463	isoform	novel_7014	ABCA10	1.47e-05	1.31775	2.73392	3	1	-	-	outside	NA	-	-	-	-	intron_other_region/intron/promoter_flanking_region
19:47860613_C	Common	single	0.04839	isoform	NM_001736.3	C5AR1	3.39e-05	12.9386	2.7885	3	0	-	-	outside	550767	-	-	-	-	-
19:47860613_C	Common	single	0.04839	gene	-	C5AR1	3.57e-05	13.4093	5.56404	3	0	-	-	outside	570591	-	-	-	-	-
14:96314596_A	ieQTL-specific	single	0.1642	isoform	ENST00000555181.5	GSKIP	7.82e-07	3.63898	0.834245	39	32	GTEx-eQTL	-	outside	-48880	-	-	-	-	intron_other_region/intron/H3K36me3
14:96314596_A	ieQTL-specific	single	0.1642	isoform	ENST00000556095.5	GSKIP	2.36e-07	7.18911	0.712923	39	32	GTEx-eQTL	-	outside	-48960	-	-	-	-	intron_other_region/intron/H3K36me3
12:123362474_A	ieQTL-specific	single	0.04478	isoform	XM_017019714.1	DDX55	5.59e-05	1.00629	1.0926	1	0	-	-	outside	-239620	-	-	-	-	intron_other_region/intron
14:63669969_*	ieQTL-specific	single	0.1119	isoform	XM_011537143.2	ZBTB25	2.84e-05	2.59597	0.63893	2	0	-	-	outside	830639	-	-	-	-	-
9:33638048_C	ieQTL-specific	single	0.209	isoform	NM_001195249.1	APTX	4.01e-06	1.74245	0.312603	27	26	-	-	outside	-636472	-	-	-	-	-
17:68448194_G	ieQTL-specific	single	0.2761	isoform	ENST00000589459.5	WIPI1	2.64e-05	0.421516	0.922355	1	0	-	-	inside	9305	-	-	-	-	intron_other_region/intron
17:77928256_T	ieQTL-specific	single	0.06716	isoform	ENST00000262764.10	PGS1	2.44e-07	0.382704	1.62163	25	23	-	-	outside	-450383	-	-	-	-	intron/promoter_flanking_region
17:16777451_G	Common	multiple	0.03731	isoform	ENST00000448331.7	RP11-219A15.1	1.12e-07	0.549031	5.08362	23	22	-	-	inside	87191	-	-	-	-	exon/intron/UTR_3
17:16777451_G	Common	multiple	0.03731	isoform	NR_003190.2	USP32P1	9.94e-11	0.592849	6.58721	23	22	-	-	outside	-9440	-	-	-	-	exon/intron/UTR_3
17:16777451_G	Common	multiple	0.03731	gene	-	RP11-219A15.1	1.12e-07	0.549031	5.08362	1	0	-	-	inside	87191	-	-	-	-	exon/intron/UTR_3
17:16777451_G	Common	multiple	0.03731	gene	-	USP32P1	9.94e-11	0.592849	6.58721	23	22	-	-	outside	-9440	-	-	-	-	exon/intron/UTR_3
6:32443509_T	Common	single	0.1269	isoform	XM_011514562.2	HLA-DRB5	5.75e-12	3.14659	2.23797	217	143	-	-	outside	86807	-	-	-	-	intron/H3K36me3
6:32443509_T	Common	single	0.1269	gene	-	HLA-DRB5	3.87e-12	233.12	4.75833	159	154	-	-	outside	86807	-	-	-	-	intron/H3K36me3
12:128489563_ATATT	Common	single	0.03125	isoform	ENST00000623017.1	RP11-21K12.2	2.84e-05	10.284	1.44968	6	0	-	-	outside	325187	-	-	-	-	intron
12:128489563_ATATT	Common	single	0.03125	gene	-	RP11-21K12.2	2.84e-05	10.284	1.44968	1	0	-	-	outside	325187	-	-	-	-	intron
16:55461818_*	ieQTL-specific	single	0.1439	isoform	NR_034106.2	CRNDE	2.63e-05	0.200994	1.53431	2	1	-	-	outside	-533040	-	-	-	-	intron_other_region/intron/open_chromatin_region
16:55461818_*	ieQTL-specific	single	0.1439	isoform	NR_110453.1	CRNDE	8.62e-06	0.476597	1.69006	2	0	-	-	outside	-532629	-	-	-	-	intron_other_region/intron/open_chromatin_region
2:200488360_T	ieQTL-specific	single	0.05224	isoform	ENST00000286181.7	FAM126B	2.98e-05	0.493122	1.11819	3	2	-	-	outside	583305	-	-	-	-	H3K36me3
14:76490364_A	ieQTL-specific	single	0.08209	isoform	novel_6138	CIPC	2.58e-05	0.674399	2.03746	2	0	-	-	outside	NA	GWAS	6e-07	Sphingomyelin 24:0 levels	ESRRB	intron
19:16555290_G	Common	single	0.3582	isoform	ENST00000595753.5	SLC35E1	2.9e-07	1.53526	0.361153	1	0	-	-	inside	17092	-	-	-	-	exon/intron_other_region/intron/UTR_3/H3K36me3
19:16555290_G	Common	single	0.3582	gene	-	SLC35E1	2.9e-07	1.53526	0.361153	1	0	-	-	inside	17092	-	-	-	-	exon/intron_other_region/intron/UTR_3/H3K36me3
9:112049284_T	ieQTL-specific	single	0.4328	isoform	NM_001244896.1	PTBP3	4.37e-05	-0.947996	-0.234885	2	1	-	-	outside	284380	-	-	-	-	intron_other_region/intron/promoter_flanking_region
9:93633327_A	ieQTL-specific	single	0.09701	isoform	novel_6237	SUSD3	6.64e-05	0.260659	1.40139	7	6	-	-	outside	NA	-	-	-	-	intron
7:131868334_*	Common	multiple	0.04478	isoform	novel_4636	RP11-36B6.2	1.65e-15	2.88612	4.62519	4	3	-	-	outside	NA	-	-	-	-	intron
7:131868334_*	Common	multiple	0.04478	isoform	novel_541	RP11-36B6.2	2.09e-05	13.1342	1.71085	4	3	-	-	outside	NA	-	-	-	-	intron
7:131868334_*	Common	multiple	0.04478	isoform	novel_2178	LINC-PINT	9.09e-08	1.03037	2.00851	4	3	-	-	outside	NA	-	-	-	-	intron
7:131868334_*	Common	multiple	0.04478	gene	-	RP11-36B6.2	1.5e-05	26.1411	17.771	1	0	-	-	outside	-758173	-	-	-	-	intron
5:88634051_C	ieQTL-specific	single	0.04478	isoform	ENST00000510089.5	TMEM161B	7.96e-05	0.972193	1.1671	4	0	-	-	outside	-365203	GWAS	9e-08	Menarche (age at onset)	-	intron_other_region/intron
19:52640799_A	ieQTL-specific	single	0.03731	isoform	XM_017026800.1	ZNF888	2.77e-06	0.509304	2.21437	3	2	-	-	outside	282651	-	-	-	-	intron_other_region/intron/promoter_flanking_region
6:72317071_T	Common	single	0.03731	isoform	ENST00000370388.3	KHDC1L	3.3e-07	1.05754	6.65118	3	0	-	-	outside	908381	-	-	-	-	intron
6:72317071_T	Common	single	0.03731	gene	-	KHDC1L	3.3e-07	1.05754	6.65118	3	0	-	-	outside	908699	-	-	-	-	intron
12:9241470_A	Common	single	0.2313	isoform	ENST00000427111.4	RP11-118B22.2	1.6e-06	0.190537	1.39078	6	5	-	-	inside	1468	-	-	-	-	exon/intron
12:9241470_A	Common	single	0.2313	gene	-	RP11-118B22.2	1.6e-06	0.190537	1.39078	1	0	-	-	inside	1468	-	-	-	-	exon/intron
12:26637804_A	ieQTL-specific	single	0.05224	isoform	ENST00000545334.5	PPFIBP1	1.49e-06	0.725563	3.32827	17	15	-	-	outside	-886353	-	-	-	-	intron_other_region/intron
2:68760863_CA	Common	single	0.03906	isoform	ENST00000234313.7	PLEK	1.17e-05	651.164	0.570746	1	0	-	-	outside	395691	-	-	-	-	intron_other_region/intron
2:68760863_CA	Common	single	0.03906	gene	-	PLEK	1.17e-05	651.164	0.570746	1	0	-	-	outside	395691	-	-	-	-	intron_other_region/intron
11:13871919_C	ieQTL-specific	single	0.3582	isoform	ENST00000282096.8	PDE3B	6.69e-05	0.233131	1.04543	2	0	-	-	outside	-771803	-	-	-	-	intron_other_region/intron
14:106710664_*	Common	single	0.04918	isoform	novel_411	IGHV1-24	6.59e-07	4.77944	3.30072	4	1	-	-	outside	NA	-	-	-	-	-
14:106710664_*	Common	single	0.04918	gene	-	IGHV1-24	8.2e-07	15.7929	9.95143	4	1	-	-	outside	-433621	-	-	-	-	-
2:89765381_A	Common	multiple	0.03731	isoform	ENST00000417279.3	IGKV3D-15	1.12e-05	42.7841	4.90755	8	7	-	-	outside	-349456	-	-	-	-	-
2:89765381_A	Common	multiple	0.03731	isoform	ENST00000390252.2	IGKV3-15	1.78e-05	104.186	5.10668	9	5	-	-	outside	-679594	-	-	-	-	-
2:89765381_A	Common	multiple	0.03731	gene	-	IGKV3D-15	1.12e-05	42.7841	4.90755	8	7	-	-	outside	-349456	-	-	-	-	-
2:89765381_A	Common	multiple	0.03731	gene	-	IGKV3-15	1.78e-05	104.186	5.10668	9	5	-	-	outside	-679594	-	-	-	-	-
10:48045615_A	ieQTL-specific	single	0.04478	isoform	ENST00000440750.1	RP11-534L6.2	1.99e-05	1.09094	2.26337	5	0	-	-	outside	626809	-	-	-	-	-
15:50485554_*	ieQTL-specific	single	0.0303	isoform	ENST00000560359.1	GABPB1-AS1	7.71e-07	1.72451	1.32046	2	1	-	-	outside	130227	-	-	-	-	intron
6:30519734_CTT	Common	single	0.306	isoform	ENST00000481741.5	PRR3	6.47e-06	0.327735	0.600248	25	24	-	-	outside	-37579	-	-	-	-	-
6:30519734_CTT	Common	single	0.306	gene	-	PRR3	4.46e-14	1.28254	2.08882	25	24	-	-	outside	-36974	-	-	-	-	-
5:172469804_G	ieQTL-specific	single	0.4478	isoform	ENST00000520420.5	CREBRF	3.2e-05	0.375874	0.665264	6	5	-	-	outside	-586563	-	-	-	-	-
1:179912004_TTTTTTTCTTTTTTTTTTC	ieQTL-specific	single	0.2313	isoform	ENST00000528443.6	TOR1AIP1	1.12e-12	2.04891	1.61969	62	58	-	-	inside	29963	-	-	-	-	intron
1:7402468_C	ieQTL-specific	single	0.03731	isoform	XR_001737066.1	CAMTA1	3.69e-05	1.21609	1.49581	3	1	-	-	inside	617017	-	-	-	-	intron/promoter_flanking_region
9:112696279_T	ieQTL-specific	single	0.1343	isoform	NM_152786.2	C9orf43	7.51e-06	0.239035	1.27826	23	22	-	-	outside	-714428	-	-	-	-	intron_other_region/intron/H3K36me3
18:24641936_A	ieQTL-specific	single	0.1567	isoform	novel_2621	ANKRD29	6.87e-06	0.201671	1.42022	4	2	-	-	outside	NA	-	-	-	-	intron
1:236548318_C	ieQTL-specific	single	0.1866	isoform	ENST00000526589.5	LGALS8	3.21e-11	-10.4966	-0.50252	65	64	-	GTEx-sQTL	inside	30046	-	-	-	-	exon/intron_other_region/intron/UTR_3/H3K36me3
1:59336814_T	ieQTL-specific	single	0.4478	isoform	novel_7215	FGGY	5.05e-07	-0.499699	-0.599879	30	29	-	-	inside	NA	-	-	-	-	intron/H3K36me3
1:59336814_T	ieQTL-specific	single	0.4478	isoform	XM_017001672.1	FGGY	7.73e-06	-0.355068	-0.477885	30	29	-	-	inside	40177	-	-	-	-	intron/H3K36me3
9:95928855_C	Common	single	0.3433	isoform	novel_5266	LINC00476	1.53e-11	0.285135	1.46977	23	22	GTEx-eQTL	GTEx-sQTL	outside	NA	-	-	-	-	exon/UTR_5/UTR_3/H3K36me3
9:95928855_C	Common	single	0.3433	isoform	novel_5622	LINC00476	3.18e-06	0.230246	0.992441	23	22	GTEx-eQTL	GTEx-sQTL	outside	NA	-	-	-	-	exon/UTR_5/UTR_3/H3K36me3
9:95928855_C	Common	single	0.3433	isoform	ENST00000427259.1	LINC00476	3.23e-10	1.76155	0.420718	23	22	GTEx-eQTL	GTEx-sQTL	outside	-53585	-	-	-	-	exon/UTR_5/UTR_3/H3K36me3
9:95928855_C	Common	single	0.3433	isoform	novel_2811	LINC00476	1.05e-19	1.59065	1.60186	24	22	GTEx-eQTL	GTEx-sQTL	outside	NA	-	-	-	-	exon/UTR_5/UTR_3/H3K36me3
9:95928855_C	Common	single	0.3433	isoform	novel_2812	LINC00476	2.62e-08	0.374281	1.1481	23	22	GTEx-eQTL	GTEx-sQTL	outside	NA	-	-	-	-	exon/UTR_5/UTR_3/H3K36me3
9:95928855_C	Common	single	0.3433	gene	-	LINC00476	1.2e-12	3.54535	4.8633	23	22	GTEx-eQTL	GTEx-sQTL	outside	-52878	-	-	-	-	exon/UTR_5/UTR_3/H3K36me3
21:33353821_T	ieQTL-specific	single	0.03731	isoform	ENST00000427447.5	LINC00649	1.21e-05	0.865515	3.88123	20	17	-	-	outside	-577338	-	-	-	-	intron/H3K36me3
19:58315169_A	Common	single	0.3358	isoform	ENST00000413518.5	ERVK3-1	7.66e-05	-13.7718	-0.145784	3	2	-	-	inside	9851	-	-	-	-	exon/intron_other_region/intron/ABC_enhancer/UTR_3/H3K36me3
19:58315169_A	Common	single	0.3358	gene	-	ERVK3-1	5.4e-05	-15.0266	-0.57529	3	2	-	-	inside	9851	-	-	-	-	exon/intron_other_region/intron/ABC_enhancer/UTR_3/H3K36me3
21:29467751_A	ieQTL-specific	single	0.03731	isoform	ENST00000460883.5	MAP3K7CL	3.68e-06	2.49976	2.89995	2	0	-	-	outside	345697	-	-	-	-	intron
17:82453331_G	ieQTL-specific	single	0.2463	isoform	ENST00000584408.5	C17orf62	1.68e-05	0.229751	0.63467	24	23	-	-	outside	-2588	-	-	-	-	TF_binding_site
3:11845570_T	Common	single	0.2537	isoform	NM_001284401.1	TAMM41	1.39e-07	-7.0451	-0.271435	13	12	GTEx-eQTL	GTEx-sQTL	inside	1349	-	-	-	-	intron_other_region/intron/promoter
3:11845570_T	Common	single	0.2537	gene	-	TAMM41	2.26e-08	-8.2633	-1.56769	13	12	GTEx-eQTL	GTEx-sQTL	inside	1349	-	-	-	-	intron_other_region/intron/promoter
11:107740805_A	Common	single	0.03731	isoform	NM_017516.2	RAB39A	9.95e-06	0.345197	5.65897	2	0	-	-	outside	-187669	-	-	-	-	CTCF_binding_site
11:107740805_A	Common	single	0.03731	gene	-	RAB39A	9.95e-06	0.345197	5.65897	2	0	-	-	outside	-187669	-	-	-	-	CTCF_binding_site
11:115134139_C	Common	single	0.04478	isoform	XR_948042.2	LOC105369506	2.94e-07	0.372605	4.33262	10	7	-	-	outside	-261373	-	-	-	-	-
11:115134139_C	Common	single	0.04478	gene	-	LOC105369506	2.94e-07	0.372605	4.33262	10	7	-	-	outside	-261373	-	-	-	-	-
5:139976154_T	Common	multiple	0.08209	isoform	ENST00000503120.5	MZB1	2.83e-05	11.5974	1.09897	9	8	-	-	outside	-586271	-	-	-	-	intron_other_region/intron
5:139976154_T	Common	multiple	0.08209	isoform	ENST00000514199.1	SLC35A4	8.59e-05	8.80714	0.928435	9	8	-	-	outside	-588736	-	-	-	-	intron_other_region/intron
5:139976154_T	Common	multiple	0.08209	isoform	ENST00000323146.7	SLC35A4	1.25e-05	41.9949	0.992177	9	8	-	-	outside	-588301	-	-	-	-	intron_other_region/intron
5:139976154_T	Common	multiple	0.08209	isoform	ENST00000509990.5	CTB-43P18.3	8.48e-05	0.638858	0.60728	9	8	-	-	outside	702403	-	-	-	-	intron_other_region/intron
5:139976154_T	Common	multiple	0.08209	isoform	XM_005268469.2	WDR55	7.2e-08	3.52031	1.27733	9	8	-	-	outside	-688644	-	-	-	-	intron_other_region/intron
5:139976154_T	Common	multiple	0.08209	isoform	ENST00000230771.8	HARS2	4.74e-06	3.07677	0.542641	9	8	-	-	outside	-715271	-	-	-	-	intron_other_region/intron
5:139976154_T	Common	multiple	0.08209	isoform	ENST00000503481.5	MZB1	6.03e-06	1.93303	1.42765	9	8	-	-	outside	-586073	-	-	-	-	intron_other_region/intron
5:139976154_T	Common	multiple	0.08209	isoform	NM_017706.4	WDR55	8.96e-07	2.64369	1.31855	9	8	-	-	outside	-688644	-	-	-	-	intron_other_region/intron
5:139976154_T	Common	multiple	0.08209	gene	-	MZB1	1.55e-06	69.2984	6.14348	9	8	-	-	outside	-586073	-	-	-	-	intron_other_region/intron
5:139976154_T	Common	multiple	0.08209	gene	-	SLC35A4	1.68e-05	51.1645	2.88202	9	8	-	-	outside	-588301	-	-	-	-	intron_other_region/intron
5:139976154_T	Common	multiple	0.08209	gene	-	WDR55	1.75e-07	7.50627	5.92912	9	8	-	-	outside	-688521	-	-	-	-	intron_other_region/intron
13:30361090_A	ieQTL-specific	single	0.2463	isoform	novel_3859	RP11-374F3.4	5.35e-06	0.538297	1.15267	2	1	-	-	inside	NA	-	-	-	-	intron_other_region/intron/H3K36me3
12:122797728_C	ieQTL-specific	single	0.306	isoform	novel_4128	DENR	4.23e-09	0.818621	0.608188	9	8	-	-	outside	NA	-	-	-	-	intron/promoter_flanking_region
12:43801962_G	ieQTL-specific	single	0.04478	isoform	ENST00000552521.5	TWF1	5.78e-05	0.875643	0.82764	14	13	-	-	inside	4325	-	-	-	-	intron_other_region/intron/H3K36me3
3:197645066_*	Common	single	0.0303	isoform	XM_017007622.1	LOC107986175	3.06e-10	0.527819	5.27819	3	0	-	-	outside	8062	-	-	-	-	-
3:197645066_*	Common	single	0.0303	gene	-	LOC107986175	3.06e-10	0.527819	5.27819	3	0	-	-	outside	8062	-	-	-	-	-
7:67205293_T	ieQTL-specific	single	0.1493	isoform	novel_5290	PMS2P4	2.16e-06	0.975252	1.11203	2	0	-	-	outside	NA	-	-	-	-	intron/H3K36me3
7:102352736_T	ieQTL-specific	single	0.03906	isoform	novel_4224	RP11-514P8.12	2.73e-07	0.647266	2.71961	1	0	-	-	outside	NA	-	-	-	-	intron_other_region/intron
18:57646473_*	ieQTL-specific	single	0.1194	isoform	ENST00000553704.3	LINC-ROR	1.99e-05	0.359678	2.43026	9	8	-	-	outside	-574354	-	-	-	-	exon/intron/UTR_3/H3K36me3
7:157868679_T	Common	single	0.1642	isoform	NM_017760.6	NCAPG2	2.87e-05	-14.6355	-0.520282	2	1	-	-	outside	836152	-	-	-	-	exon/intron_other_region/intron
7:157868679_T	Common	single	0.1642	isoform	NM_001281932.1	NCAPG2	4.08e-05	-8.13083	-0.461455	2	1	-	-	outside	836152	-	-	-	-	exon/intron_other_region/intron
7:157868679_T	Common	single	0.1642	gene	-	NCAPG2	2.68e-05	-28.5512	-3.25036	2	1	-	-	outside	836152	-	-	-	-	exon/intron_other_region/intron
8:12016691_C	ieQTL-specific	single	0.05224	isoform	XM_011543828.2	BLK	2.61e-05	1.30141	3.52684	4	0	-	-	outside	522701	-	-	-	-	H3K36me3
9:124291758_G	ieQTL-specific	single	0.03731	isoform	NM_001123355.1	PPP6C	3.48e-05	7.45444	0.654415	3	2	-	-	outside	898181	-	-	-	-	intron/promoter
7:23693453_A	ieQTL-specific	single	0.3657	isoform	NM_001127365.2	FAM221A	8.74e-07	-1.0961	-0.656741	10	9	-	GTEx-sQTL	inside	13340	-	-	-	-	exon/exon_and_intron/intron/H3K36me3
12:119966144_TAGAC	ieQTL-specific	single	0.03906	isoform	ENST00000540121.5	PRKAB1	2.54e-07	2.1197	1.1737	1	0	-	-	outside	296721	-	-	-	-	-
12:119966144_TAGAC	ieQTL-specific	single	0.03906	isoform	ENST00000229328.9	PRKAB1	6.16e-05	4.87425	0.82825	1	0	-	-	outside	298392	-	-	-	-	-
19:20619543_G	Common	single	0.1642	isoform	ENST00000291750.6	ZNF626	1.64e-05	3.09786	0.585939	54	52	-	-	outside	42053	-	-	-	-	intron_other_region/intron/H3K36me3
19:20619543_G	Common	single	0.1642	gene	-	ZNF626	1.64e-05	3.09786	0.585939	54	52	-	-	outside	42053	-	-	-	-	intron_other_region/intron/H3K36me3
6:124312914_*	ieQTL-specific	single	0.1045	isoform	XR_245538.3	HDDC2	2.09e-05	4.21663	0.274056	3	2	-	-	outside	989227	-	-	-	-	intron
17:82454921_G	ieQTL-specific	single	0.2463	isoform	ENST00000584408.5	C17orf62	1.68e-05	0.229751	0.63467	24	23	-	-	outside	-4178	-	-	-	-	intron_other_region/intron
2:8649763_A	ieQTL-specific	single	0.03731	isoform	ENST00000489024.5	KIDINS220	1.81e-05	0.495456	1.07242	17	16	-	-	outside	187849	-	-	-	-	intron_other_region/intron
20:2306058_T	ieQTL-specific	single	0.03731	isoform	XM_006723564.3	ITPA	3.25e-05	1.99853	1.3898	70	69	-	-	outside	-903018	-	-	-	-	intron/promoter_flanking_region
2:190199037_A	ieQTL-specific	single	0.4851	isoform	XM_011510953.1	HIBCH	5.45e-15	-1.37957	-1.07779	42	31	GTEx-eQTL	-	inside	120957	-	-	-	-	intron_other_region/intron/H3K36me3
9:129647929_CCACACACACACCACTCACACACACCACTCACACACGCCACTCACACACGCCACTCACACACATACACACCACTCACACACACACCACTCACACACACACACCACTCACACACATACACACCACTCACACACACACCACT	ieQTL-specific	single	0.0303	isoform	ENST00000372577.2	NUP188	7.01e-06	0.790128	3.42047	2	0	-	-	outside	700231	-	-	-	-	promoter_flanking_region
4:186039861_C	Common	single	0.07463	isoform	ENST00000296795.7	TLR3	3.6e-05	0.94242	1.61097	2	1	-	-	outside	-29290	-	-	-	-	-
4:186039861_C	Common	single	0.07463	gene	-	TLR3	2.46e-05	1.24896	3.42182	2	1	-	-	outside	-29290	-	-	-	-	-
6:32445540_G	Common	single	0.2313	isoform	ENST00000395388.6	HLA-DRA	9.4e-25	1346.74	2.15687	12	11	GTEx-eQTL	GTEx-sQTL	outside	5699	-	-	-	-	H3K36me3
6:32445540_G	Common	single	0.2313	gene	-	HLA-DRA	9.4e-25	1346.74	2.15687	12	11	GTEx-eQTL	GTEx-sQTL	outside	5699	-	-	-	-	H3K36me3
14:96307098_A	ieQTL-specific	single	0.1642	isoform	ENST00000555181.5	GSKIP	7.82e-07	3.63898	0.834245	39	32	GTEx-eQTL	-	outside	-56378	-	-	-	-	intron_other_region/intron/H3K36me3
14:96307098_A	ieQTL-specific	single	0.1642	isoform	ENST00000556095.5	GSKIP	2.36e-07	7.18911	0.712923	39	32	GTEx-eQTL	-	outside	-56458	-	-	-	-	intron_other_region/intron/H3K36me3
10:104084843_C	Gene eQTL-specific	single	0.1119	gene	-	LOC102724351	1.3e-05	0.41823	3.42811	6	5	-	-	outside	-117798	-	-	-	-	intron_other_region/intron/promoter
15:74072895_G	ieQTL-specific	single	0.04478	isoform	NM_001301103.1	PPCDC	1.91e-05	-1.77109	-0.767039	3	0	-	-	outside	-950659	-	-	-	-	exon/exon_and_intron/intron_other_region/intron/CTCF_binding_site/TF_binding_site
15:40638167_C	ieQTL-specific	single	0.04478	isoform	ENST00000559103.1	C15orf57	1.9e-05	2.63624	0.710002	2	1	-	-	outside	-73153	-	-	-	-	intron
15:40638167_C	ieQTL-specific	single	0.04478	isoform	ENST00000558871.1	C15orf57	1.3e-09	10.8682	1.11928	2	0	-	-	outside	-73125	-	-	-	-	intron
19:20625876_C	Common	single	0.1642	isoform	ENST00000291750.6	ZNF626	1.64e-05	3.09786	0.585939	54	52	-	-	inside	35720	-	-	-	-	intron_other_region/intron/H3K36me3
19:20625876_C	Common	single	0.1642	gene	-	ZNF626	1.64e-05	3.09786	0.585939	54	52	-	-	inside	35720	-	-	-	-	intron_other_region/intron/H3K36me3
7:45856826_GTATA	Common	single	0.1567	isoform	XM_005249585.2	ADCY1	3.29e-05	0.216731	2.08395	1	0	-	-	outside	282299	-	-	-	-	-
7:45856826_GTATA	Common	single	0.1567	gene	-	ADCY1	3.29e-05	0.216731	2.08395	1	0	-	-	outside	282687	-	-	-	-	-
10:79818019_CA	ieQTL-specific	single	0.04478	isoform	NR_027428.1	TMEM254-AS1	7.94e-06	0.487696	2.52692	4	2	-	-	outside	261174	-	-	-	-	intron_other_region/intron/promoter_flanking_region
20:18904417_G	Gene eQTL-specific	single	0.2463	gene	-	SNX5	3.91e-05	16.5777	0.929713	8	7	-	-	outside	-935426	-	-	-	-	CTCF_binding_site
4:121656447_*	ieQTL-specific	single	0.04839	isoform	XM_005263106.3	BBS7	5.73e-07	0.397055	2.4816	2	1	-	-	outside	214073	-	-	-	-	CTCF_binding_site/TF_binding_site
2:170273522_G	ieQTL-specific	single	0.03731	isoform	XM_017004912.1	FASTKD1	3.17e-05	1.38003	1.06484	18	13	-	-	outside	-713233	-	-	-	-	intron
11:12442582_T	Common	single	0.03731	isoform	XM_017017954.1	USP47	1.9e-05	8.94241	0.580789	2	1	-	-	outside	534371	-	-	-	-	intron
11:12442582_T	Common	single	0.03731	gene	-	USP47	1.61e-05	13.3154	1.64449	2	1	-	-	outside	601160	-	-	-	-	intron
19:14085916_C	ieQTL-specific	single	0.0597	isoform	XR_001753768.1	CCDC130	1.7e-05	0.550876	0.921197	1	0	-	-	outside	338133	-	-	-	-	exon/promoter/UTR_5
