## Additional file2 for "Long-read sequencing reveals novel isoform-specific eQTLs and regulatory mechanisms of isoform expression" (part 29 of 96)

### Sheet: Table S5 (continued)
Table S5. List of eQTLs
6:136047840_C	ieQTL-specific	single	0.1866	isoform	XM_005267237.3	BCLAF1	1.22e-05	8.95448	0.477521	2	0	-	-	outside	241947	-	-	-	-	intron_other_region/intron/H3K36me3
10:46272236_T	Gene eQTL-specific	single	0.2836	gene	-	ANTXRLP1	7.02e-08	-1.39216	-3.63487	85	84	GTEx-eQTL	-	outside	-2628	-	-	-	-	-
2:207006475_G	ieQTL-specific	single	0.0597	isoform	XM_006712329.3	METTL21A	1.91e-05	0.89354	1.11832	18	17	-	-	outside	618949	-	-	-	-	-
9:62904197_A	Common	single	0.03731	isoform	novel_5257	RP11-111F5.4	1.55e-35	0.749274	13.3799	109	104	-	-	outside	NA	-	-	-	-	-
9:62904197_A	Common	single	0.03731	gene	-	RP11-111F5.4	1.55e-35	0.749274	13.3799	1	0	-	-	outside	NA	-	-	-	-	-
10:29435874_A	ieQTL-specific	single	0.4403	isoform	NR_003930.2	SVIL-AS1	1.97e-08	2.53235	0.424962	112	111	-	-	inside	26341	-	-	-	-	intron/enhancer/H3K36me3
19:48261728_A	Common	single	0.09701	isoform	NR_024218.1	SNAR-C4	1.12e-05	0.398933	2.50901	6	4	-	-	outside	322188	-	-	-	-	-
19:48261728_A	Common	single	0.09701	gene	-	SNAR-C4	1.12e-05	0.398933	2.50901	6	4	-	-	outside	322188	-	-	-	-	-
12:83742489_G	Common	single	0.06716	isoform	ENST00000516411.1	RNU6-977P	7.2e-05	0.237642	1.91647	1	0	-	-	outside	720600	-	-	-	-	-
12:83742489_G	Common	single	0.06716	gene	-	RNU6-977P	7.2e-05	0.237642	1.91647	1	0	-	-	outside	720600	-	-	-	-	-
5:94954022_*	ieQTL-specific	single	0.03175	isoform	NM_001131065.1	RFESD	6.23e-05	0.42007	2.23442	1	0	-	-	outside	-692856	-	-	-	-	intron_other_region/intron/open_chromatin_region
10:13453043_T	ieQTL-specific	single	0.3358	isoform	novel_677	OPTN	1.21e-07	1.20838	0.408652	32	31	-	-	outside	NA	-	-	-	-	intron_other_region/intron
16:22892468_G	ieQTL-specific	single	0.03731	isoform	ENST00000343070.6	SCNN1B	6.93e-06	0.351162	3.69644	2	0	-	-	outside	-409801	-	-	-	-	intron
6:32874677_CA	ieQTL-specific	single	0.4925	isoform	NR_037177.1	LOC100294145	9.94e-20	13.6764	0.90208	4	2	-	-	outside	-19498	-	-	-	-	-
10:48710788_T	Common	single	0.07463	isoform	novel_1574	RP11-534L6.2	2.06e-07	1.43094	2.24286	2	0	-	-	outside	NA	-	-	-	-	intron/open_chromatin_region
10:48710788_T	Common	single	0.07463	gene	-	RP11-534L6.2	7.04e-07	2.23981	5.35839	1	0	-	-	outside	-38364	-	-	-	-	intron/open_chromatin_region
6:33314065_T	Common	single	0.2463	isoform	NM_001141969.1	DAXX	6.21e-13	-6.5429	-0.332329	24	10	-	-	outside	8951	-	-	-	-	exon/promoter/UTR_5
6:33314065_T	Common	single	0.2463	gene	-	DAXX	7.61e-15	-8.03346	-0.73715	11	10	-	-	outside	8951	-	-	-	-	exon/promoter/UTR_5
9:62916326_C	Common	single	0.03731	isoform	novel_5257	RP11-111F5.4	1.55e-35	0.749274	13.3799	109	104	-	-	outside	NA	-	-	-	-	-
9:62916326_C	Common	single	0.03731	gene	-	RP11-111F5.4	1.55e-35	0.749274	13.3799	1	0	-	-	outside	NA	-	-	-	-	-
14:95005424_G	ieQTL-specific	single	0.0597	isoform	ENST00000467865.5	TCL6	1.54e-05	0.354682	1.89669	34	32	-	-	outside	-657831	-	-	-	-	-
6:40577103_CTCTT	ieQTL-specific	single	0.2348	isoform	ENST00000373089.9	NCR2	1.23e-05	0.339431	1.06739	3	0	-	-	outside	-758685	-	-	-	-	intron_other_region/intron
7:93163010_CAAAG	Common	single	0.07463	isoform	ENST00000394468.6	HEPACAM2	1.63e-08	0.547177	2.50999	2	0	-	-	outside	63514	-	-	-	-	-
7:93163010_CAAAG	Common	single	0.07463	gene	-	HEPACAM2	1.63e-08	0.547177	2.50999	2	0	-	-	outside	69287	-	-	-	-	-
12:123291217_G	Common	single	0.09701	isoform	ENST00000432564.2	GPR81	9.77e-09	0.277494	1.95419	1	0	-	-	outside	-560374	-	-	-	-	exon/UTR_3/H3K36me3
12:123291217_G	Common	single	0.09701	gene	-	GPR81	9.77e-09	0.277494	1.95419	1	0	-	-	outside	-560374	-	-	-	-	exon/UTR_3/H3K36me3
15:41531600_CACATATATATATAT	Common	multiple	0.04615	isoform	novel_5035	CTD-2339L15.1	1.05e-05	0.525062	2.88495	2	0	-	-	outside	NA	-	-	-	-	intron_other_region/intron/enhancer
15:41531600_CACATATATATATAT	Common	multiple	0.04615	isoform	novel_2896	RP11-111A22.1	1.13e-06	1.24276	3.51062	5	0	-	-	outside	NA	-	-	-	-	intron_other_region/intron/enhancer
15:41531600_CACATATATATATAT	Common	multiple	0.04615	gene	-	RP11-111A22.1	1.13e-06	1.24276	3.51062	1	0	-	-	outside	NA	-	-	-	-	intron_other_region/intron/enhancer
19:43987775_G	ieQTL-specific	single	0.4851	isoform	NM_001260488.1	ZNF155	3.79e-07	-0.379357	-0.914113	29	28	-	GTEx-sQTL	inside	3606	-	-	-	-	intron
10:45393008_G	Common	single	0.2985	isoform	XM_017015665.1	AGAP4	1.48e-06	0.252127	0.890909	3	1	-	-	outside	465520	-	-	-	-	intron
10:45393008_G	Common	single	0.2985	gene	-	AGAP4	5.82e-07	0.350996	1.42681	3	1	-	-	outside	465521	-	-	-	-	intron
12:132496817_*	ieQTL-specific	single	0.07031	isoform	novel_1657	ZNF10	5.32e-05	0.353031	1.62687	8	6	-	-	outside	NA	-	-	-	-	intron
19:52621356_T	Common	single	0.03731	isoform	NM_003830.3	SIGLEC5	5.62e-06	1.30191	3.40813	3	2	-	-	outside	-990882	-	-	-	-	intron_other_region/intron/enhancer/H3K36me3
19:52621356_T	Common	single	0.03731	gene	-	SIGLEC5	5.62e-06	1.30191	3.40813	3	2	-	-	outside	-975811	-	-	-	-	intron_other_region/intron/enhancer/H3K36me3
17:8639836_A	ieQTL-specific	single	0.1642	isoform	XM_017024681.1	MYH10	6.75e-06	0.955422	1.2328	2	1	-	-	outside	-9112	-	-	-	-	-
10:73778442_G	ieQTL-specific	single	0.05224	isoform	NM_001142353.2	PPP3CB	9e-05	2.82459	0.588333	42	41	-	-	outside	-282418	-	-	-	-	exon/exon_and_intron/intron
1:52650223_A	ieQTL-specific	single	0.3881	isoform	ENST00000472944.6	BTF3L4	8.22e-05	0.687207	0.174241	1	0	-	-	outside	593920	-	-	-	-	intron
15:40637004_A	ieQTL-specific	single	0.1194	isoform	NM_052849.3	C15orf57	7.29e-36	51.005	4.28325	85	82	-	GTEx-sQTL	outside	-71947	-	-	-	-	intron
1:149366842_*	ieQTL-specific	single	0.08209	isoform	NM_001279354.1	VPS45	3.39e-05	0.808872	0.748956	2	1	-	-	outside	-700825	-	-	-	-	promoter_flanking_region
5:170649416_C	Common	single	0.05224	isoform	ENST00000274629.8	KCNMB1	3.34e-05	13.8562	2.84989	13	10	-	-	outside	-259739	-	-	-	-	intron_other_region/intron/enhancer
5:170649416_C	Common	single	0.05224	gene	-	KCNMB1	3.34e-05	13.8562	2.84989	13	10	-	-	outside	-259739	-	-	-	-	intron_other_region/intron/enhancer
20:18008128_T	Common	single	0.2239	isoform	NM_052865.3	MGME1	5.08e-07	5.45335	0.430755	2	1	-	-	outside	39238	-	-	-	-	intron_other_region/intron/promoter_flanking_region
20:18008128_T	Common	single	0.2239	isoform	XM_017028127.1	MGME1	1.38e-05	2.11549	0.410536	2	1	-	-	outside	38987	-	-	-	-	intron_other_region/intron/promoter_flanking_region
20:18008128_T	Common	single	0.2239	gene	-	MGME1	1.22e-07	10.2242	3.11335	3	1	-	-	outside	39535	-	-	-	-	intron_other_region/intron/promoter_flanking_region
3:150724517_T	Common	single	0.4154	isoform	ENST00000260843.4	GPR87	2.46e-05	0.230403	0.956028	1	0	-	-	outside	592435	-	-	-	-	promoter_flanking_region
3:150724517_T	Common	single	0.4154	gene	-	GPR87	2.46e-05	0.230403	0.956028	1	0	-	-	outside	592435	-	-	-	-	promoter_flanking_region
9:66003380_T	ieQTL-specific	single	0.3182	isoform	XR_001746231.1	CBWD5	5.71e-06	3.54088	0.319343	2	0	-	-	outside	327507	-	-	-	-	-
2:37936703_C	ieQTL-specific	single	0.04478	isoform	NM_001308076.1	ATL2	2.29e-05	0.755822	1.27243	38	37	-	-	outside	439827	-	-	-	-	intron/H3K36me3
6:25265461_*	ieQTL-specific	multiple	0.05645	isoform	ENST00000606385.1	RIPOR2	8.2e-06	0.7274	1.86036	2	0	-	-	outside	-223291	-	-	-	-	CTCF_binding_site
6:25265461_*	ieQTL-specific	multiple	0.05645	isoform	NM_001173977.1	LRRC16A	1.08e-05	0.834245	1.55643	2	0	-	-	outside	-13966	-	-	-	-	CTCF_binding_site
13:21758485_G	Gene eQTL-specific	single	0.1119	gene	-	FGF9	4.05e-05	0.823851	3.46156	6	1	-	-	outside	87410	-	-	-	-	-
10:65213004_T	ieQTL-specific	single	0.08955	isoform	XR_946023.2	LOC105378339	5.62e-05	0.578776	1.65839	3	0	-	-	outside	678717	-	-	-	-	-
6:42069890_G	Common	single	0.2612	isoform	ENST00000372978.7	TAF8	1.78e-06	7.46112	0.310479	28	26	-	-	inside	19378	-	-	-	-	intron
6:42069890_G	Common	single	0.2612	gene	-	TAF8	2.75e-06	8.84328	1.59713	28	26	-	-	inside	19378	-	-	-	-	intron
11:76849671_T	ieQTL-specific	single	0.4701	isoform	ENST00000530604.1	RSF1	4.28e-05	0.692372	0.572682	5	4	-	-	outside	971028	-	-	-	-	H3K36me3
14:96340109_*	ieQTL-specific	single	0.3582	isoform	XM_017021365.1	GSKIP	1.08e-11	-4.44316	-0.707284	17	10	-	-	outside	-23558	-	-	-	-	intron_other_region/intron
3:40418041_A	Common	single	0.4627	isoform	novel_58	RPL14	1.04e-24	14.4668	0.726829	14	12	GTEx-eQTL	GTEx-sQTL	outside	NA	-	-	-	-	exon/exon_and_intron/intron_other_region/intron/promoter_flanking_region/H3K36me3
3:40418041_A	Common	single	0.4627	isoform	ENST00000338970.10	RPL14	3.35e-14	160.003	0.415303	13	12	GTEx-eQTL	GTEx-sQTL	outside	-39250	-	-	-	-	exon/exon_and_intron/intron_other_region/intron/promoter_flanking_region/H3K36me3
3:40418041_A	Common	single	0.4627	isoform	NM_003973.4	RPL14	3.64e-15	64.9978	0.391489	14	12	GTEx-eQTL	GTEx-sQTL	outside	-39250	-	-	-	-	exon/exon_and_intron/intron_other_region/intron/promoter_flanking_region/H3K36me3
3:40418041_A	Common	single	0.4627	isoform	NM_001034996.2	RPL14	6.27e-29	-58.7601	-0.71761	4	3	GTEx-eQTL	GTEx-sQTL	outside	-39297	-	-	-	-	exon/exon_and_intron/intron_other_region/intron/promoter_flanking_region/H3K36me3
3:40418041_A	Common	single	0.4627	gene	-	RPL14	4.47e-11	180.707	1.1068	13	12	GTEx-eQTL	GTEx-sQTL	outside	-39250	-	-	-	-	exon/exon_and_intron/intron_other_region/intron/promoter_flanking_region/H3K36me3
2:169583769_AC	ieQTL-specific	single	0.381	isoform	XM_005246967.1	PPIG	2.38e-06	32.4139	0.450744	7	0	-	-	outside	-573	-	-	-	-	promoter
8:102237145_C	ieQTL-specific	single	0.04478	isoform	novel_6251	RRM2B	4.89e-10	1.03703	2.65906	65	63	-	-	inside	NA	-	-	-	-	intron_other_region/intron/promoter
15:44721366_C	ieQTL-specific	single	0.1136	isoform	ENST00000559390.5	TRIM69	1.99e-11	4.87079	1.08674	1	0	-	-	outside	-7621	-	-	-	-	super_enhancer
2:240267458_C	Common	single	0.05224	isoform	NR_103792.1	CAPN10-AS1	1.72e-05	10.633	1.11574	2	0	-	-	outside	318858	-	-	-	-	-
2:240267458_C	Common	single	0.05224	gene	-	CAPN10-AS1	1.72e-05	10.633	1.11574	2	0	-	-	outside	318858	-	-	-	-	-
1:210629430_C	Common	single	0.0597	isoform	NM_181755.2	HSD11B1	8.4e-09	1.3311	3.63689	9	0	-	-	outside	943251	-	-	-	-	intron
1:210629430_C	Common	single	0.0597	gene	-	HSD11B1	8.4e-09	1.3311	3.63689	9	0	-	-	outside	943253	-	-	-	-	intron
11:122744908_C	ieQTL-specific	single	0.4766	isoform	novel_5144	LOC101929289	4.55e-05	0.166886	1.10521	2	1	-	-	outside	NA	-	-	-	-	intron
12:104626797_A	ieQTL-specific	single	0.0597	isoform	XM_017018890.1	ALDH1L2	1.06e-05	0.594414	2.10785	5	4	-	-	outside	457787	-	-	-	-	intron/promoter_flanking_region
11:66057985_*	ieQTL-specific	single	0.1119	isoform	NM_001032279.1	RCE1	1.09e-05	0.311799	1.59897	2	1	-	-	outside	-785426	GWAS	5e-10	C-reactive protein levels	NR	intron
9:136403353_*	ieQTL-specific	single	0.04478	isoform	ENST00000371589.8	MAN1B1	1.19e-05	0.457584	2.47342	9	6	-	-	outside	-683573	-	-	-	-	intron_other_region/intron/promoter_flanking_region
12:10078794_T	ieQTL-specific	single	0.2164	isoform	novel_6591	CLEC7A	1.85e-05	0.150915	2.03939	19	18	-	-	outside	NA	-	-	-	-	intron_other_region/intron
6:32991403_G	Common	single	0.1269	isoform	ENST00000374843.8	HLA-DMA	3.27e-32	273.483	3.21156	19	16	-	-	outside	-38281	-	-	-	-	-
6:32991403_G	Common	single	0.1269	gene	-	HLA-DMA	1.75e-06	245.68	3.10633	22	16	-	-	outside	-22309	-	-	-	-	-
1:208736736_T	Common	multiple	0.03731	isoform	NM_015714.3	G0S2	5.55e-09	0.701252	5.52167	2	0	-	-	outside	-938588	-	-	-	-	exon
1:208736736_T	Common	multiple	0.03731	isoform	NM_002389.4	CD46	1.6e-06	2.0511	1.13258	2	0	-	-	outside	984699	-	-	-	-	exon
1:208736736_T	Common	multiple	0.03731	gene	-	G0S2	5.55e-09	0.701252	5.52167	2	0	-	-	outside	-938588	-	-	-	-	exon
1:1500682_G	Common	single	0.03731	isoform	ENST00000607858.1	RP4-740C4.7	1.38e-05	1.49828	2.55244	1	0	-	-	outside	862946	-	-	-	-	intron
1:1500682_G	Common	single	0.03731	gene	-	RP4-740C4.7	1.38e-05	1.49828	2.55244	1	0	-	-	outside	862946	-	-	-	-	intron
15:85133526_G	ieQTL-specific	single	0.03731	isoform	novel_497	AKAP13	2.08e-05	7.91897	1.3486	26	23	-	-	outside	NA	-	-	-	-	intron/H3K36me3
5:96457075_A	ieQTL-specific	single	0.05224	isoform	XR_948283.2	ERAP2	7.98e-05	9.82778	0.698095	20	18	-	-	outside	-418943	-	-	-	-	intron
1:236132779_A	ieQTL-specific	single	0.04478	isoform	XM_017002210.1	GPR137B	2.06e-05	0.706453	1.71469	4	3	-	-	outside	-9722	-	-	-	-	-
4:145535037_G	ieQTL-specific	single	0.2836	isoform	XM_011531961.1	SMAD1	3.85e-05	-0.721363	-0.416491	23	22	-	-	inside	53340	-	-	-	-	intron
15:50370089_CAA	ieQTL-specific	single	0.1045	isoform	ENST00000396444.7	USP8	5.5e-05	5.96481	0.269925	4	0	-	-	outside	-54292	-	-	-	-	exon/H3K36me3
4:38799664_A	ieQTL-specific	single	0.3507	isoform	XM_011513742.2	TLR1	4.76e-05	-1.82008	-0.344386	1	0	GTEx-eQTL	GTEx-sQTL	inside	6136	GWAS	5e-10	C-C motif chemokine 4 levels	-	intron_other_region/intron/H3K36me3
2:53728051_A	ieQTL-specific	single	0.209	isoform	NM_145863.2	ASB3	3.62e-08	1.24001	0.580258	1	0	-	-	inside	58958	-	-	-	-	intron_other_region/intron/H3K36me3
12:121184014_G	ieQTL-specific	single	0.194	isoform	XR_001748935.1	RNF10	1.27e-06	0.761895	0.644036	87	65	-	-	outside	649706	-	-	-	-	intron_other_region/intron
3:41136877_T	ieQTL-specific	single	0.03731	isoform	novel_3187	ZNF619	1.64e-07	0.722481	2.39232	3	1	-	-	outside	NA	-	-	-	-	promoter_flanking_region/H3K36me3
12:68131996_T	ieQTL-specific	single	0.06716	isoform	ENST00000546086.1	RP11-81H14.2	3.4e-05	2.64182	1.91436	28	21	-	-	outside	310220	-	-	-	-	intron/H3K36me3
15:88790367_C	Common	single	0.1194	isoform	ENST00000312475.4	MRPL46	5.82e-05	13.651	0.201822	14	13	-	-	outside	-322948	-	-	-	-	-
15:88790367_C	Common	single	0.1194	gene	-	MRPL46	4.83e-05	14.1441	0.597275	14	13	-	-	outside	-322948	-	-	-	-	-
4:185519112_A	ieQTL-specific	single	0.1567	isoform	XM_017008762.1	SORBS2	5.62e-06	0.315878	1.28405	30	29	-	-	outside	293144	-	-	-	-	intron_other_region/intron
18:63825797_G	ieQTL-specific	single	0.07463	isoform	XM_017025690.1	KDSR	3.06e-05	0.570948	1.00874	8	7	-	-	outside	-459080	-	-	-	-	-
13:75578966_A	Gene eQTL-specific	single	0.291	gene	-	UCHL3	7.19e-09	7.11747	1.48683	26	14	-	GTEx-sQTL	inside	29487	-	-	-	-	intron/H3K36me3
16:90086927_T	ieQTL-specific	single	0.08955	isoform	XM_017023046.1	FANCA	1.37e-05	0.295149	1.5954	18	17	-	-	outside	-270269	-	-	-	-	intron_other_region/intron
12:14970938_C	ieQTL-specific	single	0.4851	isoform	novel_1392	HIST4H4	1.25e-05	-0.328327	-0.615998	7	5	-	-	outside	NA	-	-	-	-	intron_other_region/intron/promoter_flanking_region
13:36522922_*	ieQTL-specific	single	0.1642	isoform	XM_005266347.4	NBEA	1.18e-05	0.842205	0.830577	1	0	-	-	outside	1580636	-	-	-	-	H3K36me3
7:55777126_C	ieQTL-specific	single	0.4254	isoform	novel_6269	PSPH	4.83e-16	0.984989	0.859502	77	75	GTEx-eQTL	GTEx-sQTL	outside	NA	-	-	-	-	-
7:55777126_C	ieQTL-specific	single	0.4254	isoform	novel_6268	PSPH	2.26e-16	1.0696	0.948226	93	76	GTEx-eQTL	GTEx-sQTL	outside	NA	-	-	-	-	-
14:23046883_A	ieQTL-specific	single	0.1343	isoform	ENST00000452015.8	PPP1R3E	1.7e-05	0.196657	1.69532	12	9	-	-	outside	255965	GWAS	3e-23	Red cell distribution width	CDH24/PSMB11	promoter_flanking_region
22:24650388_G	Common	single	0.03125	isoform	NM_001002862.2	DERL3	1.67e-05	5.80157	2.2904	3	0	-	-	outside	-811376	-	-	-	-	branch/exon/intron/CTCF_binding_site
22:24650388_G	Common	single	0.03125	gene	-	DERL3	1.97e-05	7.38958	9.00071	2	0	-	-	outside	-811044	-	-	-	-	branch/exon/intron/CTCF_binding_site
20:36693113_*	Common	multiple	0.03175	isoform	NM_001271874.1	AAR2	1.62e-05	8.45305	0.763461	2	0	-	-	outside	456697	-	-	-	-	intron_other_region/intron
20:36693113_*	Common	multiple	0.03175	isoform	ENST00000373537.6	BLCAP	1.88e-05	2.44117	1.01843	3	0	-	-	outside	834818	-	-	-	-	intron_other_region/intron
20:36693113_*	Common	multiple	0.03175	isoform	XM_006723770.3	AAR2	2.97e-05	4.97837	0.753043	1	0	-	-	outside	456978	-	-	-	-	intron_other_region/intron
20:36693113_*	Common	multiple	0.03175	gene	-	AAR2	2.05e-05	14.0839	2.99276	1	0	-	-	outside	456978	-	-	-	-	intron_other_region/intron
12:26642489_T	ieQTL-specific	single	0.05224	isoform	ENST00000545334.5	PPFIBP1	1.49e-06	0.725563	3.32827	17	15	-	-	outside	-881668	-	-	-	-	intron_other_region/intron/open_chromatin_region
8:17528870_T	ieQTL-specific	single	0.403	isoform	NM_001322096.1	CNOT7	2.03e-05	-0.709741	-0.30939	2	1	-	-	outside	-281961	-	-	-	-	intron
1:97285357_A	ieQTL-specific	single	0.0597	isoform	XR_001737347.1	PTBP2	3.79e-06	0.475931	1.21722	1	0	-	-	outside	563748	-	-	-	-	intron_other_region/intron/H3K36me3
2:216944903_T	ieQTL-specific	single	0.3881	isoform	novel_1978	SMARCAL1	1.67e-05	-0.637205	-0.246692	5	4	-	-	outside	NA	-	-	-	-	intron
19:20360252_A	ieQTL-specific	single	0.4403	isoform	ENST00000397165.6	ZNF682	1.53e-05	-0.990431	-0.498456	1	0	-	-	outside	-320746	-	-	-	-	intron/CTCF_binding_site/H3K36me3
2:151600863_C	ieQTL-specific	single	0.0303	isoform	XR_001738586.1	STAM2	1.11e-06	0.524793	2.27183	1	0	-	-	outside	574914	-	-	-	-	intron_other_region/intron
6:131645893_A	ieQTL-specific	single	0.3657	isoform	novel_1621	MED23	3.26e-05	-0.440889	-0.679336	7	6	-	-	outside	NA	GWAS	5e-06	Reaction time	NR	intron
3:70662688_T	Common	single	0.07463	isoform	NM_001244815.1	FOXP1	2.59e-05	1.41404	2.02295	8	1	-	-	outside	468253	-	-	-	-	-
3:70662688_T	Common	single	0.07463	gene	-	FOXP1	1.42e-05	2.53665	3.80878	6	1	-	-	outside	921305	-	-	-	-	-
1:117082772_T	ieQTL-specific	single	0.2164	isoform	XR_001737489.1	TTF2	2.71e-06	1.89692	0.311174	7	6	-	-	inside	22485	-	-	-	-	intron/H3K36me3
3:190163040_A	ieQTL-specific	single	0.03788	isoform	NM_001134418.1	P3H2	3.36e-05	1.4099	5.16447	3	0	-	-	outside	-40603	-	-	-	-	-
7:43671594_C	ieQTL-specific	single	0.07463	isoform	XM_017012414.1	COA1	3.96e-05	-25.1518	-0.443189	36	34	-	GTEx-sQTL	inside	57938	-	-	-	-	intron_other_region/intron/H3K36me3
12:6900438_G	Common	single	0.4925	isoform	NM_201650.2	LRRC23	1.61e-05	-0.517344	-0.402289	9	8	GTEx-eQTL	-	inside	-4294	-	-	-	-	intron/promoter_flanking_region
12:6900438_G	Common	single	0.4925	gene	-	LRRC23	1.03e-05	-1.32045	-1.44787	9	8	GTEx-eQTL	-	inside	26870	-	-	-	-	intron/promoter_flanking_region
22:26444598_A	ieQTL-specific	single	0.08209	isoform	ENST00000407148.5	TFIP11	8.79e-24	11.0254	6.04464	38	36	-	-	outside	67898	-	-	-	-	exon/exon_and_intron/intron_other_region/intron/open_chromatin_region/UTR_3/H3K36me3
19:50839092_*	Common	single	0.1818	isoform	ENST00000221978.9	NKG7	1.26e-05	1.72713	0.508879	3	1	-	-	outside	533623	-	-	-	-	intron
19:50839092_*	Common	single	0.1818	gene	-	NKG7	6.11e-06	2.16843	1.56678	3	1	-	-	outside	533623	-	-	-	-	intron
10:29447371_T	ieQTL-specific	single	0.4403	isoform	NR_003930.2	SVIL-AS1	1.97e-08	2.53235	0.424962	112	111	-	-	inside	37838	-	-	-	-	intron/CTCF_binding_site
11:68870590_T	ieQTL-specific	single	0.2761	isoform	ENST00000362034.6	MRPL21	2.96e-34	5.05897	1.52333	44	43	GTEx-eQTL	GTEx-sQTL	outside	33230	-	-	-	-	exon/promoter
11:7143321_C	ieQTL-specific	multiple	0.03077	isoform	NM_016229.4	CYB5R2	3.14e-05	14.2639	1.14157	2	0	-	-	outside	530277	-	-	-	-	-
11:7143321_C	ieQTL-specific	multiple	0.03077	isoform	XM_005252904.4	ILK	1.42e-09	3.95855	1.55177	1	0	-	-	outside	539566	-	-	-	-	-
7:121553310_*	ieQTL-specific	single	0.1746	isoform	novel_3045	TSPAN12	8.81e-06	2.41301	1.39239	3	0	-	-	outside	NA	-	-	-	-	-
19:18354680_C	Common	single	0.3358	isoform	XM_011528111.2	PGPEP1	4.63e-05	1.38964	0.353058	3	2	-	-	inside	14094	-	-	-	-	intron
19:18354680_C	Common	single	0.3358	gene	-	PGPEP1	1.31e-06	3.46879	2.36133	4	2	-	-	inside	14108	-	-	-	-	intron
18:3343268_A	Gene eQTL-specific	single	0.1866	gene	-	SMCHD1	2.33e-05	3.96564	1.56745	7	6	-	-	outside	687531	-	-	-	-	-
1:236565305_A	ieQTL-specific	single	0.1866	isoform	ENST00000526589.5	LGALS8	3.21e-11	-10.4966	-0.50252	65	64	-	-	outside	47033	-	-	-	-	intron_other_region/intron/H3K36me3
6:159765679_CCCT	ieQTL-specific	single	0.4127	isoform	NR_134862.1	MRPL18	3.65e-07	6.52921	0.294055	3	2	-	-	outside	-24187	-	-	-	-	intron
4:39000763_C	ieQTL-specific	single	0.4403	isoform	XM_011513753.2	TMEM156	1.9e-08	-1.63357	-0.704732	15	13	-	-	inside	31905	-	-	-	-	intron_other_region/intron/H3K36me3
1:179921981_TTTCTTTC	ieQTL-specific	single	0.2313	isoform	ENST00000528443.6	TOR1AIP1	1.12e-12	2.04891	1.61969	62	58	-	-	inside	39940	-	-	-	-	exon/promoter_flanking_region/UTR_3/H3K36me3
5:65847956_C	ieQTL-specific	single	0.3284	isoform	XM_017009697.1	CENPK	3.27e-06	0.840789	0.694293	25	24	-	-	outside	-284762	-	-	-	-	intron
12:32812770_C	Common	single	0.1194	isoform	ENST00000616998.1	RP11-50I19.2	1.32e-05	1.03026	0.509272	7	6	-	-	outside	812396	-	-	-	-	intron_other_region/intron
12:32812770_C	Common	single	0.1194	gene	-	RP11-50I19.2	1.32e-05	1.03026	0.509272	1	0	-	-	outside	812396	-	-	-	-	intron_other_region/intron
12:113141409_G	Common	single	0.09701	isoform	NM_001111322.1	DDX54	1.5e-17	1.74958	2.66705	13	10	-	-	outside	44070	-	-	-	-	-
12:113141409_G	Common	single	0.09701	gene	-	DDX54	1.5e-17	1.74958	2.66705	13	10	-	-	outside	44070	-	-	-	-	-
4:128967632_T	ieQTL-specific	single	0.2015	isoform	NM_173487.2	C4orf33	3.33e-06	1.79658	0.32989	11	10	GTEx-eQTL	GTEx-sQTL	outside	-126041	-	-	-	-	intron_other_region/intron/H3K36me3
3:125841471_A	Common	single	0.07463	isoform	NR_024250.1	FAM86JP	2.92e-05	0.913725	1.0052	4	0	-	-	outside	-75129	-	-	-	-	intron_other_region/intron
3:125841471_A	Common	single	0.07463	gene	-	FAM86JP	3.5e-06	1.3005	3.26759	2	0	-	-	outside	-75129	-	-	-	-	intron_other_region/intron
10:73779829_T	ieQTL-specific	single	0.05224	isoform	NM_001142353.2	PPP3CB	9e-05	2.82459	0.588333	42	41	-	-	outside	-283805	-	-	-	-	exon/H3K36me3
14:73019414_TAA	ieQTL-specific	single	0.4104	isoform	XM_011537044.2	RBM25	7.59e-07	1.53531	0.499612	8	2	-	-	outside	-39118	-	-	-	-	intron_other_region/intron
1:211387727_A	Common	single	0.04478	isoform	ENST00000261455.8	TMEM206	2.57e-05	6.65647	0.548219	2	1	-	-	outside	1027168	-	-	-	-	intron
1:211387727_A	Common	single	0.04478	gene	-	TMEM206	2.92e-05	7.39391	2.06418	3	1	-	-	outside	1027781	-	-	-	-	intron
2:231456787_G	Common	single	0.05224	isoform	XM_011512293.1	LOC105373926	4.85e-05	0.870958	1.63101	1	0	-	-	outside	55175	-	-	-	-	branch/intron/open_chromatin_region/H3K36me3
2:231456787_G	Common	single	0.05224	gene	-	LOC105373926	4.85e-05	0.870958	1.63101	1	0	-	-	outside	55175	-	-	-	-	branch/intron/open_chromatin_region/H3K36me3
16:89563573_C	ieQTL-specific	single	0.08955	isoform	ENST00000562879.5	RPL13	6.46e-10	5.26406	0.530919	14	13	-	-	inside	2892	-	-	-	-	exon/UTR_3/H3K36me3
21:17802556_T	ieQTL-specific	single	0.0597	isoform	novel_4817	AL109761.5	1.29e-13	1.58347	6.76695	67	66	-	-	inside	NA	-	-	-	-	intron_other_region/intron/promoter_flanking_region/H3K36me3
19:9214402_A	ieQTL-specific	single	0.03731	isoform	ENST00000596002.5	CD320	1.72e-05	0.767062	2.61796	1	0	-	-	outside	-906102	-	-	-	-	exon
8:27729870_G	ieQTL-specific	single	0.4104	isoform	novel_1693	ESCO2	5.97e-09	1.01622	1.04228	6	5	GTEx-eQTL	-	outside	NA	-	-	-	-	intron/promoter_flanking_region
11:57857298_T	ieQTL-specific	single	0.03731	isoform	ENST00000287275.5	GLYATL2	2.2e-06	2.40755	2.693	9	6	-	-	outside	987486	-	-	-	-	-
5:65598323_A	Common	single	0.1194	isoform	ENST00000514814.5	CENPK	7.64e-07	6.09547	0.436045	68	67	GTEx-eQTL	-	outside	-35155	-	-	-	-	intron_other_region/intron/H3K36me3
5:65598323_A	Common	single	0.1194	isoform	ENST00000396679.5	CENPK	1.41e-05	14.9155	0.38072	68	67	GTEx-eQTL	-	outside	-35152	-	-	-	-	intron_other_region/intron/H3K36me3
5:65598323_A	Common	single	0.1194	gene	-	CENPK	1.1e-06	28.7415	4.62826	68	67	GTEx-eQTL	-	outside	-35129	-	-	-	-	intron_other_region/intron/H3K36me3
8:90256736_G	ieQTL-specific	single	0.0597	isoform	ENST00000297438.6	OSGIN2	6.59e-05	2.65912	0.513543	2	1	-	-	outside	354878	-	-	-	-	intron
12:103949348_TA	ieQTL-specific	single	0.4478	isoform	ENST00000378090.8	C12orf73	1.3e-07	-7.16143	-0.282803	30	29	-	-	outside	7916	-	-	-	-	intron/H3K36me3
19:2571322_T	ieQTL-specific	single	0.1194	isoform	novel_4056	SLC39A3	1.78e-05	0.287926	1.03199	3	2	-	-	outside	NA	-	-	-	-	intron_other_region/intron/H3K36me3
6:158688757_C	ieQTL-specific	single	0.05224	isoform	NM_138810.3	TAGAP	6.69e-06	3.45296	2.32366	2	0	-	-	outside	356395	-	-	-	-	intron
3:194861927_T	Common	single	0.04478	isoform	novel_4789	AC106705.2	2.75e-06	0.669788	4.61922	9	5	-	-	outside	NA	-	-	-	-	promoter_flanking_region
3:194861927_T	Common	single	0.04478	gene	-	AC106705.2	2.75e-06	0.669788	4.61922	1	0	-	-	outside	NA	-	-	-	-	promoter_flanking_region
20:1180469_A	Gene eQTL-specific	single	0.4104	gene	-	RP4-545L17.11	3.56e-05	0.646625	0.542471	1	0	-	-	outside	-62019	-	-	-	-	intron
14:59035330_*	ieQTL-specific	single	0.04478	isoform	ENST00000360909.7	DAAM1	5.16e-05	3.13364	0.920846	2	1	-	-	outside	-153349	-	-	-	-	-
19:52380322_C	Common	single	0.3209	isoform	XR_001753688.1	ZNF880	1.09e-20	21.1818	1.23329	8	6	-	GTEx-sQTL	inside	10423	-	-	-	-	intron/H3K36me3
19:52380322_C	Common	single	0.3209	gene	-	ZNF880	2.39e-06	27.9098	1.96922	7	6	-	GTEx-sQTL	inside	10423	-	-	-	-	intron/H3K36me3
11:14131040_A	ieQTL-specific	single	0.04478	isoform	novel_6616	COPB1	7.19e-09	33.8001	5.48614	9	3	-	-	outside	NA	-	-	-	-	intron
12:53959078_G	Common	single	0.3731	isoform	novel_3712	RP11-983P16.2	3.57e-05	0.138839	0.931807	1	0	-	-	outside	NA	-	-	-	-	-
12:53959078_G	Common	single	0.3731	gene	-	RP11-983P16.2	4.35e-05	0.62498	2.48996	1	0	-	-	outside	NA	-	-	-	-	-
1:109828872_T	ieQTL-specific	single	0.06716	isoform	novel_2676	CLCC1	1.05e-05	1.26623	0.632166	12	10	-	-	outside	NA	-	-	-	-	intron
5:180776496_TGATTA	Common	multiple	0.1269	isoform	ENST00000623091.1	CTC-205M6.3	7.51e-06	3.95794	0.450995	15	14	-	-	outside	55109	-	-	-	-	-
5:180776496_TGATTA	Common	multiple	0.1269	gene	-	CTC-205M6.3	5.64e-06	4.01457	1.30598	1	0	-	-	outside	55109	-	-	-	-	-
5:180776496_TGATTA	Common	multiple	0.1269	gene	-	CTC-205M6.2	7.95e-06	6.99409	2.78206	1	0	-	-	outside	-54460	-	-	-	-	-
10:65866288_C	ieQTL-specific	single	0.05224	isoform	ENST00000433152.8	RP11-222A11.1	7.61e-06	0.659774	2.26726	20	18	-	-	outside	295951	-	-	-	-	intron_other_region/intron
7:129052603_T	ieQTL-specific	single	0.3806	isoform	ENST00000473745.5	IRF5	4.76e-09	0.603406	1.26766	8	7	GTEx-eQTL	-	outside	111932	-	-	-	-	intron_other_region/intron/promoter
17:47530960_A	Common	single	0.3358	isoform	novel_77	MRPL45P2	1.41e-24	11.0524	1.11437	64	63	GTEx-eQTL	GTEx-sQTL	outside	NA	-	-	-	-	intron/promoter
17:47530960_A	Common	single	0.3358	gene	-	MRPL45P2	4.57e-23	13.5609	2.34617	68	65	GTEx-eQTL	GTEx-sQTL	outside	-38340	-	-	-	-	intron/promoter
11:32898486_A	ieQTL-specific	single	0.1429	isoform	ENST00000531120.5	EIF3M	4.38e-05	40.1901	0.096878	1	0	-	-	outside	314662	-	-	-	-	intron
10:97840252_*	ieQTL-specific	single	0.03731	isoform	ENST00000438925.6	MMS19	3.39e-05	3.59958	0.518746	2	1	-	-	outside	-341532	-	-	-	-	intron_other_region/intron/CTCF_binding_site/promoter_flanking_region
10:73746178_C	ieQTL-specific	single	0.1642	isoform	novel_3742	BMS1P4	4.15e-14	0.627774	2.82781	60	22	-	-	outside	NA	-	-	-	-	intron/promoter
6:53696933_G	Common	single	0.194	isoform	NR_046241.1	RPS16P5	2.81e-05	0.300468	0.706983	12	11	-	-	outside	-359316	-	-	-	-	-
6:53696933_G	Common	single	0.194	gene	-	RPS16P5	2.81e-05	0.300468	0.706983	12	11	-	-	outside	-359316	-	-	-	-	-
11:59817275_CTGTGTGTG	Common	single	0.08209	isoform	ENST00000300151.4	MRPL16	2.66e-05	18.6148	0.375003	49	48	-	-	outside	-6403	-	-	-	-	-
11:59817275_CTGTGTGTG	Common	single	0.08209	gene	-	MRPL16	3.8e-05	18.6393	0.731211	49	48	-	-	outside	-6403	-	-	-	-	-
1:24404447_G	ieQTL-specific	single	0.4328	isoform	XM_011542404.1	STPG1	1.92e-06	-1.36331	-0.507941	15	13	-	-	inside	10651	-	-	-	-	intron_other_region/intron
11:64342950_T	Common	multiple	0.1791	isoform	novel_5867	LOC102723878	5.7e-07	0.459988	1.27774	11	9	-	-	outside	NA	-	-	-	-	intron/promoter
11:64342950_T	Common	multiple	0.1791	isoform	novel_5569	LOC102723878	4.17e-10	0.46711	2.18276	10	9	-	-	outside	NA	-	-	-	-	intron/promoter
11:64342950_T	Common	multiple	0.1791	isoform	ENST00000447028.1	AP003774.1	9.27e-09	0.593187	1.00032	11	9	-	-	outside	-13446	-	-	-	-	intron/promoter
11:64342950_T	Common	multiple	0.1791	isoform	XR_428944.3	LOC102723878	5.42e-17	11.5718	1.05332	12	9	-	-	outside	-2309	-	-	-	-	intron/promoter
11:64342950_T	Common	multiple	0.1791	gene	-	AP003774.1	9.27e-09	0.593187	1.00032	1	0	-	-	outside	-13446	-	-	-	-	intron/promoter
11:64342950_T	Common	multiple	0.1791	gene	-	LOC102723878	2.86e-15	13.4563	6.78924	10	9	-	-	outside	-2309	-	-	-	-	intron/promoter
11:74601917_A	ieQTL-specific	single	0.2313	isoform	ENST00000532784.5	POLD3	2.91e-16	2.21406	1.76279	23	22	-	-	inside	9362	-	-	-	-	intron
2:152178385_CGGG	Common	single	0.04839	isoform	ENST00000243347.4	TNFAIP6	5.89e-06	28.7812	2.27142	4	0	-	-	outside	820794	-	-	-	-	intron
2:152178385_CGGG	Common	single	0.04839	gene	-	TNFAIP6	5.89e-06	28.7812	2.27142	4	0	-	-	outside	820794	-	-	-	-	intron
8:123646175_T	ieQTL-specific	single	0.03731	isoform	NR_133926.1	WDYHV1	1.06e-06	0.994544	2.2052	3	1	-	-	outside	229451	-	-	-	-	intron_other_region/intron
17:77942295_T	ieQTL-specific	single	0.06716	isoform	ENST00000262764.10	PGS1	2.44e-07	0.382704	1.62163	25	23	-	-	outside	-436344	-	-	-	-	promoter_flanking_region
4:145559297_G	ieQTL-specific	single	0.2836	isoform	XM_011531961.1	SMAD1	3.85e-05	-0.721363	-0.416491	23	22	-	-	outside	77600	-	-	-	-	-
17:15548994_C	ieQTL-specific	single	0.3507	isoform	novel_6496	TVP23C	4.72e-09	0.503443	1.28429	18	16	-	GTEx-sQTL	inside	NA	-	-	-	-	intron_other_region/intron/ABC_enhancer
19:14697771_G	ieQTL-specific	single	0.1642	isoform	ENST00000292530.10	ZNF333	1.46e-05	0.294648	0.825343	31	30	GTEx-eQTL	-	inside	7671	-	-	-	-	intron/H3K36me3
9:17128573_A	ieQTL-specific	single	0.0597	isoform	ENST00000484374.1	CNTLN	7.22e-06	0.326805	2.49469	2	0	-	-	outside	-6408	-	-	-	-	-
20:34216298_C	Common	single	0.05224	isoform	NM_006404.4	PROCR	9.85e-07	0.651604	2.12249	2	0	-	-	outside	-955638	-	-	-	-	intron/promoter
20:34216298_C	Common	single	0.05224	gene	-	PROCR	9.85e-07	0.651604	2.12249	2	0	-	-	outside	-955638	-	-	-	-	intron/promoter
14:96286975_T	ieQTL-specific	single	0.1642	isoform	ENST00000555181.5	GSKIP	7.82e-07	3.63898	0.834245	39	32	GTEx-eQTL	-	outside	-76501	-	-	-	-	intron_other_region/intron/H3K36me3
14:96286975_T	ieQTL-specific	single	0.1642	isoform	ENST00000556095.5	GSKIP	2.36e-07	7.18911	0.712923	39	32	GTEx-eQTL	-	outside	-76581	-	-	-	-	intron_other_region/intron/H3K36me3
7:66562874_T	ieQTL-specific	single	0.03731	isoform	ENST00000450873.6	RABGEF1	1.24e-05	1.26019	0.996199	2	0	-	-	outside	-177858	-	-	-	-	intron_other_region/intron/H3K36me3
20:34737712_T	Gene eQTL-specific	single	0.4254	gene	-	LOC102725201	1.97e-06	2.41797	1.10814	15	14	-	GTEx-sQTL	outside	753370	-	-	-	-	intron_other_region/intron
19:49087681_T	Common	single	0.0597	isoform	NM_153608.2	ZNF114	6.69e-08	1.596	1.32778	3	2	-	-	outside	817583	-	-	-	-	exon/exon_and_intron/intron/UTR_5/H3K36me3
19:49087681_T	Common	single	0.0597	gene	-	ZNF114	1.44e-06	1.83414	3.3348	6	2	-	-	outside	817583	-	-	-	-	exon/exon_and_intron/intron/UTR_5/H3K36me3
12:68132963_G	ieQTL-specific	single	0.06716	isoform	ENST00000546086.1	RP11-81H14.2	3.4e-05	2.64182	1.91436	28	21	-	-	outside	309253	-	-	-	-	intron
12:43231948_CACAA	ieQTL-specific	single	0.4104	isoform	XM_006719439.2	IRAK4	6.67e-05	0.189518	0.487194	1	0	-	-	outside	-527007	-	-	-	-	-
10:122661959_TTCGGTGTGGGGGTG	ieQTL-specific	single	0.1493	isoform	NR_073479.1	IKZF5	3.56e-06	0.595632	1.26193	16	4	-	-	outside	346891	-	-	-	-	-
9:35231873_T	Common	single	0.03731	isoform	ENST00000311925.6	CCL19	9.76e-09	4.95218	3.49237	2	0	-	-	outside	-540596	-	-	-	-	intron
9:35231873_T	Common	single	0.03731	gene	-	CCL19	9.76e-09	4.95218	3.49237	2	0	-	-	outside	-540596	-	-	-	-	intron
2:143983492_T	Common	single	0.03077	isoform	NM_003937.2	KYNU	2.23e-08	29.0169	1.23099	2	0	-	-	outside	1105867	-	-	-	-	intron_other_region/intron
2:143983492_T	Common	single	0.03077	isoform	ENST00000264170.8	KYNU	4.62e-08	204.571	1.18395	2	0	-	-	outside	1105995	-	-	-	-	intron_other_region/intron
2:143983492_T	Common	single	0.03077	gene	-	KYNU	3.9e-08	238.344	3.53804	2	0	-	-	outside	1105995	-	-	-	-	intron_other_region/intron
22:41652862_T	ieQTL-specific	single	0.07463	isoform	XM_011529941.1	MEI1	1.59e-05	0.47862	1.53404	1	0	GTEx-eQTL	GTEx-sQTL	outside	-46642	-	-	-	-	intron
10:73637031_T	ieQTL-specific	single	0.03077	isoform	XM_011539866.2	PLAU	4.12e-05	0.72572	4.34563	3	0	-	-	outside	-272150	-	-	-	-	intron_other_region/intron
9:104755843_G	ieQTL-specific	single	0.1791	isoform	XM_017014889.1	NIPSNAP3B	1.49e-08	0.273847	2.19078	11	8	-	-	outside	-7945	-	-	-	-	intron
9:104755843_G	ieQTL-specific	single	0.1791	isoform	NM_018376.3	NIPSNAP3B	8.26e-15	1.39373	1.16241	10	8	-	-	outside	-7897	-	-	-	-	intron
9:104755843_G	ieQTL-specific	single	0.1791	isoform	ENST00000374762.3	NIPSNAP3B	1.13e-08	1.19916	0.816311	10	8	-	-	outside	-8326	-	-	-	-	intron
1:155018913_C	ieQTL-specific	single	0.03731	isoform	novel_6195	PBXIP1	9.8e-07	0.620071	3.40698	2	1	-	-	outside	NA	GWAS	4e-28	Waist-hip ratio	NA/NR	intron_other_region/intron/CTCF_binding_site
3:125493736_T	Common	single	0.03731	isoform	novel_6870	ALG1L	1.53e-05	0.752836	2.47644	16	13	-	-	outside	NA	-	-	-	-	intron_other_region/intron
3:125493736_T	Common	single	0.03731	gene	-	ALG1L	1.53e-05	0.752836	2.47644	16	13	-	-	outside	NA	-	-	-	-	intron_other_region/intron
12:120718110_T	Common	single	0.2388	isoform	ENST00000611056.1	RP11-173P15.9	1.28e-05	0.413178	0.610308	18	17	-	-	outside	14244	-	-	-	-	intron
12:120718110_T	Common	single	0.2388	gene	-	RP11-173P15.9	1.28e-05	0.413178	0.610308	1	0	-	-	outside	14244	-	-	-	-	intron
11:96698681_C	Gene eQTL-specific	single	0.03731	gene	-	CEP57	5.29e-06	15.2822	3.77244	27	25	-	-	outside	908717	-	-	-	-	intron
10:59186286_T	ieQTL-specific	single	0.03731	isoform	ENST00000606483.1	UBE2D1	1.51e-05	1.50501	1.74191	6	5	-	-	outside	818079	-	-	-	-	intron
14:89921769_T	ieQTL-specific	single	0.3657	isoform	NM_018319.3	TDP1	3.17e-05	-1.72299	-0.228695	26	25	-	GTEx-sQTL	outside	-34132	-	-	-	-	intron_other_region/intron/promoter_flanking_region
6:26896634_C	ieQTL-specific	single	0.05224	isoform	NM_003509.2	HIST1H2AI	9.95e-06	0.776371	2.08702	1	0	-	-	outside	-911564	-	-	-	-	intron_other_region/intron
5:36001664_T	ieQTL-specific	single	0.4552	isoform	XR_001742638.1	LOC107986412	4.86e-05	1.11776	0.555822	8	2	-	-	outside	723546	-	-	-	-	-
9:122521784_A	Common	single	0.2313	isoform	ENST00000373656.3	ZBTB26	5.17e-05	0.872457	0.387931	6	5	-	-	outside	409716	-	-	-	-	-
9:122521784_A	Common	single	0.2313	gene	-	ZBTB26	3.65e-05	1.25515	1.05831	6	5	-	-	outside	409767	-	-	-	-	-
19:20275096_C	Common	multiple	0.4403	isoform	ENST00000585816.1	CTC-260E6.6	1.2e-05	-3.15953	-0.635082	53	52	-	-	inside	-36665	-	-	-	-	intron_other_region/intron
19:20275096_C	Common	multiple	0.4403	isoform	NM_052852.3	ZNF486	1.28e-05	-0.792868	-0.531057	53	52	-	-	outside	107883	-	-	-	-	intron_other_region/intron
19:20275096_C	Common	multiple	0.4403	isoform	XR_001753753.1	ZNF90	1.24e-06	-0.969422	-0.602126	53	52	-	-	outside	197092	-	-	-	-	intron_other_region/intron
19:20275096_C	Common	multiple	0.4403	gene	-	ZNF486	1.15e-07	-1.2394	-0.927696	53	52	-	-	outside	107883	-	-	-	-	intron_other_region/intron
19:20275096_C	Common	multiple	0.4403	gene	-	CTC-260E6.6	1.5e-05	-3.22019	-1.25202	1	0	-	-	inside	46209	-	-	-	-	intron_other_region/intron
19:20275096_C	Common	multiple	0.4403	gene	-	ZNF682	2.35e-07	-2.42065	-3.6844	53	52	-	-	outside	-235590	-	-	-	-	intron_other_region/intron
14:24473499_C	ieQTL-specific	single	0.1866	isoform	novel_3702	LOC101927045	2.12e-05	0.278869	0.673597	72	71	-	-	inside	NA	-	-	-	-	intron
10:102910961_*	Common	single	0.1136	isoform	ENST00000224862.7	FBXL15	2.15e-05	0.381817	1.17482	2	0	-	-	outside	491148	-	-	-	-	intron_other_region/intron
10:102910961_*	Common	single	0.1136	gene	-	FBXL15	2.15e-05	0.381817	1.17482	2	0	-	-	outside	491773	-	-	-	-	intron_other_region/intron
2:37935855_G	ieQTL-specific	single	0.04478	isoform	NM_001308076.1	ATL2	2.29e-05	0.755822	1.27243	38	37	-	-	outside	440675	-	-	-	-	intron
3:159834072_C	Gene eQTL-specific	single	0.03731	gene	-	IFT80	4.21e-05	5.28907	2.61447	20	19	-	-	outside	565808	-	-	-	-	intron_other_region/intron
3:136530840_A	Gene eQTL-specific	single	0.05224	gene	-	NCK1	9.39e-06	9.90412	1.72516	9	8	-	-	outside	-331367	-	-	-	-	intron_other_region/intron/H3K36me3
3:98681933_GGTTTTGTTTT	Common	single	0.03788	isoform	novel_2343	GABRR3	7.22e-05	1.00024	5.55689	4	0	-	-	outside	NA	-	-	-	-	-
3:98681933_GGTTTTGTTTT	Common	single	0.03788	gene	-	GABRR3	7.22e-05	1.00024	5.55689	4	0	-	-	outside	NA	-	-	-	-	-
8:85882486_*	ieQTL-specific	single	0.04839	isoform	novel_2336	CA13	1.61e-05	3.12184	2.70055	2	1	-	-	outside	NA	-	-	-	-	intron
5:96727253_C	ieQTL-specific	single	0.1269	isoform	NM_001190442.1	CAST	1.09e-21	2.67397	3.21777	27	18	GTEx-eQTL	GTEx-sQTL	inside	65217	-	-	-	-	intron/H3K36me3
7:75465064_A	ieQTL-specific	single	0.03731	isoform	novel_408	STAG3L1	1.78e-09	1.89303	3.70456	49	45	GTEx-eQTL	GTEx-sQTL	outside	NA	-	-	-	-	intron_other_region/intron
3:131944716_C	Common	single	0.03731	isoform	ENST00000512055.5	CPNE4	8.21e-06	1.52495	6.86914	8	6	-	-	inside	340694	-	-	-	-	intron_other_region/intron
3:131944716_C	Common	single	0.03731	gene	-	CPNE4	8.21e-06	1.52495	6.86914	8	6	-	-	inside	340986	-	-	-	-	intron_other_region/intron
7:26122580_T	Common	single	0.3731	isoform	novel_5645	LOC105375198	3.78e-10	0.194785	1.08818	14	12	-	-	inside	NA	-	-	-	-	intron_other_region/intron
7:26122580_T	Common	single	0.3731	gene	-	LOC105375198	8.81e-08	0.89276	2.87061	14	12	-	-	inside	20998	-	-	-	-	intron_other_region/intron
5:141438635_TACACACACACACAC	ieQTL-specific	single	0.08065	isoform	novel_4263	WDR55	1.97e-05	0.38108	1.80607	1	0	-	-	outside	NA	-	-	-	-	intron
2:215202613_A	Gene eQTL-specific	single	0.04478	gene	-	MREG	5.32e-05	3.57433	2.98109	3	0	-	-	outside	831483	-	-	-	-	-
5:134630456_AAAAAAAA	ieQTL-specific	single	0.03731	isoform	XM_011543439.2	CDKL3	3.91e-05	0.742642	1.66886	6	0	-	-	outside	-259297	-	-	-	-	intron_other_region/intron
17:79732109_CATATATA	Common	single	0.09701	isoform	novel_6118	CEP295NL	2.14e-05	0.318484	3.21701	3	0	-	-	outside	NA	-	-	-	-	intron
17:79732109_CATATATA	Common	single	0.09701	gene	-	CEP295NL	2.14e-05	0.318484	3.21701	3	0	-	-	outside	NA	-	-	-	-	intron
20:35451064_A	ieQTL-specific	single	0.3689	isoform	XR_001754583.1	LOC102725201	1.96e-05	-0.240469	-0.914329	1	0	-	-	outside	28360	-	-	-	-	intron_other_region/intron
14:20351570_T	ieQTL-specific	single	0.2015	isoform	NM_005484.3	PARP2	2.85e-21	10.9028	1.04593	43	27	-	GTEx-sQTL	inside	7957	-	-	-	-	intron
14:85965929_T	ieQTL-specific	single	0.194	isoform	novel_5834	CTD-2341M24.1	6.01e-05	0.182845	1.46276	6	5	-	-	inside	NA	-	-	-	-	intron
8:41891283_G	Common	single	0.03731	isoform	NM_030954.3	RNF170	3.38e-05	10.7942	0.644392	13	12	-	-	outside	1005440	-	-	-	-	intron_other_region/intron
8:41891283_G	Common	single	0.03731	gene	-	RNF170	6.05e-05	12.56	3.48597	13	12	-	-	outside	1006007	-	-	-	-	intron_other_region/intron
8:38102838_CT	ieQTL-specific	single	0.03125	isoform	NM_001174064.1	FGFR1	7e-05	0.484259	3.29428	1	0	-	-	outside	365996	-	-	-	-	-
6:28086829_T	ieQTL-specific	single	0.05224	isoform	novel_6787	PRSS16	1.21e-05	0.341148	2.50844	2	1	-	-	outside	NA	-	-	-	-	intron/H3K36me3
1:214131625_A	ieQTL-specific	single	0.0303	isoform	novel_6652	PTPN14	2.97e-05	1.55982	3.06448	3	0	-	-	outside	NA	-	-	-	-	intron_other_region/intron
7:27638311_*	Common	single	0.06061	isoform	ENST00000396300.6	CREB5	1.22e-08	0.759409	3.5653	3	0	-	-	outside	-797303	-	-	-	-	intron_other_region/intron/promoter_flanking_region/H3K36me3
7:27638311_*	Common	single	0.06061	isoform	XM_005249906.1	CREB5	8.6e-06	0.895404	4.45475	4	0	-	-	outside	-771043	-	-	-	-	intron_other_region/intron/promoter_flanking_region/H3K36me3
7:27638311_*	Common	single	0.06061	isoform	XM_017012807.1	CREB5	1.01e-08	6.9719	3.48073	3	0	-	-	outside	-771053	-	-	-	-	intron_other_region/intron/promoter_flanking_region/H3K36me3
7:27638311_*	Common	single	0.06061	isoform	ENST00000461921.5	CREB5	1.11e-10	0.932984	4.31937	3	2	-	-	outside	-932126	-	-	-	-	intron_other_region/intron/promoter_flanking_region/H3K36me3
7:27638311_*	Common	single	0.06061	isoform	XM_017012809.1	CREB5	1.05e-07	0.467987	3.54535	3	0	-	-	outside	-771038	-	-	-	-	intron_other_region/intron/promoter_flanking_region/H3K36me3
7:27638311_*	Common	single	0.06061	isoform	ENST00000409603.5	CREB5	1.32e-06	0.691868	3.31037	4	0	-	-	outside	-852818	-	-	-	-	intron_other_region/intron/promoter_flanking_region/H3K36me3
7:27638311_*	Common	single	0.06061	gene	-	CREB5	1.36e-08	10.9714	25.0487	3	0	-	-	outside	-661009	-	-	-	-	intron_other_region/intron/promoter_flanking_region/H3K36me3
5:92243414_A	Common	single	0.04478	isoform	XR_948281.1	ARRDC3	6.72e-05	1.56388	1.34585	1	0	-	-	outside	-860055	-	-	-	-	intron
5:92243414_A	Common	single	0.04478	gene	-	ARRDC3	9.14e-05	8.59038	3.2441	1	0	-	-	outside	-860055	-	-	-	-	intron
19:20828373_G	ieQTL-specific	single	0.03731	isoform	novel_4361	ZNF682	2.65e-07	0.623869	2.10057	4	2	-	-	outside	NA	-	-	-	-	-
3:121339126_C	ieQTL-specific	single	0.1642	isoform	ENST00000482512.5	GOLGB1	2.83e-05	1.87745	0.386944	4	3	-	-	outside	410596	-	-	-	-	intron
11:110880087_C	ieQTL-specific	single	0.07463	isoform	XR_001748372.1	LOC107984384	1.1e-05	0.817718	1.9061	13	11	-	-	outside	-791495	-	-	-	-	-
17:8934861_T	ieQTL-specific	single	0.0597	isoform	NM_001037144.5	CNTROB	7.74e-06	0.93472	1.12211	1	0	-	-	outside	1002738	-	-	-	-	intron_other_region/intron/H3K36me3/super_enhancer
19:11328516_G	ieQTL-specific	single	0.1418	isoform	ENST00000586218.5	TMEM205	5.94e-05	-0.507493	-0.624223	10	9	-	-	outside	17694	-	-	-	-	intron_other_region/intron
12:46774877_G	ieQTL-specific	single	0.1194	isoform	NM_152641.2	ARID2	9.1e-06	0.55183	0.54101	1	0	-	-	outside	1045041	-	-	-	-	intron_other_region/intron
11:30263540_A	Common	single	0.209	isoform	XR_931152.2	LOC105376607	2.36e-06	0.185261	2.20549	59	58	-	-	inside	59440	-	-	-	-	intron_other_region/intron
11:30263540_A	Common	single	0.209	gene	-	LOC105376607	2.36e-06	0.185261	2.20549	59	58	-	-	inside	59440	-	-	-	-	intron_other_region/intron
10:72441635_TAGGC	Common	single	0.03788	isoform	ENST00000608259.1	RP11-354E23.5	4.32e-05	0.521487	2.06121	1	0	-	-	outside	-324924	-	-	-	-	intron_other_region/intron
10:72441635_TAGGC	Common	single	0.03788	gene	-	RP11-354E23.5	4.32e-05	0.521487	2.06121	1	0	-	-	outside	-324924	-	-	-	-	intron_other_region/intron
1:179878267_G	ieQTL-specific	single	0.2313	isoform	ENST00000528443.6	TOR1AIP1	1.12e-12	2.04891	1.61969	62	58	-	GTEx-sQTL	outside	-3774	-	-	-	-	exon/promoter/UTR_5
12:108273982_G	Common	single	0.04478	isoform	ENST00000459456.1	RNU7-169P	2.93e-06	0.979993	1.51467	5	1	-	-	outside	-394465	-	-	-	-	H3K36me3
12:108273982_G	Common	single	0.04478	gene	-	RNU7-169P	2.93e-06	0.979993	1.51467	5	1	-	-	outside	-394465	-	-	-	-	H3K36me3
11:18451591_A	Common	single	0.06716	isoform	XM_017017722.1	LDHC	2.35e-06	0.482812	4.87689	36	33	GTEx-eQTL	-	inside	39269	-	-	-	-	exon/UTR_3
11:18451591_A	Common	single	0.06716	gene	-	LDHC	8.96e-10	4.9013	21.1263	60	35	GTEx-eQTL	-	inside	39294	-	-	-	-	exon/UTR_3
8:96141826_C	Common	single	0.03731	isoform	NM_177965.3	C8orf37	1.91e-05	2.00595	1.23747	1	0	-	-	outside	-872592	-	-	-	-	-
8:96141826_C	Common	single	0.03731	gene	-	C8orf37	4.95e-05	2.16849	1.82226	5	0	-	-	outside	-871224	-	-	-	-	-
10:122319204_A	ieQTL-specific	single	0.1343	isoform	ENST00000368900.5	CUZD1	5.39e-05	0.183344	1.83344	2	0	-	-	outside	526971	-	-	-	-	intron
6:32452692_T	ieQTL-specific	single	0.0597	isoform	NM_004640.6	DDX39B	6.71e-12	22.9271	1.57824	374	332	-	-	outside	-910217	-	-	-	-	promoter_flanking_region/H3K36me3
7:38344703_G	Common	single	0.194	isoform	ENST00000390344.2	TRGV5	4.33e-07	-4.66133	-0.599837	22	17	GTEx-eQTL	-	outside	5319	-	-	-	-	intron/promoter
7:38344703_G	Common	single	0.194	gene	-	TRGV5	8.47e-08	-4.88839	-1.82063	25	17	GTEx-eQTL	-	outside	5319	-	-	-	-	intron/promoter
11:22343212_T	ieQTL-specific	single	0.1194	isoform	XM_011519971.2	GAS2	1.44e-05	0.380762	0.906576	4	1	-	-	outside	-323401	-	-	-	-	branch/exon/exon_and_intron/intron
3:64357790_A	ieQTL-specific	single	0.06716	isoform	novel_5716	RP11-245J9.8	1.56e-06	0.293141	2.12421	1	0	-	-	outside	NA	-	-	-	-	intron_other_region/intron/open_chromatin_region
4:67704508_*	Common	single	0.1061	isoform	ENST00000322244.9	UBA6	1.53e-06	-6.13578	-0.317982	11	10	-	-	outside	-3329	-	-	-	-	intron/H3K36me3
4:67704508_*	Common	single	0.1061	gene	-	UBA6	1.06e-06	-6.31499	-0.606394	11	10	-	-	outside	-3329	-	-	-	-	intron/H3K36me3
2:110326586_T	ieQTL-specific	single	0.04478	isoform	XM_006712552.2	NPHP1	5.51e-05	0.70774	1.84307	2	0	-	-	outside	-121575	-	-	-	-	intron
12:102767583_ATT	ieQTL-specific	single	0.2313	isoform	NM_000618.4	IGF1	4.8e-05	2.98023	0.52111	1	0	-	-	outside	-286938	-	-	-	-	-
10:124905469_A	Common	single	0.03731	isoform	NM_001318332.1	LHPP	9.01e-06	1.19994	1.78828	13	3	-	-	outside	443698	-	-	-	-	-
10:124905469_A	Common	single	0.03731	gene	-	LHPP	9.01e-06	1.19994	1.78828	13	3	-	-	outside	443698	-	-	-	-	-
8:102204606_T	ieQTL-specific	single	0.04478	isoform	novel_6251	RRM2B	4.89e-10	1.03703	2.65906	65	63	-	-	inside	NA	-	-	-	-	exon/UTR_3
21:42930040_A	ieQTL-specific	single	0.209	isoform	NM_001001503.1	NDUFV3	4.25e-13	-8.66903	-0.513599	32	30	GTEx-eQTL	GTEx-sQTL	outside	36773	-	-	-	-	TF_binding_site
19:47721200_T	ieQTL-specific	single	0.0597	isoform	novel_6478	PLA2G4C	3.71e-06	0.788931	1.77687	2	0	-	-	outside	NA	-	-	-	-	intron
7:26117107_G	ieQTL-specific	single	0.3657	isoform	XR_927111.2	LOC105375198	1.77e-12	0.531952	1.16656	8	5	-	-	inside	15525	-	-	-	-	intron_other_region/intron/enhancer
8:12533650_G	ieQTL-specific	single	0.0597	isoform	XM_005273685.3	LONRF1	2.02e-05	0.832731	0.893488	1	0	-	-	outside	221835	-	-	-	-	intron_other_region/intron/promoter_flanking_region
4:118028944_G	ieQTL-specific	single	0.1045	isoform	novel_6004	SYNPO2	3e-06	0.364045	2.45977	4	3	-	-	outside	NA	-	-	-	-	-
2:207356031_T	ieQTL-specific	single	0.04478	isoform	NM_005896.3	IDH1	4.42e-05	65.9995	0.426073	4	2	-	-	outside	899112	-	-	-	-	intron_other_region/intron
1:54148679_A	Common	single	0.04478	isoform	ENST00000569869.1	RP5-1024G6.7	1.98e-05	0.577772	1.90684	18	15	-	-	outside	928017	-	-	-	-	intron_other_region/intron
1:54148679_A	Common	single	0.04478	gene	-	RP5-1024G6.7	1.98e-05	0.577772	1.90684	1	0	-	-	outside	928017	-	-	-	-	intron_other_region/intron
1:98493235_G	ieQTL-specific	single	0.1642	isoform	NM_015976.4	SNX7	1.6e-05	3.12796	3.15001	19	16	-	-	outside	-168444	-	-	-	-	-
6:32449129_*	Common	single	0.0303	isoform	NM_005346.4	HSPA1B	6.18e-06	6.85699	3.38617	2	0	-	-	outside	621395	-	-	-	-	-
6:32449129_*	Common	single	0.0303	isoform	ENST00000375650.4	HSPA1B	1.63e-06	0.693909	4.15515	1	0	-	-	outside	621395	-	-	-	-	-
6:32449129_*	Common	single	0.0303	gene	-	HSPA1B	4.47e-06	7.5509	6.88951	2	0	-	-	outside	621395	-	-	-	-	-
7:6813856_AT	Common	single	0.3284	isoform	ENST00000316731.12	CCZ1B	2.77e-14	8.00975	0.917182	4	2	GTEx-eQTL	-	inside	12914	-	-	-	-	intron_other_region/intron/H3K36me3
7:6813856_AT	Common	single	0.3284	gene	-	CCZ1B	2.77e-14	8.00975	0.917182	4	2	GTEx-eQTL	-	inside	12914	-	-	-	-	intron_other_region/intron/H3K36me3
12:95329634_A	ieQTL-specific	single	0.03731	isoform	ENST00000552632.5	CCDC41	5.42e-05	0.438324	1.74631	25	24	-	-	outside	-997836	-	-	-	-	-
5:180393903_G	Common	single	0.08209	isoform	ENST00000376841.6	BTNL9	2.09e-06	0.427597	3.59325	15	11	-	-	outside	-646321	-	-	-	-	-
5:180393903_G	Common	single	0.08209	gene	-	BTNL9	2.09e-06	0.427597	3.59325	15	11	-	-	outside	-645971	-	-	-	-	-
2:109794774_G	ieQTL-specific	single	0.09016	isoform	XM_017003501.1	CCDC138	5.9e-05	0.323227	1.20607	1	0	-	-	outside	1008030	-	-	-	-	exon/exon_and_intron/intron/promoter/UTR_5
5:56926111_T	Common	single	0.3657	isoform	ENST00000418299.5	SETD9	1.3e-05	-0.419013	-0.736402	14	10	GTEx-eQTL	-	inside	16497	-	-	-	-	exon/intron_other_region/intron/UTR_3/H3K36me3
5:56926111_T	Common	single	0.3657	gene	-	SETD9	3.81e-08	-2.41683	-4.41027	11	10	GTEx-eQTL	-	inside	16852	-	-	-	-	exon/intron_other_region/intron/UTR_3/H3K36me3
1:59315961_G	ieQTL-specific	single	0.4478	isoform	novel_7215	FGGY	5.05e-07	-0.499699	-0.599879	30	29	-	-	inside	NA	-	-	-	-	intron
1:59315961_G	ieQTL-specific	single	0.4478	isoform	XM_017001672.1	FGGY	7.73e-06	-0.355068	-0.477885	30	29	-	-	inside	19324	-	-	-	-	intron
20:2281891_C	ieQTL-specific	single	0.03731	isoform	XM_006723564.3	ITPA	3.25e-05	1.99853	1.3898	70	69	-	-	outside	-927185	GWAS	1e-18	Non-melanoma skin cancer	TGM3	H3K36me3
3:197107804_CTT	Common	multiple	0.03846	isoform	ENST00000330198.8	LMLN	8.44e-06	0.313843	4.35894	2	0	-	-	outside	-852395	-	-	-	-	intron_other_region/intron/H3K36me3
3:197107804_CTT	Common	multiple	0.03846	isoform	ENST00000441275.5	BDH1	1.52e-05	0.470228	1.89608	1	0	-	-	outside	448183	-	-	-	-	intron_other_region/intron/H3K36me3
3:197107804_CTT	Common	multiple	0.03846	gene	-	LMLN	6.75e-06	0.527787	3.19871	1	0	-	-	outside	-852395	-	-	-	-	intron_other_region/intron/H3K36me3
1:7900413_A	ieQTL-specific	single	0.4701	isoform	novel_1784	UTS2	1.58e-08	0.485553	1.06248	26	25	-	-	inside	NA	-	-	-	-	intron_other_region/intron/promoter_flanking_region/H3K36me3
7:140114865_*	Common	single	0.1343	isoform	ENST00000498518.1	LUC7L2	8.11e-07	3.81203	0.31111	5	3	-	-	outside	739662	-	-	-	-	intron_other_region/intron
7:140114865_*	Common	single	0.1343	gene	-	LUC7L2	6.96e-07	5.68837	1.57094	5	3	-	-	outside	774507	-	-	-	-	intron_other_region/intron
6:32045040_T	ieQTL-specific	single	0.0597	isoform	NM_080598.5	DDX39B	2.86e-12	17.2543	3.77144	43	0	-	-	outside	-502565	-	-	-	-	exon/CTCF_binding_site/promoter_flanking_region
14:91117925_A	ieQTL-specific	single	0.08209	isoform	ENST00000511362.5	ATXN3	4.03e-06	1.13315	1.53129	54	17	-	-	outside	988642	-	-	-	-	intron/H3K36me3
6:31269237_G	ieQTL-specific	single	0.2164	isoform	ENST00000487245.5	HLA-C	2.48e-15	16.6483	2.10153	23	4	-	-	inside	2813	-	-	-	-	intron_other_region/intron/H3K36me3
16:22235955_A	ieQTL-specific	single	0.04478	isoform	ENST00000564733.1	METTL9	3.7e-05	0.333839	2.03561	2	1	-	-	outside	584087	-	-	-	-	intron
4:145542814_C	ieQTL-specific	single	0.2836	isoform	XM_011531961.1	SMAD1	3.85e-05	-0.721363	-0.416491	23	22	-	-	inside	61117	-	-	-	-	intron
2:61636480_G	ieQTL-specific	single	0.08209	isoform	ENST00000398658.2	PUS10	5.16e-05	1.11457	0.473882	25	23	-	-	outside	-619287	-	-	-	-	promoter_flanking_region
4:187072411_T	ieQTL-specific	single	0.08209	isoform	XM_017007999.1	FAM149A	1.41e-05	0.647956	1.31698	7	6	-	-	outside	934408	-	-	-	-	promoter_flanking_region
16:30030045_T	Common	single	0.03731	isoform	ENST00000380361.7	RP11-2C24.9	5.34e-05	0.432399	1.80166	3	2	-	-	outside	-674021	-	-	-	-	intron_other_region/intron/promoter
16:30030045_T	Common	single	0.03731	gene	-	RP11-2C24.9	5.34e-05	0.432399	1.80166	1	0	-	-	outside	-674021	-	-	-	-	intron_other_region/intron/promoter
3:50040462_AAT	Common	single	0.07143	isoform	ENST00000331456.6	TRAIP	3.27e-05	7.59762	0.517867	1	0	-	-	outside	-183895	-	-	-	-	intron
3:50040462_AAT	Common	single	0.07143	gene	-	TRAIP	8e-06	9.49101	1.58501	1	0	-	-	outside	-183878	-	-	-	-	intron
19:52812643_T	ieQTL-specific	single	0.2239	isoform	novel_1598	ZNF28	1.65e-06	-0.612442	-0.784177	20	19	-	-	inside	NA	-	-	-	-	intron_other_region/intron
12:112934734_A	ieQTL-specific	single	0.1642	isoform	NM_002534.3	OAS1	2.65e-12	-78.0106	-0.553533	120	119	-	GTEx-sQTL	outside	27958	-	-	-	-	intron_other_region/intron
8:102194165_C	ieQTL-specific	single	0.04478	isoform	novel_6251	RRM2B	4.89e-10	1.03703	2.65906	65	63	-	-	outside	NA	-	-	-	-	-
6:30099089_*	Gene eQTL-specific	single	0.08955	gene	-	ZNRD1	5.78e-06	7.15184	1.06887	5	3	-	-	outside	40191	-	-	-	-	-
19:52390220_G	ieQTL-specific	single	0.2985	isoform	NM_001145434.1	ZNF880	2.82e-22	22.5985	1.34307	5	3	-	GTEx-sQTL	inside	20304	-	-	-	-	exon/exon_and_intron/intron_other_region/intron/H3K36me3
5:2169320_C	ieQTL-specific	single	0.08955	isoform	novel_3598	SDHAP3	1.97e-05	0.234943	1.77987	5	4	-	-	outside	NA	-	-	-	-	open_chromatin_region
1:40957307_G	ieQTL-specific	single	0.03731	isoform	XM_017000292.1	ZNF684	1.14e-05	0.600014	2.01347	8	6	-	-	outside	425959	-	-	-	-	-
1:30702898_A	Common	single	0.06716	isoform	NR_027085.1	LINC01226	1.94e-05	0.408131	1.96217	4	2	-	-	outside	-815536	-	-	-	-	-
1:30702898_A	Common	single	0.06716	gene	-	LINC01226	1.94e-05	0.408131	1.96217	4	2	-	-	outside	-815536	-	-	-	-	-
12:69012152_C	ieQTL-specific	single	0.2836	isoform	ENST00000299300.10	CCT2	4.23e-05	43.5439	0.16243	3	2	-	-	outside	-573181	-	-	-	-	intron
11:65076304_G	ieQTL-specific	single	0.1716	isoform	novel_2916	LOC102723878	4.29e-05	-0.942879	-0.508839	18	13	-	-	outside	NA	-	-	-	-	intron_other_region/intron
17:77931494_G	ieQTL-specific	single	0.06716	isoform	ENST00000262764.10	PGS1	2.44e-07	0.382704	1.62163	25	23	-	-	outside	-447145	-	-	-	-	intron/promoter_flanking_region
11:34912748_G	ieQTL-specific	single	0.306	isoform	XM_011520154.2	APIP	1.01e-07	-0.614468	-0.526536	105	104	GTEx-eQTL	GTEx-sQTL	inside	3641	-	-	-	-	intron_other_region/intron/promoter_flanking_region
3:42266531_*	Common	single	0.0303	isoform	novel_1919	TRAK1	5.55e-06	3.84374	2.1027	2	0	-	-	outside	NA	-	-	-	-	-
3:42266531_*	Common	single	0.0303	gene	-	TRAK1	5.55e-06	3.84374	2.1027	2	0	-	-	outside	NA	-	-	-	-	-
22:39598056_C	Common	multiple	0.07463	isoform	novel_4323	CBY1	3.81e-08	0.617089	2.01663	2	0	-	-	outside	NA	-	-	-	-	intron/CTCF_binding_site/promoter_flanking_region
22:39598056_C	Common	multiple	0.07463	isoform	ENST00000609212.1	RP3-508I15.21	4e-06	2.0902	0.90056	1	0	-	-	outside	855432	-	-	-	-	intron/CTCF_binding_site/promoter_flanking_region
22:39598056_C	Common	multiple	0.07463	gene	-	RP3-508I15.21	4e-06	2.0902	0.90056	1	0	-	-	outside	855432	-	-	-	-	intron/CTCF_binding_site/promoter_flanking_region
3:196695142_ATCACACACCC	ieQTL-specific	single	0.0303	isoform	novel_2569	WDR53	1.26e-05	0.698307	2.05385	2	0	-	-	outside	NA	-	-	-	-	intron/CTCF_binding_site
8:94571581_A	Common	single	0.4924	isoform	ENST00000297591.9	KIAA1429	4.35e-06	-3.77042	-0.12449	2	0	-	-	outside	-18058	-	-	-	-	-
8:94571581_A	Common	single	0.4924	gene	-	KIAA1429	1.21e-07	-5.53489	-0.406828	2	0	-	-	outside	-18052	-	-	-	-	-
12:51237762_G	ieQTL-specific	single	0.3485	isoform	novel_392	DAZAP2	6.17e-05	1.33525	0.294562	4	0	-	-	outside	NA	-	-	-	-	-
11:63740448_ATTTTTTTTTT	ieQTL-specific	single	0.07463	isoform	novel_3734	LOC102723878	1.11e-05	0.480451	1.84081	2	0	-	-	outside	NA	-	-	-	-	intron/enhancer
14:64926211_CTTT	ieQTL-specific	single	0.1429	isoform	ENST00000552002.6	CHURC1	2.07e-05	-86.2028	-0.182905	1	0	-	-	inside	11788	-	-	-	-	intron/promoter_flanking_region/H3K36me3
14:64926211_CTTT	ieQTL-specific	single	0.1429	isoform	ENST00000607599.5	CHURC1	7.44e-07	-22.0943	-0.233614	1	0	-	-	inside	11851	-	-	-	-	intron/promoter_flanking_region/H3K36me3
2:172041329_C	ieQTL-specific	single	0.0597	isoform	novel_4851	LOC107983995	5.75e-05	0.349061	3.14469	4	2	-	-	outside	NA	-	-	-	-	intron
6:32452185_A	ieQTL-specific	single	0.0597	isoform	NM_004640.6	DDX39B	6.71e-12	22.9271	1.57824	374	332	GTEx-eQTL	-	outside	-909710	-	-	-	-	H3K36me3
16:29396675_G	ieQTL-specific	single	0.03731	isoform	XR_243280.3	KIF22	4.78e-05	6.34228	0.757921	2	1	-	-	outside	-393386	-	-	-	-	intron_other_region/intron
21:41806037_T	ieQTL-specific	single	0.04478	isoform	novel_6884	BACE2	1.79e-05	0.281434	4.69056	3	0	-	-	outside	NA	-	-	-	-	intron_other_region/intron
2:113563588_A	ieQTL-specific	single	0.04478	isoform	novel_4884	LOC101060091	4.23e-05	0.550278	2.38215	3	0	-	-	outside	NA	-	-	-	-	promoter_flanking_region
4:69056631_A	Common	single	0.4925	isoform	XR_938852.1	LOC105377265	3.63e-05	0.296631	1.00213	75	63	-	-	inside	300	-	-	-	-	intron_other_region/intron/enhancer
4:69056631_A	Common	single	0.4925	isoform	XR_001741714.1	LOC105377265	6.7e-08	0.85035	0.823184	66	63	-	-	inside	5379	-	-	-	-	intron_other_region/intron/enhancer
4:69056631_A	Common	single	0.4925	gene	-	LOC105377265	1.33e-07	2.09308	8.68499	64	63	-	-	inside	5379	-	-	-	-	intron_other_region/intron/enhancer
2:69787854_C	ieQTL-specific	single	0.2164	isoform	novel_2979	LOC107985770	1.39e-07	0.180322	1.71735	6	5	-	GTEx-sQTL	outside	NA	-	-	-	-	intron/H3K36me3
17:44191649_T	ieQTL-specific	single	0.3284	isoform	novel_5800	ASB16-AS1	3.59e-13	0.727502	1.56789	10	8	GTEx-eQTL	GTEx-sQTL	outside	NA	-	-	-	-	exon/promoter_flanking_region/UTR_3/H3K36me3
17:14996684_TTG	Common	single	0.05224	isoform	ENST00000619038.4	CDRT4	1.95e-05	0.425856	3.25081	10	2	-	-	outside	470927	-	-	-	-	-
17:14996684_TTG	Common	single	0.05224	gene	-	CDRT4	1.95e-05	0.425856	3.25081	10	2	-	-	outside	506924	-	-	-	-	-
2:241115759_A	ieQTL-specific	single	0.2836	isoform	NR_028050.1	MTERF4	1.9e-06	1.07365	0.412785	36	0	-	-	outside	-13427	-	-	-	-	intron_other_region/intron
6:42063140_G	Common	single	0.2612	isoform	ENST00000372978.7	TAF8	1.78e-06	7.46112	0.310479	28	26	-	-	inside	12628	-	-	-	-	intron/H3K36me3
6:42063140_G	Common	single	0.2612	gene	-	TAF8	2.75e-06	8.84328	1.59713	28	26	-	-	inside	12628	-	-	-	-	intron/H3K36me3
6:161855082_AAAAAAAAAAAAAA	ieQTL-specific	single	0.03846	isoform	XM_005266989.2	MAP3K4	2.37e-05	2.44174	0.679772	1	0	-	-	outside	863560	-	-	-	-	intron_other_region/intron
6:32480055_A	ieQTL-specific	single	0.0597	isoform	NM_004640.6	DDX39B	6.71e-12	22.9271	1.57824	374	332	GTEx-eQTL	GTEx-sQTL	outside	-937580	-	-	-	-	-
16:24109287_*	Common	single	0.05224	isoform	NM_002738.6	PRKCB	3.72e-05	15.2894	0.489072	3	2	-	-	inside	273309	-	-	-	-	intron_other_region/intron
16:24109287_*	Common	single	0.05224	gene	-	PRKCB	2.07e-05	17.3617	1.50735	3	2	-	-	inside	273342	-	-	-	-	intron_other_region/intron
7:10183328_*	ieQTL-specific	single	0.2339	isoform	XM_017012816.1	PHF14	4.8e-05	0.570958	0.359772	4	3	-	-	outside	-790507	-	-	-	-	-
17:30860016_A	ieQTL-specific	single	0.06349	isoform	NM_001007025.1	GOSR1	6.39e-05	12.665	0.230277	3	2	-	-	outside	382609	-	-	-	-	intron_other_region/intron
4:63346977_C	ieQTL-specific	single	0.06716	isoform	XR_938815.2	LOC105377253	6.6e-05	0.543567	2.7733	1	0	-	-	outside	166479	-	-	-	-	-
16:58248290_T	Gene eQTL-specific	single	0.4254	gene	-	CCDC113	6.59e-06	-1.54086	-1.58851	11	10	-	-	inside	51428	-	-	-	-	intron_other_region/intron
14:73163562_G	ieQTL-specific	single	0.2612	isoform	XM_011537044.2	RBM25	5.19e-13	2.67661	0.87101	8	4	GTEx-eQTL	-	outside	105030	-	-	-	-	intron/H3K36me3
9:133269181_T	Common	multiple	0.1343	isoform	NM_012087.3	GTF3C5	4.89e-06	2.37949	1.27655	1	0	-	-	outside	238507	-	-	-	-	intron_other_region/intron
9:133269181_T	Common	multiple	0.1343	gene	-	SURF4	2.3e-05	4.42151	2.03101	1	0	-	-	outside	108768	-	-	-	-	intron_other_region/intron
9:133269181_T	Common	multiple	0.1343	gene	-	GTF3C5	1.33e-06	3.25581	3.05423	1	0	-	-	outside	238507	-	-	-	-	intron_other_region/intron
17:42147151_*	Common	single	0.03731	isoform	NM_006373.3	VAT1	2.62e-05	0.635048	3.05311	2	0	-	-	outside	875291	-	-	-	-	intron_other_region/intron/enhancer/H3K36me3
17:42147151_*	Common	single	0.03731	gene	-	VAT1	2.62e-05	0.635048	3.05311	2	0	-	-	outside	877972	-	-	-	-	intron_other_region/intron/enhancer/H3K36me3
11:112233945_T	Common	single	0.0597	isoform	ENST00000419895.3	RP11-356J5.12	5.84e-09	1.9644	8.73065	5	2	-	-	outside	-56255	-	-	-	-	exon/exon_and_intron/intron/UTR_3
11:112233945_T	Common	single	0.0597	gene	-	RP11-356J5.12	5.84e-09	1.9644	8.73065	1	0	-	-	outside	-36803	-	-	-	-	exon/exon_and_intron/intron/UTR_3
14:24473250_T	ieQTL-specific	single	0.1866	isoform	novel_3702	LOC101927045	2.12e-05	0.278869	0.673597	72	71	-	-	inside	NA	-	-	-	-	intron
3:122694689_T	ieQTL-specific	single	0.4104	isoform	ENST00000460683.1	PARP14	7.6e-10	2.49499	0.603238	14	11	-	-	inside	2267	-	-	-	-	intron/H3K36me3
14:91378789_G	ieQTL-specific	single	0.03731	isoform	ENST00000554673.5	ATXN3	2.68e-05	1.14125	1.84968	10	0	-	-	outside	727785	-	-	-	-	exon/exon_and_intron/intron_other_region/intron/UTR_3/super_enhancer
6:32466027_T	ieQTL-specific	single	0.0597	isoform	NM_004640.6	DDX39B	6.71e-12	22.9271	1.57824	374	332	GTEx-eQTL	GTEx-sQTL	outside	-923552	-	-	-	-	-
1:151947108_A	ieQTL-specific	single	0.07463	isoform	novel_844	CDC42SE1	5.88e-05	2.0091	1.38655	27	26	-	-	outside	NA	-	-	-	-	H3K36me3
19:43813177_A	Gene eQTL-specific	single	0.0597	gene	-	ZNF180	2.78e-05	1.82476	3.75466	9	8	-	-	outside	687362	-	-	-	-	intron_other_region/intron
8:78900309_A	ieQTL-specific	single	0.05224	isoform	novel_2684	LOC105375914	3.14e-05	1.43825	1.65697	2	0	-	-	inside	NA	-	-	-	-	intron
5:69439285_T	ieQTL-specific	single	0.4179	isoform	ENST00000646733.1	MARVELD2	3.33e-08	0.372096	0.989618	61	59	GTEx-eQTL	GTEx-sQTL	inside	24170	-	-	-	-	intron
12:49481487_T	Common	single	0.03846	isoform	NR_110020.1	LOC100506125	7.34e-05	0.521439	2.31751	3	0	-	-	outside	691912	-	-	-	-	intron
12:49481487_T	Common	single	0.03846	gene	-	LOC100506125	7.34e-05	0.521439	2.31751	3	0	-	-	outside	692341	-	-	-	-	intron
14:72795721_G	ieQTL-specific	single	0.1866	isoform	ENST00000532683.5	RBM25	3.88e-05	4.95269	0.622276	26	25	-	-	outside	-262820	-	-	-	-	intron_other_region/intron/H3K36me3
16:29219937_T	Common	single	0.03731	isoform	ENST00000566749.5	PPP4C	5.09e-06	3.27236	1.25378	5	4	-	-	outside	-856079	-	-	-	-	exon/exon_and_intron/intron_other_region/intron/H3K36me3
16:29219937_T	Common	single	0.03731	gene	-	PPP4C	3.93e-05	5.79534	4.75028	5	4	-	-	outside	-856038	-	-	-	-	exon/exon_and_intron/intron_other_region/intron/H3K36me3
17:43187224_A	ieQTL-specific	multiple	0.03731	isoform	NM_001261434.1	AARSD1	4.14e-05	13.009	0.375721	2	0	-	-	outside	-222726	-	-	-	-	intron/H3K36me3
17:43187224_A	ieQTL-specific	multiple	0.03731	isoform	novel_3674	NBR2	2.07e-08	6.2895	5.78079	1	0	-	-	outside	NA	-	-	-	-	intron/H3K36me3
10:46847160_T	ieQTL-specific	multiple	0.03731	isoform	XM_017015665.1	AGAP4	6.24e-07	0.639662	2.26029	3	0	-	-	outside	-988632	-	-	-	-	-
10:46847160_T	ieQTL-specific	multiple	0.03731	isoform	NM_001145262.1	NCOA4	1.61e-05	3.71613	0.53232	1	0	-	-	outside	-827623	-	-	-	-	-
21:42530635_*	Common	single	0.2463	isoform	XR_001755068.1	LOC107987299	4.62e-05	0.458563	0.975667	1	0	-	-	inside	4830	-	-	-	-	intron_other_region/intron/CTCF_binding_site/H3K36me3
21:42530635_*	Common	single	0.2463	gene	-	LOC107987299	4.62e-05	0.458563	0.975667	1	0	-	-	inside	4830	-	-	-	-	intron_other_region/intron/CTCF_binding_site/H3K36me3
8:9305657_C	ieQTL-specific	single	0.03731	isoform	ENST00000523898.5	ERI1	1.74e-05	0.841132	1.78206	2	0	-	-	outside	303511	-	-	-	-	intron
2:197303679_C	Common	single	0.306	isoform	ENST00000449346.1	AC013264.2	9.11e-06	1.27785	0.497606	34	33	-	-	outside	105689	-	-	-	-	intron_other_region/intron/super_enhancer
2:197303679_C	Common	single	0.306	gene	-	AC013264.2	4.16e-06	1.42234	1.02622	1	0	-	-	outside	105689	-	-	-	-	intron_other_region/intron/super_enhancer
11:58262468_AT	ieQTL-specific	single	0.1045	isoform	ENST00000532258.1	GLYATL2	1.42e-05	0.488453	1.61739	50	49	-	-	outside	582058	-	-	-	-	-
3:172673006_T	ieQTL-specific	single	0.06716	isoform	NM_001130081.2	PLD1	3.6e-06	2.32313	2.21462	6	5	-	-	outside	-862512	-	-	-	-	intron_other_region/intron/CTCF_binding_site
6:32717679_G	Common	single	0.1269	isoform	XM_011514562.2	HLA-DRB5	5.75e-12	3.14659	2.23797	217	143	-	-	outside	-187363	-	-	-	-	-
6:32717679_G	Common	single	0.1269	gene	-	HLA-DRB5	3.87e-12	233.12	4.75833	159	154	-	-	outside	-187363	-	-	-	-	-
12:103947237_C	ieQTL-specific	single	0.4478	isoform	ENST00000378090.8	C12orf73	1.3e-07	-7.16143	-0.282803	30	29	-	GTEx-sQTL	outside	10027	-	-	-	-	intron/H3K36me3
15:43085598_T	ieQTL-specific	single	0.03731	isoform	novel_7049	CAPN3	8.49e-08	0.50141	5.69784	10	8	-	-	outside	NA	-	-	-	-	intron_other_region/intron/open_chromatin_region
2:68086364_T	ieQTL-specific	single	0.2388	isoform	NM_173177.2	C1D	1.93e-05	5.51989	0.316907	2	1	-	-	inside	-23337	-	-	-	-	intron_other_region/intron/open_chromatin_region
16:49642564_A	ieQTL-specific	single	0.03731	isoform	NM_182922.2	HEATR3	1.04e-05	0.333163	2.43185	1	0	-	-	outside	-423405	-	-	-	-	intron_other_region/intron
7:29323161_TCCCCCCA	ieQTL-specific	single	0.0597	isoform	novel_3042	ZNRF2	1.77e-05	0.449023	2.97366	2	1	-	-	outside	NA	-	-	-	-	intron/CTCF_binding_site
4:38924292_G	Common	single	0.03731	isoform	ENST00000257408.4	KLB	9.49e-06	0.358747	3.2031	29	28	-	-	outside	-482560	-	-	-	-	intron
4:38924292_G	Common	single	0.03731	gene	-	KLB	9.49e-06	0.358747	3.2031	29	28	-	-	outside	-482560	-	-	-	-	intron
6:10731267_G	Common	single	0.4776	isoform	ENST00000606522.1	RP11-421M1.8	1.17e-05	0.574696	0.343102	3	2	GTEx-eQTL	-	outside	16302	-	-	-	-	H3K36me3
6:10731267_G	Common	single	0.4776	gene	-	RP11-421M1.8	1.17e-05	0.574696	0.343102	1	0	GTEx-eQTL	-	outside	16396	-	-	-	-	H3K36me3
1:236573697_G	ieQTL-specific	single	0.1866	isoform	ENST00000526589.5	LGALS8	3.21e-11	-10.4966	-0.50252	65	64	-	-	outside	55425	-	-	-	-	intron_other_region/intron/H3K36me3
14:19663306_T	ieQTL-specific	single	0.06452	isoform	novel_5509	LOC107984705	4.26e-06	0.463879	2.63568	1	0	-	-	outside	NA	-	-	-	-	intron
9:35171908_A	ieQTL-specific	single	0.1194	isoform	ENST00000618781.1	SIT1	4.28e-05	0.203158	1.22384	6	3	-	-	outside	479042	-	-	-	-	intron
3:39442829_A	ieQTL-specific	single	0.3731	isoform	NM_001304288.1	RPSA	1.69e-06	-1.78884	-0.358989	12	11	-	-	outside	36141	-	-	-	-	-
6:140491726_G	ieQTL-specific	single	0.03731	isoform	novel_3794	LOC102723724	1.92e-05	1.61398	2.62009	4	0	-	-	outside	NA	-	-	-	-	-
6:140491726_G	ieQTL-specific	single	0.03731	isoform	XR_943075.2	LOC102723724	9.25e-05	0.498441	3.15469	1	0	-	-	outside	406695	-	-	-	-	-
1:206918022_C	ieQTL-specific	multiple	0.03731	isoform	ENST00000367058.7	CR2	5.76e-05	14.1122	1.40574	6	5	-	-	outside	-536207	-	-	-	-	intron_other_region/intron/promoter/H3K36me3/super_enhancer
1:206918022_C	ieQTL-specific	multiple	0.03731	isoform	ENST00000367051.6	CR1	4.39e-05	0.975148	2.27307	7	5	-	-	outside	-578220	-	-	-	-	intron_other_region/intron/promoter/H3K36me3/super_enhancer
3:119613902_AA	ieQTL-specific	single	0.4851	isoform	novel_493	PLA1A	4.47e-12	-3.06463	-0.815495	28	27	-	-	inside	NA	-	-	-	-	intron/promoter_flanking_region
11:72198104_C	ieQTL-specific	single	0.2537	isoform	ENST00000409314.5	FCHSD2	5.93e-05	0.856041	0.426103	4	2	-	-	outside	943942	-	-	-	-	intron_other_region/intron
6:31642036_T	ieQTL-specific	single	0.4925	isoform	novel_290	CSNK2B	1.01e-14	4.16724	1.01889	8	7	GTEx-eQTL	-	outside	NA	-	-	-	-	intron_other_region/intron/H3K36me3
13:45606527_*	Gene eQTL-specific	single	0.03125	gene	-	LCP1	6.57e-05	1253.22	0.77306	1	0	-	-	outside	605344	-	-	-	-	intron_other_region/intron
18:63963650_C	ieQTL-specific	single	0.2015	isoform	ENST00000481726.1	HMSD	2.01e-29	38.6569	2.44293	32	31	GTEx-eQTL	GTEx-sQTL	inside	14294	-	-	-	-	intron/CTCF_binding_site/promoter_flanking_region
1:32670489_C	Common	single	0.03731	isoform	ENST00000373625.7	KPNA6	3.8e-05	2.81491	0.688916	62	61	-	-	outside	562452	-	-	-	-	intron/H3K36me3
1:32670489_C	Common	single	0.03731	gene	-	KPNA6	3.8e-05	2.81491	0.688916	62	61	-	-	outside	562452	-	-	-	-	intron/H3K36me3
4:67624326_T	ieQTL-specific	single	0.2836	isoform	novel_1361	RP11-453E17.1	7.86e-07	2.11369	0.677463	68	64	GTEx-eQTL	GTEx-sQTL	outside	NA	-	-	-	-	intron_other_region/intron
3:119612288_C	ieQTL-specific	single	0.4851	isoform	novel_493	PLA1A	4.47e-12	-3.06463	-0.815495	28	27	-	-	inside	NA	-	-	-	-	intron
1:596727_*	Common	single	0.03125	isoform	ENST00000623070.3	RP11-206L10.11	1.74e-08	0.946321	4.7794	5	2	-	-	outside	-230972	-	-	-	-	intron_other_region/intron
1:596727_*	Common	single	0.03125	isoform	ENST00000441765.5	RP11-206L10.11	4.67e-06	1.61391	0.946022	4	2	-	-	outside	-230939	-	-	-	-	intron_other_region/intron
1:596727_*	Common	single	0.03125	gene	-	RP11-206L10.11	2.24e-05	4.98453	6.4483	1	0	-	-	outside	-228410	-	-	-	-	intron_other_region/intron
10:48031563_T	ieQTL-specific	single	0.05224	isoform	ENST00000440750.1	RP11-534L6.2	9.42e-07	1.14565	2.37686	5	0	-	-	outside	640861	-	-	-	-	exon/CTCF_binding_site
5:132883692_G	ieQTL-specific	single	0.03731	isoform	ENST00000491831.5	AFF4	2.8e-07	0.619263	2.81483	2	0	-	-	inside	79822	-	-	-	-	intron_other_region/intron/CTCF_binding_site/promoter_flanking_region/H3K36me3
6:32451008_*	ieQTL-specific	single	0.0597	isoform	NM_004640.6	DDX39B	6.71e-12	22.9271	1.57824	374	332	-	-	outside	-908533	-	-	-	-	-
5:65526240_A	Common	single	0.1194	isoform	ENST00000514814.5	CENPK	7.64e-07	6.09547	0.436045	68	67	GTEx-eQTL	-	inside	36928	-	-	-	-	intron_other_region/intron/H3K36me3
5:65526240_A	Common	single	0.1194	isoform	ENST00000396679.5	CENPK	1.41e-05	14.9155	0.38072	68	67	GTEx-eQTL	-	inside	36931	-	-	-	-	intron_other_region/intron/H3K36me3
5:65526240_A	Common	single	0.1194	gene	-	CENPK	1.1e-06	28.7415	4.62826	68	67	GTEx-eQTL	-	inside	36954	-	-	-	-	intron_other_region/intron/H3K36me3
1:1912607_T	Common	single	0.403	isoform	ENST00000475229.2	SLC35E2	1.14e-05	-0.308458	-0.625676	2	0	-	GTEx-sQTL	outside	-176987	-	-	-	-	-
1:1912607_T	Common	single	0.403	gene	-	SLC35E2	1.14e-05	-0.308458	-0.625676	2	0	-	GTEx-sQTL	outside	-166608	-	-	-	-	-
22:45138322_G	ieQTL-specific	single	0.1567	isoform	novel_4808	CTA-217C2.2	4.68e-10	1.37606	3.75972	27	25	-	-	outside	NA	-	-	-	-	intron_other_region/intron
19:53129019_C	ieQTL-specific	single	0.08209	isoform	novel_6461	ZNF347	6.18e-06	0.297792	1.90892	2	0	-	-	inside	NA	-	-	-	-	intron_other_region/intron/H3K36me3
4:156288392_C	ieQTL-specific	single	0.03731	isoform	ENST00000311277.8	MAP9	1.17e-05	1.39279	0.821704	2	0	-	-	outside	-911422	-	-	-	-	-
16:1894062_A	Common	single	0.03731	isoform	novel_6121	NPW	3.79e-09	0.519029	5.1389	2	0	-	-	outside	NA	-	-	-	-	-
16:1894062_A	Common	single	0.03731	gene	-	NPW	3.79e-09	0.519029	5.1389	2	0	-	-	outside	NA	-	-	-	-	-
7:20973006_A	ieQTL-specific	single	0.04478	isoform	ENST00000446399.5	AC099342.1	1.01e-05	0.462925	2.7392	2	1	-	-	outside	676299	-	-	-	-	intron
6:28626806_C	ieQTL-specific	single	0.03731	isoform	NM_001243244.1	ZSCAN31	1.82e-06	1.44046	1.40532	112	111	-	-	outside	-290431	-	-	-	-	-
10:45594628_C	ieQTL-specific	single	0.07937	isoform	ENST00000483709.6	RASSF4	3.33e-05	0.511315	1.8004	1	0	-	-	outside	634790	-	-	-	-	exon/promoter/UTR_5
10:34086449_*	Common	single	0.03846	isoform	ENST00000584484.1	MIR3611	1.16e-05	0.371684	2.73297	2	1	-	-	outside	993231	-	-	-	-	-
10:34086449_*	Common	single	0.03846	gene	-	MIR3611	1.16e-05	0.371684	2.73297	2	1	-	-	outside	993231	-	-	-	-	-
9:62872521_G	Common	single	0.03731	isoform	novel_5257	RP11-111F5.4	1.55e-35	0.749274	13.3799	109	104	-	-	outside	NA	-	-	-	-	intron_other_region/intron
9:62872521_G	Common	single	0.03731	gene	-	RP11-111F5.4	1.55e-35	0.749274	13.3799	1	0	-	-	outside	NA	-	-	-	-	intron_other_region/intron
11:7463499_G	ieQTL-specific	single	0.03731	isoform	XM_011520415.2	PPFIBP2	1.47e-05	0.64662	1.90182	12	11	-	-	outside	-50270	-	-	-	-	intron_other_region/intron/H3K36me3
19:56924360_C	Gene eQTL-specific	single	0.0597	gene	-	ZNF551	5.81e-06	0.721623	2.79699	32	31	GTEx-eQTL	-	outside	-757608	-	-	-	-	-
1:149076807_T	Gene eQTL-specific	single	0.1716	gene	-	HIST2H2BE	2.95e-05	3.33911	1.04905	1	0	-	-	outside	809875	-	-	-	-	intron_other_region/intron
6:57292877_A	ieQTL-specific	single	0.03731	isoform	NM_152731.2	BEND6	3.11e-10	0.89905	3.5962	71	70	-	-	outside	337903	-	-	-	-	-
17:37406385_G	ieQTL-specific	single	0.07463	isoform	ENST00000617516.4	DUSP14	3.7e-05	-4.47093	-0.481885	52	51	GTEx-eQTL	GTEx-sQTL	outside	-83445	-	-	-	-	exon/promoter/UTR_5
17:4852783_T	Common	single	0.06923	isoform	XM_011523832.2	INCA1	9.13e-06	0.624601	1.21755	1	0	-	-	outside	144691	-	-	-	-	intron/CTCF_binding_site/ABC_enhancer
17:4852783_T	Common	single	0.06923	gene	-	INCA1	9.13e-06	0.624601	1.21755	1	0	-	-	outside	145150	-	-	-	-	intron/CTCF_binding_site/ABC_enhancer
9:34336344_G	Common	single	0.4254	isoform	ENST00000379158.6	NUDT2	7.4e-16	18.3633	0.468428	16	15	GTEx-eQTL	GTEx-sQTL	inside	6839	-	-	-	-	SS5/intron
9:34336344_G	Common	single	0.4254	gene	-	NUDT2	1.99e-20	22.7311	1.18924	17	15	GTEx-eQTL	GTEx-sQTL	inside	6839	-	-	-	-	SS5/intron
17:43281058_A	ieQTL-specific	single	0.05469	isoform	XM_011525205.2	TMUB2	3.82e-05	1.36611	1.64592	3	0	-	-	outside	-906157	-	-	-	-	intron_other_region/intron/promoter
19:14724030_C	ieQTL-specific	single	0.1642	isoform	ENST00000292530.10	ZNF333	1.46e-05	0.294648	0.825343	31	30	GTEx-eQTL	-	inside	33930	-	-	-	-	intron/H3K36me3
22:21315139_C	Common	multiple	0.04032	isoform	XR_938061.2	LOC102724653	5.55e-12	3.25992	11.2025	3	0	-	-	outside	783429	-	-	-	-	intron_other_region/intron
22:21315139_C	Common	multiple	0.04032	isoform	XR_430420.3	LOC102724653	2.14e-12	7.44989	11.7878	3	0	-	-	outside	783441	-	-	-	-	intron_other_region/intron
22:21315139_C	Common	multiple	0.04032	isoform	novel_5727	LOC102724653	1.15e-10	1.63801	10.8477	5	0	-	-	outside	NA	-	-	-	-	intron_other_region/intron
22:21315139_C	Common	multiple	0.04032	isoform	ENST00000390283.2	IGLV8-61	1.87e-10	37.096	10.3707	3	0	-	-	outside	-783560	-	-	-	-	intron_other_region/intron
22:21315139_C	Common	multiple	0.04032	isoform	XR_938058.2	LOC102724653	9.09e-13	16.3556	13.1265	4	0	-	-	outside	783444	-	-	-	-	intron_other_region/intron
22:21315139_C	Common	multiple	0.04032	gene	-	IGLV8-61	1.87e-10	37.096	10.3707	3	0	-	-	outside	-783560	-	-	-	-	intron_other_region/intron
22:21315139_C	Common	multiple	0.04032	gene	-	LOC102724653	1.45e-12	28.7034	49.4886	3	0	-	-	outside	783480	-	-	-	-	intron_other_region/intron
9:104217207_C	ieQTL-specific	single	0.1119	isoform	NM_001042551.1	SMC2	1.46e-08	13.4769	0.818467	73	70	-	-	outside	122948	-	-	-	-	-
14:35064744_G	Common	multiple	0.4104	isoform	XM_005267782.3	PPP2R3C	3.18e-18	7.29184	0.406254	18	15	-	-	outside	57799	-	-	-	-	intron
14:35064744_G	Common	multiple	0.4104	gene	-	SRP54-AS1	1.49e-06	4.6891	1.59007	14	13	-	-	outside	-82159	-	-	-	-	intron
5:138536851_T	Common	single	0.05224	isoform	ENST00000394817.6	SIL1	4.04e-05	2.70903	0.746291	4	1	-	-	outside	661547	-	-	-	-	intron_other_region/intron/CTCF_binding_site
5:138536851_T	Common	single	0.05224	gene	-	SIL1	5.83e-05	3.31654	3.30004	2	1	-	-	outside	756706	-	-	-	-	intron_other_region/intron/CTCF_binding_site
6:99053850_G	ieQTL-specific	multiple	0.4254	isoform	novel_4241	TSTD3	2.45e-05	0.199595	0.828197	5	4	-	-	outside	NA	-	-	-	-	-
6:99053850_G	ieQTL-specific	multiple	0.4254	isoform	novel_477	PNISR	1.79e-05	-3.6881	-0.617979	5	4	-	-	outside	NA	-	-	-	-	-
3:122687230_G	ieQTL-specific	single	0.4104	isoform	ENST00000460683.1	PARP14	7.6e-10	2.49499	0.603238	14	11	GTEx-eQTL	-	inside	-5192	-	-	-	-	intron/enhancer/H3K36me3
5:180776461_A	Common	multiple	0.1269	isoform	ENST00000623091.1	CTC-205M6.3	7.51e-06	3.95794	0.450995	15	14	-	-	outside	55144	-	-	-	-	-
5:180776461_A	Common	multiple	0.1269	gene	-	CTC-205M6.3	5.64e-06	4.01457	1.30598	1	0	-	-	outside	55144	-	-	-	-	-
5:180776461_A	Common	multiple	0.1269	gene	-	CTC-205M6.2	7.95e-06	6.99409	2.78206	1	0	-	-	outside	-54495	-	-	-	-	-
18:27302844_TA	ieQTL-specific	single	0.1475	isoform	XM_011525788.1	CDH2	1.69e-05	0.371762	2.54631	3	0	-	-	outside	856453	-	-	-	-	-
19:19986420_CAA	ieQTL-specific	single	0.4048	isoform	ENST00000587822.1	ZNF506	7.91e-06	-1.28681	-0.519293	2	0	-	-	outside	-187381	-	-	-	-	-
15:40661809_C	ieQTL-specific	single	0.1194	isoform	NM_052849.3	C15orf57	7.29e-36	51.005	4.28325	85	82	-	GTEx-sQTL	outside	-96752	-	-	-	-	intron
14:35056159_C	Common	multiple	0.4104	isoform	XM_005267782.3	PPP2R3C	3.18e-18	7.29184	0.406254	18	15	-	-	outside	66384	-	-	-	-	intron
14:35056159_C	Common	multiple	0.4104	gene	-	SRP54-AS1	1.49e-06	4.6891	1.59007	14	13	-	-	outside	-73574	-	-	-	-	intron
14:106031934_G	ieQTL-specific	single	0.0303	isoform	novel_5056	IGHV3-33	6.9e-10	2.9581	14.5719	4	0	-	-	outside	NA	-	-	-	-	-
22:25479836_C	Common	single	0.1045	isoform	NR_033733.1	CRYBB2P1	1.27e-15	36.8551	2.06656	18	14	GTEx-eQTL	GTEx-sQTL	outside	31750	-	-	-	-	exon/enhancer
22:25479836_C	Common	single	0.1045	isoform	novel_1075	CRYBB2P1	4.98e-13	1.93508	3.57025	25	20	GTEx-eQTL	GTEx-sQTL	outside	NA	-	-	-	-	exon/enhancer
22:25479836_C	Common	single	0.1045	gene	-	CRYBB2P1	1e-16	67.3851	10.1103	18	14	GTEx-eQTL	GTEx-sQTL	outside	31750	-	-	-	-	exon/enhancer
3:14611930_CAAAAAAAAAA	Gene eQTL-specific	single	0.1429	gene	-	RBSN	6.03e-05	-0.946233	-2.3192	1	0	-	-	outside	487233	-	-	-	-	intron
11:6503023_T	Common	single	0.08209	isoform	XR_001747731.1	TRIM3	2.16e-05	0.255913	1.52329	20	19	-	GTEx-sQTL	outside	-29082	-	-	-	-	exon/exon_and_intron/intron/enhancer/H3K36me3
11:6503023_T	Common	single	0.08209	gene	-	TRIM3	2.16e-05	0.255913	1.52329	20	19	-	GTEx-sQTL	outside	-28564	-	-	-	-	exon/exon_and_intron/intron/enhancer/H3K36me3
6:32614005_C	ieQTL-specific	single	0.2239	isoform	XM_011514562.2	HLA-DRB5	4.83e-28	2.87562	2.04525	217	69	GTEx-eQTL	GTEx-sQTL	outside	-83689	-	-	-	-	super_enhancer
4:36797_G	ieQTL-specific	single	0.1791	isoform	XM_017007979.1	ZNF718	2.92e-08	0.31468	2.71276	16	13	-	-	outside	-87654	-	-	-	-	enhancer
9:77432869_C	ieQTL-specific	single	0.07463	isoform	NM_001097633.1	GCNT1	1.5e-05	1.87851	1.18294	9	7	-	-	outside	973718	-	-	-	-	intron_other_region/intron
11:35952666_G	ieQTL-specific	single	0.03731	isoform	XR_001748183.1	LOC105376626	4e-05	0.429744	2.21518	1	0	-	-	outside	-885243	-	-	-	-	intron
2:121697788_A	ieQTL-specific	single	0.1119	isoform	ENST00000413904.6	NIFK-AS1	1.9e-05	-1.29509	-0.467709	5	4	-	-	inside	47991	-	-	-	-	intron
3:160790990_G	ieQTL-specific	single	0.03731	isoform	ENST00000482804.1	SCHIP1	7.93e-07	1.64927	2.44699	5	2	-	-	outside	938052	-	-	-	-	intron
11:76582113_C	ieQTL-specific	single	0.04478	isoform	ENST00000228027.11	DGAT2	3.11e-07	1.03819	1.28968	2	1	-	-	outside	813382	-	-	-	-	-
13:35411451_C	ieQTL-specific	single	0.03731	isoform	novel_4113	SPG20	3.01e-05	0.635422	2.41605	2	0	-	-	outside	NA	-	-	-	-	intron
7:75500609_T	ieQTL-specific	single	0.03731	isoform	novel_408	STAG3L1	1.78e-09	1.89303	3.70456	49	45	-	-	outside	NA	-	-	-	-	intron
4:174101619_G	Common	multiple	0.03731	isoform	novel_5340	RP11-798M19.6	3.1e-05	1.02854	2.19304	5	4	-	-	outside	NA	-	-	-	-	intron_other_region/intron
4:174101619_G	Common	multiple	0.03731	isoform	NR_134241.1	LOC101930370	1.48e-05	0.539469	2.88486	5	4	-	-	outside	-931967	-	-	-	-	intron_other_region/intron
4:174101619_G	Common	multiple	0.03731	gene	-	LOC101930370	4.91e-06	1.0093	8.01033	6	4	-	-	outside	-931967	-	-	-	-	intron_other_region/intron
4:46359684_A	Common	single	0.03731	isoform	ENST00000264318.3	GABRA4	7.65e-06	4.06507	4.37104	1	0	-	-	outside	634723	-	-	-	-	intron_other_region/intron
4:46359684_A	Common	single	0.03731	gene	-	GABRA4	7.65e-06	4.06507	4.37104	1	0	-	-	outside	634723	-	-	-	-	intron_other_region/intron
12:46791000_C	Common	single	0.1493	isoform	XM_011538479.1	HDAC7	2.12e-05	0.370803	1.68547	9	8	-	-	outside	1029214	-	-	-	-	intron_other_region/intron
12:46791000_C	Common	single	0.1493	gene	-	HDAC7	2.12e-05	0.370803	1.68547	9	8	-	-	outside	1042132	-	-	-	-	intron_other_region/intron
1:35273733_C	ieQTL-specific	single	0.3582	isoform	XR_001737972.1	LOC105378647	7.52e-05	0.338301	0.801661	30	14	-	-	outside	749596	-	-	-	-	intron/H3K36me3
9:85693167_A	ieQTL-specific	single	0.05224	isoform	novel_6243	NTRK2	5.55e-05	1.01114	1.41419	4	1	-	-	outside	NA	-	-	-	-	intron_other_region/intron
2:37907268_A	ieQTL-specific	single	0.04478	isoform	NM_001308076.1	ATL2	2.29e-05	0.755822	1.27243	38	37	-	-	outside	469262	-	-	-	-	enhancer
3:196451696_*	ieQTL-specific	single	0.1721	isoform	novel_2855	AC069513.3	1.48e-05	0.506972	1.20996	5	2	-	-	outside	NA	-	-	-	-	intron_other_region/intron
16:14807893_CAAAAAAAAAAA	Common	multiple	0.1066	isoform	NM_015027.3	PDXDC1	7.59e-07	2.37046	1.24893	2	0	-	-	outside	-167069	-	-	-	-	-
16:14807893_CAAAAAAAAAAA	Common	multiple	0.1066	isoform	ENST00000287667.11	NOMO1	4.3e-07	5.96805	1.29095	2	0	-	-	outside	-25787	-	-	-	-	-
16:14807893_CAAAAAAAAAAA	Common	multiple	0.1066	gene	-	PDXDC1	2.33e-06	3.1983	1.92321	2	0	-	-	outside	-166697	-	-	-	-	-
16:14807893_CAAAAAAAAAAA	Common	multiple	0.1066	gene	-	NOMO1	3.27e-07	6.15148	2.48544	2	0	-	-	outside	-25787	-	-	-	-	-
12:7967221_A	Common	single	0.2612	isoform	NM_006931.2	SLC2A3	1.49e-06	24.7927	0.574384	2	1	-	-	outside	-30925	-	-	-	-	intron_other_region/intron/H3K36me3
12:7967221_A	Common	single	0.2612	gene	-	SLC2A3	2.09e-06	26.7792	1.14608	2	1	-	-	outside	-30925	-	-	-	-	intron_other_region/intron/H3K36me3
9:96453087_ATTTTTTT	ieQTL-specific	multiple	0.0303	isoform	XM_017015244.1	CDC14B	4.54e-08	0.526018	4.87054	3	0	-	-	outside	113889	-	-	-	-	intron
9:96453087_ATTTTTTT	ieQTL-specific	multiple	0.0303	isoform	XM_005251674.1	SLC35D2	4.2e-05	0.309546	3.12673	16	0	-	-	outside	-69402	-	-	-	-	intron
1:244329222_T	Common	single	0.2015	isoform	XR_001738563.1	LOC105373262	7.7e-07	3.62856	0.755635	24	9	-	-	outside	-4040	-	-	-	-	-
1:244329222_T	Common	single	0.2015	gene	-	LOC105373262	1.73e-06	3.89406	2.18033	24	9	-	-	outside	-4040	-	-	-	-	-
7:116464813_A	Common	single	0.209	isoform	ENST00000222693.4	CAV2	4.57e-13	1.33364	2.0176	104	103	GTEx-eQTL	-	inside	-34576	-	-	-	-	intron_other_region/intron/promoter_flanking_region
7:116464813_A	Common	single	0.209	gene	-	CAV2	8.74e-15	1.51714	4.05652	104	103	GTEx-eQTL	-	inside	177434	-	-	-	-	intron_other_region/intron/promoter_flanking_region
19:52817209_T	ieQTL-specific	single	0.2239	isoform	novel_1598	ZNF28	1.65e-06	-0.612442	-0.784177	20	19	-	-	inside	NA	-	-	-	-	intron_other_region/intron/H3K36me3
5:118868838_TAA	Common	single	0.0303	isoform	ENST00000504820.1	CTB-161M19.4	1.26e-05	0.661228	2.1399	1	0	-	-	outside	202052	-	-	-	-	intron_other_region/intron
5:118868838_TAA	Common	single	0.0303	gene	-	CTB-161M19.4	1.26e-05	0.661228	2.1399	1	0	-	-	outside	202052	-	-	-	-	intron_other_region/intron
19:10605580_A	Common	single	0.3284	isoform	ENST00000393599.2	CDKN2D	3.34e-06	0.223667	0.771266	1	0	-	-	outside	-36602	-	-	-	-	intron/CTCF_binding_site
19:10605580_A	Common	single	0.3284	gene	-	CDKN2D	3.34e-06	0.223667	0.771266	1	0	-	-	outside	-36521	-	-	-	-	intron/CTCF_binding_site
16:20123874_A	Common	single	0.0597	isoform	ENST00000348433.10	AC004381.6	3.5e-05	1.27349	2.11192	1	0	-	-	outside	-682646	-	-	-	-	-
16:20123874_A	Common	single	0.0597	gene	-	AC004381.6	2.72e-05	3.19098	3.2038	1	0	-	-	outside	-682554	-	-	-	-	-
1:235309242_*	Common	single	0.03731	isoform	XR_001738531.1	LOC105373208	5.21e-05	0.385101	2.60203	8	6	-	-	outside	-624927	-	-	-	-	intron_other_region/intron
1:235309242_*	Common	single	0.03731	gene	-	LOC105373208	5.21e-05	0.385101	2.60203	8	6	-	-	outside	-620410	-	-	-	-	intron_other_region/intron
2:156381939_AAAAAAAAA	Common	single	0.03175	isoform	ENST00000259056.4	GALNT5	5.02e-05	0.84143	5.09958	4	0	-	-	outside	-875658	-	-	-	-	-
2:156381939_AAAAAAAAA	Common	single	0.03175	gene	-	GALNT5	5.02e-05	0.84143	5.09958	4	0	-	-	outside	-875608	-	-	-	-	-
4:68508152_G	ieQTL-specific	single	0.1742	isoform	novel_1082	UGT2B17	6.38e-16	2.21831	2.6954	8	5	-	-	outside	NA	-	-	-	-	-
10:103291277_*	Common	single	0.4851	isoform	NM_001206426.1	USMG5	2.05e-08	-204.989	-0.172357	1	0	-	-	outside	105236	-	-	-	-	-
10:103291277_*	Common	single	0.4851	gene	-	USMG5	2.65e-07	-196.439	-0.587456	1	0	-	-	outside	105236	-	-	-	-	-
12:95327625_A	ieQTL-specific	single	0.03731	isoform	ENST00000552632.5	CCDC41	5.42e-05	0.438324	1.74631	25	24	-	-	outside	-995827	-	-	-	-	-
20:45941824_G	ieQTL-specific	single	0.2687	isoform	novel_6889	PLTP	4.11e-05	0.396458	1.53073	8	6	-	-	outside	NA	-	-	-	-	intron
1:236580191_C	ieQTL-specific	single	0.1866	isoform	ENST00000526589.5	LGALS8	3.21e-11	-10.4966	-0.50252	65	64	-	-	outside	61919	-	-	-	-	intron_other_region/intron/H3K36me3
14:24439866_T	ieQTL-specific	single	0.2239	isoform	ENST00000544691.6	SDR39U1	3.36e-05	-0.870932	-0.593683	80	79	-	GTEx-sQTL	inside	2910	-	-	-	-	exon/UTR_3/H3K36me3
1:32601284_T	Common	single	0.03731	isoform	ENST00000373625.7	KPNA6	3.8e-05	2.81491	0.688916	62	61	-	-	outside	493247	-	-	-	-	exon/intron_other_region/intron/UTR_3
1:32601284_T	Common	single	0.03731	gene	-	KPNA6	3.8e-05	2.81491	0.688916	62	61	-	-	outside	493247	-	-	-	-	exon/intron_other_region/intron/UTR_3
9:136528378_ATGGGCAGGGACAGTGGGGGG	ieQTL-specific	single	0.03226	isoform	novel_6712	LCN10	1.34e-05	1.38018	4.57012	3	0	-	-	outside	NA	-	-	-	-	intron_other_region/intron/CTCF_binding_site
5:69398342_A	ieQTL-specific	single	0.4179	isoform	ENST00000646733.1	MARVELD2	3.33e-08	0.372096	0.989618	61	59	GTEx-eQTL	GTEx-sQTL	outside	-16773	-	-	-	-	intron/H3K36me3
1:88001745_C	Common	single	0.1716	isoform	ENST00000384505.1	RNU6-125P	4.69e-05	0.561583	0.610416	2	0	-	-	outside	-815033	-	-	-	-	intron_other_region/intron/promoter_flanking_region
1:88001745_C	Common	single	0.1716	gene	-	RNU6-125P	4.69e-05	0.561583	0.610416	2	0	-	-	outside	-815033	-	-	-	-	intron_other_region/intron/promoter_flanking_region
19:12779781_C	ieQTL-specific	single	0.1493	isoform	XR_001753705.1	ZNF44	3.97e-05	-0.908075	-0.676154	1	0	-	-	outside	-484883	GWAS	8e-10	Height	-	intron_other_region/intron/promoter
1:200294666_C	ieQTL-specific	single	0.05224	isoform	novel_5590	RP11-469A15.2	5.54e-05	0.302713	2.75193	22	21	-	-	outside	NA	-	-	-	-	intron_other_region/intron/enhancer
11:34248448_C	ieQTL-specific	single	0.03731	isoform	novel_5861	LOC105376626	3.46e-07	0.580437	3.79371	2	1	-	-	outside	NA	-	-	-	-	intron_other_region/intron
17:31782574_G	Common	single	0.04478	isoform	ENST00000614165.1	RP13-753N3.3	5.7e-06	0.605743	1.10135	33	32	-	-	outside	883465	-	-	-	-	-
17:31782574_G	Common	single	0.04478	gene	-	RP13-753N3.3	5.7e-06	0.605743	1.10135	1	0	-	-	outside	883465	-	-	-	-	-
5:82092785_T	ieQTL-specific	single	0.0597	isoform	ENST00000439350.1	ATP6AP1L	5.41e-05	0.227415	2.04878	1	0	-	-	outside	-212561	-	-	-	-	intron
14:94100621_T	ieQTL-specific	single	0.4851	isoform	XM_011536405.2	IFI27L1	2.08e-05	0.855447	0.375031	11	9	-	-	inside	19314	-	-	-	-	intron
14:94100621_T	ieQTL-specific	single	0.4851	isoform	ENST00000555523.5	IFI27L1	9.38e-07	2.45468	0.349172	10	9	-	-	inside	19340	-	-	-	-	intron
14:94100621_T	ieQTL-specific	single	0.4851	isoform	novel_1764	IFI27L1	1.67e-05	0.760908	0.405385	11	9	-	-	inside	NA	-	-	-	-	intron
4:68967016_T	ieQTL-specific	single	0.03731	isoform	XR_938852.1	LOC105377265	2.13e-06	0.99335	3.35591	75	9	-	-	outside	89915	-	-	-	-	-
10:95658962_A	ieQTL-specific	single	0.1119	isoform	XM_011539628.1	TCTN3	6.98e-12	2.29573	2.08702	12	10	-	GTEx-sQTL	outside	35023	-	-	-	-	-
6:26391166_A	ieQTL-specific	single	0.2239	isoform	novel_2386	BTN2A2	1.7e-05	0.578431	0.732191	3	1	GTEx-eQTL	GTEx-sQTL	inside	NA	GWAS	4e-10	Autism spectrum disorder or schizophrenia	BTN2A1/BTN2A2/BTN2A3P/BTN3A1/BTN3A2/BTN3A3/LOC285819	exon/exon_and_intron/intron/UTR_3/H3K36me3
11:78574830_A	Gene eQTL-specific	single	0.403	gene	-	NARS2	4.24e-09	-3.08443	-2.69618	1	0	-	-	inside	44	-	-	-	-	SS5/exon/promoter/UTR_5
12:121170877_G	ieQTL-specific	single	0.194	isoform	XR_001748935.1	RNF10	1.27e-06	0.761895	0.644036	87	65	-	-	outside	636569	-	-	-	-	intron_other_region/intron/enhancer
2:29872980_A	ieQTL-specific	single	0.4925	isoform	NM_001287528.1	CLIP4	9.34e-06	-0.164328	-0.740218	5	4	-	-	outside	775305	-	-	-	-	intron_other_region/intron
16:20565608_G	ieQTL-specific	single	0.2463	isoform	novel_5003	SLC7A5P2	1.39e-05	0.218647	1.30927	30	29	-	-	outside	NA	-	-	-	-	intron_other_region/intron
10:35758665_T	ieQTL-specific	single	0.03731	isoform	ENST00000374748.5	CUL2	3.9e-06	0.867926	1.23636	1	0	-	-	outside	-668301	-	-	-	-	-
3:120450850_A	ieQTL-specific	single	0.04478	isoform	NM_001125.3	ADPRH	4.06e-05	1.36806	1.64233	1	0	-	-	outside	871418	-	-	-	-	intron_other_region/intron/promoter
3:146651995_T	ieQTL-specific	single	0.1045	isoform	XM_005247538.3	PLSCR1	1.51e-05	5.17299	0.561976	1	0	-	-	outside	-107190	-	-	-	-	-
21:35810903_T	ieQTL-specific	single	0.03731	isoform	XM_011529518.2	MORC3	8.24e-06	3.02537	0.659409	2	1	-	-	outside	-516260	-	-	-	-	intron_other_region/intron
16:2129570_T	Common	multiple	0.03731	isoform	XM_005255078.4	FLYWCH2	4.62e-05	0.695887	1.69729	1	0	-	-	outside	-753320	-	-	-	-	intron_other_region/intron
16:2129570_T	Common	multiple	0.03731	isoform	ENST00000531523.1	SNHG9	2.9e-05	69.1	0.791832	1	0	-	-	outside	164612	-	-	-	-	intron_other_region/intron
16:2129570_T	Common	multiple	0.03731	gene	-	FLYWCH2	4.62e-05	0.695887	1.69729	1	0	-	-	outside	-753320	-	-	-	-	intron_other_region/intron
16:2129570_T	Common	multiple	0.03731	gene	-	SNHG9	2.9e-05	69.1	0.791832	1	0	-	-	outside	164612	-	-	-	-	intron_other_region/intron
12:50243512_C	ieQTL-specific	single	0.2463	isoform	NM_001257133.1	COX14	6.96e-06	5.45634	1.10924	38	17	-	GTEx-sQTL	outside	131532	-	-	-	-	intron_other_region/intron
19:44946210_*	ieQTL-specific	single	0.07576	isoform	ENST00000586195.5	EML2	3.93e-05	0.416333	1.00807	7	5	-	-	outside	693185	-	-	-	-	intron/promoter
10:73832071_C	ieQTL-specific	single	0.05224	isoform	NM_001142353.2	PPP3CB	9e-05	2.82459	0.588333	42	41	-	-	outside	-336047	-	-	-	-	intron_other_region/intron
14:103586616_T	ieQTL-specific	single	0.03731	isoform	ENST00000351691.9	TRAF3	3.54e-05	0.683338	1.8569	27	26	-	-	outside	756263	-	-	-	-	intron
12:121172150_C	ieQTL-specific	single	0.194	isoform	XR_001748935.1	RNF10	1.27e-06	0.761895	0.644036	87	65	-	-	outside	637842	-	-	-	-	intron_other_region/intron
12:75171337_T	Common	multiple	0.03731	isoform	ENST00000266659.7	GLIPR1	6.53e-05	35.6053	0.759871	3	0	-	-	outside	-309342	-	-	-	-	intron_other_region/intron/TF_binding_site
12:75171337_T	Common	multiple	0.03731	isoform	novel_2648	CAPS2	5.19e-05	1.14016	1.34136	2	0	-	-	outside	NA	-	-	-	-	intron_other_region/intron/TF_binding_site
12:75171337_T	Common	multiple	0.03731	gene	-	GLIPR1	5.14e-05	58.6748	2.82077	3	0	-	-	outside	-309342	-	-	-	-	intron_other_region/intron/TF_binding_site
3:8472374_A	ieQTL-specific	single	0.03731	isoform	ENST00000421052.5	RAD18	2.18e-06	0.914302	2.1513	2	1	-	-	outside	491096	-	-	-	-	intron_other_region/intron
6:132724763_G	ieQTL-specific	single	0.3284	isoform	XM_017011408.1	VNN2	4.15e-13	1.92765	1.0103	19	18	-	GTEx-sQTL	outside	38726	-	-	-	-	exon/UTR_3
22:17585347_G	ieQTL-specific	single	0.04478	isoform	NM_001244570.1	BID	9.67e-06	1.15401	1.51048	3	2	-	-	outside	189148	-	-	-	-	exon/exon_and_intron/intron_other_region/intron
12:52632188_C	ieQTL-specific	single	0.1418	isoform	NM_001300821.1	EIF4B	4.18e-07	-6.10097	-0.280208	29	28	-	-	outside	-374069	-	-	-	-	promoter_flanking_region
7:128962104_G	Common	single	0.3731	isoform	ENST00000613068.1	RP11-309L24.10	3.78e-11	-1.26851	-0.705121	60	59	GTEx-eQTL	-	outside	-8788	-	-	-	-	intron_other_region/intron/promoter_flanking_region/H3K36me3/super_enhancer
7:128962104_G	Common	single	0.3731	gene	-	RP11-309L24.10	3.78e-11	-1.26851	-0.705121	1	0	GTEx-eQTL	-	outside	-8788	-	-	-	-	intron_other_region/intron/promoter_flanking_region/H3K36me3/super_enhancer
19:19280666_A	ieQTL-specific	single	0.1119	isoform	ENST00000601736.1	C19orf60	4.06e-05	0.340586	1.25677	14	13	-	-	outside	691865	-	-	-	-	exon/exon_and_intron/intron_other_region/intron/open_chromatin_region/H3K36me3
11:66427707_T	Common	single	0.2015	isoform	ENST00000430466.6	MRPL11	1.33e-11	15.5792	0.666661	6	5	-	GTEx-sQTL	outside	11141	-	-	-	-	-
11:66427707_T	Common	single	0.2015	gene	-	MRPL11	7.37e-08	18.4757	2.07522	6	5	-	GTEx-sQTL	outside	39031	-	-	-	-	-
17:31779401_G	Common	single	0.04478	isoform	ENST00000614165.1	RP13-753N3.3	5.7e-06	0.605743	1.10135	33	32	-	-	outside	880292	-	-	-	-	-
17:31779401_G	Common	single	0.04478	gene	-	RP13-753N3.3	5.7e-06	0.605743	1.10135	1	0	-	-	outside	880292	-	-	-	-	-
2:214959881_A	ieQTL-specific	single	0.3955	isoform	novel_5762	LOC101928103	1.26e-09	-0.91706	-0.771287	9	8	-	-	inside	NA	-	-	-	-	intron_other_region/intron
19:12654155_A	ieQTL-specific	single	0.1045	isoform	ENST00000414906.5	ZNF490	8.24e-07	-1.65696	-0.575132	5	4	-	-	outside	-43352	-	-	-	-	intron_other_region/intron/CTCF_binding_site
22:29527095_G	ieQTL-specific	single	0.5	isoform	XM_005261797.1	THOC5	7.65e-08	-0.413909	-0.512899	11	9	-	GTEx-sQTL	inside	26665	-	-	-	-	intron_other_region/intron/H3K36me3
6:106945926_GAGAAAGAAAGAAAGAAAGAAAGAAAGAAAGAAAGAAAGAAAGAAAGAAAGAAAG	ieQTL-specific	single	0.05738	isoform	XM_011535956.2	PDSS2	2.14e-06	0.685053	1.11572	2	0	-	-	outside	513747	-	-	-	-	-
17:49483303_C	ieQTL-specific	single	0.07463	isoform	XM_011525294.1	ACSF2	2.68e-05	0.330423	1.97858	5	3	-	-	outside	-942914	-	-	-	-	-
7:5356185_G	ieQTL-specific	single	0.08333	isoform	NM_001322006.1	PMS2	8.64e-06	0.487458	1.59822	2	0	-	-	outside	652921	-	-	-	-	intron_other_region/intron
5:131454911_C	ieQTL-specific	single	0.05224	isoform	ENST00000407797.6	AC116366.4	5.56e-05	0.626403	1.64843	12	11	-	-	outside	-956077	-	-	-	-	intron_other_region/intron/H3K36me3
21:42536789_A	ieQTL-specific	single	0.2761	isoform	novel_1921	SLC37A1	9.55e-07	0.263614	1.62724	3	2	-	-	inside	NA	-	-	-	-	intron
2:89002568_A	Common	single	0.03125	isoform	ENST00000498574.1	IGKV1-39	2.43e-06	91.0534	6.80061	3	0	-	-	outside	317578	-	-	-	-	-
2:89002568_A	Common	single	0.03125	gene	-	IGKV1-39	2.43e-06	91.0534	6.80061	3	0	-	-	outside	317578	-	-	-	-	-
14:100377006_G	ieQTL-specific	single	0.1269	isoform	XM_011537133.2	WARS	4.33e-14	201.883	3.63792	34	32	GTEx-eQTL	GTEx-sQTL	outside	-698	-	-	-	-	intron/promoter
14:100377006_G	ieQTL-specific	single	0.1269	isoform	XM_017021628.1	WARS	9.22e-14	86.2898	3.43866	34	32	GTEx-eQTL	GTEx-sQTL	outside	-1549	-	-	-	-	intron/promoter
4:7640050_TGTGA	ieQTL-specific	single	0.1231	isoform	ENST00000513179.1	RP11-539L10.3	4.2e-06	1.18953	0.870811	3	0	-	-	outside	-966227	-	-	-	-	intron
10:69433530_*	Common	single	0.1136	isoform	ENST00000562082.1	RP11-119F7.5	3.02e-05	0.522903	0.809448	2	0	-	-	outside	735031	-	-	-	-	-
10:69433530_*	Common	single	0.1136	gene	-	RP11-119F7.5	3.02e-05	0.522903	0.809448	1	0	-	-	outside	735031	-	-	-	-	-
19:18341313_T	ieQTL-specific	single	0.3284	isoform	NM_017712.3	PGPEP1	2.28e-05	0.890214	0.404275	4	3	-	-	inside	727	-	-	-	-	intron/promoter
19:34987156_A	ieQTL-specific	single	0.08955	isoform	ENST00000544992.6	CD22	3.25e-05	0.793507	0.892583	1	0	-	-	outside	-342055	-	-	-	-	-
16:68507207_A	ieQTL-specific	single	0.05224	isoform	ENST00000569766.5	NFATC3	7.4e-05	2.08854	0.780763	4	3	-	-	outside	422457	-	-	-	-	-
12:6488907_C	ieQTL-specific	single	0.194	isoform	XR_001748780.1	TAPBPL	5.46e-06	0.355126	0.915274	20	19	-	-	outside	36875	-	-	-	-	-
12:25195738_A	ieQTL-specific	single	0.1716	isoform	ENST00000555151.5	LYRM5	4.19e-06	-1.52308	-0.396429	10	9	-	-	inside	462	-	-	-	-	exon/exon_and_intron/intron/promoter
6:167350861_AGAAGGCAACGG	ieQTL-specific	single	0.2388	isoform	ENST00000344191.8	MLLT4	1.67e-05	0.15944	0.895731	1	0	-	-	outside	-476099	-	-	-	-	intron
2:170273066_G	ieQTL-specific	single	0.03731	isoform	XM_017004912.1	FASTKD1	3.17e-05	1.38003	1.06484	18	13	-	-	outside	-712777	-	-	-	-	intron
3:42806946_CAAAAAAAA	ieQTL-specific	single	0.05224	isoform	NM_032970.3	SEC22C	3.77e-06	1.82056	0.802361	1	0	-	-	outside	-224918	-	-	-	-	intron_other_region/intron
6:36941497_T	Common	single	0.06716	isoform	ENST00000434837.7	MDGA1	2.84e-05	0.314419	1.61241	4	0	-	-	outside	756493	-	-	-	-	intron_other_region/intron
6:36941497_T	Common	single	0.06716	gene	-	MDGA1	2.84e-05	0.314419	1.61241	4	0	-	-	outside	757809	-	-	-	-	intron_other_region/intron
3:52386317_A	Common	single	0.04478	isoform	ENST00000528157.5	MANF	2.93e-05	34.3571	1.02068	3	2	-	-	outside	1001271	-	-	-	-	exon
3:52386317_A	Common	single	0.04478	gene	-	MANF	3.98e-05	38.5104	1.89688	4	2	-	-	outside	1001271	-	-	-	-	exon
14:24474611_T	ieQTL-specific	single	0.1866	isoform	novel_3702	LOC101927045	2.12e-05	0.278869	0.673597	72	71	-	-	inside	NA	-	-	-	-	intron
10:73723608_T	ieQTL-specific	single	0.1642	isoform	novel_3742	BMS1P4	4.15e-14	0.627774	2.82781	60	22	-	GTEx-sQTL	inside	NA	-	-	-	-	intron_other_region/intron
12:93511432_T	ieQTL-specific	single	0.3209	isoform	ENST00000549561.6	MRPL42	1.64e-07	-4.61628	-0.319311	21	20	GTEx-eQTL	-	inside	42244	-	-	-	-	exon/UTR_3
4:67675963_G	ieQTL-specific	single	0.2836	isoform	novel_1361	RP11-453E17.1	7.86e-07	2.11369	0.677463	68	64	GTEx-eQTL	GTEx-sQTL	outside	NA	-	-	-	-	intron_other_region/intron/H3K36me3
4:38998352_C	ieQTL-specific	single	0.4403	isoform	XM_011513753.2	TMEM156	1.9e-08	-1.63357	-0.704732	15	13	-	-	inside	34316	-	-	-	-	intron_other_region/intron
4:67704526_*	Common	single	0.1061	isoform	ENST00000322244.9	UBA6	1.53e-06	-6.13578	-0.317982	11	10	-	-	outside	-3347	-	-	-	-	intron/H3K36me3
4:67704526_*	Common	single	0.1061	gene	-	UBA6	1.06e-06	-6.31499	-0.606394	11	10	-	-	outside	-3347	-	-	-	-	intron/H3K36me3
12:97829277_A	ieQTL-specific	single	0.04478	isoform	NM_001135176.1	NEDD1	3.74e-07	2.73806	0.661846	41	40	-	-	outside	922055	-	-	-	-	-
16:29623550_G	Common	single	0.04478	isoform	ENST00000395609.5	SULT1A1	2.89e-05	3.93051	3.86101	4	0	-	-	outside	-999997	-	-	-	-	-
16:29623550_G	Common	single	0.04478	gene	-	SULT1A1	2.69e-05	4.69221	10.3125	3	0	-	-	outside	-999925	-	-	-	-	-
21:23984135_AC	ieQTL-specific	single	0.0597	isoform	novel_1582	AP000476.1	1.21e-05	1.74515	1.19942	40	38	-	-	outside	NA	-	-	-	-	-
2:219563458_A	ieQTL-specific	single	0.0597	isoform	ENST00000258399.7	USP37	6.06e-05	1.36025	0.518388	2	1	-	-	outside	-995097	-	-	-	-	exon
2:95533996_*	ieQTL-specific	single	0.03788	isoform	XM_011511289.2	FAHD2A	5.2e-05	1.76387	0.637928	2	0	-	-	outside	129516	-	-	-	-	-
14:104950976_C	ieQTL-specific	single	0.0303	isoform	ENST00000613640.1	IGHD	2.96e-06	4.86617	1.8239	5	0	-	-	outside	894702	-	-	-	-	exon/exon_and_intron/intron_other_region/intron
1:151913364_T	ieQTL-specific	single	0.07463	isoform	novel_844	CDC42SE1	5.88e-05	2.0091	1.38655	27	26	-	-	outside	NA	-	-	-	-	-
13:101026710_CT	Common	single	0.06716	isoform	novel_5840	RP11-151A6.4	1.36e-05	0.211144	1.8202	1	0	-	-	outside	NA	-	-	-	-	intron/open_chromatin_region
13:101026710_CT	Common	single	0.06716	gene	-	RP11-151A6.4	1.36e-05	0.211144	1.8202	1	0	-	-	outside	NA	-	-	-	-	intron/open_chromatin_region
17:55030071_T	Gene eQTL-specific	single	0.03731	gene	-	PCTP	1.38e-06	7.90554	5.3452	36	34	-	GTEx-sQTL	outside	-720907	-	-	-	-	intron
12:46321745_T	ieQTL-specific	single	0.4254	isoform	novel_2785	LOC105378248	1.04e-05	-0.640535	-0.872664	70	69	-	-	outside	NA	-	-	-	-	-
1:206623953_G	ieQTL-specific	single	0.03846	isoform	ENST00000463473.2	FCMR	1.11e-06	16.2453	1.17218	1	0	-	-	outside	297988	-	-	-	-	-
9:34182193_T	ieQTL-specific	single	0.07937	isoform	XR_001746310.1	NFX1	2.1e-05	0.731796	0.591589	5	4	-	-	outside	891740	-	-	-	-	intron
11:16975703_A	Common	single	0.1791	isoform	ENST00000323688.10	NUCB2	6.68e-05	4.33737	0.464934	3	2	-	-	outside	-301037	-	-	-	-	intron_other_region/intron
11:16975703_A	Common	single	0.1791	isoform	XM_017017810.1	NUCB2	4.1e-06	2.12529	0.547615	3	2	-	-	outside	-293521	-	-	-	-	intron_other_region/intron
11:16975703_A	Common	single	0.1791	gene	-	NUCB2	6.96e-05	23.2739	5.33193	3	2	-	-	outside	-232449	-	-	-	-	intron_other_region/intron
13:102815044_AAAAC	ieQTL-specific	single	0.08955	isoform	XR_243046.1	TPP2	1.96e-05	1.08335	0.784468	8	6	-	-	outside	218108	-	-	-	-	intron
6:170052557_*	ieQTL-specific	single	0.03077	isoform	XM_011535939.2	ERMARD	3.37e-05	3.87174	0.620571	2	0	-	-	outside	300317	-	-	-	-	-
22:39091590_C	ieQTL-specific	single	0.2836	isoform	novel_3419	APOBEC3H	4.75e-05	-0.284939	-0.597356	2	1	-	-	outside	NA	-	-	-	-	exon/exon_and_intron/intron_other_region/intron/promoter
12:55988935_CTTTTTTTTTTTTTT	ieQTL-specific	single	0.2381	isoform	ENST00000548590.1	RPS26	5.03e-05	3.77419	0.437334	2	0	-	-	outside	-53204	-	-	-	-	intron
2:151910212_G	ieQTL-specific	single	0.03731	isoform	novel_4028	ARL6IP6	6.11e-05	0.367779	2.18916	1	0	-	-	outside	NA	-	-	-	-	intron_other_region/intron/promoter_flanking_region
18:37137426_T	ieQTL-specific	single	0.03731	isoform	ENST00000590617.5	KIAA1328	3.99e-06	0.655385	1.47609	3	1	-	-	inside	308296	-	-	-	-	intron
8:109480720_C	Common	single	0.3209	isoform	novel_1269	PKHD1L1	1.2e-05	1.24333	0.34195	80	79	GTEx-eQTL	GTEx-sQTL	inside	NA	-	-	-	-	intron
8:109480720_C	Common	single	0.3209	gene	-	PKHD1L1	3.2e-17	40.2454	2.94493	80	79	GTEx-eQTL	GTEx-sQTL	inside	118244	-	-	-	-	intron
12:6496645_A	ieQTL-specific	single	0.194	isoform	XR_001748780.1	TAPBPL	5.46e-06	0.355126	0.915274	20	19	-	-	outside	44613	-	-	-	-	intron
20:37577982_T	ieQTL-specific	single	0.03731	isoform	NM_022477.3	NDRG3	2.14e-05	0.650322	1.85806	11	9	-	-	outside	-831844	-	-	-	-	intron
12:5928451_G	Common	single	0.1515	isoform	NM_000616.4	CD4	1.03e-05	0.759172	0.980842	1	0	-	-	outside	-861020	-	-	-	-	intron_other_region/intron
12:5928451_G	Common	single	0.1515	gene	-	CD4	7.02e-06	0.851762	1.95807	1	0	-	-	outside	-858406	-	-	-	-	intron_other_region/intron
4:89511_CTT	ieQTL-specific	single	0.2164	isoform	XM_017007980.1	ZNF718	4.3e-16	1.04711	2.02928	29	24	-	GTEx-sQTL	outside	-34735	-	-	-	-	H3K36me3
6:32717381_A	Common	single	0.1269	isoform	XM_011514562.2	HLA-DRB5	5.75e-12	3.14659	2.23797	217	143	-	-	outside	-187065	-	-	-	-	-
6:32717381_A	Common	single	0.1269	gene	-	HLA-DRB5	3.87e-12	233.12	4.75833	159	154	-	-	outside	-187065	-	-	-	-	-
5:180194273_A	Common	single	0.04478	isoform	novel_964	CTC-338M12.5	2.56e-06	2.91715	1.26667	4	0	-	-	outside	NA	-	-	-	-	intron_other_region/intron
5:180194273_A	Common	single	0.04478	gene	-	CTC-338M12.5	2.66e-05	3.81395	3.9646	1	0	-	-	outside	-997650	-	-	-	-	intron_other_region/intron
12:52633191_A	ieQTL-specific	single	0.1418	isoform	NM_001300821.1	EIF4B	4.18e-07	-6.10097	-0.280208	29	28	-	-	outside	-373066	-	-	-	-	promoter_flanking_region
19:36669627_T	ieQTL-specific	single	0.3507	isoform	NM_001322911.1	ZNF567	1.28e-07	-0.420834	-0.831689	45	44	-	GTEx-sQTL	inside	-17984	-	-	-	-	intron
11:95620139_T	ieQTL-specific	single	0.1119	isoform	novel_2460	FAM76B	8.53e-06	0.340428	1.26553	9	7	-	-	outside	NA	-	-	-	-	H3K36me3
11:130879820_A	ieQTL-specific	single	0.2164	isoform	XM_005271546.4	SNX19	9.53e-21	1.24981	2.2519	8	6	-	-	inside	36666	-	-	-	-	intron_other_region/intron/H3K36me3
11:57392070_C	ieQTL-specific	single	0.3358	isoform	NM_199329.2	SLC43A3	3.97e-05	13.1696	0.172746	8	6	-	-	outside	35078	-	-	-	-	intron_other_region/intron/promoter_flanking_region
20:2303015_C	ieQTL-specific	single	0.03731	isoform	XM_006723564.3	ITPA	3.25e-05	1.99853	1.3898	70	69	-	-	outside	-906061	-	-	-	-	intron
11:62924628_TGC	Common	multiple	0.07463	isoform	ENST00000601045.1	TTC9C	2.95e-05	-5.51947	-0.398518	1	0	-	-	outside	184681	-	-	-	-	intron
11:62924628_TGC	Common	multiple	0.07463	isoform	ENST00000403550.5	BSCL2	4.12e-05	0.932854	0.954815	1	0	-	-	outside	-218394	-	-	-	-	intron
11:62924628_TGC	Common	multiple	0.07463	gene	-	TTC9C	1.61e-05	-25.4048	-2.21973	2	0	-	-	outside	196560	-	-	-	-	intron
16:16657579_*	Common	single	0.03175	isoform	ENST00000624682.1	CTB-193M12.5	1.68e-05	5.46924	0.516698	2	0	-	-	outside	956343	-	-	-	-	-
16:16657579_*	Common	single	0.03175	gene	-	CTB-193M12.5	1.68e-05	5.46924	0.516698	1	0	-	-	outside	956343	-	-	-	-	-
11:17004128_A	ieQTL-specific	single	0.03731	isoform	NM_005013.2	NUCB2	7.85e-06	6.22534	1.12108	22	21	-	-	outside	-272610	-	-	-	-	intron_other_region/intron/promoter_flanking_region
15:44013875_T	ieQTL-specific	single	0.03731	isoform	XM_017022754.1	PPIP5K1	7.3e-07	0.639932	2.23752	1	0	-	-	outside	-423603	-	-	-	-	intron_other_region/intron
5:96831412_C	Common	single	0.0597	isoform	NM_022350.3	ERAP2	4.78e-05	6.94441	1.13638	12	10	-	-	outside	-44527	-	-	-	-	intron_other_region/intron
5:96831412_C	Common	single	0.0597	gene	-	ERAP2	4.34e-05	68.1897	3.89923	12	10	-	-	outside	-44526	-	-	-	-	intron_other_region/intron
9:33098950_T	ieQTL-specific	single	0.1866	isoform	NM_001314039.1	DNAJA1	2.08e-05	-3.40533	-0.373024	5	3	-	GTEx-sQTL	outside	73748	-	-	-	-	-
5:69176479_T	ieQTL-specific	single	0.1194	isoform	novel_930	MRPS36	1.91e-08	-1.45894	-0.552419	28	26	-	-	outside	NA	-	-	-	-	intron
13:24665876_A	ieQTL-specific	single	0.0597	isoform	XM_005266446.1	TNFRSF19	2.91e-05	0.795169	3.10613	6	4	-	-	outside	1095507	-	-	-	-	-
12:12550272_CA	ieQTL-specific	single	0.03968	isoform	ENST00000396367.5	BCL2L14	1.75e-05	2.02534	1.45813	4	0	-	-	outside	478805	-	-	-	-	intron_other_region/intron/promoter_flanking_region
9:112019639_T	ieQTL-specific	single	0.2985	isoform	XR_930251.2	LOC105376220	1.04e-05	-0.433723	-0.65026	7	1	-	-	outside	19613	-	-	-	-	promoter_flanking_region/super_enhancer
10:79325816_G	Common	single	0.0597	isoform	novel_5581	BMS1P21	1.1e-06	0.376912	3.24924	3	0	-	-	outside	NA	-	-	-	-	-
10:79325816_G	Common	single	0.0597	gene	-	BMS1P21	1.1e-06	0.376912	3.24924	3	0	-	-	outside	NA	-	-	-	-	-
15:85081425_C	ieQTL-specific	single	0.03731	isoform	novel_497	AKAP13	2.08e-05	7.91897	1.3486	26	23	-	-	outside	NA	-	-	-	-	intron/H3K36me3
9:71692095_T	ieQTL-specific	single	0.3657	isoform	NM_182505.3	C9orf85	4.28e-05	4.09575	0.137174	7	6	-	-	outside	-219411	-	-	-	-	intron_other_region/intron/promoter_flanking_region
6:95579298_A	ieQTL-specific	single	0.291	isoform	ENST00000369293.5	MANEA	8.29e-05	1.06012	0.466602	8	6	-	-	inside	1756	-	-	-	-	intron/CTCF_binding_site
18:68729625_C	ieQTL-specific	single	0.3955	isoform	ENST00000562706.5	TMX3	5.56e-05	1.00286	0.262391	3	1	-	-	outside	-14567	-	-	-	-	intron
4:129114987_A	Common	single	0.1791	isoform	NM_001099783.1	C4orf33	3.73e-07	3.78233	0.407447	16	15	GTEx-eQTL	GTEx-sQTL	inside	18861	-	-	-	-	exon/UTR_3/H3K36me3
4:129114987_A	Common	single	0.1791	isoform	ENST00000281146.9	C4orf33	4.6e-08	3.04595	0.355379	16	15	GTEx-eQTL	GTEx-sQTL	inside	21671	-	-	-	-	exon/UTR_3/H3K36me3
4:129114987_A	Common	single	0.1791	gene	-	C4orf33	3.23e-10	11.706	2.31893	16	15	GTEx-eQTL	GTEx-sQTL	inside	21671	-	-	-	-	exon/UTR_3/H3K36me3
7:23511381_*	Common	multiple	0.05385	isoform	novel_4663	AC002480.3	3.71e-05	0.308688	3.02636	2	1	-	-	outside	NA	-	-	-	-	intron_other_region/intron/ABC_enhancer
7:23511381_*	Common	multiple	0.05385	isoform	novel_3152	CCDC126	4.67e-06	0.54895	1.38624	5	1	-	-	outside	NA	-	-	-	-	intron_other_region/intron/ABC_enhancer
7:23511381_*	Common	multiple	0.05385	gene	-	AC002480.3	3.71e-05	0.308688	3.02636	1	0	-	-	outside	NA	-	-	-	-	intron_other_region/intron/ABC_enhancer
17:48156444_G	Common	single	0.03731	isoform	NM_000212.2	ITGB3	4.28e-05	2.08391	1.76603	2	1	-	-	outside	902603	-	-	-	-	exon/intron_other_region/intron/promoter_flanking_region
17:48156444_G	Common	single	0.03731	gene	-	ITGB3	4.28e-05	2.08391	1.76603	2	1	-	-	outside	902603	-	-	-	-	exon/intron_other_region/intron/promoter_flanking_region
19:36194851_G	ieQTL-specific	single	0.04478	isoform	ENST00000589280.1	ZFP14	9.27e-06	0.522549	1.68022	1	0	GTEx-eQTL	-	outside	173122	-	-	-	-	exon/exon_and_intron/intron_other_region/intron/H3K36me3
11:19758146_A	Common	single	0.03731	isoform	novel_6163	MRGPRX2	2.49e-05	3.99648	4.50562	7	5	-	-	outside	NA	-	-	-	-	intron/promoter_flanking_region
11:19758146_A	Common	single	0.03731	gene	-	MRGPRX2	2.49e-05	3.99648	4.50562	7	5	-	-	outside	NA	-	-	-	-	intron/promoter_flanking_region
19:54052343_A	ieQTL-specific	single	0.04478	isoform	novel_1334	TPM3P9	3.66e-06	2.19321	1.30548	8	4	-	-	outside	NA	-	-	-	-	intron_other_region/intron
5:69166926_A	ieQTL-specific	single	0.1194	isoform	novel_930	MRPS36	1.91e-08	-1.45894	-0.552419	28	26	-	-	outside	NA	-	-	-	-	promoter/H3K36me3
2:172380506_T	ieQTL-specific	single	0.04478	isoform	NR_103729.1	PDK1	3.6e-05	0.687599	1.367	8	7	-	-	outside	-175462	-	-	-	-	-
16:31159853_T	ieQTL-specific	single	0.2015	isoform	novel_3472	ZNF771	2.38e-05	0.815517	0.643152	2	0	-	-	outside	NA	-	-	-	-	CTCF_binding_site/TF_binding_site
10:73606035_G	ieQTL-specific	single	0.3433	isoform	ENST00000621900.1	RP11-152N13.16	5.82e-06	0.79702	0.541086	27	22	GTEx-eQTL	-	outside	-480503	-	-	-	-	intron_other_region/intron
1:247955407_G	ieQTL-specific	single	0.06716	isoform	NM_001004693.1	OR2T10	3.36e-05	0.323991	2.43602	49	48	-	-	outside	638361	-	-	-	-	intron
7:6516551_G	ieQTL-specific	single	0.09701	isoform	XM_017012449.1	C1GALT1	3.59e-06	3.14587	0.758773	7	4	-	-	outside	-720226	-	-	-	-	exon/intron_other_region/intron/CTCF_binding_site
14:23399569_*	Common	single	0.1194	isoform	ENST00000390527.1	TRAJ10	4.97e-06	0.445261	0.809565	1	0	-	-	outside	866073	-	-	-	-	intron_other_region/intron/promoter_flanking_region/ABC_enhancer
14:23399569_*	Common	single	0.1194	gene	-	TRAJ10	4.97e-06	0.445261	0.809565	1	0	-	-	outside	866073	-	-	-	-	intron_other_region/intron/promoter_flanking_region/ABC_enhancer
10:73751296_T	ieQTL-specific	single	0.05224	isoform	NM_001142353.2	PPP3CB	9e-05	2.82459	0.588333	42	41	-	-	outside	-255272	-	-	-	-	intron
13:22892076_C	Common	single	0.3358	isoform	novel_5076	LOC105370109	1.27e-06	0.501334	1.72874	9	7	-	-	inside	NA	-	-	-	-	intron_other_region/intron
13:22892076_C	Common	single	0.3358	gene	-	LOC105370109	2.19e-06	0.615698	2.72433	9	7	-	-	inside	8395	-	-	-	-	intron_other_region/intron
20:38474164_G	ieQTL-specific	single	0.1194	isoform	ENST00000423536.5	RP4-564F22.2	5.34e-09	0.77321	1.68823	59	55	GTEx-eQTL	GTEx-sQTL	outside	-43098	-	-	-	-	intron/promoter
20:38474164_G	ieQTL-specific	single	0.1194	isoform	novel_4823	RP4-564F22.2	1.71e-25	2.90552	4.18662	57	55	GTEx-eQTL	GTEx-sQTL	outside	NA	-	-	-	-	intron/promoter
7:11907400_A	ieQTL-specific	single	0.1119	isoform	NM_001112706.2	SCIN	6.99e-06	0.325709	1.62855	19	18	-	-	outside	-663176	-	-	-	-	-
13:21345915_C	ieQTL-specific	single	0.3582	isoform	novel_5842	LINC00539	3.91e-06	-0.301883	-0.824818	4	2	-	-	inside	NA	-	-	-	-	intron_other_region/intron
12:95328862_A	ieQTL-specific	single	0.03731	isoform	ENST00000552632.5	CCDC41	5.42e-05	0.438324	1.74631	25	24	-	-	outside	-997064	-	-	-	-	-
2:238098592_G	Common	single	0.0303	isoform	ENST00000480583.5	RBM44	3.01e-05	0.409511	3.12604	2	1	-	-	outside	300204	-	-	-	-	exon/exon_and_intron/intron/UTR_3
2:238098592_G	Common	single	0.0303	gene	-	RBM44	3.01e-05	0.409511	3.12604	2	1	-	-	outside	300545	-	-	-	-	exon/exon_and_intron/intron/UTR_3
2:3509839_TAA	ieQTL-specific	single	0.2313	isoform	NM_001306077.1	ADI1	2.65e-06	2.32231	0.432298	3	2	-	-	inside	7908	-	-	-	-	intron_other_region/intron
2:190200869_T	ieQTL-specific	single	0.4851	isoform	XM_011510953.1	HIBCH	5.45e-15	-1.37957	-1.07779	42	31	GTEx-eQTL	-	inside	119125	-	-	-	-	exon/intron_other_region/intron/UTR_3
3:136172091_A	Gene eQTL-specific	single	0.05224	gene	-	NCK1	9.39e-06	9.90412	1.72516	9	8	-	-	outside	-690116	-	-	-	-	intron_other_region/intron
7:140030700_G	ieQTL-specific	single	0.4925	isoform	XM_011516491.2	PARP12	2.15e-09	0.781403	0.926931	12	11	-	GTEx-sQTL	inside	33016	-	-	-	-	intron_other_region/intron/H3K36me3
2:170273108_T	ieQTL-specific	single	0.03731	isoform	XM_017004912.1	FASTKD1	3.17e-05	1.38003	1.06484	18	13	-	-	outside	-712819	-	-	-	-	intron
11:68909187_*	ieQTL-specific	single	0.2541	isoform	XR_247190.4	MRPL21	2.88e-06	-1.29803	-0.315668	1	0	-	-	outside	-5355	-	-	-	-	intron
19:52132570_C	ieQTL-specific	single	0.1119	isoform	XM_006723354.3	ZNF28	2.38e-05	0.422469	0.82837	1	0	-	-	outside	689116	-	-	-	-	intron_other_region/intron/H3K36me3
18:36396522_C	ieQTL-specific	single	0.3209	isoform	NM_001201474.1	C18orf21	7.59e-05	0.36478	0.359035	31	30	-	-	outside	423898	-	-	-	-	intron
12:132134426_CCCCCACCCCCT	ieQTL-specific	single	0.04762	isoform	ENST00000542874.5	ZNF84	2.88e-05	0.853657	0.990321	1	0	-	-	outside	-906851	-	-	-	-	-
17:74814247_*	ieQTL-specific	single	0.04478	isoform	XM_006721656.3	CD300A	2.56e-05	4.46433	1.18198	5	4	-	-	outside	344403	-	-	-	-	intron
17:74814247_*	ieQTL-specific	single	0.04478	isoform	novel_7005	CD300A	2.04e-05	1.12075	1.94914	6	4	-	-	outside	NA	-	-	-	-	intron
17:74814247_*	ieQTL-specific	single	0.04478	isoform	XM_005256990.2	CD300A	7.3e-06	2.91843	1.48219	5	4	-	-	outside	347886	-	-	-	-	intron
1:74203316_C	ieQTL-specific	single	0.3284	isoform	ENST00000370911.7	LRRIQ3	1.74e-15	4.1589	0.602914	79	74	GTEx-eQTL	-	outside	-5169	-	-	-	-	intron
11:47622705_C	ieQTL-specific	single	0.08955	isoform	NM_001205122.1	ATG13	1.97e-05	0.648758	0.795047	1	0	-	-	outside	1005430	-	-	-	-	exon/exon_and_intron/intron_other_region/intron/H3K36me3
18:63950708_CA	ieQTL-specific	single	0.1866	isoform	novel_6984	HMSD	9.45e-17	4.18007	2.63063	6	3	-	-	inside	NA	-	-	-	-	intron
11:89334335_C	ieQTL-specific	single	0.1493	isoform	NM_005467.3	NAALAD2	2.21e-05	0.467022	2.52444	8	6	-	-	outside	-800314	-	-	-	-	intron_other_region/intron
17:77215967_CGTAGGTAGGGCTAGTAGGTAGGGTTCGTAGGTAGGGTTCGTAGGTAGGGCTA	ieQTL-specific	single	0.07812	isoform	XM_006721680.2	METTL23	4.09e-06	0.564946	1.13443	2	1	-	-	outside	489144	-	-	-	-	exon/exon_and_intron/intron/enhancer/UTR_3
14:23040595_TA	ieQTL-specific	single	0.03731	isoform	novel_2772	TRAC	5.19e-05	6.53968	3.63315	1	0	-	-	outside	NA	-	-	-	-	-
6:78759493_A	Gene eQTL-specific	single	0.1194	gene	-	IRAK1BP1	2.14e-05	1.18134	1.98545	33	32	GTEx-eQTL	-	outside	-107978	-	-	-	-	-
4:76176183_T	Common	single	0.2537	isoform	NM_001565.3	CXCL10	9.61e-06	59.0613	0.944966	5	4	-	-	outside	-152647	-	-	-	-	exon/exon_and_intron/intron_other_region/intron/H3K36me3
4:76176183_T	Common	single	0.2537	gene	-	CXCL10	9.61e-06	59.0613	0.944966	5	4	-	-	outside	-152647	-	-	-	-	exon/exon_and_intron/intron_other_region/intron/H3K36me3
3:186015133_TTTCCTTCCTTCCTTCCTTCCTTCCTCC	Common	single	0.04545	isoform	NR_002586.1	SNORA63	6.63e-06	0.426938	2.20071	2	0	-	-	outside	-772165	-	-	-	-	H3K36me3
3:186015133_TTTCCTTCCTTCCTTCCTTCCTTCCTCC	Common	single	0.04545	gene	-	SNORA63	6.63e-06	0.426938	2.20071	2	0	-	-	outside	-772165	-	-	-	-	H3K36me3
5:72531792_TC	ieQTL-specific	single	0.4062	isoform	NM_001286748.1	MRPS27	1.91e-05	2.22257	0.301489	1	0	-	-	outside	-211535	-	-	-	-	promoter_flanking_region
11:44664261_C	ieQTL-specific	single	0.04478	isoform	novel_7152	ALKBH3	2.87e-05	0.560707	1.9954	2	1	-	-	outside	NA	-	-	-	-	-
12:93513557_G	ieQTL-specific	single	0.3209	isoform	ENST00000549561.6	MRPL42	1.64e-07	-4.61628	-0.319311	21	20	-	-	inside	44369	-	-	-	-	exon/UTR_3
8:65024936_A	Common	single	0.03731	isoform	novel_5945	DNAJC5B	1.69e-08	1.08665	3.93713	3	1	-	-	outside	NA	-	-	-	-	-
8:65024936_A	Common	single	0.03731	gene	-	DNAJC5B	4.15e-05	1.41728	3.38252	4	1	-	-	outside	-990046	-	-	-	-	-
17:16665186_T	Common	multiple	0.4219	isoform	NM_020787.3	ZNF624	2.41e-06	0.663644	0.314971	2	0	-	-	outside	-11333	-	-	-	-	-
17:16665186_T	Common	multiple	0.4219	isoform	ENST00000395848.5	NCOR1	4.2e-05	-1.21622	-0.226737	1	0	-	-	outside	-470547	-	-	-	-	-
17:16665186_T	Common	multiple	0.4219	gene	-	ZNF624	1.74e-05	0.742691	0.874783	2	0	-	-	outside	-9976	-	-	-	-	-
21:14082282_C	ieQTL-specific	single	0.4925	isoform	ENST00000448463.1	AP001347.6	3.53e-20	-3.39659	-0.992864	31	16	GTEx-eQTL	-	inside	54832	-	-	-	-	intron
9:31544863_CT	Common	single	0.05224	isoform	ENST00000309951.7	ACO1	4.04e-06	1.69916	1.02792	68	66	-	-	outside	-839756	-	-	-	-	-
9:31544863_CT	Common	single	0.05224	gene	-	ACO1	2.19e-06	2.24942	3.03566	67	66	-	-	outside	-839739	-	-	-	-	-
3:121817425_TA	ieQTL-specific	single	0.1343	isoform	NM_001023571.3	IQCB1	1.01e-05	1.40038	0.455261	60	59	-	-	inside	17654	-	-	-	-	intron_other_region/intron/H3K36me3
13:79558835_*	ieQTL-specific	single	0.03731	isoform	ENST00000606049.1	RP11-30E17.3	1.9e-05	1.13727	1.19839	2	0	-	-	outside	152488	-	-	-	-	-
12:57339696_TAA	ieQTL-specific	single	0.03731	isoform	ENST00000619177.1	IL23A	4.53e-05	3.405	1.94906	1	0	-	-	outside	1005489	-	-	-	-	intron_other_region/intron/H3K36me3
6:30099094_*	Gene eQTL-specific	single	0.08955	gene	-	ZNRD1	5.78e-06	7.15184	1.06887	5	3	-	-	outside	40196	-	-	-	-	-
1:207619375_T	ieQTL-specific	single	0.04478	isoform	XM_005273255.2	C4BPB	2.69e-05	1.28749	2.22748	1	0	-	-	outside	530061	-	-	-	-	intron
9:35826041_C	Common	single	0.3731	isoform	ENST00000431981.2	RP11-112J3.16	2.92e-05	-0.713875	-0.778489	20	18	GTEx-eQTL	GTEx-sQTL	outside	53731	-	-	-	-	exon/intron/CTCF_binding_site
9:35826041_C	Common	single	0.3731	gene	-	RP11-112J3.16	2.92e-05	-0.713875	-0.778489	1	0	GTEx-eQTL	GTEx-sQTL	outside	53879	-	-	-	-	exon/intron/CTCF_binding_site
20:2287056_TA	ieQTL-specific	single	0.03731	isoform	XM_006723564.3	ITPA	3.25e-05	1.99853	1.3898	70	69	-	-	outside	-922020	-	-	-	-	-
2:143643244_G	ieQTL-specific	single	0.1418	isoform	ENST00000628473.1	ZEB2	2.6e-05	0.316314	1.77705	3	0	-	-	outside	820834	-	-	-	-	intron_other_region/intron
15:23016497_GAA	ieQTL-specific	single	0.4478	isoform	ENST00000615383.4	TUBGCP5	2.68e-18	-1.83919	-0.730126	65	63	-	-	inside	23176	-	-	-	-	intron_other_region/intron/H3K36me3
5:77509649_T	Gene eQTL-specific	single	0.1045	gene	-	WDR41	1.44e-05	-17.0948	-1.8543	71	70	-	-	inside	110962	-	-	-	-	intron_other_region/intron
3:133414853_CTCTACTCACACCTGCCCTCTCCCCTCTACTCATCCCTGTCCTCTCCCCACTACTCACTCCTGCCCTGTCCCCTCTGCTCACCCCTCTACTCACCCTGCCATCTCCCCTCTACTCACCCCTGCCATCTCTCC	Common	single	0.03226	isoform	novel_5376	BFSP2-AS1	2.07e-06	1.0553	2.85989	2	0	-	-	outside	NA	-	-	-	-	intron/enhancer
3:133414853_CTCTACTCACACCTGCCCTCTCCCCTCTACTCATCCCTGTCCTCTCCCCACTACTCACTCCTGCCCTGTCCCCTCTGCTCACCCCTCTACTCACCCTGCCATCTCCCCTCTACTCACCCCTGCCATCTCTCC	Common	single	0.03226	isoform	novel_965	BFSP2-AS1	2.56e-08	3.14755	1.95987	1	0	-	-	outside	NA	-	-	-	-	intron/enhancer
3:133414853_CTCTACTCACACCTGCCCTCTCCCCTCTACTCATCCCTGTCCTCTCCCCACTACTCACTCCTGCCCTGTCCCCTCTGCTCACCCCTCTACTCACCCTGCCATCTCCCCTCTACTCACCCCTGCCATCTCTCC	Common	single	0.03226	gene	-	BFSP2-AS1	3.39e-09	7.65717	21.6304	1	0	-	-	outside	76293	-	-	-	-	intron/enhancer
17:7333900_T	Common	single	0.08955	isoform	NM_001270448.1	ACADVL	3.04e-06	9.65204	0.577275	4	1	-	-	outside	114070	-	-	-	-	-
17:7333900_T	Common	single	0.08955	gene	-	ACADVL	2.95e-06	10.3901	1.17336	4	1	-	-	outside	116776	-	-	-	-	-
11:66008833_T	ieQTL-specific	multiple	0.1418	isoform	novel_1355	LOC101927789	2.08e-05	1.25337	1.02904	24	22	-	-	outside	NA	-	-	-	-	promoter_flanking_region
11:66008833_T	ieQTL-specific	multiple	0.1418	isoform	XM_017018514.1	BANF1	4.25e-22	7.03059	1.1846	23	22	-	-	outside	6248	-	-	-	-	promoter_flanking_region
9:97922437_C	Common	single	0.1493	isoform	XM_005252049.4	TRMO	1.75e-05	-1.84504	-0.410831	5	4	GTEx-eQTL	-	inside	90	-	-	-	-	exon/promoter/UTR_5
9:97922437_C	Common	single	0.1493	isoform	ENST00000375119.7	TRMO	6.38e-05	-3.64389	-0.364754	5	4	GTEx-eQTL	-	inside	133	-	-	-	-	exon/promoter/UTR_5
9:97922437_C	Common	single	0.1493	gene	-	TRMO	6.5e-07	-6.27002	-2.08722	5	4	GTEx-eQTL	-	inside	133	-	-	-	-	exon/promoter/UTR_5
6:166322747_CA	ieQTL-specific	single	0.06716	isoform	novel_592	SFT2D1	1.24e-06	2.66507	0.846859	14	12	-	-	inside	NA	-	-	-	-	intron_other_region/intron
11:34888886_A	ieQTL-specific	single	0.306	isoform	XM_011520154.2	APIP	1.01e-07	-0.614468	-0.526536	105	104	-	-	inside	27503	-	-	-	-	intron_other_region/intron/H3K36me3
2:95533997_*	Common	single	0.03077	isoform	XM_017003546.1	DUSP2	2.07e-05	28.3002	2.16396	2	0	-	-	outside	611471	-	-	-	-	-
2:95533997_*	Common	single	0.03077	gene	-	DUSP2	2.07e-05	28.3002	2.16396	2	0	-	-	outside	611471	-	-	-	-	-
6:163935867_T	Common	single	0.05224	isoform	NR_037593.1	CAHM	9.93e-06	0.474539	1.23901	12	11	-	-	outside	-521917	-	-	-	-	intron
6:163935867_T	Common	single	0.05224	gene	-	CAHM	9.93e-06	0.474539	1.23901	12	11	-	-	outside	-521907	-	-	-	-	intron
1:113715650_*	ieQTL-specific	single	0.07692	isoform	XM_017001518.1	RSBN1	1.12e-07	1.34858	0.959158	1	0	-	-	outside	96826	-	-	-	-	intron_other_region/intron
17:49399070_T	Common	single	0.06716	isoform	ENST00000504972.3	HOXB-AS1	2.15e-05	0.440538	1.87463	1	0	-	-	outside	855520	-	-	-	-	intron
17:49399070_T	Common	single	0.06716	isoform	novel_3001	HOXB-AS1	1.46e-05	0.627081	1.52204	2	0	-	-	outside	NA	-	-	-	-	intron
17:49399070_T	Common	single	0.06716	gene	-	HOXB-AS1	2.42e-06	1.55537	5.23694	1	0	-	-	outside	855520	-	-	-	-	intron
1:55665623_*	ieQTL-specific	single	0.0303	isoform	novel_795	TTC4	2.09e-05	2.19952	0.914559	3	1	-	-	outside	NA	-	-	-	-	intron
22:28783751_C	ieQTL-specific	single	0.3731	isoform	ENST00000458080.1	CTA-292E10.6	5.8e-05	0.612153	0.42928	28	27	-	-	outside	-16931	-	-	-	-	intron/promoter_flanking_region/H3K36me3
19:11354453_T	ieQTL-specific	multiple	0.2761	isoform	ENST00000591501.1	CTC-539A10.4	3.43e-05	5.39411	0.255536	2	1	-	-	outside	-700609	-	-	-	-	intron/CTCF_binding_site
19:11354453_T	ieQTL-specific	multiple	0.2761	isoform	ENST00000587795.1	ZNF440	3.07e-05	0.518406	0.50924	2	1	-	-	outside	-461563	-	-	-	-	intron/CTCF_binding_site
4:40233567_G	ieQTL-specific	single	0.2537	isoform	ENST00000610353.4	RHOH	4.65e-11	-1.86559	-0.607287	13	12	-	GTEx-sQTL	inside	36661	-	-	-	-	intron/H3K36me3
6:28803611_A	ieQTL-specific	single	0.03731	isoform	NM_001243244.1	ZSCAN31	1.82e-06	1.44046	1.40532	112	111	-	-	outside	-467236	-	-	-	-	-
6:27886705_C	ieQTL-specific	single	0.03731	isoform	NM_001243244.1	ZSCAN31	1.82e-06	1.44046	1.40532	112	111	-	-	outside	449670	-	-	-	-	intron_other_region/intron/promoter_flanking_region
13:19587593_A	ieQTL-specific	single	0.03731	isoform	XM_017020738.1	ZMYM2	3.03e-06	0.538462	1.65681	9	8	-	-	outside	-371133	-	-	-	-	intron/CTCF_binding_site/promoter/H3K36me3
19:20274384_A	Common	multiple	0.4403	isoform	ENST00000585816.1	CTC-260E6.6	1.2e-05	-3.15953	-0.635082	53	52	-	-	inside	-35953	-	-	-	-	intron_other_region/intron
19:20274384_A	Common	multiple	0.4403	isoform	NM_052852.3	ZNF486	1.28e-05	-0.792868	-0.531057	53	52	-	-	outside	107171	-	-	-	-	intron_other_region/intron
19:20274384_A	Common	multiple	0.4403	isoform	XR_001753753.1	ZNF90	1.24e-06	-0.969422	-0.602126	53	52	-	-	outside	196380	-	-	-	-	intron_other_region/intron
19:20274384_A	Common	multiple	0.4403	gene	-	ZNF486	1.15e-07	-1.2394	-0.927696	53	52	-	-	outside	107171	-	-	-	-	intron_other_region/intron
19:20274384_A	Common	multiple	0.4403	gene	-	CTC-260E6.6	1.5e-05	-3.22019	-1.25202	1	0	-	-	inside	46921	-	-	-	-	intron_other_region/intron
19:20274384_A	Common	multiple	0.4403	gene	-	ZNF682	2.35e-07	-2.42065	-3.6844	53	52	-	-	outside	-234878	-	-	-	-	intron_other_region/intron
16:29052908_T	ieQTL-specific	single	0.03906	isoform	novel_5016	LOC107987242	2.9e-05	1.17756	2.45838	2	0	-	-	outside	NA	-	-	-	-	-
2:127679876_G	Gene eQTL-specific	single	0.07463	gene	-	POLR2D	6.29e-05	12.0384	0.923898	4	2	-	-	outside	178281	-	-	-	-	intron_other_region/intron
2:61172394_C	ieQTL-specific	single	0.3806	isoform	ENST00000420918.3	AC016747.3	1.1e-07	-12.0042	-0.482601	20	13	GTEx-eQTL	GTEx-sQTL	outside	-27444	-	-	-	-	-
1:98534683_*	Common	single	0.08209	isoform	XM_006710678.2	SNX7	5.6e-05	1.19069	4.34559	17	15	-	-	outside	-127000	-	-	-	-	-
1:98534683_*	Common	single	0.08209	isoform	XM_017001427.1	SNX7	4.4e-05	2.8044	3.54987	17	15	-	-	outside	-127339	-	-	-	-	-
1:98534683_*	Common	single	0.08209	gene	-	SNX7	7.33e-05	7.97144	11.6202	18	15	-	-	outside	-126660	-	-	-	-	-
3:123191848_*	Common	single	0.04098	isoform	XR_924403.2	LOC107984000	5.44e-06	0.728584	1.89243	3	0	-	-	outside	676878	-	-	-	-	intron
3:123191848_*	Common	single	0.04098	gene	-	LOC107984000	5.44e-06	0.728584	1.89243	3	0	-	-	outside	676878	-	-	-	-	intron
1:223897090_G	Common	single	0.03731	isoform	novel_1340	GTF2IP20	4.62e-05	0.786023	2.72925	87	86	-	-	outside	NA	-	-	-	-	-
1:223897090_G	Common	single	0.03731	gene	-	GTF2IP20	1.28e-07	4.34233	12.0956	87	86	-	-	outside	95554	-	-	-	-	-
5:138960413_CTTTTTTTTTTTT	ieQTL-specific	single	0.06061	isoform	NM_016459.3	MZB1	7.79e-05	56.4794	1.33363	2	0	-	-	outside	429503	-	-	-	-	intron_other_region/intron
19:2362936_T	ieQTL-specific	single	0.3433	isoform	XM_017026869.1	LSM7	4.11e-06	0.885802	0.471171	1	0	-	-	outside	-34349	-	-	-	-	-
14:34705540_T	Gene eQTL-specific	single	0.1642	gene	-	CFL2	1.54e-06	5.82278	1.59572	22	21	GTEx-eQTL	-	outside	9283	-	-	-	-	enhancer
2:206777144_G	ieQTL-specific	single	0.3358	isoform	NM_001039845.2	MDH1B	5.6e-05	0.299502	0.600204	17	16	-	-	outside	-11595	-	-	-	-	intron/H3K36me3
5:133751352_T	ieQTL-specific	single	0.05224	isoform	XM_011543439.2	CDKL3	3.04e-05	0.645902	1.45146	6	0	-	-	outside	619807	-	-	-	-	intron_other_region/intron
19:12572529_C	Common	single	0.291	isoform	ENST00000430298.6	ZNF788	2.13e-05	4.62951	0.438941	8	7	-	GTEx-sQTL	outside	480267	-	-	-	-	intron_other_region/intron/promoter_flanking_region
19:12572529_C	Common	single	0.291	gene	-	ZNF788	2.15e-05	6.22361	2.57813	9	7	-	GTEx-sQTL	outside	480267	-	-	-	-	intron_other_region/intron/promoter_flanking_region
6:32741601_A	Common	single	0.1866	isoform	ENST00000354258.4	TAP1	2.42e-06	5.77591	0.582896	6	5	-	-	outside	112377	-	-	-	-	intron
6:32741601_A	Common	single	0.1866	gene	-	TAP1	2.42e-06	5.77591	0.582896	6	5	-	-	outside	112377	-	-	-	-	intron
5:176806072_A	Common	single	0.03788	isoform	NM_000505.3	F12	9.45e-08	2.675	1.63909	3	0	-	-	outside	603504	-	-	-	-	-
5:176806072_A	Common	single	0.03788	gene	-	F12	9.45e-08	2.675	1.63909	3	0	-	-	outside	603504	-	-	-	-	-
1:220695285_G	ieQTL-specific	single	0.2761	isoform	XM_006711407.2	2024-03-02	6.85e-05	1.36961	0.66615	3	2	GTEx-eQTL	-	outside	-59849	-	-	-	-	intron
6:3264292_C	ieQTL-specific	single	0.4328	isoform	NM_001128592.1	PSMG4	7.52e-08	-0.703012	-0.896699	2	1	GTEx-eQTL	GTEx-sQTL	inside	5365	-	-	-	-	exon/exon_and_intron/intron/UTR_3
1:57086646_*	Gene eQTL-specific	single	0.03731	gene	-	LOC105378741	5.77e-05	1.7398	4.7149	3	0	-	-	outside	NA	-	-	-	-	intron_other_region/intron
12:62816008_G	ieQTL-specific	single	0.04478	isoform	ENST00000547075.1	FAM19A2	4.3e-05	0.427531	2.07539	33	31	-	-	outside	-556969	-	-	-	-	intron_other_region/intron
10:46268571_A	Gene eQTL-specific	single	0.2836	gene	-	ANTXRLP1	7.02e-08	-1.39216	-3.63487	85	84	-	-	inside	1037	-	-	-	-	intron_other_region/intron/promoter
17:4589239_C	ieQTL-specific	single	0.2239	isoform	NM_001257328.1	ARRB2	1.06e-05	0.664292	0.470129	3	2	-	-	outside	-121254	-	-	-	-	intron
1:110568746_G	ieQTL-specific	single	0.08955	isoform	XR_946764.1	DENND2D	1.4e-05	3.45601	1.40947	1	0	-	-	outside	635763	-	-	-	-	intron_other_region/intron
11:20202176_*	ieQTL-specific	single	0.05469	isoform	NM_001145167.1	PRMT3	4e-05	0.660871	0.664192	1	0	-	-	outside	-185353	-	-	-	-	-
6:57274167_T	ieQTL-specific	single	0.03731	isoform	NM_152731.2	BEND6	3.11e-10	0.89905	3.5962	71	70	-	-	outside	319193	-	-	-	-	-
1:596740_*	Common	single	0.03125	isoform	ENST00000623070.3	RP11-206L10.11	1.74e-08	0.946321	4.7794	5	2	-	-	outside	-230959	-	-	-	-	intron_other_region/intron
1:596740_*	Common	single	0.03125	isoform	ENST00000441765.5	RP11-206L10.11	4.67e-06	1.61391	0.946022	4	2	-	-	outside	-230926	-	-	-	-	intron_other_region/intron
1:596740_*	Common	single	0.03125	gene	-	RP11-206L10.11	2.24e-05	4.98453	6.4483	1	0	-	-	outside	-228397	-	-	-	-	intron_other_region/intron
16:88669955_A	ieQTL-specific	single	0.07463	isoform	ENST00000643734.1	SPG7	1.42e-05	0.851086	1.24428	4	3	-	-	outside	-867192	-	-	-	-	intron/open_chromatin_region
1:7900169_G	ieQTL-specific	single	0.4701	isoform	novel_1784	UTS2	1.58e-08	0.485553	1.06248	26	25	-	-	inside	NA	-	-	-	-	intron_other_region/intron/promoter_flanking_region
1:64456646_G	Common	single	0.03731	isoform	XM_017001377.1	ROR1	2.59e-05	0.785504	5.34356	6	3	-	-	outside	568091	-	-	-	-	-
1:64456646_G	Common	single	0.03731	isoform	XM_011541526.1	ROR1	2.3e-07	2.6311	7.90121	5	3	-	-	outside	565243	-	-	-	-	-
1:64456646_G	Common	single	0.03731	gene	-	ROR1	2e-07	3.41661	14.2359	5	3	-	-	outside	682628	-	-	-	-	-
2:74122475_A	Common	single	0.09701	isoform	novel_6904	TACR1	3.03e-05	0.673701	3.54579	3	0	-	-	outside	NA	-	-	-	-	-
2:74122475_A	Common	single	0.09701	gene	-	TACR1	3.03e-05	0.673701	3.54579	3	0	-	-	outside	NA	-	-	-	-	-
15:84826452_T	ieQTL-specific	single	0.04478	isoform	novel_1250	AKAP13	3e-06	3.83832	1.41115	2	0	-	-	outside	NA	-	-	-	-	intron/CTCF_binding_site/promoter_flanking_region
22:28785880_A	ieQTL-specific	single	0.3731	isoform	ENST00000458080.1	CTA-292E10.6	5.8e-05	0.612153	0.42928	28	27	-	-	outside	-14802	-	-	-	-	intron/H3K36me3
15:39879448_A	Common	single	0.1045	isoform	ENST00000487418.6	IVD	3.38e-05	1.79441	0.545249	3	0	-	-	outside	-526346	-	-	-	-	intron_other_region/intron/enhancer
15:39879448_A	Common	single	0.1045	isoform	NM_002225.3	IVD	4.05e-05	3.96574	0.662613	3	0	-	-	outside	-526036	-	-	-	-	intron_other_region/intron/enhancer
15:39879448_A	Common	single	0.1045	gene	-	IVD	3.86e-05	6.38324	2.11016	3	0	-	-	outside	-526036	-	-	-	-	intron_other_region/intron/enhancer
1:200299663_G	ieQTL-specific	single	0.05224	isoform	novel_5590	RP11-469A15.2	5.54e-05	0.302713	2.75193	22	21	-	-	outside	NA	-	-	-	-	intron_other_region/intron
7:32495336_*	Gene eQTL-specific	single	0.06818	gene	-	RP11-225B17.2	3.42e-07	2.11037	1.75426	1	0	-	-	outside	-263545	-	-	-	-	promoter
1:206934883_G	ieQTL-specific	single	0.1269	isoform	novel_3306	IKBKE	4.51e-07	0.382433	1.11822	10	9	-	-	outside	NA	-	-	-	-	intron_other_region/intron/CTCF_binding_site
1:45138525_*	ieQTL-specific	single	0.07463	isoform	ENST00000481782.1	NASP	5.04e-05	27.5838	0.381413	2	0	-	-	outside	-472028	-	-	-	-	intron_other_region/intron
11:43773042_T	Common	single	0.1791	isoform	ENST00000525736.1	HSD17B12	1.58e-07	-1.17222	-0.60083	54	53	GTEx-eQTL	GTEx-sQTL	inside	-79004	-	-	-	-	intron/H3K36me3
11:43773042_T	Common	single	0.1791	isoform	XM_011520156.1	HSD17B12	2.81e-07	-1.4357	-0.583857	54	53	GTEx-eQTL	GTEx-sQTL	inside	92248	-	-	-	-	intron/H3K36me3
11:43773042_T	Common	single	0.1791	isoform	ENST00000278353.9	HSD17B12	2.84e-19	-21.5622	-0.636634	55	53	GTEx-eQTL	GTEx-sQTL	inside	92485	-	-	-	-	intron/H3K36me3
11:43773042_T	Common	single	0.1791	gene	-	HSD17B12	3.23e-19	-24.1701	-1.89421	55	53	GTEx-eQTL	GTEx-sQTL	inside	92485	-	-	-	-	intron/H3K36me3
9:95873567_GA	Common	single	0.3433	isoform	novel_5266	LINC00476	1.53e-11	0.285135	1.46977	23	22	GTEx-eQTL	GTEx-sQTL	inside	NA	-	-	-	-	intron_other_region/intron/H3K36me3
9:95873567_GA	Common	single	0.3433	isoform	novel_5622	LINC00476	3.18e-06	0.230246	0.992441	23	22	GTEx-eQTL	GTEx-sQTL	inside	NA	-	-	-	-	intron_other_region/intron/H3K36me3
9:95873567_GA	Common	single	0.3433	isoform	ENST00000427259.1	LINC00476	3.23e-10	1.76155	0.420718	23	22	GTEx-eQTL	GTEx-sQTL	inside	1703	-	-	-	-	intron_other_region/intron/H3K36me3
9:95873567_GA	Common	single	0.3433	isoform	novel_2811	LINC00476	1.05e-19	1.59065	1.60186	24	22	GTEx-eQTL	GTEx-sQTL	inside	NA	-	-	-	-	intron_other_region/intron/H3K36me3
9:95873567_GA	Common	single	0.3433	isoform	novel_2812	LINC00476	2.62e-08	0.374281	1.1481	23	22	GTEx-eQTL	GTEx-sQTL	inside	NA	-	-	-	-	intron_other_region/intron/H3K36me3
9:95873567_GA	Common	single	0.3433	gene	-	LINC00476	1.2e-12	3.54535	4.8633	23	22	GTEx-eQTL	GTEx-sQTL	inside	2410	-	-	-	-	intron_other_region/intron/H3K36me3
7:150143978_A	ieQTL-specific	single	0.03731	isoform	ENST00000467793.5	RARRES2	1.45e-05	0.647133	2.42372	1	0	-	-	outside	197684	-	-	-	-	intron_other_region/intron
12:99428601_C	ieQTL-specific	single	0.03731	isoform	NM_181868.1	APAF1	9.22e-07	0.697816	1.43583	21	20	-	-	outside	783302	-	-	-	-	intron_other_region/intron
12:50217237_T	ieQTL-specific	single	0.08955	isoform	XM_005268613.2	LARP4	5.14e-05	1.85399	0.429862	6	5	GTEx-eQTL	GTEx-sQTL	outside	-183571	-	-	-	-	intron_other_region/intron/CTCF_binding_site
5:69406802_G	ieQTL-specific	single	0.4179	isoform	ENST00000646733.1	MARVELD2	3.33e-08	0.372096	0.989618	61	59	GTEx-eQTL	GTEx-sQTL	outside	-8313	-	-	-	-	intron
19:7154463_T	ieQTL-specific	single	0.05224	isoform	ENST00000589523.1	RFX2	1.1e-06	0.654913	2.07251	1	0	-	-	outside	-954956	-	-	-	-	intron_other_region/intron
11:78839118_C	Common	single	0.03731	isoform	NM_001316962.1	AAMDC	7.13e-05	9.24306	0.636049	2	1	-	-	outside	1018005	-	-	-	-	intron_other_region/intron
11:78839118_C	Common	single	0.03731	gene	-	AAMDC	5.03e-05	21.9345	4.58882	2	1	-	-	outside	1018010	-	-	-	-	intron_other_region/intron
4:102834236_C	ieQTL-specific	single	0.03731	isoform	novel_3802	RP11-499E18.1	7.62e-06	0.53251	2.47679	9	8	-	-	outside	NA	-	-	-	-	intron_other_region/intron
8:123460842_T	ieQTL-specific	single	0.3806	isoform	NM_018024.2	WDYHV1	5.96e-10	1.47303	0.32998	3	2	GTEx-eQTL	GTEx-sQTL	inside	44118	-	-	-	-	intron/promoter_flanking_region/H3K36me3
6:31531577_C	Common	single	0.09701	isoform	NM_080598.5	DDX39B	2.11e-44	18.9479	4.14162	43	38	GTEx-eQTL	GTEx-sQTL	inside	10898	-	-	-	-	exon/exon_and_intron/intron_other_region/intron/H3K36me3
6:31531577_C	Common	single	0.09701	isoform	NM_004640.6	DDX39B	4.59e-29	24.1664	1.66355	374	38	GTEx-eQTL	GTEx-sQTL	inside	10898	-	-	-	-	exon/exon_and_intron/intron_other_region/intron/H3K36me3
6:31531577_C	Common	single	0.09701	gene	-	DDX39B	6.48e-39	43.1143	4.51411	58	38	GTEx-eQTL	GTEx-sQTL	inside	10898	-	-	-	-	exon/exon_and_intron/intron_other_region/intron/H3K36me3
1:247208861_T	Common	single	0.1866	isoform	novel_211	RP11-488L18.8	1.62e-09	3.31466	0.876894	3	0	-	GTEx-sQTL	outside	NA	-	-	-	-	H3K36me3
1:247208861_T	Common	single	0.1866	gene	-	RP11-488L18.8	3.81e-09	3.34943	1.61886	1	0	-	GTEx-sQTL	outside	NA	-	-	-	-	H3K36me3
3:147267155_A	ieQTL-specific	single	0.03731	isoform	XM_017006628.1	PLSCR1	2.87e-06	9.14636	1.04244	40	39	-	-	outside	-722422	-	-	-	-	intron_other_region/intron
3:147267155_A	ieQTL-specific	single	0.03731	isoform	ENST00000342435.8	PLSCR1	7.26e-05	117.088	0.691733	40	39	-	-	outside	-722291	-	-	-	-	intron_other_region/intron
2:74124271_TA	Common	single	0.4179	isoform	ENST00000401851.2	RP11-287D1.4	1.08e-05	0.24823	1.0563	1	0	GTEx-eQTL	-	outside	-10200	-	-	-	-	intron
2:74124271_TA	Common	single	0.4179	gene	-	RP11-287D1.4	1.08e-05	0.24823	1.0563	1	0	GTEx-eQTL	-	outside	-6311	-	-	-	-	intron
4:138657029_T	ieQTL-specific	single	0.08955	isoform	novel_2286	RP11-83A24.2	2.25e-05	0.513215	0.587202	2	1	-	-	outside	NA	-	-	-	-	promoter_flanking_region
17:57305801_C	ieQTL-specific	single	0.2164	isoform	ENST00000581523.5	MSI2	1.67e-05	0.809425	0.402099	9	8	-	-	inside	49059	-	-	-	-	intron/promoter_flanking_region/H3K36me3
11:73693556_CTTTTT	ieQTL-specific	single	0.1667	isoform	XM_005274308.2	PAAF1	5.26e-05	0.371539	0.690593	1	0	-	-	outside	-194852	-	-	-	-	intron_other_region/intron
11:62292374_T	Common	single	0.0597	isoform	ENST00000273550.11	FTH1	5.01e-05	79.3421	0.86058	7	6	-	-	outside	-324714	-	-	-	-	-
11:62292374_T	Common	single	0.0597	gene	-	FTH1	5.98e-05	92.925	3.34672	7	6	-	-	outside	-324714	-	-	-	-	-
22:39294016_T	ieQTL-specific	single	0.0597	isoform	ENST00000489847.1	CBY1	1.42e-06	1.58172	1.1656	10	5	GTEx-eQTL	-	outside	637329	-	-	-	-	exon
9:96927785_A	ieQTL-specific	single	0.3657	isoform	ENST00000645073.1	MFSD14C	3.03e-07	0.478685	0.618456	1	0	-	-	inside	85852	-	-	-	-	intron_other_region/intron
2:155740098_G	ieQTL-specific	single	0.1493	isoform	XM_017004220.1	NR4A2	2.33e-10	0.367313	2.04063	31	28	-	-	outside	594585	-	-	-	-	-
7:6860825_A	ieQTL-specific	single	0.04478	isoform	ENST00000636849.1	UMAD1	3.05e-05	0.548411	1.42815	8	4	-	-	outside	-779950	-	-	-	-	-
1:245006406_C	ieQTL-specific	single	0.306	isoform	ENST00000366523.5	EFCAB2	2.14e-09	0.853122	0.668591	98	97	GTEx-eQTL	-	inside	36538	-	-	-	-	intron
8:96111698_GCA	Gene eQTL-specific	single	0.1667	gene	-	NDUFAF6	1.42e-05	1.31382	1.30081	1	0	-	-	outside	1216428	-	-	-	-	-
4:107714338_T	ieQTL-specific	single	0.4328	isoform	XM_011532401.1	PAPSS1	3.82e-06	0.670217	0.479755	23	22	-	-	inside	5875	-	-	-	-	intron_other_region/intron/H3K36me3
6:78714262_G	Gene eQTL-specific	single	0.1194	gene	-	IRAK1BP1	2.14e-05	1.18134	1.98545	33	32	GTEx-eQTL	-	outside	-153209	-	-	-	-	-
9:39032867_T	Common	single	0.03226	isoform	novel_4586	LOC105376042	2.4e-05	1.37746	9.63256	4	0	-	-	outside	NA	-	-	-	-	-
9:39032867_T	Common	single	0.03226	gene	-	LOC105376042	2.4e-05	1.37746	9.63256	4	0	-	-	outside	NA	-	-	-	-	-
12:97888668_G	ieQTL-specific	single	0.04478	isoform	NM_001135176.1	NEDD1	3.74e-07	2.73806	0.661846	41	40	-	-	outside	981446	-	-	-	-	-
12:104014530_G	Common	single	0.04478	isoform	XM_017020017.1	SLC41A2	3.13e-06	0.797607	1.73393	3	0	-	-	outside	882613	-	-	-	-	intron_other_region/intron
12:104014530_G	Common	single	0.04478	gene	-	SLC41A2	3.13e-06	0.797607	1.73393	3	0	-	-	outside	944214	-	-	-	-	intron_other_region/intron
6:32777442_C	Common	single	0.1269	isoform	XM_011514562.2	HLA-DRB5	5.75e-12	3.14659	2.23797	217	143	-	-	outside	-247126	-	-	-	-	-
6:32777442_C	Common	single	0.1269	gene	-	HLA-DRB5	3.87e-12	233.12	4.75833	159	154	-	-	outside	-247126	-	-	-	-	-
12:107843785_C	ieQTL-specific	single	0.07463	isoform	XR_001748784.1	RIC8B	4e-05	0.260115	1.7001	1	0	-	-	outside	1039173	-	-	-	-	intron_other_region/intron
15:40577380_A	ieQTL-specific	single	0.1194	isoform	NM_052849.3	C15orf57	7.29e-36	51.005	4.28325	85	82	-	GTEx-sQTL	outside	-12323	-	-	-	-	-
3:136389293_A	ieQTL-specific	single	0.03731	isoform	NM_001190796.2	NCK1	6.84e-07	2.2633	3.96375	3	1	-	-	outside	-541181	-	-	-	-	intron_other_region/intron
18:48624110_ACGCCCCTCCC	Common	single	0.04762	isoform	ENST00000624377.1	RP11-380M21.1	1.4e-05	0.268375	2.85505	1	0	-	-	outside	757272	-	-	-	-	intron/promoter_flanking_region
18:48624110_ACGCCCCTCCC	Common	single	0.04762	gene	-	RP11-380M21.1	1.4e-05	0.268375	2.85505	1	0	-	-	outside	757272	-	-	-	-	intron/promoter_flanking_region
22:23827183_G	Gene eQTL-specific	single	0.06716	gene	-	IGLC2	6.14e-08	2784.57	7.17754	23	21	-	-	outside	926208	-	-	-	-	intron/promoter_flanking_region
11:63319375_*	ieQTL-specific	single	0.03279	isoform	NM_001128613.2	NUDT22	4.48e-06	0.460936	1.85115	2	0	-	-	outside	-906898	-	-	-	-	intron
2:241094281_C	ieQTL-specific	single	0.1045	isoform	ENST00000464344.6	MTERF4	1.46e-05	-2.04772	-0.526948	35	34	-	GTEx-sQTL	inside	8051	-	-	-	-	exon/exon_and_intron/intron_other_region/intron/promoter_flanking_region/UTR_3
2:241094281_C	ieQTL-specific	single	0.1045	isoform	novel_2599	MTERF4	2.13e-16	2.72477	1.69767	36	34	-	GTEx-sQTL	inside	NA	-	-	-	-	exon/exon_and_intron/intron_other_region/intron/promoter_flanking_region/UTR_3
2:241094281_C	ieQTL-specific	single	0.1045	isoform	NR_028050.1	MTERF4	3.6e-05	-1.45059	-0.557704	36	34	-	GTEx-sQTL	inside	8051	-	-	-	-	exon/exon_and_intron/intron_other_region/intron/promoter_flanking_region/UTR_3
1:109141068_C	ieQTL-specific	single	0.04478	isoform	XM_011540639.2	ATXN7L2	1.96e-05	0.250317	2.21519	12	11	-	-	outside	-343042	-	-	-	-	intron
4:118302491_C	ieQTL-specific	single	0.07463	isoform	ENST00000602520.5	SNHG8	3.12e-09	101.923	1.49526	14	12	-	GTEx-sQTL	outside	23783	-	-	-	-	intron_other_region/intron
7:34149728_C	ieQTL-specific	single	0.08209	isoform	novel_1803	NPSR1-AS1	5.1e-05	0.58661	1.42381	1	0	-	-	outside	NA	-	-	-	-	intron
3:69265296_G	ieQTL-specific	single	0.03077	isoform	XM_005264743.2	EOGT	9.18e-06	0.453551	1.76479	2	0	-	-	outside	-251335	-	-	-	-	intron_other_region/intron
4:153003934_C	Common	single	0.04478	isoform	ENST00000515789.1	RP11-768B22.2	4.23e-05	1.14437	2.33069	2	0	-	-	outside	337567	-	-	-	-	promoter_flanking_region
4:153003934_C	Common	single	0.04478	gene	-	RP11-768B22.2	4.23e-05	1.14437	2.33069	1	0	-	-	outside	337567	-	-	-	-	promoter_flanking_region
7:32417628_A	Common	single	0.03731	isoform	ENST00000342032.7	PPP1R17	3.95e-06	1.09759	4.49834	6	4	-	-	outside	730914	-	-	-	-	intron_other_region/intron
7:32417628_A	Common	single	0.03731	gene	-	PPP1R17	3.95e-06	1.09759	4.49834	6	4	-	-	outside	730914	-	-	-	-	intron_other_region/intron
7:26116499_C	ieQTL-specific	single	0.2687	isoform	novel_5646	LOC105375198	1.65e-06	0.17079	1.48513	6	4	-	-	inside	NA	-	-	-	-	intron_other_region/intron
2:64102478_C	ieQTL-specific	single	0.05224	isoform	XM_011532890.2	WDPCP	2.82e-06	0.563142	2.10128	15	14	-	-	outside	-513705	-	-	-	-	intron_other_region/intron/promoter_flanking_region
4:128973494_AGGAAAGAGAGGGAGAGAGAAAGAGAGGGAGAGAGAGAA	ieQTL-specific	single	0.2015	isoform	NM_173487.2	C4orf33	3.33e-06	1.79658	0.32989	11	10	-	-	outside	-120179	-	-	-	-	intron_other_region/intron
7:43644294_T	ieQTL-specific	single	0.07463	isoform	XM_017012414.1	COA1	3.96e-05	-25.1518	-0.443189	36	34	-	GTEx-sQTL	inside	85238	-	-	-	-	intron_other_region/intron/H3K36me3
12:112934539_G	ieQTL-specific	single	0.1642	isoform	NM_002534.3	OAS1	2.65e-12	-78.0106	-0.553533	120	119	-	-	outside	27763	-	-	-	-	intron_other_region/intron
14:22641226_A	Gene eQTL-specific	single	0.3385	gene	-	PRMT5	5.5e-05	11.2958	1.49653	2	0	-	-	outside	288359	-	-	-	-	intron_other_region/intron
12:52311207_A	Common	single	0.03731	isoform	ENST00000388835.3	KRT18	4.88e-05	0.858132	3.546	6	3	-	-	outside	-637756	-	-	-	-	promoter_flanking_region
12:52311207_A	Common	single	0.03731	gene	-	KRT18	4.88e-05	0.858132	3.546	6	3	-	-	outside	-637663	-	-	-	-	promoter_flanking_region
17:51191810_C	Common	single	0.04478	isoform	NM_003971.5	SPAG9	5.61e-06	0.550273	1.61371	2	1	-	-	outside	-70945	-	-	-	-	exon/exon_and_intron/intron_other_region/intron/UTR_3
17:51191810_C	Common	single	0.04478	isoform	ENST00000262013.11	SPAG9	6.02e-05	4.0747	0.693566	3	2	-	-	outside	-70945	-	-	-	-	exon/exon_and_intron/intron_other_region/intron/UTR_3
17:51191810_C	Common	single	0.04478	gene	-	SPAG9	1.18e-05	6.81892	1.98745	3	1	-	-	outside	-70945	-	-	-	-	exon/exon_and_intron/intron_other_region/intron/UTR_3
18:63963133_TCTTTCTTTCTTCTCTCTCTCTTCTTTCT	ieQTL-specific	single	0.2015	isoform	ENST00000481726.1	HMSD	2.01e-29	38.6569	2.44293	32	31	-	-	inside	13777	-	-	-	-	intron/CTCF_binding_site/promoter_flanking_region
1:40201550_T	ieQTL-specific	single	0.1716	isoform	novel_2022	ZMPSTE24	6.79e-07	1.25348	0.798394	9	0	-	-	outside	NA	-	-	-	-	intron
10:46270038_G	Gene eQTL-specific	single	0.2836	gene	-	ANTXRLP1	7.02e-08	-1.39216	-3.63487	85	84	GTEx-eQTL	-	outside	-430	-	-	-	-	promoter
5:178006358_G	ieQTL-specific	single	0.03731	isoform	NM_017510.4	TMED9	1.23e-05	7.15164	2.02367	12	3	-	-	outside	414147	-	-	-	-	promoter
10:117500714_A	ieQTL-specific	single	0.04478	isoform	ENST00000355371.8	SHTN1	4.63e-05	2.3806	2.07369	3	0	-	-	outside	-495137	GWAS	4e-09	Lobe attachment (rater-scored or self-reported)	NR	intron_other_region/intron
11:74568248_A	ieQTL-specific	single	0.2313	isoform	ENST00000532784.5	POLD3	2.91e-16	2.21406	1.76279	23	22	-	-	inside	-24307	-	-	-	-	intron
1:221026938_A	Common	single	0.06716	isoform	NM_012414.3	RAB3GAP2	4.67e-05	7.2789	0.398276	2	1	-	-	outside	-754437	-	-	-	-	promoter_flanking_region
1:221026938_A	Common	single	0.06716	gene	-	RAB3GAP2	4.67e-05	7.2789	0.398276	2	1	-	-	outside	-754437	-	-	-	-	promoter_flanking_region
1:99774691_A	ieQTL-specific	single	0.1343	isoform	NM_001256386.1	LRRC39	6.31e-06	0.231278	1.36851	11	9	-	-	outside	403582	-	-	-	-	-
18:74915404_AGTGTGT	ieQTL-specific	single	0.0303	isoform	ENST00000584613.5	CNDP2	3.01e-05	7.63953	0.969853	3	0	-	-	outside	419022	-	-	-	-	intron/promoter_flanking_region
13:21335338_G	Common	single	0.291	isoform	novel_5522	MIPEPP3	2.29e-07	0.38981	0.902338	20	19	-	GTEx-sQTL	inside	NA	-	-	-	-	intron_other_region/intron
13:21335338_G	Common	single	0.291	gene	-	MIPEPP3	3.01e-09	0.606195	1.45023	20	19	-	GTEx-sQTL	inside	37214	-	-	-	-	intron_other_region/intron
10:13438789_A	ieQTL-specific	single	0.3358	isoform	novel_677	OPTN	1.21e-07	1.20838	0.408652	32	31	-	-	outside	NA	-	-	-	-	exon/UTR_3
4:38808494_G	ieQTL-specific	single	0.5	isoform	NM_001195108.1	TLR10	5.2e-05	0.807636	0.39785	2	1	-	-	outside	-25504	-	-	-	-	intron_other_region/intron
17:15433221_A	Common	single	0.0597	isoform	ENST00000619038.4	CDRT4	3.44e-05	0.345267	2.63563	10	6	-	-	outside	34390	-	-	-	-	-
17:15433221_A	Common	single	0.0597	gene	-	CDRT4	3.44e-05	0.345267	2.63563	10	6	-	-	outside	70387	-	-	-	-	-
17:18503231_ACACCTGCAGGGATGGGAACTCCTCCAGCAG	ieQTL-specific	single	0.05303	isoform	XM_005256499.2	DRG2	2.25e-05	0.476223	1.65355	1	0	-	-	outside	415347	-	-	-	-	-
19:48255771_A	ieQTL-specific	single	0.3806	isoform	novel_5449	CARD8-AS1	3.1e-08	-0.56247	-0.817544	29	28	-	-	inside	NA	-	-	-	-	exon/intron_other_region/intron/promoter/H3K36me3
19:3311017_T	ieQTL-specific	single	0.09091	isoform	NM_001245005.1	NFIC	3.47e-05	0.668137	1.05053	3	0	-	-	outside	-48545	-	-	-	-	-
9:35080516_T	ieQTL-specific	single	0.04478	isoform	ENST00000378387.3	ARHGEF39	3.83e-05	0.383662	1.97764	1	0	-	-	outside	584771	-	-	-	-	promoter/ABC_enhancer
1:223879351_G	Common	single	0.03731	isoform	novel_1340	GTF2IP20	4.62e-05	0.786023	2.72925	87	86	-	-	outside	NA	-	-	-	-	H3K36me3
1:223879351_G	Common	single	0.03731	gene	-	GTF2IP20	1.28e-07	4.34233	12.0956	87	86	-	-	outside	113293	-	-	-	-	H3K36me3
14:23991737_CTTT	Common	single	0.1385	isoform	ENST00000516538.1	RNU6-1046P	3.02e-06	0.408579	1.73127	1	0	-	-	outside	-732171	-	-	-	-	intron
14:23991737_CTTT	Common	single	0.1385	gene	-	RNU6-1046P	3.02e-06	0.408579	1.73127	1	0	-	-	outside	-732171	-	-	-	-	intron
2:196317695_T	ieQTL-specific	single	0.04478	isoform	novel_5757	LOC107985970	6.31e-05	0.30459	2.13	2	1	-	-	outside	NA	-	-	-	-	intron_other_region/intron
9:90751585_T	ieQTL-specific	single	0.06716	isoform	novel_5264	LINC01501	8.46e-07	0.31604	2.52832	3	2	-	-	outside	NA	-	-	-	-	-
13:114116773_*	ieQTL-specific	single	0.05224	isoform	XM_011534853.1	CDC16	3.95e-05	1.2531	0.759914	2	1	-	-	outside	-118071	-	-	-	-	intron_other_region/intron
2:67922921_*	Common	single	0.06154	isoform	NM_001190265.1	C1D	1.36e-07	-8.54039	-0.608377	2	0	-	-	outside	140106	-	-	-	-	-
2:67922921_*	Common	single	0.06154	isoform	NM_001190263.1	C1D	1.36e-06	-7.03175	-0.515222	2	0	-	-	outside	140106	-	-	-	-	-
2:67922921_*	Common	single	0.06154	gene	-	C1D	1.87e-07	-43.3634	-2.41808	2	0	-	-	outside	188027	-	-	-	-	-
5:139449895_A	ieQTL-specific	single	0.04478	isoform	NM_001282278.1	MATR3	1.23e-05	2.32181	0.824505	2	1	-	-	outside	176144	-	-	-	-	intron_other_region/intron
6:78842948_C	ieQTL-specific	single	0.1045	isoform	XM_017010264.1	IRAK1BP1	1.3e-08	1.19671	1.15068	64	62	GTEx-eQTL	-	outside	-24973	-	-	-	-	-
14:20318668_C	ieQTL-specific	single	0.2015	isoform	NM_005484.3	PARP2	2.85e-21	10.9028	1.04593	43	27	GTEx-eQTL	GTEx-sQTL	outside	-24945	-	-	-	-	intron_other_region/intron
11:82646602_A	ieQTL-specific	single	0.4552	isoform	novel_1526	RAB30	8.32e-05	0.580891	0.452407	18	17	-	-	outside	NA	-	-	-	-	intron_other_region/intron
13:94616979_A	Common	single	0.3582	isoform	NM_180989.5	GPR180	1.75e-07	-3.63275	-0.477365	5	3	-	-	inside	15130	-	-	-	-	intron
13:94616979_A	Common	single	0.3582	gene	-	GPR180	1.42e-07	-3.87554	-0.978177	5	3	-	-	inside	15130	-	-	-	-	intron
6:137199061_A	ieQTL-specific	single	0.04478	isoform	novel_4672	RP11-240M16.1	3.82e-05	0.30571	3.21801	1	0	-	-	outside	NA	-	-	-	-	intron_other_region/intron/H3K36me3
9:69636870_*	ieQTL-specific	single	0.03788	isoform	XM_005251837.1	SMC5	1.53e-05	1.16065	1.02986	1	0	-	-	outside	-622091	-	-	-	-	intron_other_region/intron
11:119305768_T	ieQTL-specific	single	0.04478	isoform	XM_017017761.1	MCAM	4.49e-05	0.337559	4.16739	4	2	-	-	outside	11364	-	-	-	-	exon/exon_and_intron/intron/promoter_flanking_region/UTR_3
12:97887573_T	ieQTL-specific	single	0.04478	isoform	NM_001135176.1	NEDD1	3.74e-07	2.73806	0.661846	41	40	-	-	outside	980351	-	-	-	-	-
1:110565046_C	Common	single	0.08209	isoform	ENST00000554749.1	RP4-773N10.4	2.96e-05	0.703318	0.980918	14	13	-	-	outside	506707	-	-	-	-	intron_other_region/intron
1:110565046_C	Common	single	0.08209	gene	-	RP4-773N10.4	2.96e-05	0.703318	0.980918	1	0	-	-	outside	506707	-	-	-	-	intron_other_region/intron
5:177322682_C	Common	single	0.04478	isoform	ENST00000606358.1	RP11-1277A3.3	1.81e-05	0.926421	1.66923	10	9	-	-	outside	-232141	-	-	-	-	-
5:177322682_C	Common	single	0.04478	gene	-	RP11-1277A3.3	1.81e-05	0.926421	1.66923	1	0	-	-	outside	-232141	-	-	-	-	-
6:31475659_A	Common	multiple	0.08209	isoform	ENST00000426185.1	XXbac-BPG118E17.6	5.33e-12	0.587605	4.05245	6	2	-	GTEx-sQTL	outside	421453	-	-	-	-	intron
6:31475659_A	Common	multiple	0.08209	gene	-	DDX39B	6e-10	31.9671	3.34699	58	3	-	GTEx-sQTL	outside	66816	-	-	-	-	intron
6:31475659_A	Common	multiple	0.08209	gene	-	XXbac-BPG118E17.6	5.33e-12	0.587605	4.05245	1	0	-	GTEx-sQTL	outside	422210	-	-	-	-	intron
4:139671487_C	ieQTL-specific	single	0.4627	isoform	NM_001204368.1	MGST2	5.23e-06	1.92324	0.424743	2	0	-	-	inside	5720	-	-	-	-	intron
1:19006297_T	ieQTL-specific	single	0.06716	isoform	NM_001271427.1	EMC1	1.16e-06	2.19319	0.586414	21	20	-	-	outside	245262	-	-	-	-	intron_other_region/intron/promoter_flanking_region
7:24359046_T	ieQTL-specific	single	0.06716	isoform	ENST00000462546.5	FAM221A	2.95e-05	1.03599	0.868392	1	0	-	-	outside	678868	-	-	-	-	intron_other_region/intron
8:75251531_*	Common	single	0.08871	isoform	ENST00000523313.1	RP11-697M17.1	1.29e-05	1.27973	6.2426	5	2	-	-	inside	72785	-	-	-	-	intron_other_region/intron
8:75251531_*	Common	single	0.08871	gene	-	RP11-697M17.1	1.29e-05	1.27973	6.2426	1	0	-	-	inside	73210	-	-	-	-	intron_other_region/intron
19:41518982_*	ieQTL-specific	single	0.4701	isoform	novel_265	AC006129.4	4.09e-13	7.75369	1.21455	10	8	-	-	outside	NA	-	-	-	-	-
3:56886346_C	ieQTL-specific	single	0.1642	isoform	XM_011533767.1	ARHGEF3	1.31e-05	0.877904	0.871802	18	17	-	-	inside	53563	GWAS	8e-06	Coronary artery calcified atherosclerotic plaque (90 or 130 HU threshold) in type 2 diabetes	ARHGEF3	intron_other_region/intron/promoter_flanking_region
13:21337479_TAC	Common	single	0.291	isoform	novel_5522	MIPEPP3	2.29e-07	0.38981	0.902338	20	19	-	GTEx-sQTL	inside	NA	-	-	-	-	intron_other_region/intron/enhancer
13:21337479_TAC	Common	single	0.291	gene	-	MIPEPP3	3.01e-09	0.606195	1.45023	20	19	-	GTEx-sQTL	inside	39355	-	-	-	-	intron_other_region/intron/enhancer
15:80220153_*	ieQTL-specific	single	0.08209	isoform	novel_6545	ST20	5.36e-05	0.266097	3.13055	1	0	-	-	outside	NA	-	-	-	-	intron_other_region/intron
6:151214512_*	Gene eQTL-specific	single	0.1639	gene	-	ZBTB2	2.6e-05	0.769421	1.85403	1	0	-	-	outside	177193	-	-	-	-	intron_other_region/intron
22:36785418_T	Common	single	0.03731	isoform	ENST00000340630.9	IFT27	1.23e-07	2.43039	1.20197	4	3	-	-	outside	-9265	-	-	-	-	-
22:36785418_T	Common	single	0.03731	gene	-	IFT27	1.23e-07	2.43039	1.20197	4	3	-	-	outside	-9162	-	-	-	-	-
3:167400057_C	ieQTL-specific	single	0.1119	isoform	XM_005247364.2	GOLIM4	1.31e-06	0.349125	1.70305	2	0	-	-	outside	695867	GWAS	5e-06	Familial squamous cell lung carcinoma	RP11-576M8.2	intron/H3K36me3
12:121172010_T	ieQTL-specific	single	0.194	isoform	XR_001748935.1	RNF10	1.27e-06	0.761895	0.644036	87	65	-	-	outside	637702	-	-	-	-	intron_other_region/intron
17:7004351_*	ieQTL-specific	single	0.1269	isoform	ENST00000575727.5	AC027763.2	1.35e-05	0.544445	0.929087	4	2	-	-	inside	7998	-	-	-	-	intron_other_region/intron/promoter_flanking_region
19:48205870_A	Gene eQTL-specific	single	0.2463	gene	-	CARD8	5.56e-06	-7.10055	-1.93581	12	11	-	-	inside	50399	-	-	-	-	intron_other_region/intron/promoter/H3K36me3
7:154977948_A	ieQTL-specific	single	0.2836	isoform	ENST00000646803.1	AC093726.6	1.27e-05	0.298155	0.723677	4	1	-	-	outside	49464	-	-	-	-	intron_other_region/intron/H3K36me3
4:183890219_A	ieQTL-specific	single	0.209	isoform	NM_001317343.1	CDKN2AIP	4.02e-05	0.169114	1.01876	2	0	-	-	outside	445629	-	-	-	-	intron
15:92305739_T	Common	single	0.05224	isoform	ENST00000555748.5	FAM174B	4.15e-06	0.83531	2.34638	2	0	-	-	outside	349665	-	-	-	-	intron_other_region/intron/promoter_flanking_region
15:92305739_T	Common	single	0.05224	gene	-	FAM174B	4.15e-06	0.83531	2.34638	2	0	-	-	outside	504145	-	-	-	-	intron_other_region/intron/promoter_flanking_region
16:86946506_T	ieQTL-specific	single	0.194	isoform	NM_024735.4	FBXO31	2.15e-05	0.212735	1.48766	1	0	-	-	outside	437287	-	-	-	-	intron_other_region/intron/promoter_flanking_region
10:26927298_G	ieQTL-specific	single	0.0597	isoform	ENST00000536334.5	ABI1	1.02e-06	10.4239	0.823239	2	0	-	-	outside	-66211	-	-	-	-	-
12:6302616_A	ieQTL-specific	single	0.4921	isoform	XM_011520988.1	PTPN6	5.22e-06	-2.64524	-0.263024	1	0	-	-	outside	-643959	-	-	-	-	-
6:27710134_A	ieQTL-specific	single	0.03731	isoform	NM_001243244.1	ZSCAN31	1.82e-06	1.44046	1.40532	112	111	-	-	outside	626241	-	-	-	-	exon
2:61747475_T	Common	single	0.08209	isoform	XR_001738972.1	FAM161A	1.34e-05	0.79841	0.772156	1	0	-	-	outside	108599	-	-	-	-	intron_other_region/intron
2:61747475_T	Common	single	0.08209	gene	-	FAM161A	4.16e-05	2.88258	3.00582	1	0	-	-	outside	108599	-	-	-	-	intron_other_region/intron
8:11666227_A	Common	single	0.05224	isoform	XM_011543828.2	BLK	3.02e-06	1.4234	3.85746	4	0	-	-	outside	172237	-	-	-	-	-
8:11666227_A	Common	single	0.05224	isoform	XM_011543829.2	BLK	8.56e-06	0.894468	3.77413	2	0	-	-	outside	172237	-	-	-	-	-
8:11666227_A	Common	single	0.05224	gene	-	BLK	3.01e-06	2.90479	10.5629	3	0	-	-	outside	179334	-	-	-	-	-
11:44262172_G	ieQTL-specific	single	0.194	isoform	XR_930915.2	ACCS	3.1e-10	0.273123	1.9936	2	0	-	-	outside	195463	-	-	-	-	exon/UTR_3
11:106624436_C	ieQTL-specific	single	0.1791	isoform	XM_006718767.3	KBTBD3	1.91e-05	1.32279	0.319129	10	8	-	-	outside	-546671	-	-	-	-	-
7:108333290_A	Common	single	0.07463	isoform	NM_006348.3	COG5	2.03e-05	8.86557	0.332355	4	3	-	-	outside	-768776	-	-	-	-	intron_other_region/intron
7:108333290_A	Common	single	0.07463	gene	-	COG5	1.29e-05	9.71037	0.645079	4	3	-	-	outside	-768776	-	-	-	-	intron_other_region/intron
5:98747655_T	Common	single	0.03731	isoform	XM_011543112.2	CHD1	6.42e-05	4.22338	0.690997	16	15	-	-	outside	181359	-	-	-	-	-
5:98747655_T	Common	single	0.03731	gene	-	CHD1	3.49e-06	18.5524	1.63543	16	15	-	-	outside	181359	-	-	-	-	-
1:179925745_T	ieQTL-specific	single	0.2313	isoform	ENST00000528443.6	TOR1AIP1	1.12e-12	2.04891	1.61969	62	58	-	GTEx-sQTL	outside	43704	-	-	-	-	-
20:2299915_T	ieQTL-specific	single	0.03731	isoform	XM_006723564.3	ITPA	3.25e-05	1.99853	1.3898	70	69	-	-	outside	-909161	-	-	-	-	intron_other_region/intron
20:10988085_T	ieQTL-specific	single	0.403	isoform	XM_017027730.1	BTBD3	5.59e-05	-0.283737	-0.948953	3	1	-	-	outside	-929757	-	-	-	-	branch/intron/open_chromatin_region
11:59557063_A	ieQTL-specific	single	0.03731	isoform	novel_5568	LOC105369315	3.85e-06	0.728236	4.66818	5	2	-	-	outside	NA	-	-	-	-	intron
4:67627885_C	ieQTL-specific	single	0.2836	isoform	novel_1361	RP11-453E17.1	7.86e-07	2.11369	0.677463	68	64	GTEx-eQTL	GTEx-sQTL	outside	NA	-	-	-	-	intron_other_region/intron
1:181273902_T	ieQTL-specific	single	0.08955	isoform	novel_6212	CACNA1E	1.34e-05	0.539683	2.4201	6	4	-	-	outside	NA	-	-	-	-	-
5:56127386_A	ieQTL-specific	single	0.1642	isoform	XM_011543174.1	SLC38A9	1.21e-05	0.255358	0.895993	4	1	-	-	outside	-415095	-	-	-	-	intron_other_region/intron/promoter_flanking_region
13:113310255_T	ieQTL-specific	single	0.1119	isoform	ENST00000351487.5	UPF3A	5.83e-05	0.717226	0.610405	2	1	-	-	outside	-971372	-	-	-	-	intron
16:4299010_A	ieQTL-specific	single	0.04478	isoform	novel_5484	RP11-95P2.1	1.21e-05	0.551372	1.66076	4	2	-	-	outside	NA	-	-	-	-	CTCF_binding_site
11:77705861_A	ieQTL-specific	single	0.3881	isoform	novel_2656	AAMDC	3.16e-05	0.336545	0.497112	2	0	-	-	outside	NA	-	-	-	-	intron_other_region/intron/promoter_flanking_region/ABC_enhancer
5:70438998_C	Common	single	0.1212	isoform	novel_5332	GTF2H2B	1.66e-17	0.507348	4.02657	3	1	-	-	inside	NA	-	-	-	-	intron/promoter_flanking_region
5:70438998_C	Common	single	0.1212	isoform	novel_4717	GTF2H2B	1.34e-21	1.945	3.38262	6	1	-	-	inside	NA	-	-	-	-	intron/promoter_flanking_region
5:70438998_C	Common	single	0.1212	gene	-	GTF2H2B	5.21e-16	6.71757	3.75073	3	1	-	-	inside	23629	-	-	-	-	intron/promoter_flanking_region
8:85033923_T	ieQTL-specific	single	0.403	isoform	NM_001099672.2	C8orf59	2.95e-19	8.83815	0.613846	133	130	-	GTEx-sQTL	outside	186499	-	-	-	-	-
16:3418718_C	Common	single	0.08955	isoform	ENST00000615865.1	NAA60	3.5e-18	3.94251	1.82608	17	16	-	-	outside	-25015	-	-	-	-	intron
16:3418718_C	Common	single	0.08955	gene	-	NAA60	2.06e-12	7.10117	12.818	17	16	-	-	outside	-24892	-	-	-	-	intron
1:9968067_AGTTTTTTTTTTTT	ieQTL-specific	single	0.2313	isoform	NM_001316973.1	LZIC	1.15e-09	3.28376	0.611843	10	0	-	-	outside	-24640	-	-	-	-	intron
19:1036469_G	Common	single	0.0597	isoform	novel_3086	DAZAP1	7.6e-06	0.693217	0.993147	27	26	-	GTEx-sQTL	outside	NA	-	-	-	-	exon/exon_and_intron/intron/H3K36me3
19:1036469_G	Common	single	0.0597	gene	-	DAZAP1	7.6e-06	0.693217	0.993147	27	26	-	GTEx-sQTL	outside	NA	-	-	-	-	exon/exon_and_intron/intron/H3K36me3
2:228425471_T	ieQTL-specific	single	0.1642	isoform	novel_6070	CCL20	9.33e-06	0.18312	2.73314	40	37	-	-	outside	NA	-	-	-	-	-
10:123035030_G	ieQTL-specific	single	0.1194	isoform	NR_073479.1	IKZF5	2.16e-14	1.05053	2.22569	16	10	-	GTEx-sQTL	outside	-26180	-	-	-	-	intron
7:100222427_C	Gene eQTL-specific	single	0.4179	gene	-	GATS	1.57e-08	-0.579371	-2.56359	52	51	-	GTEx-sQTL	inside	49847	-	-	-	-	intron_other_region/intron/promoter
4:48453620_G	ieQTL-specific	single	0.1418	isoform	XM_005248120.4	ATP10D	6.24e-06	0.757998	0.661429	3	0	-	-	outside	968346	-	-	-	-	-
12:5924795_G	ieQTL-specific	single	0.04478	isoform	novel_1106	NOP2	3e-05	1.89659	1.35568	1	0	-	-	outside	NA	-	-	-	-	intron_other_region/intron
14:20351792_C	ieQTL-specific	single	0.2015	isoform	NM_005484.3	PARP2	2.85e-21	10.9028	1.04593	43	27	-	GTEx-sQTL	inside	8179	-	-	-	-	intron
5:6107267_A	ieQTL-specific	single	0.03731	isoform	novel_2715	LOC105374636	2.14e-06	2.05054	2.46756	14	13	-	-	outside	NA	-	-	-	-	-
2:191964439_T	ieQTL-specific	single	0.03731	isoform	ENST00000307849.7	NABP1	1.37e-05	2.73072	1.56578	2	1	-	-	outside	286304	-	-	-	-	intron_other_region/intron
10:29467530_G	ieQTL-specific	single	0.4403	isoform	NR_003930.2	SVIL-AS1	1.97e-08	2.53235	0.424962	112	111	-	-	inside	57997	-	-	-	-	exon/exon_and_intron/intron_other_region/intron/H3K36me3
4:140011155_*	Common	single	0.04545	isoform	ENST00000325617.9	CLGN	3.22e-06	3.14607	3.19398	3	1	-	-	outside	416813	-	-	-	-	intron_other_region/intron
4:140011155_*	Common	single	0.04545	gene	-	CLGN	3.22e-06	3.14607	3.19398	3	1	-	-	outside	416813	-	-	-	-	intron_other_region/intron
7:102537849_A	Common	single	0.1343	isoform	ENST00000471074.1	FBXL13	4.77e-06	0.344026	1.44549	3	0	-	-	outside	536947	-	-	-	-	intron_other_region/intron
7:102537849_A	Common	single	0.1343	gene	-	FBXL13	4.77e-06	0.344026	1.44549	3	0	-	-	outside	536994	-	-	-	-	intron_other_region/intron
10:73820284_T	ieQTL-specific	single	0.1119	isoform	novel_3742	BMS1P4	4.36e-13	0.754243	3.39749	60	33	-	GTEx-sQTL	outside	NA	-	-	-	-	intron_other_region/intron/promoter_flanking_region
3:39449382_G	ieQTL-specific	single	0.3731	isoform	NM_001304288.1	RPSA	1.69e-06	-1.78884	-0.358989	12	11	GTEx-eQTL	-	outside	42694	-	-	-	-	-
11:88335088_G	Gene eQTL-specific	single	0.1418	gene	-	LOC101929174	1.17e-06	1.56686	2.6512	25	24	-	-	outside	-2786	-	-	-	-	intron_other_region/intron/promoter
16:89928961_CTT	ieQTL-specific	single	0.09701	isoform	NM_017702.3	DEF8	8.25e-06	2.35866	0.722186	1	0	-	-	outside	-19769	-	-	-	-	intron
2:38849432_T	ieQTL-specific	single	0.04478	isoform	ENST00000340556.11	MORN2	7.26e-05	3.30598	0.517529	2	1	-	-	outside	-26529	-	-	-	-	intron_other_region/intron
19:7053436_C	Common	single	0.03731	isoform	ENST00000597721.1	PSPN	2.8e-05	1.92712	0.740917	1	0	-	-	outside	-674378	-	-	-	-	-
19:7053436_C	Common	single	0.03731	gene	-	PSPN	2.8e-05	1.92712	0.740917	1	0	-	-	outside	-674378	-	-	-	-	-
6:25669605_C	ieQTL-specific	single	0.1418	isoform	XM_017011015.1	LRRC16A	9.69e-06	0.697815	1.03533	5	4	-	-	outside	390178	-	-	-	-	intron
6:25669605_C	ieQTL-specific	single	0.1418	isoform	XM_017011016.1	LRRC16A	1.4e-06	1.14881	0.861822	5	4	-	-	outside	390178	-	-	-	-	intron
7:75529266_T	ieQTL-specific	single	0.03731	isoform	novel_408	STAG3L1	1.78e-09	1.89303	3.70456	49	45	GTEx-eQTL	-	outside	NA	-	-	-	-	-
3:150596006_A	ieQTL-specific	single	0.08209	isoform	ENST00000406576.7	EIF2A	2.75e-24	6.63484	1.95776	34	32	-	-	outside	49220	-	-	-	-	intron_other_region/intron
1:52046859_*	ieQTL-specific	single	0.05303	isoform	ENST00000544365.5	ECHDC2	4.88e-06	0.659138	2.60529	1	0	-	-	outside	880353	-	-	-	-	intron_other_region/intron
20:56891803_C	ieQTL-specific	single	0.03731	isoform	NM_003600.3	AURKA	1.76e-05	1.6597	1.1582	5	4	-	-	outside	-499466	-	-	-	-	-
14:102737729_T	ieQTL-specific	single	0.3582	isoform	NR_126432.1	APOPT1	1.95e-05	0.347335	0.708847	8	5	-	-	outside	-825227	-	-	-	-	H3K36me3
11:119701934_T	ieQTL-specific	single	0.04478	isoform	novel_7133	POU2F3	2.09e-05	1.42357	4.60701	8	5	-	-	outside	NA	-	-	-	-	intron_other_region/intron/promoter_flanking_region
9:103425627_*	ieQTL-specific	single	0.1791	isoform	XM_011518153.1	SMC2	3.84e-05	-5.27823	-0.317641	3	2	-	-	outside	-668681	-	-	-	-	intron_other_region/intron
11:10732090_G	ieQTL-specific	single	0.03788	isoform	XM_017018372.1	SBF2	6.58e-06	0.886396	2.0471	1	0	-	-	outside	-542165	-	-	-	-	-
4:67687697_C	ieQTL-specific	single	0.2836	isoform	novel_1361	RP11-453E17.1	7.86e-07	2.11369	0.677463	68	64	GTEx-eQTL	GTEx-sQTL	outside	NA	-	-	-	-	intron_other_region/intron/promoter_flanking_region/H3K36me3
5:70437984_C	ieQTL-specific	single	0.2698	isoform	NR_033417.1	GTF2H2B	5.03e-05	1.45433	0.24721	1	0	-	-	inside	22615	-	-	-	-	intron
1:232953982_T	ieQTL-specific	single	0.08209	isoform	ENST00000494689.5	NTPCR	6.02e-11	3.67341	1.12924	4	3	GTEx-eQTL	GTEx-sQTL	inside	3378	-	-	-	-	intron
2:169721756_G	ieQTL-specific	single	0.2985	isoform	ENST00000462903.5	PPIG	1.56e-33	4.20995	1.47253	42	40	-	GTEx-sQTL	outside	137370	-	-	-	-	intron
10:70776941_T	Common	single	0.06716	isoform	NM_000281.3	PCBD1	8.11e-06	12.7494	0.759297	3	2	-	-	outside	111845	-	-	-	-	intron_other_region/intron
10:70776941_T	Common	single	0.06716	isoform	NM_001289797.1	PCBD1	1.01e-05	4.71654	0.694017	3	2	-	-	outside	111313	-	-	-	-	intron_other_region/intron
10:70776941_T	Common	single	0.06716	gene	-	PCBD1	2.79e-06	19.2315	2.00642	3	2	-	-	outside	111845	-	-	-	-	intron_other_region/intron
18:657095_C	ieQTL-specific	single	0.4701	isoform	novel_3664	RP11-806L2.3	1.92e-05	-0.321084	-0.551691	2	0	-	-	inside	NA	-	-	-	-	intron_other_region/intron/promoter
20:56892203_CA	ieQTL-specific	single	0.03731	isoform	NM_003600.3	AURKA	1.76e-05	1.6597	1.1582	5	4	-	-	outside	-499866	-	-	-	-	-
3:121847882_A	ieQTL-specific	single	0.1343	isoform	NM_001023571.3	IQCB1	1.01e-05	1.40038	0.455261	60	59	GTEx-eQTL	-	outside	-12803	-	-	-	-	intron/H3K36me3
2:176638992_A	Common	single	0.03125	isoform	ENST00000624891.1	RP11-337N6.3	8.15e-06	1.46635	1.66253	4	2	-	-	outside	679479	-	-	-	-	intron/CTCF_binding_site/promoter
2:176638992_A	Common	single	0.03125	gene	-	RP11-337N6.3	8.15e-06	1.46635	1.66253	1	0	-	-	outside	679479	-	-	-	-	intron/CTCF_binding_site/promoter
1:222328795_AC	ieQTL-specific	single	0.03731	isoform	novel_3537	TAF1A	5.65e-06	0.761313	1.97231	4	3	-	-	outside	NA	-	-	-	-	intron_other_region/intron
12:21446439_G	ieQTL-specific	single	0.3284	isoform	XM_006719153.3	PYROXD1	6.83e-10	0.502008	1.29383	29	27	GTEx-eQTL	GTEx-sQTL	inside	8810	-	-	-	-	intron/H3K36me3
2:214772345_G	Common	single	0.4104	isoform	novel_2986	AC072062.1	4.85e-06	0.354285	0.68527	16	15	-	-	outside	NA	-	-	-	-	intron_other_region/intron
2:214772345_G	Common	single	0.4104	gene	-	AC072062.1	4.85e-06	0.354285	0.68527	1	0	-	-	outside	NA	-	-	-	-	intron_other_region/intron
16:82166059_A	ieQTL-specific	single	0.2985	isoform	XM_011522808.2	MPHOSPH6	3.98e-08	-3.74	-0.32059	49	39	GTEx-eQTL	-	inside	4156	-	-	-	-	intron_other_region/intron/H3K36me3
11:82646484_A	ieQTL-specific	single	0.4552	isoform	novel_1526	RAB30	8.32e-05	0.580891	0.452407	18	17	-	-	outside	NA	-	-	-	-	intron_other_region/intron/H3K36me3
1:64541385_AT	ieQTL-specific	single	0.0597	isoform	ENST00000479060.1	AK4	1.42e-05	1.28386	2.28851	3	1	-	-	outside	-624546	-	-	-	-	intron
16:66105546_CCTTAACA	Common	single	0.05224	isoform	ENST00000624046.1	RP11-361L15.5	4.61e-06	0.397424	2.58067	2	0	-	-	outside	903935	-	-	-	-	-
16:66105546_CCTTAACA	Common	single	0.05224	gene	-	RP11-361L15.5	4.61e-06	0.397424	2.58067	1	0	-	-	outside	903935	-	-	-	-	-
12:511798_*	Common	single	0.03788	isoform	novel_5106	LOC101929432	2.16e-08	0.880386	5.98902	3	1	-	-	outside	NA	-	-	-	-	intron
12:511798_*	Common	single	0.03788	gene	-	LOC101929432	2.16e-08	0.880386	5.98902	3	1	-	-	outside	NA	-	-	-	-	intron
16:86405968_*	ieQTL-specific	single	0.03968	isoform	novel_5006	RP11-542M13.5	2.35e-05	0.706696	5.6087	2	0	-	-	outside	NA	-	-	-	-	enhancer
3:38401748_G	ieQTL-specific	single	0.09701	isoform	XM_005264921.4	TTC21A	5.1e-05	0.883895	0.83623	1	0	-	-	outside	-705962	-	-	-	-	intron
12:92814664_T	ieQTL-specific	single	0.1418	isoform	ENST00000550324.5	RP11-511B23.2	3.01e-05	1.15721	0.985702	3	1	-	-	outside	324468	-	-	-	-	intron_other_region/intron/H3K36me3
14:95006048_T	ieQTL-specific	single	0.0597	isoform	ENST00000467865.5	TCL6	1.54e-05	0.354682	1.89669	34	32	-	-	outside	-657207	-	-	-	-	-
12:13982042_C	Common	single	0.0873	isoform	ENST00000544848.2	H2AFJ	6.45e-05	2.10851	0.592444	5	0	-	-	outside	-792340	-	-	-	-	CTCF_binding_site/promoter
12:13982042_C	Common	single	0.0873	gene	-	H2AFJ	6.45e-05	2.10851	0.592444	5	0	-	-	outside	-792293	-	-	-	-	CTCF_binding_site/promoter
3:47226816_C	Common	single	0.2761	isoform	ENST00000483201.1	KLHL18	2.87e-14	-18.3657	-0.591717	23	22	GTEx-eQTL	-	outside	-56142	-	-	-	-	intron
3:47226816_C	Common	single	0.2761	gene	-	KLHL18	7.09e-11	-18.9095	-1.20489	23	22	GTEx-eQTL	-	outside	-56023	-	-	-	-	intron
5:180313875_G	ieQTL-specific	single	0.07463	isoform	ENST00000389805.8	SQSTM1	1.24e-05	0.372931	1.95252	2	0	-	-	outside	493117	-	-	-	-	exon
1:22033346_C	Common	single	0.4697	isoform	NR_109760.1	LINC00339	2.7e-08	-0.541976	-0.7188	5	0	-	-	outside	7843	-	-	-	-	-
1:22033346_C	Common	single	0.4697	isoform	NR_023919.2	LINC00339	5.57e-13	-6.79216	-0.708254	4	0	-	-	outside	7843	-	-	-	-	-
1:22033346_C	Common	single	0.4697	gene	-	LINC00339	1.29e-13	-12.7456	-4.97485	4	0	-	-	outside	8156	-	-	-	-	-
12:10492114_C	Common	single	0.2612	isoform	NM_007360.3	KLRK1	3.64e-06	0.606872	1.42125	4	2	-	-	outside	-102060	-	-	-	-	-
12:10492114_C	Common	single	0.2612	gene	-	KLRK1	3.64e-06	0.606872	1.42125	4	2	-	-	outside	-100240	-	-	-	-	-
9:33613130_A	Common	multiple	0.05224	isoform	NM_001314039.1	DNAJA1	1.51e-05	6.11849	0.670226	5	0	-	-	outside	587928	-	-	-	-	-
9:33613130_A	Common	multiple	0.05224	isoform	NM_016525.4	UBAP1	6.15e-06	0.830338	1.60918	1	0	-	-	outside	-565874	-	-	-	-	-
9:33613130_A	Common	multiple	0.05224	isoform	NM_147134.3	NFX1	9.43e-06	-6.9752	-0.418378	1	0	-	-	outside	322714	-	-	-	-	-
9:33613130_A	Common	multiple	0.05224	isoform	XM_017015044.1	NOL6	2.75e-06	2.74975	1.00687	2	0	-	-	outside	-139251	-	-	-	-	-
9:33613130_A	Common	multiple	0.05224	isoform	XM_017014801.1	UBAP1	2.06e-05	1.4238	1.33315	1	0	-	-	outside	-582855	-	-	-	-	-
9:33613130_A	Common	multiple	0.05224	gene	-	UBAP1	2.73e-07	2.56892	4.40638	1	0	-	-	outside	-565874	-	-	-	-	-
9:33613130_A	Common	multiple	0.05224	gene	-	NOL6	4.97e-06	2.758	1.89423	2	0	-	-	outside	-139187	-	-	-	-	-
8:54848795_G	ieQTL-specific	single	0.03731	isoform	novel_1946	TMEM68	2.67e-05	2.23164	1.93719	17	0	-	-	outside	NA	-	-	-	-	intron
14:94342963_A	Common	single	0.306	isoform	ENST00000448921.5	SERPINA1	1.1e-05	1.54973	0.867225	4	2	-	-	outside	47729	-	-	-	-	-
14:94342963_A	Common	single	0.306	gene	-	SERPINA1	3.4e-06	1.95872	1.77581	3	2	-	-	outside	47730	-	-	-	-	-
12:103950416_T	ieQTL-specific	single	0.4478	isoform	ENST00000378090.8	C12orf73	1.3e-07	-7.16143	-0.282803	30	29	-	GTEx-sQTL	inside	6848	-	-	-	-	exon/intron/UTR_3/H3K36me3
12:46338736_C	ieQTL-specific	single	0.4254	isoform	novel_2785	LOC105378248	1.04e-05	-0.640535	-0.872664	70	69	-	-	outside	NA	-	-	-	-	-
2:179086177_A	Common	single	0.03731	isoform	ENST00000604215.1	RP11-171I2.5	2.26e-07	0.421866	2.79381	2	0	-	-	outside	509075	-	-	-	-	-
2:179086177_A	Common	single	0.03731	gene	-	RP11-171I2.5	2.26e-07	0.421866	2.79381	1	0	-	-	outside	509075	-	-	-	-	-
6:78839455_G	ieQTL-specific	single	0.1045	isoform	XM_017010264.1	IRAK1BP1	1.3e-08	1.19671	1.15068	64	62	GTEx-eQTL	-	outside	-28466	-	-	-	-	-
9:129797235_C	ieQTL-specific	single	0.2422	isoform	novel_976	C9orf78	6.75e-11	-3.36124	-0.734376	7	5	-	-	outside	NA	-	-	-	-	-
7:66379682_A	Common	single	0.08209	isoform	ENST00000450043.2	AC068533.7	1.25e-06	0.287073	2.27835	7	5	-	-	outside	291922	-	-	-	-	exon/intron/promoter_flanking_region/H3K36me3
7:66379682_A	Common	single	0.08209	gene	-	AC068533.7	1.25e-06	0.287073	2.27835	1	0	-	-	outside	291922	-	-	-	-	exon/intron/promoter_flanking_region/H3K36me3
5:69196919_A	Gene eQTL-specific	single	0.209	gene	-	MRPS36	5.78e-05	34.1394	0.573415	15	13	GTEx-eQTL	GTEx-sQTL	outside	-20826	-	-	-	-	intron/H3K36me3
11:106624049_C	ieQTL-specific	single	0.1791	isoform	XM_006718767.3	KBTBD3	1.91e-05	1.32279	0.319129	10	8	-	-	outside	-546284	-	-	-	-	-
19:44603458_A	ieQTL-specific	single	0.06716	isoform	ENST00000590360.2	APOC2	1.95e-08	0.352412	4.637	3	0	-	-	outside	-343744	-	-	-	-	promoter_flanking_region
12:53693844_A	ieQTL-specific	single	0.03731	isoform	NM_015989.4	CSAD	4.38e-05	0.354698	2.48041	15	14	-	-	outside	-513198	-	-	-	-	-
19:56702040_GT	ieQTL-specific	single	0.04478	isoform	XM_005258944.3	ZNF772	1.04e-06	0.740918	2.06384	5	0	-	-	outside	778910	-	-	-	-	intron_other_region/intron
12:67945465_A	Common	single	0.03077	isoform	ENST00000612531.1	RP11-81H14.1	1.83e-05	0.937648	2.39196	3	0	-	-	outside	482272	-	-	-	-	intron_other_region/intron
12:67945465_A	Common	single	0.03077	gene	-	RP11-81H14.1	1.83e-05	0.937648	2.39196	1	0	-	-	outside	482272	-	-	-	-	intron_other_region/intron
1:101193382_CA	Common	single	0.2385	isoform	novel_681	LINC01307	6.13e-05	6.42171	1.34037	4	0	-	-	outside	NA	-	-	-	-	-
1:101193382_CA	Common	single	0.2385	gene	-	LINC01307	6.13e-05	6.42171	1.34037	4	0	-	-	outside	NA	-	-	-	-	-
3:42824148_T	Common	single	0.05224	isoform	ENST00000462240.3	RN7SL517P	8.77e-05	0.286474	2.40734	1	0	-	-	outside	-490802	-	-	-	-	intron_other_region/intron/promoter_flanking_region
3:42824148_T	Common	single	0.05224	gene	-	RN7SL517P	8.77e-05	0.286474	2.40734	1	0	-	-	outside	-490802	-	-	-	-	intron_other_region/intron/promoter_flanking_region
11:78814427_G	Common	single	0.03731	isoform	NM_001316962.1	AAMDC	7.13e-05	9.24306	0.636049	2	1	-	-	outside	993314	-	-	-	-	branch/intron/promoter_flanking_region
11:78814427_G	Common	single	0.03731	gene	-	AAMDC	5.03e-05	21.9345	4.58882	2	1	-	-	outside	993319	-	-	-	-	branch/intron/promoter_flanking_region
6:32451092_T	ieQTL-specific	single	0.0597	isoform	NM_004640.6	DDX39B	6.71e-12	22.9271	1.57824	374	332	GTEx-eQTL	-	outside	-908617	-	-	-	-	-
16:3704910_C	ieQTL-specific	single	0.09701	isoform	NM_001317094.1	NAA60	2.57e-05	0.386791	1.7907	2	0	-	-	outside	246926	-	-	-	-	intron_other_region/intron/H3K36me3
3:150551492_T	ieQTL-specific	single	0.08209	isoform	ENST00000406576.7	EIF2A	2.75e-24	6.63484	1.95776	34	32	-	-	inside	4706	-	-	-	-	intron_other_region/intron
3:50308510_T	ieQTL-specific	single	0.03731	isoform	novel_513	RBM6	4.19e-05	6.34015	1.38613	2	0	-	-	outside	NA	-	-	-	-	intron_other_region/intron
9:95781947_T	ieQTL-specific	single	0.04478	isoform	novel_3769	LINC00476	8.06e-06	0.585645	2.59135	15	12	-	-	inside	NA	-	-	-	-	intron_other_region/intron
2:241120881_A	ieQTL-specific	single	0.1045	isoform	ENST00000464344.6	MTERF4	1.46e-05	-2.04772	-0.526948	35	34	-	GTEx-sQTL	outside	-18549	-	-	-	-	intron_other_region/intron/H3K36me3
2:241120881_A	ieQTL-specific	single	0.1045	isoform	novel_2599	MTERF4	2.13e-16	2.72477	1.69767	36	34	-	GTEx-sQTL	outside	NA	-	-	-	-	intron_other_region/intron/H3K36me3
2:241120881_A	ieQTL-specific	single	0.1045	isoform	NR_028050.1	MTERF4	3.6e-05	-1.45059	-0.557704	36	34	-	GTEx-sQTL	outside	-18549	-	-	-	-	intron_other_region/intron/H3K36me3
19:56658700_GAAGA	ieQTL-specific	single	0.0303	isoform	ENST00000601808.1	ZNF17	5.12e-05	0.455282	2.61656	1	0	-	-	outside	-752478	-	-	-	-	-
11:124946092_T	ieQTL-specific	single	0.2537	isoform	XM_017018351.1	CCDC15	2.29e-09	0.455297	1.7181	10	6	-	-	outside	-8028	-	-	-	-	-
9:97720008_C	ieQTL-specific	single	0.05224	isoform	ENST00000462523.5	XPA	5.85e-05	1.45288	1.62333	35	34	-	-	outside	-22715	-	-	-	-	-
8:28315680_A	ieQTL-specific	single	0.2761	isoform	ENST00000420218.3	PTK2B	1.68e-05	4.09446	0.968873	17	16	-	-	outside	990117	-	-	-	-	intron_other_region/intron
8:102219449_T	ieQTL-specific	single	0.04478	isoform	novel_6251	RRM2B	4.89e-10	1.03703	2.65906	65	63	-	-	inside	NA	-	-	-	-	intron_other_region/intron/H3K36me3
3:150542155_T	ieQTL-specific	single	0.08209	isoform	ENST00000406576.7	EIF2A	2.75e-24	6.63484	1.95776	34	32	-	-	outside	-4631	-	-	-	-	exon/UTR_3/H3K36me3
14:91975826_T	ieQTL-specific	single	0.0597	isoform	ENST00000511362.5	ATXN3	3.63e-10	1.82114	2.461	54	25	-	-	outside	130741	-	-	-	-	intron_other_region/intron/ABC_enhancer
2:218861775_C	Common	single	0.4478	isoform	NM_001321427.1	TMBIM1	5.68e-05	-1.07768	-0.454911	2	0	-	-	outside	-574926	GWAS	2e-07	Male-pattern baldness	NR	intron
2:218861775_C	Common	single	0.4478	gene	-	TMBIM1	5.59e-05	-3.38834	-1.06018	1	0	-	-	outside	-569189	GWAS	2e-07	Male-pattern baldness	NR	intron
9:37427583_T	ieQTL-specific	single	0.1269	isoform	ENST00000541717.4	MELK	4.82e-06	-2.40669	-0.732406	6	5	-	-	outside	854722	-	-	-	-	intron
2:214782004_G	Common	single	0.4104	isoform	novel_2986	AC072062.1	4.85e-06	0.354285	0.68527	16	15	-	-	outside	NA	-	-	-	-	intron_other_region/intron/H3K36me3
2:214782004_G	Common	single	0.4104	gene	-	AC072062.1	4.85e-06	0.354285	0.68527	1	0	-	-	outside	NA	-	-	-	-	intron_other_region/intron/H3K36me3
11:64179599_T	ieQTL-specific	single	0.08955	isoform	novel_4133	PPP1R14B	6.1e-06	0.269479	1.84575	30	28	GTEx-eQTL	GTEx-sQTL	outside	NA	-	-	-	-	intron_other_region/intron
19:15840837_CAAAA	ieQTL-specific	single	0.03077	isoform	NM_001258376.1	EPS15L1	2.4e-05	1.04192	1.28	1	0	-	-	outside	631175	-	-	-	-	-
7:55778878_C	ieQTL-specific	single	0.4254	isoform	novel_6269	PSPH	4.83e-16	0.984989	0.859502	77	75	GTEx-eQTL	GTEx-sQTL	outside	NA	-	-	-	-	-
7:55778878_C	ieQTL-specific	single	0.4254	isoform	novel_6268	PSPH	2.26e-16	1.0696	0.948226	93	76	GTEx-eQTL	GTEx-sQTL	outside	NA	-	-	-	-	-
21:28930630_C	ieQTL-specific	single	0.1642	isoform	NR_027655.2	BACH1	4.68e-05	0.292649	0.824363	12	11	-	-	outside	-374573	-	-	-	-	intron_other_region/intron/H3K36me3
5:111529667_T	ieQTL-specific	single	0.2985	isoform	XR_001742000.1	STARD4	3.06e-05	0.666682	0.355374	7	1	-	-	outside	-17132	-	-	-	-	intron
2:197318216_A	Common	single	0.306	isoform	ENST00000449346.1	AC013264.2	9.11e-06	1.27785	0.497606	34	33	GTEx-eQTL	-	outside	120226	GWAS	5e-09	Schizophrenia vs anorexia nervosa (ordinary least squares (OLS))	-	intron
2:197318216_A	Common	single	0.306	gene	-	AC013264.2	4.16e-06	1.42234	1.02622	1	0	GTEx-eQTL	-	outside	120226	GWAS	5e-09	Schizophrenia vs anorexia nervosa (ordinary least squares (OLS))	-	intron
7:130623504_G	Common	single	0.03731	isoform	NM_012133.5	COPG2	9.74e-15	7.73813	1.63252	7	6	-	-	inside	45254	-	-	-	-	intron_other_region/intron/H3K36me3
7:130623504_G	Common	single	0.03731	gene	-	COPG2	1.96e-12	7.43594	4.21539	7	6	-	-	inside	45254	-	-	-	-	intron_other_region/intron/H3K36me3
2:207273029_CAGCAATAGGTTTTCTACCACATTCTATCTACACTGTTTACCTAACTTAAAAAAA	Common	single	0.03731	isoform	ENST00000581168.1	MIR4775	4.92e-07	0.417626	3.66338	3	0	-	-	outside	-481777	-	-	-	-	intron_other_region/intron
2:207273029_CAGCAATAGGTTTTCTACCACATTCTATCTACACTGTTTACCTAACTTAAAAAAA	Common	single	0.03731	gene	-	MIR4775	4.92e-07	0.417626	3.66338	3	0	-	-	outside	-481777	-	-	-	-	intron_other_region/intron
17:59383617_*	Common	single	0.08197	isoform	NM_017763.5	RNF43	3.33e-07	0.329182	3.65758	5	0	-	-	outside	-966035	-	-	-	-	intron
17:59383617_*	Common	single	0.08197	gene	-	RNF43	3.33e-07	0.329182	3.65758	5	0	-	-	outside	-964722	-	-	-	-	intron
18:110556_T	ieQTL-specific	single	0.1231	isoform	NM_001318759.1	ENOSF1	3.23e-05	2.03007	0.969932	2	0	-	-	outside	602108	-	-	-	-	intron
1:53258293_G	Common	single	0.194	isoform	XM_005270590.2	CC2D1B	7.12e-05	0.939624	0.613331	8	6	-	-	outside	-892002	-	-	-	-	intron_other_region/intron/CTCF_binding_site/H3K36me3
1:53258293_G	Common	single	0.194	gene	-	CC2D1B	3.62e-05	1.13573	1.43582	7	6	-	-	outside	-892002	-	-	-	-	intron_other_region/intron/CTCF_binding_site/H3K36me3
4:146728_G	ieQTL-specific	single	0.2015	isoform	XM_017007979.1	ZNF718	3.02e-16	0.342399	2.95171	16	13	GTEx-eQTL	GTEx-sQTL	inside	22277	-	-	-	-	intron/H3K36me3
4:146728_G	ieQTL-specific	single	0.2015	isoform	NM_001039127.5	ZNF718	2.96e-10	1.0205	2.10848	20	9	GTEx-eQTL	GTEx-sQTL	inside	22253	-	-	-	-	intron/H3K36me3
14:100354199_A	ieQTL-specific	single	0.1269	isoform	XM_011537133.2	WARS	4.33e-14	201.883	3.63792	34	32	GTEx-eQTL	GTEx-sQTL	inside	22109	-	-	-	-	exon/exon_and_intron/intron_other_region/intron/H3K36me3
14:100354199_A	ieQTL-specific	single	0.1269	isoform	XM_017021628.1	WARS	9.22e-14	86.2898	3.43866	34	32	GTEx-eQTL	GTEx-sQTL	inside	21258	-	-	-	-	exon/exon_and_intron/intron_other_region/intron/H3K36me3
19:52918248_C	ieQTL-specific	single	0.4254	isoform	ENST00000638862.1	ZNF888	5.82e-06	-0.182915	-0.788426	3	1	-	-	inside	5233	-	-	-	-	intron_other_region/intron/H3K36me3
2:202634996_*	Gene eQTL-specific	single	0.03125	gene	-	ALS2	7.8e-05	5.03651	3.17161	2	0	-	-	outside	-853807	-	-	-	-	promoter
11:110895092_G	ieQTL-specific	single	0.07463	isoform	XR_001748372.1	LOC107984384	1.1e-05	0.817718	1.9061	13	11	-	-	outside	-806500	-	-	-	-	-
2:88773398_T	Common	single	0.1418	isoform	ENST00000482769.1	IGKV2-28	3.91e-05	24.1367	2.35595	2	0	-	-	outside	449063	-	-	-	-	intron/H3K36me3
2:88773398_T	Common	single	0.1418	gene	-	IGKV2-28	3.91e-05	24.1367	2.35595	2	0	-	-	outside	449063	-	-	-	-	intron/H3K36me3
6:26739492_T	Gene eQTL-specific	single	0.0597	gene	-	ZNF391	2.48e-06	0.935778	4.52067	1	0	-	-	outside	-635122	-	-	-	-	-
4:69749584_C	ieQTL-specific	single	0.04478	isoform	ENST00000251566.8	UGT2A3	3.34e-05	0.584362	3.26459	1	0	-	-	outside	-797793	-	-	-	-	intron_other_region/intron/promoter_flanking_region
14:64504692_T	Common	single	0.03731	isoform	ENST00000320636.5	AKAP5	1.95e-05	0.536915	1.27837	2	0	-	-	outside	37586	-	-	-	-	exon/exon_and_intron/intron/promoter/UTR_5
14:64504692_T	Common	single	0.03731	gene	-	AKAP5	1.37e-08	0.956413	3.28664	2	0	-	-	outside	39194	-	-	-	-	exon/exon_and_intron/intron/promoter/UTR_5
7:44210407_G	ieQTL-specific	single	0.194	isoform	novel_3925	TBRG4	4.04e-05	0.29217	1.06632	6	4	-	-	outside	NA	-	-	-	-	intron/H3K36me3
12:57445717_CCG	Common	multiple	0.03175	isoform	novel_7111	ARHGEF25	1.21e-12	0.978025	5.31535	1	0	-	-	outside	NA	-	-	-	-	intron
12:57445717_CCG	Common	multiple	0.03175	isoform	ENST00000551420.1	METTL21B	1.06e-08	1.61992	2.48836	1	0	-	-	outside	-326482	-	-	-	-	intron
12:57445717_CCG	Common	multiple	0.03175	gene	-	METTL21B	2.17e-08	1.78574	4.63828	1	0	-	-	outside	-325774	-	-	-	-	intron
10:95735176_C	ieQTL-specific	single	0.4776	isoform	ENST00000452942.6	RP11-429G19.2	1.48e-05	0.439548	0.515297	20	19	-	-	outside	172706	-	-	-	-	intron
1:37081259_C	ieQTL-specific	single	0.07937	isoform	ENST00000373023.6	INPP5B	2.79e-05	3.97955	0.316214	2	0	-	-	outside	865798	-	-	-	-	-
2:90388871_A	Common	single	0.03731	isoform	ENST00000492446.1	IGKV1D-16	1.75e-06	8.38112	11.2801	5	2	-	-	outside	288636	-	-	-	-	-
2:90388871_A	Common	single	0.03731	gene	-	IGKV1D-16	1.75e-06	8.38112	11.2801	5	2	-	-	outside	288636	-	-	-	-	-
7:105079516_*	ieQTL-specific	single	0.07576	isoform	ENST00000447452.6	ORC5	1.23e-05	0.729568	0.760759	1	0	-	-	outside	-871559	-	-	-	-	intron
18:46577515_A	ieQTL-specific	single	0.09701	isoform	ENST00000591715.5	HAUS1	7.15e-05	0.655835	0.447669	1	0	-	-	outside	473120	-	-	-	-	intron_other_region/intron
13:79375179_TT	ieQTL-specific	single	0.4615	isoform	novel_3014	RP11-30E17.3	9.54e-07	0.288376	0.876522	1	0	-	-	outside	NA	-	-	-	-	intron_other_region/intron
13:28842212_ATTT	ieQTL-specific	single	0.03731	isoform	novel_5078	LOC102723345	1.9e-05	0.512318	3.60787	1	0	-	-	outside	NA	-	-	-	-	intron
10:96154723_G	Common	single	0.1194	isoform	XM_011539140.1	SORBS1	7.16e-06	0.282063	2.25651	12	8	-	-	outside	-593350	-	-	-	-	exon/exon_and_intron/intron/UTR_5/H3K36me3
10:96154723_G	Common	single	0.1194	gene	-	SORBS1	7.16e-06	0.282063	2.25651	12	8	-	-	outside	-593303	-	-	-	-	exon/exon_and_intron/intron/UTR_5/H3K36me3
6:166565558_T	ieQTL-specific	single	0.2164	isoform	XM_011535894.1	MPC1	4.05e-05	6.36857	0.382084	2	0	-	-	outside	-195819	GWAS	1e-09	DNA methylation GrimAge acceleration	NR	intron_other_region/intron/promoter_flanking_region
11:66657682_CAAAAAAAA	ieQTL-specific	single	0.1066	isoform	novel_5566	LOC105369347	4.57e-05	0.3812	0.909786	1	0	-	-	outside	NA	-	-	-	-	intron
10:72251112_*	ieQTL-specific	single	0.1032	isoform	XM_017016299.1	ASCC1	5.38e-05	0.876503	0.341184	1	0	-	-	outside	-34807	-	-	-	-	super_enhancer
5:77470971_G	Gene eQTL-specific	single	0.1045	gene	-	WDR41	1.44e-05	-17.0948	-1.8543	71	70	-	-	inside	149640	-	-	-	-	intron_other_region/intron/H3K36me3
9:97715176_G	ieQTL-specific	single	0.05224	isoform	ENST00000462523.5	XPA	5.85e-05	1.45288	1.62333	35	34	-	-	outside	-17883	-	-	-	-	promoter_flanking_region
19:370593_G	Common	single	0.03731	isoform	ENST00000589457.2	AC009005.2	6.68e-08	3.19434	1.45131	2	1	-	-	outside	201152	-	-	-	-	intron_other_region/intron
19:370593_G	Common	single	0.03731	isoform	ENST00000590292.5	AC009005.2	1.92e-05	2.54627	1.26806	2	1	-	-	outside	201141	-	-	-	-	intron_other_region/intron
19:370593_G	Common	single	0.03731	gene	-	AC009005.2	8.64e-07	6.21676	6.46905	1	0	-	-	outside	201635	-	-	-	-	intron_other_region/intron
21:42259328_C	ieQTL-specific	single	0.09701	isoform	novel_4326	BACE2	3.08e-05	0.299536	2.34013	10	8	-	-	outside	NA	-	-	-	-	exon/exon_and_intron/intron/CTCF_binding_site
5:96736453_T	ieQTL-specific	single	0.1269	isoform	NM_001190442.1	CAST	1.09e-21	2.67397	3.21777	27	18	-	-	inside	74417	-	-	-	-	intron/enhancer
6:126142286_G	ieQTL-specific	single	0.04478	isoform	ENST00000438495.6	NCOA7	1.41e-05	6.01883	0.71474	3	1	-	-	outside	223063	-	-	-	-	intron
6:32716292_T	Common	single	0.1269	isoform	XM_011514562.2	HLA-DRB5	5.75e-12	3.14659	2.23797	217	143	-	-	outside	-185976	-	-	-	-	-
6:32716292_T	Common	single	0.1269	gene	-	HLA-DRB5	3.87e-12	233.12	4.75833	159	154	-	-	outside	-185976	-	-	-	-	-
15:100264080_A	ieQTL-specific	single	0.04478	isoform	ENST00000560783.1	LINS1	1.19e-05	0.599436	1.68855	9	0	-	-	outside	309761	-	-	-	-	intron_other_region/intron
1:223883634_GA	Common	single	0.03731	isoform	novel_1340	GTF2IP20	4.62e-05	0.786023	2.72925	87	86	-	-	outside	NA	-	-	-	-	-
1:223883634_GA	Common	single	0.03731	gene	-	GTF2IP20	1.28e-07	4.34233	12.0956	87	86	-	-	outside	109010	-	-	-	-	-
5:177823341_T	Common	single	0.0303	isoform	ENST00000499900.2	RP11-1277A3.1	3e-06	0.556968	3.14671	1	0	-	-	outside	212089	-	-	-	-	intron
5:177823341_T	Common	single	0.0303	gene	-	RP11-1277A3.1	3e-06	0.556968	3.14671	1	0	-	-	outside	212089	-	-	-	-	intron
1:228032794_A	ieQTL-specific	single	0.2164	isoform	NM_181465.2	MRPL55	7.08e-06	1.39163	0.641008	1	0	-	GTEx-sQTL	outside	76518	-	-	-	-	intron
3:160169170_A	Common	single	0.05224	isoform	ENST00000334256.8	KPNA4	4.13e-05	7.91369	0.452108	2	0	-	-	outside	396418	-	-	-	-	intron_other_region/intron/promoter_flanking_region
3:160169170_A	Common	single	0.05224	gene	-	KPNA4	4.13e-05	7.91369	0.452108	2	0	-	-	outside	396418	-	-	-	-	intron_other_region/intron/promoter_flanking_region
12:5968741_A	Gene eQTL-specific	single	0.2239	gene	-	TAPBPL	2.99e-05	-4.76066	-1.8445	3	1	-	-	outside	-482913	-	-	-	-	intron_other_region/intron
16:29634342_CAAA	Common	single	0.1613	isoform	XR_001752116.1	LOC107984875	4.04e-05	0.326918	0.583782	1	0	-	-	outside	-900727	-	-	-	-	promoter_flanking_region
16:29634342_CAAA	Common	single	0.1613	gene	-	LOC107984875	4.04e-05	0.326918	0.583782	1	0	-	-	outside	-900727	-	-	-	-	promoter_flanking_region
4:107720161_A	ieQTL-specific	single	0.4328	isoform	XM_011532401.1	PAPSS1	3.82e-06	0.670217	0.479755	23	22	-	-	inside	52	-	-	-	-	exon/promoter/UTR_5
1:149177165_G	ieQTL-specific	single	0.05303	isoform	ENST00000612135.1	CH17-189H20.1	2.92e-05	0.666255	1.02976	1	0	-	-	inside	983	-	-	-	-	exon/exon_and_intron/intron/promoter
3:185574441_G	ieQTL-specific	single	0.03731	isoform	novel_1969	LIPH	1.23e-07	1.1921	1.82557	19	18	-	-	outside	NA	-	-	-	-	-
10:5626799_T	Common	single	0.1567	isoform	ENST00000364711.1	RN7SKP78	5.24e-07	0.214715	1.6144	1	0	-	-	outside	-522823	-	-	-	-	intron_other_region/intron/promoter_flanking_region
10:5626799_T	Common	single	0.1567	gene	-	RN7SKP78	5.24e-07	0.214715	1.6144	1	0	-	-	outside	-522823	-	-	-	-	intron_other_region/intron/promoter_flanking_region
6:33367223_*	ieQTL-specific	single	0.2687	isoform	NM_001350.4	DAXX	1.96e-15	-1.37814	-0.653458	7	6	-	-	outside	-44207	-	-	-	-	-
16:82233290_A	ieQTL-specific	single	0.2836	isoform	XM_011522808.2	MPHOSPH6	1.25e-07	-3.60589	-0.309094	49	8	-	-	outside	-63075	-	-	-	-	-
12:132390311_G	Common	multiple	0.03731	isoform	novel_6143	ZNF605	2.63e-08	0.568568	3.24896	2	1	-	-	outside	NA	-	-	-	-	-
12:132390311_G	Common	multiple	0.03731	isoform	ENST00000624002.1	RP13-977J11.6	1.59e-08	0.548408	4.60847	5	1	-	-	outside	-289491	-	-	-	-	-
12:132390311_G	Common	multiple	0.03731	gene	-	RP13-977J11.6	1.59e-08	0.548408	4.60847	1	0	-	-	outside	-289491	-	-	-	-	-
13:28780661_T	Common	single	0.09701	isoform	ENST00000363970.1	RNU6-82P	6.71e-05	0.302614	1.339	18	16	-	-	outside	548161	-	-	-	-	-
13:28780661_T	Common	single	0.09701	gene	-	RNU6-82P	6.71e-05	0.302614	1.339	18	16	-	-	outside	548161	-	-	-	-	-
1:161716703_T	ieQTL-specific	single	0.0597	isoform	NM_001002274.2	FCGR2B	8.84e-06	11.4305	0.971402	9	3	-	-	outside	53589	-	-	-	-	-
1:161716703_T	ieQTL-specific	single	0.0597	isoform	ENST00000236937.13	FCGR2B	5.71e-06	9.78334	0.951316	9	3	-	-	outside	53557	-	-	-	-	-
2:207675755_T	Common	single	0.03731	isoform	XR_923809.2	LOC105373851	8.71e-06	0.874429	3.19135	3	0	-	-	outside	341438	-	-	-	-	intron
2:207675755_T	Common	single	0.03731	gene	-	LOC105373851	8.71e-06	0.874429	3.19135	3	0	-	-	outside	341438	-	-	-	-	intron
1:45590704_TA	Common	single	0.04688	isoform	NR_000024.2	SNORD46	9e-06	0.48536	2.54115	1	0	-	-	outside	814213	-	-	-	-	intron
1:45590704_TA	Common	single	0.04688	gene	-	SNORD46	1.06e-06	0.737032	4.54958	1	0	-	-	outside	814215	-	-	-	-	intron
4:83411214_T	Common	single	0.03731	isoform	XM_017008781.1	GPAT3	1.92e-05	0.991403	2.96827	2	0	-	-	outside	-124878	-	-	-	-	intron_other_region/intron
4:83411214_T	Common	single	0.03731	gene	-	GPAT3	2.4e-05	2.99925	4.39129	2	0	-	-	outside	-124419	-	-	-	-	intron_other_region/intron
6:32450382_GA	ieQTL-specific	single	0.0597	isoform	NM_004640.6	DDX39B	6.71e-12	22.9271	1.57824	374	332	GTEx-eQTL	-	outside	-907907	-	-	-	-	H3K36me3
15:40661452_G	ieQTL-specific	single	0.1194	isoform	NM_052849.3	C15orf57	7.29e-36	51.005	4.28325	85	82	-	GTEx-sQTL	outside	-96395	-	-	-	-	intron
15:40033659_G	ieQTL-specific	single	0.4403	isoform	XM_005254392.2	EIF2AK4	1.38e-10	0.572784	0.648679	6	5	-	GTEx-sQTL	inside	99559	-	-	-	-	intron/H3K36me3
19:52680605_*	ieQTL-specific	single	0.07692	isoform	ENST00000599328.1	ZNF677	2.3e-05	2.27681	1.11663	1	0	-	-	outside	561198	-	-	-	-	intron_other_region/intron
8:85025630_G	ieQTL-specific	single	0.403	isoform	NM_001099672.2	C8orf59	2.95e-19	8.83815	0.613846	133	130	GTEx-eQTL	GTEx-sQTL	outside	194792	-	-	-	-	-
8:99882750_T	ieQTL-specific	single	0.1045	isoform	ENST00000297564.6	COX6C	3.85e-05	-37.8284	-0.224286	37	36	-	GTEx-sQTL	inside	10934	-	-	-	-	intron_other_region/intron/H3K36me3
11:37639502_A	ieQTL-specific	single	0.05224	isoform	NM_001276724.1	C11orf74	1.02e-06	0.478679	2.6301	1	0	-	-	outside	1044731	-	-	-	-	-
21:24976599_G	ieQTL-specific	single	0.06716	isoform	novel_1845	LOC107985489	2e-06	0.558697	2.2804	10	8	-	-	outside	NA	-	-	-	-	intron_other_region/intron/open_chromatin_region
11:72115273_T	ieQTL-specific	single	0.1791	isoform	XM_011545054.1	NUMA1	4.56e-09	1.10718	1.47232	16	12	-	-	outside	-74194	-	-	-	-	intron/H3K36me3
20:56371460_CA	ieQTL-specific	single	0.3507	isoform	NM_001323305.1	AURKA	1.81e-08	2.8744	0.617486	2	0	-	-	inside	20877	-	-	-	-	intron_other_region/intron
1:174004853_G	Common	single	0.04478	isoform	ENST00000367696.6	RC3H1	4.88e-06	1.17516	1.02366	1	0	-	-	inside	17444	-	-	-	-	intron_other_region/intron
1:174004853_G	Common	single	0.04478	gene	-	RC3H1	4.88e-06	1.17516	1.02366	1	0	-	-	inside	17444	-	-	-	-	intron_other_region/intron
16:3661305_T	ieQTL-specific	single	0.194	isoform	NM_001145448.1	ZNF200	2.97e-05	0.498084	0.282041	10	8	-	-	outside	-425849	-	-	-	-	exon/exon_and_intron/intron_other_region/intron/ABC_enhancer/UTR_3/H3K36me3
2:218639420_G	ieQTL-specific	single	0.1343	isoform	XM_017004632.1	BCS1L	3.11e-23	2.03702	1.90732	36	35	-	-	outside	-20254	-	-	-	-	intron_other_region/intron/H3K36me3
6:78798097_A	Gene eQTL-specific	single	0.1194	gene	-	IRAK1BP1	2.14e-05	1.18134	1.98545	33	32	GTEx-eQTL	-	outside	-69374	-	-	-	-	-
1:89264395_T	ieQTL-specific	single	0.07463	isoform	ENST00000370482.6	GBP3	1.36e-05	1.50519	0.84419	2	0	-	-	outside	-241544	-	-	-	-	intron_other_region/intron/H3K36me3
11:10190108_A	ieQTL-specific	single	0.0597	isoform	XM_005252830.4	SWAP70	2.92e-05	2.19038	0.620504	1	0	-	-	outside	470043	-	-	-	-	intron_other_region/intron
1:153859912_*	ieQTL-specific	single	0.1429	isoform	ENST00000493224.5	RPS27	1.23e-05	27.4725	0.475714	2	1	-	-	outside	-130850	-	-	-	-	intron_other_region/intron
14:88064971_G	ieQTL-specific	single	0.194	isoform	NM_001201402.1	GALC	6.03e-05	0.267947	0.701431	2	0	-	-	outside	-71306	-	-	-	-	intron
6:31650946_C	Common	single	0.1045	isoform	ENST00000375882.6	CSNK2B	1.97e-31	20.6165	3.51099	13	12	-	-	outside	-15117	-	-	-	-	intron_other_region/intron/promoter/H3K36me3
6:31650946_C	Common	single	0.1045	isoform	NM_001320.6	CSNK2B	7.81e-34	44.9644	1.87032	13	12	-	-	outside	-14933	-	-	-	-	intron_other_region/intron/promoter/H3K36me3
6:31650946_C	Common	single	0.1045	gene	-	CSNK2B	7.75e-32	63.2435	5.57998	13	12	-	-	outside	-14289	-	-	-	-	intron_other_region/intron/promoter/H3K36me3
2:206789990_T	ieQTL-specific	single	0.3358	isoform	NM_001039845.2	MDH1B	5.6e-05	0.299502	0.600204	17	16	-	-	outside	-24441	-	-	-	-	exon/exon_and_intron/intron/H3K36me3
17:55326394_A	ieQTL-specific	single	0.1269	isoform	novel_6111	MMD	5.77e-05	0.3355	1.20251	12	0	-	-	outside	NA	-	-	-	-	exon
12:46333987_T	ieQTL-specific	single	0.4254	isoform	novel_2785	LOC105378248	1.04e-05	-0.640535	-0.872664	70	69	-	-	outside	NA	-	-	-	-	-
19:20618232_A	Common	single	0.1642	isoform	ENST00000291750.6	ZNF626	1.64e-05	3.09786	0.585939	54	52	-	-	outside	43364	-	-	-	-	intron_other_region/intron
19:20618232_A	Common	single	0.1642	gene	-	ZNF626	1.64e-05	3.09786	0.585939	54	52	-	-	outside	43364	-	-	-	-	intron_other_region/intron
11:125937412_*	ieQTL-specific	single	0.3284	isoform	ENST00000498122.4	CHEK1	5.25e-05	0.733658	0.343473	1	0	-	-	outside	292841	-	-	-	-	intron_other_region/intron
17:76564084_A	ieQTL-specific	single	0.4403	isoform	ENST00000493536.5	SNHG16	4.59e-07	-1.69647	-0.314919	8	7	-	-	inside	6315	-	-	-	-	exon/UTR_3
10:98172204_T	ieQTL-specific	single	0.03731	isoform	NM_001098831.1	MORN4	1.49e-06	0.686068	1.93805	4	2	-	-	outside	-538048	-	-	-	-	intron/promoter_flanking_region/H3K36me3
16:4181327_ATATATATATAGACCTATATATATAGACC	ieQTL-specific	single	0.0303	isoform	ENST00000571970.5	RP11-95P2.1	3.07e-05	0.571243	1.83091	3	1	-	-	outside	70171	-	-	-	-	intron_other_region/intron
1:200285456_G	ieQTL-specific	single	0.03279	isoform	ENST00000635220.1	RP11-469A15.2	4.03e-05	9.85801	2.39563	2	0	-	-	outside	-126373	-	-	-	-	intron_other_region/intron
19:1043576_G	Common	single	0.0597	isoform	novel_3086	DAZAP1	7.6e-06	0.693217	0.993147	27	26	-	-	outside	NA	-	-	-	-	intron
19:1043576_G	Common	single	0.0597	gene	-	DAZAP1	7.6e-06	0.693217	0.993147	27	26	-	-	outside	NA	-	-	-	-	intron
5:96478281_GA	ieQTL-specific	single	0.05224	isoform	XR_948283.2	ERAP2	7.98e-05	9.82778	0.698095	20	18	-	-	outside	-397737	-	-	-	-	intron
14:20735465_T	ieQTL-specific	single	0.1343	isoform	ENST00000554157.5	TTC5	3.74e-06	0.708839	0.582448	10	8	-	-	outside	-429517	-	-	-	-	intron_other_region/intron
1:100744466_C	ieQTL-specific	single	0.06716	isoform	NM_194292.2	SASS6	5.69e-05	8.28743	0.360402	2	1	-	-	outside	-611371	-	-	-	-	-
21:17788645_A	Common	single	0.4851	isoform	ENST00000284881.8	C21orf91	3.9e-05	8.05013	0.190328	17	16	-	-	outside	30741	-	-	-	-	intron_other_region/intron/H3K36me3
21:17788645_A	Common	single	0.4851	gene	-	C21orf91	4.46e-05	8.22153	0.374899	17	16	-	-	outside	30741	-	-	-	-	intron_other_region/intron/H3K36me3
8:30149985_T	ieQTL-specific	single	0.03731	isoform	novel_5937	SMIM18	8.6e-06	2.61025	6.41339	1	0	-	-	outside	NA	-	-	-	-	intron
8:30149985_T	ieQTL-specific	single	0.03731	isoform	novel_3041	SMIM18	1.74e-07	2.01744	6.38431	1	0	-	-	outside	NA	-	-	-	-	intron
1:109138178_CA	Common	single	0.0597	isoform	XM_005270784.4	GSTM5	2.23e-05	0.326474	3.16965	26	23	-	-	outside	-573572	-	-	-	-	intron/promoter_flanking_region
1:109138178_CA	Common	single	0.0597	gene	-	GSTM5	2.23e-05	0.326474	3.16965	26	23	-	-	outside	-573572	-	-	-	-	intron/promoter_flanking_region
8:85251634_A	ieQTL-specific	single	0.4179	isoform	NM_001099671.2	C8orf59	2.3e-28	-21.0296	-0.84132	22	21	GTEx-eQTL	GTEx-sQTL	outside	-31212	-	-	-	-	intron_other_region/intron
10:132629781_T	ieQTL-specific	single	0.04478	isoform	XM_011539672.2	FUOM	3.44e-06	0.382961	2.75511	2	1	-	-	outside	728250	-	-	-	-	intron/promoter_flanking_region/H3K36me3
10:74757335_G	ieQTL-specific	single	0.08209	isoform	novel_4493	ZSWIM8	8.64e-05	0.376819	1.69738	26	23	-	-	outside	NA	-	-	-	-	H3K36me3
17:15556896_A	ieQTL-specific	single	0.3507	isoform	novel_6496	TVP23C	4.72e-09	0.503443	1.28429	18	16	-	-	inside	NA	-	-	-	-	intron_other_region/intron/H3K36me3
8:109512056_C	ieQTL-specific	single	0.3134	isoform	ENST00000378402.9	PKHD1L1	6.64e-19	17.6002	0.634721	60	58	GTEx-eQTL	GTEx-sQTL	inside	149580	-	-	-	-	intron
6:57281994_T	ieQTL-specific	single	0.03731	isoform	NM_152731.2	BEND6	3.11e-10	0.89905	3.5962	71	70	-	-	outside	327020	-	-	-	-	-
3:104938698_C	ieQTL-specific	single	0.09091	isoform	ENST00000403724.5	CBLB	2.36e-06	0.497514	1.40541	3	0	-	-	outside	930345	-	-	-	-	-
3:147338643_C	ieQTL-specific	single	0.03731	isoform	XM_017006628.1	PLSCR1	2.87e-06	9.14636	1.04244	40	39	-	-	outside	-793910	-	-	-	-	intron_other_region/intron
3:147338643_C	ieQTL-specific	single	0.03731	isoform	ENST00000342435.8	PLSCR1	7.26e-05	117.088	0.691733	40	39	-	-	outside	-793779	-	-	-	-	intron_other_region/intron
17:7514731_G	Common	single	0.03731	isoform	ENST00000610459.1	RP11-186B7.7	2.89e-05	1.25938	1.40712	2	0	-	-	outside	43514	-	-	-	-	CTCF_binding_site/promoter_flanking_region
17:7514731_G	Common	single	0.03731	gene	-	RP11-186B7.7	2.89e-05	1.25938	1.40712	1	0	-	-	outside	43514	-	-	-	-	CTCF_binding_site/promoter_flanking_region
20:1164667_G	ieQTL-specific	single	0.06716	isoform	novel_1812	RP11-314N13.4	4.63e-05	2.17731	0.613325	1	0	-	-	outside	NA	-	-	-	-	intron/H3K36me3
19:53399167_G	ieQTL-specific	single	0.2313	isoform	ENST00000594030.2	ZNF765	1.2e-05	0.750587	0.530076	4	2	-	-	inside	3995	-	-	-	-	intron
19:36661868_C	ieQTL-specific	single	0.3507	isoform	NM_001322911.1	ZNF567	1.28e-07	-0.420834	-0.831689	45	44	-	-	outside	-25743	-	-	-	-	intron_other_region/intron/H3K36me3
21:46336883_TC	ieQTL-specific	single	0.3134	isoform	XM_005261156.3	YBEY	2.01e-07	-0.792322	-0.560738	6	4	GTEx-eQTL	GTEx-sQTL	outside	50828	-	-	-	-	intron
2:241112939_C	ieQTL-specific	single	0.1045	isoform	ENST00000464344.6	MTERF4	1.46e-05	-2.04772	-0.526948	35	34	-	GTEx-sQTL	outside	-10607	-	-	-	-	intron_other_region/intron/promoter
2:241112939_C	ieQTL-specific	single	0.1045	isoform	novel_2599	MTERF4	2.13e-16	2.72477	1.69767	36	34	-	GTEx-sQTL	outside	NA	-	-	-	-	intron_other_region/intron/promoter
2:241112939_C	ieQTL-specific	single	0.1045	isoform	NR_028050.1	MTERF4	3.6e-05	-1.45059	-0.557704	36	34	-	GTEx-sQTL	outside	-10607	-	-	-	-	intron_other_region/intron/promoter
6:157417953_C	ieQTL-specific	single	0.07463	isoform	novel_5968	ZDHHC14	3.25e-06	0.488391	3.5136	4	0	-	-	inside	NA	-	-	-	-	intron
17:7985653_C	ieQTL-specific	single	0.0597	isoform	ENST00000308027.6	SLC16A13	2.87e-05	0.588186	1.90969	2	0	-	-	outside	949579	-	-	-	-	-
19:53744651_*	ieQTL-specific	single	0.03788	isoform	XM_017027444.1	ZNF468	1.42e-05	0.623808	1.30777	2	0	-	-	outside	-887035	-	-	-	-	-
7:7587801_A	ieQTL-specific	single	0.3731	isoform	XM_005249780.3	MIOS	2.8e-05	-0.309088	-0.455882	2	1	-	GTEx-sQTL	inside	20927	-	-	-	-	intron/H3K36me3
9:104698953_GAGGGGAGGGGAGGGAAGGGGAGGGA	ieQTL-specific	single	0.2131	isoform	NM_001042551.1	SMC2	5.56e-05	8.62487	0.523799	73	1	-	-	outside	604694	-	-	-	-	intron_other_region/intron
3:108384580_C	Common	single	0.4701	isoform	novel_6858	MYH15	4.72e-05	-0.337012	-0.936145	3	0	-	-	inside	NA	-	-	-	-	intron_other_region/intron/H3K36me3
3:108384580_C	Common	single	0.4701	gene	-	MYH15	1.85e-05	-3.02255	-3.05308	2	0	-	-	inside	164882	-	-	-	-	intron_other_region/intron/H3K36me3
16:46871034_*	ieQTL-specific	single	0.1343	isoform	NM_001305002.1	ITFG1	6.92e-05	0.189994	0.989554	2	1	-	-	outside	590240	-	-	-	-	-
15:22757747_C	Common	single	0.03731	isoform	ENST00000314520.4	MKRN3	5.09e-09	0.62563	5.73972	4	2	-	-	outside	-807936	-	-	-	-	promoter
15:22757747_C	Common	single	0.03731	gene	-	MKRN3	5.09e-09	0.62563	5.73972	4	2	-	-	outside	-807559	-	-	-	-	promoter
17:81239341_T	ieQTL-specific	single	0.1642	isoform	novel_4081	C17orf89	8.74e-08	0.716875	2.19228	1	0	-	-	inside	NA	-	-	-	-	exon/promoter/UTR_5
19:11348584_C	ieQTL-specific	multiple	0.2761	isoform	ENST00000591501.1	CTC-539A10.4	3.43e-05	5.39411	0.255536	2	1	-	-	outside	-694740	-	-	-	-	intron
19:11348584_C	ieQTL-specific	multiple	0.2761	isoform	ENST00000587795.1	ZNF440	3.07e-05	0.518406	0.50924	2	1	-	-	outside	-467432	-	-	-	-	intron
19:20620615_A	Common	single	0.1642	isoform	ENST00000291750.6	ZNF626	1.64e-05	3.09786	0.585939	54	52	-	-	inside	40981	-	-	-	-	exon/intron_other_region/intron/UTR_3
19:20620615_A	Common	single	0.1642	gene	-	ZNF626	1.64e-05	3.09786	0.585939	54	52	-	-	inside	40981	-	-	-	-	exon/intron_other_region/intron/UTR_3
3:112691825_C	ieQTL-specific	single	0.3134	isoform	XM_011512628.2	GCSAM	3.61e-05	2.43466	0.567388	4	3	-	-	outside	-558588	-	-	-	-	-
2:155800245_C	ieQTL-specific	single	0.04478	isoform	XM_017004220.1	NR4A2	4.83e-08	0.509963	2.83313	31	1	-	-	outside	534438	-	-	-	-	intron_other_region/intron
11:6506400_C	Common	single	0.08209	isoform	XR_001747731.1	TRIM3	2.16e-05	0.255913	1.52329	20	19	-	GTEx-sQTL	outside	-32459	-	-	-	-	intron/CTCF_binding_site
11:6506400_C	Common	single	0.08209	gene	-	TRIM3	2.16e-05	0.255913	1.52329	20	19	-	GTEx-sQTL	outside	-31941	-	-	-	-	intron/CTCF_binding_site
10:29466791_C	ieQTL-specific	single	0.4403	isoform	NR_003930.2	SVIL-AS1	1.97e-08	2.53235	0.424962	112	111	-	-	inside	57258	-	-	-	-	intron_other_region/intron
6:4280220_*	Gene eQTL-specific	single	0.2923	gene	-	PRPF4B	4.12e-05	-14.1174	-1.14944	2	1	-	-	outside	260819	-	-	-	-	-
13:27435980_A	ieQTL-specific	single	0.1418	isoform	ENST00000470606.5	GTF3A	3.08e-06	5.40427	0.243009	28	27	-	-	outside	10570	-	-	-	-	intron_other_region/intron/H3K36me3
2:11502131_G	ieQTL-specific	single	0.3209	isoform	NM_001282712.1	PQLC3	3.75e-05	0.116575	1.2535	3	1	-	-	outside	346760	-	-	-	-	intron
17:75589372_G	Common	single	0.05224	isoform	NR_004395.1	SNORD1A	2.34e-05	0.449801	2.84684	2	1	-	-	outside	-972260	-	-	-	-	exon/exon_and_intron/intron/CTCF_binding_site/promoter/UTR_5
17:75589372_G	Common	single	0.05224	gene	-	SNORD1A	2.34e-05	0.449801	2.84684	2	1	-	-	outside	-972260	-	-	-	-	exon/exon_and_intron/intron/CTCF_binding_site/promoter/UTR_5
12:121168547_T	ieQTL-specific	single	0.194	isoform	XR_001748935.1	RNF10	1.27e-06	0.761895	0.644036	87	65	-	-	outside	634239	-	-	-	-	intron_other_region/intron/H3K36me3
1:9943262_G	ieQTL-specific	single	0.3284	isoform	NM_032368.4	LZIC	2.07e-13	9.34996	0.327277	12	11	GTEx-eQTL	-	inside	165	-	-	-	-	exon/exon_and_intron/intron_other_region/intron/promoter/UTR_5
9:97740452_G	ieQTL-specific	single	0.05224	isoform	ENST00000462523.5	XPA	5.85e-05	1.45288	1.62333	35	34	-	-	outside	-43159	-	-	-	-	-
2:61642429_C	ieQTL-specific	single	0.08209	isoform	ENST00000398658.2	PUS10	5.16e-05	1.11457	0.473882	25	23	-	-	outside	-625236	-	-	-	-	-
6:3028135_A	ieQTL-specific	single	0.291	isoform	novel_3597	HTATSF1P2	8.66e-09	0.367354	1.4994	24	22	-	-	outside	NA	-	-	-	-	exon/UTR_3
2:8588779_A	ieQTL-specific	single	0.3358	isoform	ENST00000454224.1	AC011747.4	5.25e-11	0.665007	1.63795	16	12	-	-	outside	-4987	-	-	-	-	-
12:112930800_T	ieQTL-specific	single	0.1642	isoform	NM_002534.3	OAS1	2.65e-12	-78.0106	-0.553533	120	119	-	GTEx-sQTL	inside	24024	-	-	-	-	intron_other_region/intron/H3K36me3
1:183673329_G	Common	single	0.0597	isoform	ENST00000235307.6	C1orf21	4.94e-05	0.264522	2.81407	3	1	-	-	outside	-713728	-	-	-	-	intron
1:183673329_G	Common	single	0.0597	gene	-	C1orf21	4.94e-05	0.264522	2.81407	3	1	-	-	outside	-713686	-	-	-	-	intron
17:15578241_A	ieQTL-specific	single	0.03731	isoform	ENST00000523573.5	TVP23C	1.08e-06	1.02544	2.06742	2	1	-	-	outside	-14793	-	-	-	-	intron_other_region/intron
2:155773181_T	ieQTL-specific	single	0.1493	isoform	XM_017004220.1	NR4A2	2.33e-10	0.367313	2.04063	31	28	-	-	outside	561502	GWAS	4e-09	Body mass index	NR	-
7:108543075_C	Common	single	0.1045	isoform	NM_001287601.1	THAP5	2.87e-21	2.58648	3.15424	18	15	GTEx-eQTL	-	outside	26693	-	-	-	-	intron_other_region/intron
7:108543075_C	Common	single	0.1045	gene	-	THAP5	7.02e-17	7.16316	3.66215	11	9	GTEx-eQTL	-	outside	26693	-	-	-	-	intron_other_region/intron
7:83325066_A	Common	single	0.09701	isoform	ENST00000265362.8	SEMA3A	1.08e-06	1.32162	3.25523	3	0	-	-	outside	869835	-	-	-	-	CTCF_binding_site
7:83325066_A	Common	single	0.09701	gene	-	SEMA3A	1.08e-06	1.32162	3.25523	3	0	-	-	outside	1167658	-	-	-	-	CTCF_binding_site
7:151157946_C	ieQTL-specific	single	0.2313	isoform	novel_6263	RP11-511P7.5	3.15e-05	-0.256739	-0.640247	3	2	-	-	outside	NA	-	-	-	-	intron_other_region/intron
15:80058827_T	Common	single	0.4328	isoform	ENST00000623627.1	RP11-758M2.1	2.07e-05	0.22644	0.86099	2	1	-	-	outside	44671	-	-	-	-	CTCF_binding_site/promoter
15:80058827_T	Common	single	0.4328	gene	-	RP11-758M2.1	2.07e-05	0.22644	0.86099	1	0	-	-	outside	44671	-	-	-	-	CTCF_binding_site/promoter
6:32631852_T	ieQTL-specific	single	0.03968	isoform	NR_037177.1	LOC100294145	7.62e-06	23.5716	1.55475	4	0	-	-	outside	-262323	-	-	-	-	intron/super_enhancer
2:37301020_CTTT	Common	single	0.03731	isoform	ENST00000338415.7	QPCT	1.6e-05	1.19975	2.87021	4	0	GTEx-eQTL	GTEx-sQTL	outside	-43553	-	-	-	-	intron_other_region/intron/promoter_flanking_region
2:37301020_CTTT	Common	single	0.03731	gene	-	QPCT	1.6e-05	1.19975	2.87021	4	0	GTEx-eQTL	GTEx-sQTL	outside	-43553	-	-	-	-	intron_other_region/intron/promoter_flanking_region
15:88792444_TCTCA	Common	single	0.1194	isoform	ENST00000312475.4	MRPL46	5.82e-05	13.651	0.201822	14	13	-	-	outside	-325025	-	-	-	-	-
15:88792444_TCTCA	Common	single	0.1194	gene	-	MRPL46	4.83e-05	14.1441	0.597275	14	13	-	-	outside	-325025	-	-	-	-	-
7:141674315_AG	ieQTL-specific	single	0.05224	isoform	ENST00000481508.1	SSBP1	9.89e-06	36.2533	0.325788	3	2	GTEx-eQTL	-	outside	-64291	-	-	-	-	intron_other_region/intron/CTCF_binding_site/promoter_flanking_region/H3K36me3
5:154870995_T	Common	single	0.05224	isoform	ENST00000524264.5	CTB-157D17.1	3.54e-05	0.402331	1.63549	3	2	-	-	outside	-425182	-	-	-	-	intron/H3K36me3
5:154870995_T	Common	single	0.05224	gene	-	CTB-157D17.1	3.54e-05	0.402331	1.63549	1	0	-	-	outside	-425145	-	-	-	-	intron/H3K36me3
2:207251510_T	ieQTL-specific	single	0.209	isoform	ENST00000392209.7	CCNYL1	6.47e-06	0.206252	1.3393	2	1	-	-	outside	-460029	-	-	-	-	intron_other_region/intron/H3K36me3
20:38529310_A	ieQTL-specific	single	0.1194	isoform	ENST00000423536.5	RP4-564F22.2	5.34e-09	0.77321	1.68823	59	55	GTEx-eQTL	GTEx-sQTL	outside	-98244	-	-	-	-	intron
20:38529310_A	ieQTL-specific	single	0.1194	isoform	novel_4823	RP4-564F22.2	1.71e-25	2.90552	4.18662	57	55	GTEx-eQTL	GTEx-sQTL	outside	NA	-	-	-	-	intron
7:100220236_G	Gene eQTL-specific	single	0.4179	gene	-	GATS	1.57e-08	-0.579371	-2.56359	52	51	-	GTEx-sQTL	inside	52038	-	-	-	-	exon/intron_other_region/intron/promoter/UTR_3
12:46319937_T	ieQTL-specific	single	0.4254	isoform	novel_2785	LOC105378248	1.04e-05	-0.640535	-0.872664	70	69	-	-	outside	NA	-	-	-	-	promoter_flanking_region
3:52807742_T	Common	single	0.03731	isoform	ENST00000491606.5	GLT8D1	1.63e-05	2.27756	0.784013	4	3	-	-	outside	-101961	-	-	-	-	intron_other_region/intron
3:52807742_T	Common	single	0.03731	gene	-	GLT8D1	4.16e-05	10.8789	4.19712	4	3	-	-	outside	-101659	-	-	-	-	intron_other_region/intron
12:22568864_G	Gene eQTL-specific	single	0.1119	gene	-	ABCC9	4.88e-05	1.60721	6.61403	1	0	-	-	outside	-626335	-	-	-	-	-
14:24477053_C	ieQTL-specific	single	0.1866	isoform	novel_3702	LOC101927045	2.12e-05	0.278869	0.673597	72	71	-	-	inside	NA	-	-	-	-	intron
14:23653786_T	Gene eQTL-specific	single	0.04478	gene	-	EMC9	6.06e-05	8.3466	3.42074	4	0	-	-	outside	488660	-	-	-	-	-
18:57302342_*	Gene eQTL-specific	single	0.05303	gene	-	LINC-ROR	9.13e-06	0.901729	6.63036	2	0	-	-	outside	-230223	-	-	-	-	-
17:43187909_*	ieQTL-specific	single	0.03731	isoform	XM_011525205.2	TMUB2	2.15e-05	1.62957	1.96334	3	1	-	-	outside	-999306	-	-	-	-	intron
10:13456371_A	ieQTL-specific	single	0.3358	isoform	novel_677	OPTN	1.21e-07	1.20838	0.408652	32	31	-	-	outside	NA	-	-	-	-	intron_other_region/intron
9:95781503_*	ieQTL-specific	single	0.04478	isoform	novel_3769	LINC00476	8.06e-06	0.585645	2.59135	15	12	-	-	inside	NA	-	-	-	-	intron_other_region/intron
2:178447886_T	ieQTL-specific	single	0.3582	isoform	XM_011511348.2	FKBP7	7.38e-06	0.729714	0.514608	43	42	GTEx-eQTL	GTEx-sQTL	outside	30705	-	-	-	-	intron_other_region/intron
2:178447886_T	ieQTL-specific	single	0.3582	isoform	ENST00000470945.1	FKBP7	9.87e-08	0.534056	0.632019	43	42	GTEx-eQTL	GTEx-sQTL	outside	30714	-	-	-	-	intron_other_region/intron
12:6870902_C	ieQTL-specific	single	0.05224	isoform	NM_005768.5	LPCAT3	3.75e-05	0.578039	1.26763	2	1	-	-	outside	147636	-	-	-	-	exon/UTR_3/H3K36me3
14:95024064_A	ieQTL-specific	single	0.0597	isoform	ENST00000467865.5	TCL6	1.54e-05	0.354682	1.89669	34	32	-	-	outside	-639191	-	-	-	-	-
10:132795624_A	ieQTL-specific	single	0.03731	isoform	ENST00000543663.5	TUBGCP2	3.35e-06	1.03042	1.21799	2	0	-	-	outside	513532	-	-	-	-	-
19:56927969_T	Gene eQTL-specific	single	0.0597	gene	-	ZNF551	5.81e-06	0.721623	2.79699	32	31	GTEx-eQTL	-	outside	-753999	-	-	-	-	TF_binding_site
19:6461260_*	Common	single	0.05303	isoform	XM_011527794.1	ADGRE1	4.94e-06	14.5286	4.04698	5	0	-	-	outside	-426288	-	-	-	-	intron_other_region/intron/promoter
19:6461260_*	Common	single	0.05303	gene	-	ADGRE1	4.94e-06	14.5286	4.04698	5	0	-	-	outside	-426288	-	-	-	-	intron_other_region/intron/promoter
14:64887054_C	Gene eQTL-specific	single	0.1119	gene	-	CHURC1	4.51e-06	-141.774	-1.33971	1	0	GTEx-eQTL	-	outside	-27306	-	-	-	-	intron_other_region/intron
14:34706738_AC	Gene eQTL-specific	single	0.1642	gene	-	CFL2	1.54e-06	5.82278	1.59572	22	21	-	-	outside	8085	-	-	-	-	-
9:21488337_T	Common	single	0.04478	isoform	ENST00000380210.1	IFNA6	3.62e-05	0.753892	2.32683	1	0	-	-	outside	-136959	-	-	-	-	intron_other_region/intron
9:21488337_T	Common	single	0.04478	gene	-	IFNA6	3.62e-05	0.753892	2.32683	1	0	-	-	outside	-136959	-	-	-	-	intron_other_region/intron
1:149927408_G	Common	single	0.04478	isoform	ENST00000608318.1	RP11-196G18.24	3.92e-05	1.57355	0.90123	1	0	-	-	outside	81593	-	-	-	-	intron_other_region/intron/promoter
1:149927408_G	Common	single	0.04478	gene	-	RP11-196G18.24	3.92e-05	1.57355	0.90123	1	0	-	-	outside	81593	-	-	-	-	intron_other_region/intron/promoter
1:54140549_T	Common	single	0.04478	isoform	ENST00000569869.1	RP5-1024G6.7	1.98e-05	0.577772	1.90684	18	15	-	-	outside	919887	-	-	-	-	exon/intron_other_region/intron
1:54140549_T	Common	single	0.04478	gene	-	RP5-1024G6.7	1.98e-05	0.577772	1.90684	1	0	-	-	outside	919887	-	-	-	-	exon/intron_other_region/intron
10:73627791_G	ieQTL-specific	single	0.3433	isoform	ENST00000621900.1	RP11-152N13.16	5.82e-06	0.79702	0.541086	27	22	GTEx-eQTL	-	outside	-502259	-	-	-	-	-
7:138773541_A	Common	single	0.06716	isoform	ENST00000475388.1	DGKI	3.04e-05	27.4441	2.49174	5	0	-	-	outside	-998892	-	-	-	-	intron_other_region/intron
7:138773541_A	Common	single	0.06716	gene	-	DGKI	3.02e-05	28.1618	5.00031	5	0	-	-	outside	-926449	-	-	-	-	intron_other_region/intron
12:112938178_T	ieQTL-specific	single	0.1642	isoform	NM_002534.3	OAS1	2.65e-12	-78.0106	-0.553533	120	119	-	GTEx-sQTL	outside	31402	-	-	-	-	intron_other_region/intron/promoter
4:88085348_C	ieQTL-specific	single	0.04478	isoform	ENST00000508256.5	PPM1K	5.39e-05	28.3536	0.608748	1	0	-	-	outside	199283	-	-	-	-	-
1:74243678_A	ieQTL-specific	single	0.3284	isoform	ENST00000370911.7	LRRIQ3	1.74e-15	4.1589	0.602914	79	74	GTEx-eQTL	-	outside	-45531	-	-	-	-	intron
8:223235_A	ieQTL-specific	single	0.06716	isoform	novel_6718	ZNF596	5.24e-05	0.276202	1.67395	1	0	-	-	outside	NA	-	-	-	-	intron_other_region/intron/ABC_enhancer
5:69164029_*	ieQTL-specific	single	0.04762	isoform	NM_181504.3	PIK3R1	1.57e-09	2.02439	4.43944	2	1	-	-	outside	873391	-	-	-	-	-
8:70497665_T	Common	single	0.1045	isoform	ENST00000410957.1	RN7SKP29	5.3e-05	0.435667	1.21695	34	33	-	-	outside	797442	-	-	-	-	-
8:70497665_T	Common	single	0.1045	gene	-	RN7SKP29	5.3e-05	0.435667	1.21695	34	33	-	-	outside	797442	-	-	-	-	-
9:104750588_T	ieQTL-specific	single	0.1791	isoform	XM_017014889.1	NIPSNAP3B	1.49e-08	0.273847	2.19078	11	8	-	-	outside	-13200	-	-	-	-	intron
9:104750588_T	ieQTL-specific	single	0.1791	isoform	NM_018376.3	NIPSNAP3B	8.26e-15	1.39373	1.16241	10	8	-	-	outside	-13152	-	-	-	-	intron
9:104750588_T	ieQTL-specific	single	0.1791	isoform	ENST00000374762.3	NIPSNAP3B	1.13e-08	1.19916	0.816311	10	8	-	-	outside	-13581	-	-	-	-	intron
10:65866289_C	ieQTL-specific	single	0.05224	isoform	ENST00000433152.8	RP11-222A11.1	7.61e-06	0.659774	2.26726	20	18	-	-	outside	295952	-	-	-	-	intron_other_region/intron
11:122838365_T	Common	single	0.03731	isoform	NM_019604.3	CRTAM	4.31e-05	6.88836	5.15596	4	0	-	-	outside	-132	-	-	-	-	CTCF_binding_site
11:122838365_T	Common	single	0.03731	gene	-	CRTAM	4.31e-05	6.88836	5.15596	4	0	-	-	outside	-53	-	-	-	-	CTCF_binding_site
12:8672432_C	ieQTL-specific	single	0.04478	isoform	XM_017019679.1	RIMKLB	1.14e-05	1.2761	2.20779	3	2	-	-	outside	-25342	-	-	-	-	H3K36me3
7:33113870_T	ieQTL-specific	single	0.2836	isoform	XM_017011892.1	AVL9	9.31e-06	0.255839	0.572346	1	0	-	-	outside	582447	-	-	-	-	-
5:56127390_*	ieQTL-specific	single	0.1642	isoform	XM_011543174.1	SLC38A9	1.21e-05	0.255358	0.895993	4	1	-	-	outside	-415099	-	-	-	-	intron_other_region/intron/promoter_flanking_region
12:6506036_A	ieQTL-specific	single	0.194	isoform	XR_001748780.1	TAPBPL	5.46e-06	0.355126	0.915274	20	19	-	-	outside	54004	-	-	-	-	intron
16:51780179_*	Common	single	0.03226	isoform	XM_005255892.3	TOX3	3.69e-08	1.79183	5.93322	3	0	-	-	outside	766741	-	-	-	-	-
16:51780179_*	Common	single	0.03226	gene	-	TOX3	3.69e-08	1.79183	5.93322	3	0	-	-	outside	767623	-	-	-	-	-
2:27563388_*	ieQTL-specific	single	0.2045	isoform	ENST00000326019.10	SLC4A1AP	8.21e-05	0.602815	0.386172	1	0	-	-	outside	-100082	-	-	-	-	intron
6:42219191_A	ieQTL-specific	single	0.1742	isoform	novel_326	MRPS10	8.45e-08	-6.06402	-0.680434	1	0	-	-	outside	NA	-	-	-	-	-
6:42219191_A	ieQTL-specific	single	0.1742	isoform	XM_017010996.1	MRPS10	6.11e-06	-1.84281	-0.425591	1	0	-	-	outside	-1321	-	-	-	-	-
3:122383863_C	ieQTL-specific	single	0.2761	isoform	NM_001308326.1	CCDC58	6.64e-22	4.19431	1.38335	20	18	-	-	outside	-632	GWAS	2e-17	Calcium levels	NR	promoter
17:43123323_T	ieQTL-specific	single	0.1418	isoform	novel_4987	CTD-3014M21.1	1.24e-08	0.642557	2.83065	11	9	-	-	outside	NA	-	-	-	-	intron_other_region/intron
8:37543550_A	ieQTL-specific	single	0.05224	isoform	ENST00000528814.1	PLPP5	3.73e-07	2.13562	1.75482	6	5	-	-	outside	725680	-	-	-	-	intron_other_region/intron
22:38455324_C	ieQTL-specific	single	0.0303	isoform	XM_017028675.1	GCAT	1.18e-05	1.11205	1.79652	3	0	-	-	outside	647427	-	-	-	-	promoter
12:112938583_G	ieQTL-specific	single	0.1642	isoform	NM_002534.3	OAS1	2.65e-12	-78.0106	-0.553533	120	119	-	GTEx-sQTL	outside	31807	-	-	-	-	exon/intron_other_region/intron/promoter
4:53693571_T	ieQTL-specific	single	0.1343	isoform	novel_1363	LOC100506444	3e-08	3.48635	3.23709	9	5	GTEx-eQTL	-	outside	NA	-	-	-	-	intron_other_region/intron
4:53693571_T	ieQTL-specific	single	0.1343	isoform	NR_125918.1	LOC100506444	4.75e-09	1.33775	2.8893	7	5	GTEx-eQTL	-	outside	-2329	-	-	-	-	intron_other_region/intron
4:114191_C	ieQTL-specific	single	0.2164	isoform	XM_017007980.1	ZNF718	4.3e-16	1.04711	2.02928	29	24	GTEx-eQTL	GTEx-sQTL	outside	-10055	-	-	-	-	H3K36me3
14:54353995_C	Gene eQTL-specific	single	0.3284	gene	-	CDKN3	5.43e-06	28.7797	1.8331	2	0	-	-	outside	-42853	-	-	-	-	promoter_flanking_region
11:20241178_G	ieQTL-specific	single	0.05224	isoform	ENST00000530266.5	HTATIP2	3.66e-06	0.907405	0.757433	2	1	-	-	outside	-122506	-	-	-	-	-
6:150498836_C	Common	single	0.03731	isoform	NM_025217.3	ULBP2	4.15e-07	4.06771	2.46827	48	47	-	-	outside	556899	-	-	-	-	-
6:150498836_C	Common	single	0.03731	gene	-	ULBP2	4.15e-07	4.06771	2.46827	48	47	-	-	outside	556899	-	-	-	-	-
7:150041926_A	ieQTL-specific	single	0.03731	isoform	novel_5282	RP11-511P7.2	3.13e-06	3.69734	1.9625	2	0	-	-	outside	NA	-	-	-	-	branch/intron_other_region/intron
4:25977338_T	ieQTL-specific	single	0.3657	isoform	XR_925336.2	TBC1D19	2.76e-05	0.184987	0.553854	1	0	-	-	outside	-606745	-	-	-	-	CTCF_binding_site
15:85056134_T	ieQTL-specific	single	0.03731	isoform	novel_497	AKAP13	2.08e-05	7.91897	1.3486	26	23	-	-	outside	NA	-	-	-	-	intron
13:32214414_C	ieQTL-specific	single	0.04478	isoform	XM_017020304.1	FRY	8.27e-06	0.49571	1.93637	9	7	-	-	inside	183115	-	-	-	-	intron
12:122012372_A	ieQTL-specific	single	0.08209	isoform	XM_011539027.2	KNTC1	4.12e-05	0.942471	0.81954	2	1	GTEx-eQTL	-	outside	-514876	-	-	-	-	intron_other_region/intron/promoter_flanking_region
9:71668368_A	Gene eQTL-specific	single	0.0597	gene	-	TMEM2	3.26e-05	5.17895	1.76395	1	0	-	-	outside	148322	-	-	-	-	-
7:129527196_G	Common	single	0.1194	isoform	ENST00000362976.1	RNU1-72P	2.42e-05	0.192229	2.04499	6	5	-	-	outside	42693	-	-	-	-	intron
7:129527196_G	Common	single	0.1194	gene	-	RNU1-72P	2.42e-05	0.192229	2.04499	6	5	-	-	outside	42693	-	-	-	-	intron
2:28981353_C	Common	single	0.1866	isoform	XR_001739362.1	LOC100505774	9.61e-06	0.188	1.63478	22	20	-	-	outside	-229624	-	-	-	-	exon/exon_and_intron/intron/promoter_flanking_region/UTR_5
2:28981353_C	Common	single	0.1866	gene	-	LOC100505774	9.61e-06	0.188	1.63478	22	20	-	-	outside	-229540	-	-	-	-	exon/exon_and_intron/intron/promoter_flanking_region/UTR_5
12:25200583_G	ieQTL-specific	single	0.1716	isoform	ENST00000555151.5	LYRM5	4.19e-06	-1.52308	-0.396429	10	9	-	-	inside	5307	-	-	-	-	intron/H3K36me3
12:122796620_A	ieQTL-specific	single	0.306	isoform	novel_4128	DENR	4.23e-09	0.818621	0.608188	9	8	-	-	outside	NA	-	-	-	-	intron/promoter_flanking_region
4:69060905_C	Common	single	0.4925	isoform	XR_938852.1	LOC105377265	3.63e-05	0.296631	1.00213	75	63	-	-	inside	-3974	-	-	-	-	exon/intron/CTCF_binding_site
4:69060905_C	Common	single	0.4925	isoform	XR_001741714.1	LOC105377265	6.7e-08	0.85035	0.823184	66	63	-	-	inside	1105	-	-	-	-	exon/intron/CTCF_binding_site
4:69060905_C	Common	single	0.4925	gene	-	LOC105377265	1.33e-07	2.09308	8.68499	64	63	-	-	inside	1105	-	-	-	-	exon/intron/CTCF_binding_site
6:58755467_C	ieQTL-specific	single	0.05224	isoform	NR_125728.1	LINC00680	1.36e-07	0.440856	2.51918	1	0	-	-	outside	-794021	-	-	-	-	-
6:8088945_G	ieQTL-specific	single	0.0303	isoform	XR_427825.2	SNRNP48	2.81e-05	2.22248	0.734218	2	0	-	-	outside	498725	-	-	-	-	intron_other_region/intron/H3K36me3
18:63964098_C	ieQTL-specific	single	0.2015	isoform	ENST00000481726.1	HMSD	2.01e-29	38.6569	2.44293	32	31	GTEx-eQTL	GTEx-sQTL	inside	14742	-	-	-	-	intron/CTCF_binding_site/promoter_flanking_region
3:121274946_A	ieQTL-specific	single	0.1642	isoform	ENST00000482512.5	GOLGB1	2.83e-05	1.87745	0.386944	4	3	-	-	outside	474776	-	-	-	-	intron/H3K36me3
7:2380185_A	Common	single	0.03731	isoform	NR_001288.1	TFAMP1	3.94e-05	0.895563	3.29251	5	2	-	-	outside	765716	-	-	-	-	branch/exon/exon_and_intron/intron/UTR_3
7:2380185_A	Common	single	0.03731	gene	-	TFAMP1	3.94e-05	0.895563	3.29251	5	2	-	-	outside	765716	-	-	-	-	branch/exon/exon_and_intron/intron/UTR_3
1:219192079_T	ieQTL-specific	single	0.3134	isoform	ENST00000460522.5	LYPLAL1	1.14e-05	-2.56519	-0.343353	32	31	GTEx-eQTL	GTEx-sQTL	inside	18211	-	-	-	-	intron/CTCF_binding_site
1:219192079_T	ieQTL-specific	single	0.3134	isoform	NM_138794.4	LYPLAL1	2.85e-06	27.8721	0.235022	32	31	GTEx-eQTL	GTEx-sQTL	inside	18249	-	-	-	-	intron/CTCF_binding_site
6:32717165_A	Common	single	0.1269	isoform	XM_011514562.2	HLA-DRB5	5.75e-12	3.14659	2.23797	217	143	-	-	outside	-186849	-	-	-	-	-
6:32717165_A	Common	single	0.1269	gene	-	HLA-DRB5	3.87e-12	233.12	4.75833	159	154	-	-	outside	-186849	-	-	-	-	-
10:41893382_C	ieQTL-specific	single	0.03788	isoform	novel_5159	LOC441666	3.94e-07	0.511853	4.03034	3	0	-	-	outside	NA	-	-	-	-	-
4:541932_ATATT	Gene eQTL-specific	single	0.197	gene	-	PIGG	4.61e-05	1.67641	2.81277	2	1	-	-	outside	42733	-	-	-	-	-
1:26980737_A	Common	single	0.0597	isoform	ENST00000608611.5	TMEM222	1.42e-05	8.4369	1.1188	3	1	-	-	outside	-341510	-	-	-	-	-
1:26980737_A	Common	single	0.0597	gene	-	TMEM222	6.59e-05	9.51849	4.97309	2	1	-	-	outside	-341407	-	-	-	-	-
6:150529152_C	Common	single	0.03731	isoform	NM_025217.3	ULBP2	4.15e-07	4.06771	2.46827	48	47	-	-	outside	587215	-	-	-	-	promoter_flanking_region
6:150529152_C	Common	single	0.03731	gene	-	ULBP2	4.15e-07	4.06771	2.46827	48	47	-	-	outside	587215	-	-	-	-	promoter_flanking_region
11:68906735_A	ieQTL-specific	single	0.2761	isoform	ENST00000362034.6	MRPL21	2.96e-34	5.05897	1.52333	44	43	GTEx-eQTL	GTEx-sQTL	outside	-2915	-	-	-	-	intron
14:24442826_T	ieQTL-specific	single	0.03731	isoform	novel_4442	DHRS1	3.79e-11	3.96346	5.9871	4	0	-	-	outside	NA	-	-	-	-	exon/promoter/UTR_5/H3K36me3
2:61643752_T	ieQTL-specific	single	0.08209	isoform	ENST00000398658.2	PUS10	5.16e-05	1.11457	0.473882	25	23	-	-	outside	-626559	-	-	-	-	-
5:65657254_T	ieQTL-specific	single	0.1119	isoform	XM_017009690.1	CENPK	1.35e-06	2.30188	0.681232	3	2	GTEx-eQTL	-	outside	-94176	-	-	-	-	intron
2:20943534_T	ieQTL-specific	single	0.1119	isoform	ENST00000406618.3	HS1BP3	3.01e-05	0.202985	1.39031	2	0	-	-	outside	-292450	-	-	-	-	-
20:18893204_C	Gene eQTL-specific	single	0.2463	gene	-	SNX5	3.91e-05	16.5777	0.929713	8	7	-	-	outside	-924213	-	-	-	-	-
6:80351714_C	Common	single	0.4627	isoform	ENST00000606629.1	RP11-250B2.6	2.18e-05	-0.515591	-0.363348	10	6	-	-	outside	-3709	-	-	-	-	intron
6:80351714_C	Common	single	0.4627	gene	-	RP11-250B2.6	2.18e-05	-0.515591	-0.363348	1	0	-	-	outside	-3709	-	-	-	-	intron
10:103455259_A	ieQTL-specific	single	0.04478	isoform	XM_005269933.4	CNNM2	2.96e-05	0.526961	1.81711	3	2	-	-	outside	536967	-	-	-	-	exon/intron/UTR_3
7:108884304_T	Common	single	0.03731	isoform	XM_005250385.2	NRCAM	1.93e-07	0.597471	4.56085	2	0	-	-	outside	-427907	-	-	-	-	intron_other_region/intron
7:108884304_T	Common	single	0.03731	isoform	ENST00000379028.7	NRCAM	2.67e-05	0.356229	3.59827	1	0	-	-	outside	-427907	-	-	-	-	intron_other_region/intron
7:108884304_T	Common	single	0.03731	gene	-	NRCAM	4.53e-09	0.9537	8.29304	1	0	-	-	outside	-427587	-	-	-	-	intron_other_region/intron
17:36114269_T	Common	single	0.2388	isoform	XR_243796.4	LOC101927369	3e-05	0.20354	1.29643	2	0	-	-	inside	36412	-	-	-	-	intron_other_region/intron
17:36114269_T	Common	single	0.2388	gene	-	LOC101927369	3e-05	0.20354	1.29643	2	0	-	-	inside	36412	-	-	-	-	intron_other_region/intron
1:232846914_TA	ieQTL-specific	single	0.04478	isoform	ENST00000488780.6	PCNX2	3.77e-05	0.340723	2.48703	7	1	-	-	outside	371173	-	-	-	-	intron
22:40921079_A	ieQTL-specific	single	0.2388	isoform	NM_001204827.1	XPNPEP3	8.03e-30	2.90446	2.09406	19	14	-	GTEx-sQTL	inside	63999	-	-	-	-	intron
21:44887833_G	ieQTL-specific	single	0.07463	isoform	novel_1563	LL21NC02-1C16.2	5.18e-06	1.58318	1.01616	3	0	-	-	outside	NA	-	-	-	-	intron_other_region/intron
21:44887833_G	ieQTL-specific	single	0.07463	isoform	novel_5396	LL21NC02-1C16.2	4.25e-05	0.51279	1.55391	3	0	-	-	outside	NA	-	-	-	-	intron_other_region/intron
2:102959671_A	ieQTL-specific	single	0.1866	isoform	novel_4345	IL18R1	4.72e-05	0.294791	0.825746	2	0	-	-	outside	NA	-	-	-	-	intron
17:71906272_T	ieQTL-specific	single	0.06061	isoform	novel_3668	RP11-57A1.1	7.18e-06	0.921377	2.24179	1	0	-	-	outside	NA	-	-	-	-	-
1:45877516_T	Common	single	0.03731	isoform	NM_032756.2	HPDL	6.19e-05	0.919274	1.96426	4	3	-	-	outside	550644	-	-	-	-	intron_other_region/intron/H3K36me3
1:45877516_T	Common	single	0.03731	gene	-	HPDL	2.55e-05	1.74377	3.20546	4	3	-	-	outside	550644	-	-	-	-	intron_other_region/intron/H3K36me3
9:31566838_*	Common	single	0.05224	isoform	ENST00000309951.7	ACO1	4.04e-06	1.69916	1.02792	68	66	-	-	outside	-817781	-	-	-	-	-
9:31566838_*	Common	single	0.05224	gene	-	ACO1	2.19e-06	2.24942	3.03566	67	66	-	-	outside	-817764	-	-	-	-	-
16:85871352_TTCTTTCTCTTTCTTTCTTTCTTTCTTTCTTTCTTTCTTTCTTTCTTTC	ieQTL-specific	single	0.03846	isoform	ENST00000562336.5	COX4I1	9.93e-07	31.6052	0.328858	2	0	-	-	outside	71660	-	-	-	-	-
16:85871352_TTCTTTCTCTTTCTTTCTTTCTTTCTTTCTTTCTTTCTTTCTTTCTTTC	ieQTL-specific	single	0.03846	isoform	NM_001318786.1	COX4I1	1.26e-05	10.636	0.292078	1	0	-	-	outside	71786	-	-	-	-	-
10:16451087_G	ieQTL-specific	single	0.4254	isoform	ENST00000378000.5	PTER	4.81e-08	-1.26695	-0.337135	6	5	GTEx-eQTL	-	inside	14104	-	-	-	-	intron
1:39158670_G	Common	single	0.03731	isoform	ENST00000634298.1	RP11-329N22.1	1.54e-07	0.791685	3.06855	4	0	-	-	outside	683754	-	-	-	-	exon/exon_and_intron/intron/promoter/UTR_5
1:39158670_G	Common	single	0.03731	gene	-	RP11-329N22.1	1.54e-07	0.791685	3.06855	1	0	-	-	outside	683796	-	-	-	-	exon/exon_and_intron/intron/promoter/UTR_5
2:680661_T	Common	single	0.1119	isoform	NM_012293.2	PXDN	5.71e-06	1.06134	4.02024	9	5	-	GTEx-sQTL	outside	1063886	-	-	-	-	exon/exon_and_intron/intron
2:680661_T	Common	single	0.1119	gene	-	PXDN	5.71e-06	1.06134	4.02024	9	5	-	GTEx-sQTL	outside	1064191	-	-	-	-	exon/exon_and_intron/intron
6:131131471_*	ieQTL-specific	single	0.07812	isoform	XM_011535530.1	EPB41L2	3.74e-05	0.911649	0.631773	3	1	-	-	outside	-68149	-	-	-	-	intron
14:95011270_C	ieQTL-specific	single	0.0597	isoform	ENST00000467865.5	TCL6	1.54e-05	0.354682	1.89669	34	32	-	-	outside	-651985	-	-	-	-	promoter_flanking_region
12:49343749_*	ieQTL-specific	single	0.07576	isoform	ENST00000552918.5	SPATS2	1.77e-05	1.05106	0.477755	2	1	-	-	outside	-23760	-	-	-	-	CTCF_binding_site
11:61020461_ATGTGTGTG	ieQTL-specific	single	0.1642	isoform	novel_2265	LOC105369325	2.89e-07	1.00744	2.07293	2	0	-	-	outside	NA	-	-	-	-	-
9:97724461_C	ieQTL-specific	single	0.05224	isoform	ENST00000462523.5	XPA	5.85e-05	1.45288	1.62333	35	34	-	-	outside	-27168	-	-	-	-	-
10:22378082_T	Gene eQTL-specific	single	0.0597	gene	-	ARMC3	1.6e-05	0.568231	3.40258	1	0	-	-	outside	-549941	-	-	-	-	intron
6:30047291_C	ieQTL-specific	single	0.194	isoform	NM_001278785.1	ZNRD1	1.34e-05	-0.684328	-0.442358	38	37	-	GTEx-sQTL	outside	-13948	-	-	-	-	intron_other_region/intron/promoter_flanking_region/H3K36me3
7:87050995_C	ieQTL-specific	single	0.03731	isoform	ENST00000358400.7	ABCB4	7.48e-05	0.459126	1.29697	2	1	-	-	outside	424708	-	-	-	-	intron_other_region/intron
12:42396617_*	ieQTL-specific	single	0.4098	isoform	ENST00000337898.10	PPHLN1	3.11e-05	1.92689	0.167425	2	0	-	-	inside	70473	-	-	-	-	intron
12:42396617_*	ieQTL-specific	single	0.4098	isoform	XR_001748754.1	PPHLN1	4.32e-05	3.51729	0.166287	2	0	-	-	inside	70490	-	-	-	-	intron
11:126416156_G	ieQTL-specific	single	0.04478	isoform	ENST00000618552.4	EI24	3.66e-05	3.38099	0.584744	5	4	-	-	outside	846699	-	-	-	-	intron
18:59930795_T	Common	single	0.2612	isoform	novel_4956	LOC105372151	3.26e-05	0.228425	1.69204	2	0	-	-	inside	NA	-	-	-	-	intron
18:59930795_T	Common	single	0.2612	gene	-	LOC105372151	4.86e-05	0.251704	2.39718	1	0	-	-	inside	NA	-	-	-	-	intron
12:121179457_A	ieQTL-specific	single	0.194	isoform	XR_001748935.1	RNF10	1.27e-06	0.761895	0.644036	87	65	-	-	outside	645149	-	-	-	-	intron_other_region/intron/CTCF_binding_site
17:28726285_*	ieQTL-specific	single	0.1803	isoform	ENST00000583796.1	IFT20	2.93e-05	-0.812778	-0.609736	2	1	-	-	outside	-396475	-	-	-	-	exon/exon_and_intron/intron_other_region/intron/promoter/UTR_5
5:69388011_A	ieQTL-specific	single	0.1493	isoform	ENST00000354312.7	RAD17	2e-12	8.69365	0.948157	40	38	-	GTEx-sQTL	inside	18187	-	-	-	-	intron
5:69388011_A	ieQTL-specific	single	0.1493	isoform	ENST00000616683.4	RAD17	3.39e-13	2.47331	1.22684	40	38	-	GTEx-sQTL	inside	17952	-	-	-	-	intron
12:121171851_ATTCT	ieQTL-specific	single	0.04478	isoform	XR_001748935.1	RNF10	6.38e-06	1.37073	1.15869	87	20	-	-	outside	637543	-	-	-	-	intron_other_region/intron/enhancer
10:48577786_A	ieQTL-specific	single	0.2612	isoform	novel_2159	ERCC6	5.57e-05	0.209787	0.95793	1	0	-	-	outside	NA	-	-	-	-	intron_other_region/intron
3:173487223_G	Common	single	0.07463	isoform	ENST00000241261.6	TNFSF10	2.27e-05	35.8444	0.783416	23	22	-	-	outside	-963716	-	-	-	-	intron
3:173487223_G	Common	single	0.07463	gene	-	TNFSF10	2.63e-05	40.5513	2.37684	23	22	-	-	outside	-963716	-	-	-	-	intron
8:85546473_T	ieQTL-specific	single	0.4552	isoform	XM_011517528.2	C8orf59	1.18e-08	3.5634	0.51191	15	10	-	-	outside	-326064	-	-	-	-	enhancer
5:140557561_A	ieQTL-specific	single	0.4925	isoform	novel_6809	SRA1	2.49e-08	0.971001	0.746924	24	22	-	GTEx-sQTL	inside	NA	-	-	-	-	exon/promoter/UTR_5
7:55764787_C	ieQTL-specific	single	0.4254	isoform	novel_6269	PSPH	4.83e-16	0.984989	0.859502	77	75	GTEx-eQTL	GTEx-sQTL	outside	NA	-	-	-	-	-
7:55764787_C	ieQTL-specific	single	0.4254	isoform	novel_6268	PSPH	2.26e-16	1.0696	0.948226	93	76	GTEx-eQTL	GTEx-sQTL	outside	NA	-	-	-	-	-
7:128960815_A	Common	single	0.3731	isoform	ENST00000613068.1	RP11-309L24.10	3.78e-11	-1.26851	-0.705121	60	59	GTEx-eQTL	-	outside	-7499	-	-	-	-	intron_other_region/intron/promoter_flanking_region/super_enhancer
7:128960815_A	Common	single	0.3731	gene	-	RP11-309L24.10	3.78e-11	-1.26851	-0.705121	1	0	GTEx-eQTL	-	outside	-7499	-	-	-	-	intron_other_region/intron/promoter_flanking_region/super_enhancer
17:27009145_C	Common	single	0.06716	isoform	XM_017025271.1	KSR1	8.43e-06	1.62186	0.999914	3	2	-	-	outside	-462005	-	-	-	-	-
17:27009145_C	Common	single	0.06716	gene	-	KSR1	1.56e-05	1.74956	1.9247	3	2	-	-	outside	-447295	-	-	-	-	-
19:56635148_T	ieQTL-specific	single	0.03175	isoform	NM_134444.4	NLRP4	1.65e-08	1.97689	5.43102	3	0	-	-	outside	798571	-	-	-	-	-
15:41920873_A	ieQTL-specific	single	0.03731	isoform	novel_7048	CAPN3	9.56e-07	0.831555	7.10731	3	1	-	-	outside	NA	-	-	-	-	intron_other_region/intron/promoter_flanking_region/H3K36me3
4:122431111_T	ieQTL-specific	single	0.03731	isoform	XM_017008695.1	KIAA1109	7.39e-05	0.381969	1.84526	2	1	-	-	outside	278779	-	-	-	-	-
7:22317644_C	ieQTL-specific	single	0.2239	isoform	XM_017011677.1	GPNMB	6.31e-06	0.314652	0.986371	10	9	-	-	outside	-928561	-	-	-	-	intron_other_region/intron
4:183621551_G	Common	single	0.04478	isoform	ENST00000515930.1	RNU6-1053P	5.23e-08	0.977939	1.28846	4	2	-	-	outside	-84379	-	-	-	-	promoter_flanking_region
4:183621551_G	Common	single	0.04478	gene	-	RNU6-1053P	5.23e-08	0.977939	1.28846	4	2	-	-	outside	-84379	-	-	-	-	promoter_flanking_region
11:74866654_TAAA	ieQTL-specific	single	0.4328	isoform	ENST00000340360.10	XRRA1	5.54e-05	-0.201758	-0.493297	1	0	-	-	inside	82533	-	-	-	-	intron_other_region/intron/H3K36me3
22:50116193_CTTT	ieQTL-specific	single	0.1667	isoform	XM_017028552.1	RABL2B	6.53e-05	0.225786	1.32815	1	0	-	-	outside	667512	-	-	-	-	intron
1:159878756_*	ieQTL-specific	single	0.04545	isoform	NM_198930.3	PYHIN1	1.38e-05	1.48943	2.8809	3	0	-	-	outside	947210	-	-	-	-	intron_other_region/intron/promoter_flanking_region/H3K36me3
1:159878756_*	ieQTL-specific	single	0.04545	isoform	ENST00000368135.4	PYHIN1	8.21e-07	1.89271	2.54054	4	0	-	-	outside	947189	-	-	-	-	intron_other_region/intron/promoter_flanking_region/H3K36me3
4:107731580_A	ieQTL-specific	single	0.4328	isoform	XM_011532401.1	PAPSS1	3.82e-06	0.670217	0.479755	23	22	-	-	outside	-11367	-	-	-	-	H3K36me3
6:33363123_A	ieQTL-specific	single	0.2687	isoform	NM_001350.4	DAXX	1.96e-15	-1.37814	-0.653458	7	6	-	-	outside	-40107	-	-	-	-	-
3:16076552_A	Common	single	0.09701	isoform	ENST00000384199.1	RNU6-1024P	2.81e-08	0.383972	1.93925	6	4	-	-	outside	-643336	-	-	-	-	-
3:16076552_A	Common	single	0.09701	gene	-	RNU6-1024P	2.81e-08	0.383972	1.93925	6	4	-	-	outside	-643336	-	-	-	-	-
11:86269031_T	ieQTL-specific	single	0.3507	isoform	ENST00000263360.10	EED	8.54e-06	11.3418	0.163403	6	5	GTEx-eQTL	GTEx-sQTL	inside	24488	-	-	-	-	intron/H3K36me3
3:53566243_C	ieQTL-specific	single	0.209	isoform	ENST00000423431.5	SPCS1	4.16e-05	5.46945	0.264634	1	0	-	-	outside	861289	-	-	-	-	intron/enhancer
6:2605293_AATGAAGGAAGGGAGGGAGGGAGGGAAGGAGGGAAGGGAAGGGAAGGGAAGGAAGGAAGG	ieQTL-specific	single	0.08209	isoform	ENST00000525811.5	RP1-80B9.2	3.21e-07	0.602058	1.16904	8	6	-	-	outside	359453	-	-	-	-	-
5:96462252_G	ieQTL-specific	single	0.05224	isoform	XR_948283.2	ERAP2	7.98e-05	9.82778	0.698095	20	18	-	-	outside	-413766	-	-	-	-	intron
14:91949632_A	ieQTL-specific	single	0.0597	isoform	ENST00000511362.5	ATXN3	3.63e-10	1.82114	2.461	54	25	-	-	outside	156935	-	-	-	-	-
7:93128125_CAA	ieQTL-specific	single	0.3788	isoform	XM_017011822.1	SAMD9L	3.06e-05	2.72817	0.405736	3	0	-	-	outside	20276	-	-	-	-	-
22:38979542_GTTTCTTTC	Common	single	0.06557	isoform	ENST00000623458.1	RP3-333H23.9	2.01e-05	0.671434	1.19472	5	4	-	-	outside	-400067	-	-	-	-	intron/promoter_flanking_region
22:38979542_GTTTCTTTC	Common	single	0.06557	gene	-	RP3-333H23.9	2.01e-05	0.671434	1.19472	1	0	-	-	outside	-400067	-	-	-	-	intron/promoter_flanking_region
7:134503663_T	ieQTL-specific	single	0.3209	isoform	novel_2056	AKR1B1	1.76e-05	0.605525	0.278275	1	0	-	-	outside	NA	-	-	-	-	-
9:114893183_T	Common	single	0.03731	isoform	NM_001244.3	TNFSF8	3.65e-14	0.879745	5.63939	8	7	-	-	outside	37412	-	-	-	-	-
9:114893183_T	Common	single	0.03731	gene	-	TNFSF8	3.65e-14	0.879745	5.63939	8	7	-	-	outside	37412	-	-	-	-	-
18:73083621_T	ieQTL-specific	single	0.03731	isoform	XM_017026023.1	NETO1	3.05e-05	0.49732	3.57784	4	1	-	-	outside	-216266	-	-	-	-	-
10:124457316_*	Common	single	0.1984	isoform	NM_000274.3	OAT	3.32e-05	8.05504	0.382336	3	2	-	-	outside	-38340	-	-	-	-	-
10:124457316_*	Common	single	0.1984	gene	-	OAT	2.73e-05	10.5366	1.50544	3	2	-	-	outside	-38340	-	-	-	-	-
4:154949849_T	ieQTL-specific	single	0.209	isoform	XM_006714306.3	MAP9	2.99e-05	0.92597	0.322189	3	2	-	-	outside	427269	-	-	-	-	-
20:59676729_A	ieQTL-specific	single	0.0597	isoform	XR_244142.3	NELFCD	2.11e-05	1.54592	1.1178	3	0	-	-	outside	695478	-	-	-	-	exon/exon_and_intron/intron/promoter_flanking_region/UTR_5
2:111705475_A	ieQTL-specific	single	0.08955	isoform	novel_6072	ANAPC1	1.5e-07	0.773571	1.56277	1	0	-	-	inside	NA	-	-	-	-	intron_other_region/intron
6:78799748_C	Gene eQTL-specific	single	0.1194	gene	-	IRAK1BP1	2.14e-05	1.18134	1.98545	33	32	GTEx-eQTL	-	outside	-67723	-	-	-	-	-
2:28979714_A	Common	single	0.1866	isoform	XR_001739362.1	LOC100505774	9.61e-06	0.188	1.63478	22	20	-	-	outside	-227985	-	-	-	-	intron/promoter_flanking_region
2:28979714_A	Common	single	0.1866	gene	-	LOC100505774	9.61e-06	0.188	1.63478	22	20	-	-	outside	-227901	-	-	-	-	intron/promoter_flanking_region
16:24240737_T	ieQTL-specific	single	0.1567	isoform	ENST00000343070.6	SCNN1B	1.34e-07	0.240348	2.52998	2	0	-	-	outside	938468	-	-	-	-	intron
9:112692032_A	ieQTL-specific	single	0.1343	isoform	NM_152786.2	C9orf43	7.51e-06	0.239035	1.27826	23	22	-	-	outside	-718675	-	-	-	-	intron_other_region/intron/H3K36me3
3:127063792_T	ieQTL-specific	single	0.03731	isoform	NM_001164475.1	SLC41A3	1.02e-06	0.591296	3.07966	2	0	-	-	outside	-962244	-	-	-	-	-
11:68861419_A	ieQTL-specific	single	0.2537	isoform	ENST00000362034.6	MRPL21	4.01e-29	5.11327	1.53968	44	43	GTEx-eQTL	GTEx-sQTL	outside	42401	-	-	-	-	-
5:529067_T	ieQTL-specific	single	0.2985	isoform	XM_017009780.1	BRD9	2.61e-05	0.152244	0.79709	2	1	-	-	outside	363736	-	-	-	-	CTCF_binding_site
3:47250453_AAAAGT	Common	single	0.2761	isoform	ENST00000483201.1	KLHL18	2.87e-14	-18.3657	-0.591717	23	22	GTEx-eQTL	-	outside	-32505	-	-	-	-	intron_other_region/intron/CTCF_binding_site/promoter_flanking_region
3:47250453_AAAAGT	Common	single	0.2761	gene	-	KLHL18	7.09e-11	-18.9095	-1.20489	23	22	GTEx-eQTL	-	outside	-32386	-	-	-	-	intron_other_region/intron/CTCF_binding_site/promoter_flanking_region
21:17795189_C	ieQTL-specific	single	0.0597	isoform	novel_4817	AL109761.5	1.29e-13	1.58347	6.76695	67	66	-	-	inside	NA	-	-	-	-	intron_other_region/intron
3:70636531_G	ieQTL-specific	single	0.0597	isoform	ENST00000318789.9	FOXP1	4.37e-05	1.03889	0.981012	2	1	-	-	outside	947462	-	-	-	-	-
6:32949767_T	Common	single	0.1493	isoform	novel_252	HLA-DMA	3.86e-10	12.26	1.175	5	4	-	-	inside	NA	-	-	-	-	exon/intron_other_region/intron/H3K36me3
6:32949767_T	Common	single	0.1493	isoform	NM_006120.3	HLA-DMA	6.52e-24	288.472	1.42166	6	4	-	-	inside	3355	-	-	-	-	exon/intron_other_region/intron/H3K36me3
6:32949767_T	Common	single	0.1493	isoform	novel_398	HLA-DMA	4.32e-20	24.3039	1.3611	7	4	-	-	inside	NA	-	-	-	-	exon/intron_other_region/intron/H3K36me3
6:32949767_T	Common	single	0.1493	gene	-	HLA-DMA	4.94e-08	298.153	3.76979	22	4	-	-	inside	19327	-	-	-	-	exon/intron_other_region/intron/H3K36me3
8:85068125_TAGAC	ieQTL-specific	single	0.403	isoform	NM_001099672.2	C8orf59	2.95e-19	8.83815	0.613846	133	130	-	GTEx-sQTL	outside	152297	-	-	-	-	-
2:178483680_G	ieQTL-specific	single	0.3582	isoform	XM_011511348.2	FKBP7	7.38e-06	0.729714	0.514608	43	42	GTEx-eQTL	-	outside	-5089	-	-	-	-	intron/ABC_enhancer
2:178483680_G	ieQTL-specific	single	0.3582	isoform	ENST00000470945.1	FKBP7	9.87e-08	0.534056	0.632019	43	42	GTEx-eQTL	-	outside	-5080	-	-	-	-	intron/ABC_enhancer
9:76421688_T	ieQTL-specific	single	0.1288	isoform	novel_1689	VPS13A	2.47e-05	0.802887	0.727253	1	0	-	-	outside	NA	-	-	-	-	intron/CTCF_binding_site
13:45029211_G	ieQTL-specific	single	0.1269	isoform	NM_018559.3	GPALPP1	5.35e-08	0.738913	0.547343	3	2	-	-	inside	39682	-	-	-	-	branch/exon/exon_and_intron/intron_other_region/intron/UTR_3
11:63099373_*	Gene eQTL-specific	single	0.04545	gene	-	MACROD1	4.02e-05	0.323288	2.7167	2	0	-	-	outside	1067279	-	-	-	-	intron_other_region/intron
19:43359581_G	ieQTL-specific	single	0.06923	isoform	ENST00000592780.5	ZNF225	1.04e-06	0.397662	1.33443	2	0	-	-	outside	-753835	-	-	-	-	intron
11:130711211_A	ieQTL-specific	single	0.04478	isoform	NM_001301098.1	ZBTB44	6.01e-10	1.31204	2.06296	19	17	-	-	outside	-396499	-	-	-	-	intron
13:75592494_CT	Common	single	0.2097	isoform	XM_017020727.1	UCHL3	5.87e-07	4.70576	0.333009	11	1	-	-	inside	42732	-	-	-	-	intron
13:75592494_CT	Common	single	0.2097	gene	-	UCHL3	1.25e-06	7.25293	1.51513	26	14	-	-	inside	43015	-	-	-	-	intron
10:13453447_C	ieQTL-specific	single	0.3358	isoform	novel_677	OPTN	1.21e-07	1.20838	0.408652	32	31	-	-	outside	NA	-	-	-	-	intron_other_region/intron
7:116485118_T	Common	single	0.209	isoform	ENST00000222693.4	CAV2	4.57e-13	1.33364	2.0176	104	103	-	-	inside	-14271	-	-	-	-	intron_other_region/intron
7:116485118_T	Common	single	0.209	gene	-	CAV2	8.74e-15	1.51714	4.05652	104	103	-	-	inside	197739	-	-	-	-	intron_other_region/intron
11:90242309_A	Common	single	0.08955	isoform	ENST00000623539.1	AP000648.5	1.34e-13	4.76799	1.35262	23	22	-	-	outside	48696	-	-	-	-	-
11:90242309_A	Common	single	0.08955	gene	-	AP000648.5	1.34e-13	4.76799	1.35262	1	0	-	-	outside	48696	-	-	-	-	-
1:212593052_A	Common	single	0.1269	isoform	ENST00000478275.1	BATF3	1.43e-07	0.660449	1.15463	31	29	-	-	outside	105703	-	-	-	-	intron
1:212593052_A	Common	single	0.1269	isoform	NM_018664.2	BATF3	3.28e-06	5.6628	1.14981	30	29	-	-	outside	106933	-	-	-	-	intron
1:212593052_A	Common	single	0.1269	gene	-	BATF3	8.82e-07	6.95318	4.58653	30	29	-	-	outside	106933	-	-	-	-	intron
8:12554520_T	ieQTL-specific	single	0.08209	isoform	XM_011543824.1	BLK	2.33e-06	0.385236	2.89651	3	0	-	-	outside	1060530	-	-	-	-	intron_other_region/intron
4:25267340_A	ieQTL-specific	single	0.4328	isoform	novel_1362	LOC105374535	7.96e-06	0.564583	0.427391	5	0	-	-	outside	NA	-	-	-	-	intron/H3K36me3
19:19270630_C	ieQTL-specific	single	0.1119	isoform	ENST00000601736.1	C19orf60	4.06e-05	0.340586	1.25677	14	13	-	-	outside	681829	-	-	-	-	intron_other_region/intron/TF_binding_site
19:52614356_A	ieQTL-specific	single	0.03731	isoform	XM_017026800.1	ZNF888	2.77e-06	0.509304	2.21437	3	2	-	-	outside	309094	-	-	-	-	exon/exon_and_intron/intron_other_region/intron/UTR_3/H3K36me3
6:32449768_C	ieQTL-specific	single	0.0597	isoform	NM_004640.6	DDX39B	6.71e-12	22.9271	1.57824	374	332	GTEx-eQTL	-	outside	-907293	-	-	-	-	-
20:1330623_G	ieQTL-specific	single	0.06716	isoform	novel_4827	RP11-314N13.4	1.82e-06	0.382078	2.46502	17	16	-	-	inside	NA	-	-	-	-	intron_other_region/intron
6:169686472_C	ieQTL-specific	single	0.3209	isoform	NM_001278533.1	ERMARD	1.12e-10	0.582614	1.27208	18	16	GTEx-eQTL	-	outside	-65149	-	-	-	-	intron_other_region/intron/H3K36me3
5:65496792_A	Common	single	0.1194	isoform	ENST00000514814.5	CENPK	7.64e-07	6.09547	0.436045	68	67	GTEx-eQTL	-	inside	66376	-	-	-	-	intron_other_region/intron
5:65496792_A	Common	single	0.1194	isoform	ENST00000396679.5	CENPK	1.41e-05	14.9155	0.38072	68	67	GTEx-eQTL	-	inside	66379	-	-	-	-	intron_other_region/intron
5:65496792_A	Common	single	0.1194	gene	-	CENPK	1.1e-06	28.7415	4.62826	68	67	GTEx-eQTL	-	inside	66402	-	-	-	-	intron_other_region/intron
7:150111506_T	Common	multiple	0.03846	isoform	novel_1593	RP11-511P7.5	2.53e-06	2.72848	2.8934	2	0	-	-	outside	NA	-	-	-	-	intron_other_region/intron
7:150111506_T	Common	multiple	0.03846	isoform	NR_034033.1	LINC00996	1.17e-07	18.1937	2.82775	6	0	-	-	outside	-322147	-	-	-	-	intron_other_region/intron
7:150111506_T	Common	multiple	0.03846	gene	-	LINC00996	8.71e-08	20.2749	3.77629	6	0	-	-	outside	-322147	-	-	-	-	intron_other_region/intron
19:39925133_*	Gene eQTL-specific	single	0.1212	gene	-	PLD3	1e-05	0.402057	1.7949	1	0	-	-	outside	-423261	-	-	-	-	intron_other_region/intron/promoter_flanking_region
11:58271584_*	ieQTL-specific	single	0.1045	isoform	ENST00000532258.1	GLYATL2	1.42e-05	0.488453	1.61739	50	49	-	-	outside	572942	-	-	-	-	-
1:223906965_C	Common	single	0.03731	isoform	novel_1340	GTF2IP20	4.62e-05	0.786023	2.72925	87	86	-	-	outside	NA	-	-	-	-	-
1:223906965_C	Common	single	0.03731	gene	-	GTF2IP20	1.28e-07	4.34233	12.0956	87	86	-	-	outside	85679	-	-	-	-	-
6:25139236_T	ieQTL-specific	single	0.08209	isoform	novel_4700	CMAHP	2.54e-09	1.05641	3.10708	24	22	GTEx-eQTL	GTEx-sQTL	outside	NA	-	-	-	-	promoter
6:113510809_TAA	ieQTL-specific	single	0.306	isoform	novel_4693	LOC101927686	6.77e-05	0.163856	1.70684	4	0	-	-	outside	NA	-	-	-	-	-
3:121786172_*	ieQTL-specific	single	0.03788	isoform	ENST00000460683.1	PARP14	6.26e-05	3.97088	0.960079	14	1	-	-	outside	-906250	-	-	-	-	intron_other_region/intron/ABC_enhancer
10:13439427_T	ieQTL-specific	single	0.3358	isoform	novel_677	OPTN	1.21e-07	1.20838	0.408652	32	31	-	-	outside	NA	-	-	-	-	exon
20:10394248_*	ieQTL-specific	single	0.2197	isoform	NR_072977.1	MKKS	1.04e-05	0.467443	0.637713	2	1	-	-	outside	39991	-	-	-	-	-
12:45443316_AATCATCATCATC	Common	single	0.09231	isoform	NM_001204803.1	ANO6	3.84e-05	2.10132	0.475843	1	0	-	-	outside	227330	-	-	-	-	intron_other_region/intron
12:45443316_AATCATCATCATC	Common	single	0.09231	gene	-	ANO6	9.92e-06	2.29896	0.971664	1	0	-	-	outside	227330	-	-	-	-	intron_other_region/intron
20:2289248_*	ieQTL-specific	single	0.03731	isoform	XM_006723564.3	ITPA	3.25e-05	1.99853	1.3898	70	69	-	-	outside	-919828	-	-	-	-	-
12:46302295_CAA	ieQTL-specific	single	0.4254	isoform	novel_2785	LOC105378248	1.04e-05	-0.640535	-0.872664	70	69	-	-	outside	NA	-	-	-	-	-
5:77498816_CAA	Gene eQTL-specific	single	0.1045	gene	-	WDR41	1.44e-05	-17.0948	-1.8543	71	70	-	-	inside	121795	-	-	-	-	intron_other_region/intron
6:150498262_C	ieQTL-specific	single	0.209	isoform	novel_4252	PLEKHG1	4.25e-05	0.237964	1.0866	18	17	-	-	outside	NA	-	-	-	-	-
19:40766508_CA	Common	single	0.3047	isoform	NM_004596.4	SNRPA	6.08e-08	-1.07274	-0.342071	1	0	-	-	outside	15655	-	-	-	-	-
19:40766508_CA	Common	single	0.3047	gene	-	SNRPA	6.08e-08	-1.07274	-0.342071	1	0	-	-	outside	15872	-	-	-	-	-
5:133322261_*	Gene eQTL-specific	single	0.03279	gene	-	CCNI2	3.63e-05	5.33101	6.74811	2	0	-	-	outside	574860	-	-	-	-	intron_other_region/intron/promoter_flanking_region
5:77778367_C	Common	single	0.4179	isoform	XM_011543774.2	LOC105379045	3.46e-05	-1.76794	-0.350364	3	2	-	-	outside	-2172	-	-	-	-	intron_other_region/intron
5:77778367_C	Common	single	0.4179	gene	-	LOC105379045	3.46e-05	-1.76794	-0.350364	3	2	-	-	outside	-2172	-	-	-	-	intron_other_region/intron
7:18821596_G	ieQTL-specific	single	0.291	isoform	NM_001321900.1	HDAC9	3.28e-06	0.346462	0.718801	1	0	-	-	inside	325887	-	-	-	-	intron
11:64692671_*	ieQTL-specific	single	0.03077	isoform	XM_011544879.1	POLA2	1.85e-05	0.510117	2.88201	1	0	-	-	outside	-569241	-	-	-	-	intron_other_region/intron
2:241119759_A	ieQTL-specific	single	0.2164	isoform	novel_1735	MTERF4	5.61e-07	1.49911	0.473204	2	1	-	GTEx-sQTL	outside	NA	-	-	-	-	intron_other_region/intron
19:51428828_G	ieQTL-specific	single	0.07463	isoform	XM_017027099.1	ZNF350	1.1e-05	1.37036	0.630921	20	18	-	-	outside	558007	-	-	-	-	promoter_flanking_region
22:18174907_GTTTG	Common	single	0.2239	isoform	NM_018943.2	TUBA8	1.3e-05	1.39216	1.11017	3	0	-	-	outside	64221	-	-	-	-	intron
22:18174907_GTTTG	Common	single	0.2239	gene	-	TUBA8	1.43e-05	1.48795	2.17219	3	0	-	-	outside	64577	-	-	-	-	intron
10:73889546_*	Common	single	0.04762	isoform	ENST00000581191.5	AGAP5	6.07e-05	0.445669	1.90457	3	1	-	-	outside	-191387	-	-	-	-	-
10:73889546_*	Common	single	0.04762	gene	-	AGAP5	6.07e-05	0.445669	1.90457	3	1	-	-	outside	-191387	-	-	-	-	-
9:33358066_T	ieQTL-specific	single	0.04478	isoform	XM_011517863.2	KIF24	2.91e-05	0.58219	1.89023	10	1	-	-	outside	974906	-	-	-	-	intron/H3K36me3
9:104735461_*	ieQTL-specific	single	0.03788	isoform	XM_017014207.1	SMC2	8.77e-06	2.6661	0.895567	1	0	-	-	outside	641133	-	-	-	-	intron_other_region/intron
4:121810544_C	ieQTL-specific	single	0.2612	isoform	ENST00000379663.7	EXOSC9	3.68e-11	2.05422	0.621361	43	42	GTEx-eQTL	-	inside	9225	-	-	-	-	intron
5:154583562_GAAGGAGAAGAGAGAAGAGAAGAGAAGAGA	ieQTL-specific	single	0.03846	isoform	XM_017010051.1	CNOT8	1.43e-05	2.62168	0.800512	1	0	-	-	outside	-274389	-	-	-	-	-
5:7866022_T	Gene eQTL-specific	single	0.3433	gene	-	MTRR	6.16e-07	-10.2566	-1.57648	5	4	-	-	inside	14837	-	-	-	-	branch/intron/H3K36me3
2:134065056_T	ieQTL-specific	single	0.1567	isoform	XR_001738674.1	RAB3GAP1	4.42e-06	0.747163	0.912287	12	11	-	-	outside	-987208	-	-	-	-	-
4:121825170_G	ieQTL-specific	single	0.2612	isoform	ENST00000379663.7	EXOSC9	3.68e-11	2.05422	0.621361	43	42	GTEx-eQTL	-	outside	23851	-	-	-	-	exon/UTR_3
18:36409332_G	ieQTL-specific	single	0.3209	isoform	NM_001201474.1	C18orf21	7.59e-05	0.36478	0.359035	31	30	-	-	outside	436708	-	-	-	-	intron
2:237875425_G	ieQTL-specific	single	0.209	isoform	ENST00000409736.6	SCLY	4.42e-05	0.982494	0.552273	8	7	-	-	outside	-185605	-	-	-	-	intron/promoter_flanking_region
3:197383968_CATTC	ieQTL-specific	single	0.03731	isoform	XM_011513243.2	LRCH3	4.42e-06	1.08968	1.43757	2	0	-	-	outside	-406886	-	-	-	-	-
17:40891910_G	Common	single	0.3209	isoform	ENST00000301665.7	TMEM99	1.25e-05	3.81926	0.284361	5	0	-	-	outside	72786	-	-	-	-	intron
17:40891910_G	Common	single	0.3209	gene	-	TMEM99	2.52e-05	10.2924	0.947474	5	0	-	-	outside	72819	-	-	-	-	intron
6:112461155_G	Gene eQTL-specific	single	0.04478	gene	-	TRAF3IP2-AS1	2.37e-05	0.597786	2.59907	9	8	-	-	outside	977684	-	-	-	-	-
11:110346573_T	Common	single	0.03968	isoform	ENST00000343115.9	RDX	1.63e-06	11.9245	0.6083	1	0	-	-	outside	-49851	-	-	-	-	promoter_flanking_region
11:110346573_T	Common	single	0.03968	gene	-	RDX	1.63e-06	11.9245	0.6083	1	0	-	-	outside	-49851	-	-	-	-	promoter_flanking_region
8:27648239_T	Common	single	0.1418	isoform	XM_006716284.2	CLU	2.4e-05	1.17678	1.95155	29	28	-	-	outside	-31522	-	-	-	-	intron
8:27648239_T	Common	single	0.1418	isoform	ENST00000316403.14	CLU	5.89e-05	7.65546	1.97407	29	28	-	-	outside	-33208	-	-	-	-	intron
8:27648239_T	Common	single	0.1418	gene	-	CLU	4.01e-05	9.82168	5.94893	29	28	-	-	outside	-31522	-	-	-	-	intron
3:27610996_GAA	ieQTL-specific	single	0.04918	isoform	NM_001321108.1	SLC4A7	2.46e-05	0.782515	1.16273	2	1	-	-	outside	-126576	-	-	-	-	promoter_flanking_region
4:10179153_T	Common	single	0.03731	isoform	novel_4749	LOC102723525	2.88e-07	0.851881	7.74437	5	2	-	-	outside	NA	-	-	-	-	-
4:10179153_T	Common	single	0.03731	gene	-	LOC102723525	2.88e-07	0.851881	7.74437	5	2	-	-	outside	NA	-	-	-	-	-
4:67730414_C	ieQTL-specific	single	0.2836	isoform	novel_1361	RP11-453E17.1	7.86e-07	2.11369	0.677463	68	64	GTEx-eQTL	GTEx-sQTL	inside	NA	-	-	-	-	intron/H3K36me3
9:111659249_CGT	Common	single	0.1642	isoform	ENST00000374293.4	GNG10	1.81e-06	8.45702	0.204721	6	5	-	-	outside	-2085	-	-	-	-	-
9:111659249_CGT	Common	single	0.1642	gene	-	GNG10	5.07e-06	12.4833	0.396258	6	5	-	-	outside	-2085	-	-	-	-	-
12:46309361_T	ieQTL-specific	single	0.4254	isoform	novel_2785	LOC105378248	1.04e-05	-0.640535	-0.872664	70	69	-	-	outside	NA	-	-	-	-	-
11:86272092_G	ieQTL-specific	single	0.2313	isoform	XR_247215.3	EED	3.92e-08	2.65449	0.377487	1	0	-	-	inside	27549	-	-	-	-	intron
7:73403596_G	Common	single	0.03731	isoform	NM_148956.3	NSUN5	6.68e-06	2.36397	0.90159	3	1	-	-	outside	-94729	-	-	-	-	-
7:73403596_G	Common	single	0.03731	gene	-	NSUN5	4.17e-05	2.29758	1.62833	2	1	-	-	outside	-94729	-	-	-	-	-
17:61649768_C	ieQTL-specific	single	0.03731	isoform	novel_7008	BCAS3	6.66e-06	2.05149	3.59279	3	1	-	-	outside	NA	-	-	-	-	H3K36me3
2:215168450_G	Common	single	0.0597	isoform	XR_001738844.1	MREG	1.06e-05	1.71157	1.12975	4	1	-	-	outside	845023	-	-	-	-	-
2:215168450_G	Common	single	0.0597	gene	-	MREG	4.06e-05	3.1905	2.66097	3	1	-	-	outside	865646	-	-	-	-	-
12:106353342_T	ieQTL-specific	single	0.03731	isoform	XM_017019128.1	TCP11L2	1.73e-05	0.355815	2.82393	28	27	-	-	outside	50091	-	-	-	-	-
9:37429500_C	ieQTL-specific	single	0.1269	isoform	ENST00000541717.4	MELK	4.82e-06	-2.40669	-0.732406	6	5	-	-	outside	856639	-	-	-	-	exon/exon_and_intron/intron/UTR_5
17:54958241_T	Common	single	0.1716	isoform	ENST00000623493.1	RP11-257O5.2	3.71e-07	2.38789	0.732033	17	16	-	GTEx-sQTL	inside	185	-	-	-	-	exon/exon_and_intron/intron_other_region/intron/UTR_3/H3K36me3
17:54958241_T	Common	single	0.1716	gene	-	RP11-257O5.2	3.71e-07	2.38789	0.732033	1	0	-	GTEx-sQTL	inside	185	-	-	-	-	exon/exon_and_intron/intron_other_region/intron/UTR_3/H3K36me3
14:39418790_C	Common	single	0.4851	isoform	XR_001750718.1	LOC107983984	1.01e-10	-0.486936	-1.04943	1	0	-	-	outside	-13815	-	-	-	-	intron_other_region/intron
14:39418790_C	Common	single	0.4851	gene	-	LOC107983984	2.16e-14	-0.723977	-2.02228	2	0	-	-	outside	-13558	-	-	-	-	intron_other_region/intron
6:12348112_*	Gene eQTL-specific	single	0.1308	gene	-	LOC105374933	4.21e-07	1.73008	4.94309	4	0	-	-	outside	881913	-	-	-	-	-
22:49596001_T	Gene eQTL-specific	single	0.3731	gene	-	C22orf34	2.37e-06	-0.327759	-1.52446	1	0	-	-	inside	61541	-	-	-	-	intron_other_region/intron
8:102192744_G	ieQTL-specific	single	0.04478	isoform	novel_6251	RRM2B	4.89e-10	1.03703	2.65906	65	63	-	-	outside	NA	-	-	-	-	-
5:134088070_T	Common	single	0.03788	isoform	ENST00000606089.1	CTB-113I20.2	6.41e-06	0.494119	3.22953	1	0	-	-	outside	82924	-	-	-	-	intron_other_region/intron
5:134088070_T	Common	single	0.03788	gene	-	CTB-113I20.2	6.41e-06	0.494119	3.22953	1	0	-	-	outside	82924	-	-	-	-	intron_other_region/intron
3:102128452_A	Common	single	0.08209	isoform	NM_020654.4	SENP7	5.94e-05	-2.91992	-0.398841	5	3	-	-	outside	-615211	-	-	-	-	intron
3:102128452_A	Common	single	0.08209	gene	-	SENP7	7.09e-05	-4.78224	-2.71718	9	3	-	-	outside	-615211	-	-	-	-	intron
10:101688836_C	Common	single	0.04478	isoform	XM_011540160.2	MFSD13A	1.11e-06	0.697494	2.68267	16	14	-	-	outside	-772509	-	-	-	-	intron_other_region/intron
10:101688836_C	Common	single	0.04478	gene	-	MFSD13A	1.11e-06	0.697494	2.68267	16	14	-	-	outside	-772059	-	-	-	-	intron_other_region/intron
16:22136901_G	ieQTL-specific	single	0.08955	isoform	novel_5490	LOC100190986	2.52e-05	0.385485	1.31565	5	3	-	-	outside	NA	-	-	-	-	intron
12:50242581_G	ieQTL-specific	single	0.2463	isoform	NM_001257133.1	COX14	6.96e-06	5.45634	1.10924	38	17	-	GTEx-sQTL	outside	130601	-	-	-	-	intron_other_region/intron
10:73885325_T	ieQTL-specific	single	0.07463	isoform	NM_000917.3	P4HA1	8.11e-05	2.78194	0.57945	1	0	-	-	outside	-788351	-	-	-	-	-
17:37892869_C	Common	single	0.0597	isoform	ENST00000613478.1	CISD3	2.01e-05	0.716039	0.962418	1	0	-	-	outside	-837365	-	-	-	-	-
17:37892869_C	Common	single	0.0597	gene	-	CISD3	3.46e-05	1.68266	1.87587	3	0	-	-	outside	-837365	-	-	-	-	-
17:27797579_C	ieQTL-specific	single	0.4552	isoform	ENST00000302228.9	LGALS9	2.05e-05	-3.04749	-0.489949	2	0	-	-	outside	167782	-	-	-	-	intron_other_region/intron/CTCF_binding_site/open_chromatin_region
19:19843905_G	ieQTL-specific	single	0.4179	isoform	NM_021047.2	ZNF253	4.66e-05	1.32215	0.249697	2	0	-	-	outside	-21999	-	-	-	-	-
2:65273956_T	Common	single	0.08209	isoform	NM_005722.3	ACTR2	3.24e-07	78.7073	0.352562	13	12	-	-	outside	46262	-	-	-	-	-
2:65273956_T	Common	single	0.08209	gene	-	ACTR2	1.99e-07	86.0339	0.69711	13	12	-	-	outside	46262	-	-	-	-	-
8:85048544_C	ieQTL-specific	single	0.403	isoform	NM_001099672.2	C8orf59	2.95e-19	8.83815	0.613846	133	130	-	GTEx-sQTL	outside	171878	-	-	-	-	-
1:184872713_*	ieQTL-specific	single	0.08209	isoform	novel_1264	IVNS1ABP	1.57e-05	4.15375	1.59147	3	2	-	-	outside	NA	-	-	-	-	intron_other_region/intron/enhancer
21:24975567_G	ieQTL-specific	single	0.05224	isoform	novel_5734	LOC105372751	5.21e-05	0.372981	2.03815	5	2	-	-	outside	NA	-	-	-	-	intron_other_region/intron
9:122867523_*	Common	single	0.2164	isoform	ENST00000410419.1	RNY1P15	2.71e-06	1.05571	1.11127	2	0	-	-	outside	78571	-	-	-	-	intron_other_region/intron
9:122867523_*	Common	single	0.2164	gene	-	RNY1P15	2.71e-06	1.05571	1.11127	2	0	-	-	outside	78571	-	-	-	-	intron_other_region/intron
11:117023618_*	Common	single	0.05385	isoform	NR_045215.1	LOC100652768	1.01e-06	0.715228	2.5453	3	0	-	-	outside	178296	-	-	-	-	intron_other_region/intron/promoter_flanking_region
11:117023618_*	Common	single	0.05385	gene	-	LOC100652768	1.01e-06	0.715228	2.5453	3	0	-	-	outside	178296	-	-	-	-	intron_other_region/intron/promoter_flanking_region
1:167485763_T	ieQTL-specific	single	0.05224	isoform	XM_011510067.1	MAEL	4.48e-05	0.54921	2.75985	13	11	-	-	outside	496650	-	-	-	-	intron_other_region/intron
15:44724505_CTTTTTTTTT	Common	single	0.1371	isoform	NM_004048.2	B2M	1.46e-19	-6843.75	-0.55215	10	7	-	-	outside	13019	-	-	-	-	H3K36me3/super_enhancer
15:44724505_CTTTTTTTTT	Common	single	0.1371	gene	-	B2M	1.46e-18	-13435.3	-1.0789	2	0	-	-	outside	13029	-	-	-	-	H3K36me3/super_enhancer
11:124678516_C	ieQTL-specific	single	0.04098	isoform	novel_3874	LOC105369547	2.29e-06	0.51954	2.38321	1	0	-	-	outside	NA	-	-	-	-	intron_other_region/intron
3:48510704_CTTTTTTT	ieQTL-specific	single	0.04545	isoform	novel_858	ELP6	2.96e-05	0.872135	1.12971	4	0	-	-	outside	NA	-	-	-	-	-
17:36456442_A	ieQTL-specific	single	0.3115	isoform	ENST00000615418.4	CCL4L2	2e-05	5.2343	0.562586	9	6	-	-	outside	245519	-	-	-	-	exon
10:101259906_*	ieQTL-specific	single	0.4552	isoform	novel_5160	LOC107984262	4.27e-05	-0.256884	-0.836755	1	0	-	-	outside	NA	-	-	-	-	intron_other_region/intron
4:83222846_A	ieQTL-specific	single	0.2836	isoform	ENST00000509973.5	PLAC8	6.04e-05	19.57	0.338986	41	40	-	-	outside	-108110	-	-	-	-	intron_other_region/intron
1:159080313_A	Common	single	0.1642	isoform	XM_005245616.4	AIM2	3.76e-10	-7.55008	-0.620946	20	19	-	-	inside	-3403	-	-	-	-	intron_other_region/intron
1:159080313_A	Common	single	0.1642	isoform	XM_017002848.1	AIM2	1.99e-05	-2.48298	-0.48307	20	19	-	-	inside	52038	-	-	-	-	intron_other_region/intron
1:159080313_A	Common	single	0.1642	isoform	ENST00000368130.8	AIM2	7.67e-09	-42.067	-0.517665	20	19	-	-	inside	-3412	-	-	-	-	intron_other_region/intron
1:159080313_A	Common	single	0.1642	gene	-	AIM2	1.48e-09	-60.8865	-3.66521	20	19	-	-	inside	66783	-	-	-	-	intron_other_region/intron
12:8827271_T	ieQTL-specific	single	0.04478	isoform	XM_017019679.1	RIMKLB	1.14e-05	1.2761	2.20779	3	2	-	-	outside	129497	-	-	-	-	intron_other_region/intron
9:97712998_T	ieQTL-specific	single	0.05224	isoform	ENST00000462523.5	XPA	5.85e-05	1.45288	1.62333	35	34	-	-	outside	-15705	-	-	-	-	-
19:50396916_A	Common	single	0.0303	isoform	XM_011527540.1	NAPSA	1.11e-05	3.43144	2.19542	1	0	-	-	outside	-27585	-	-	-	-	intron
19:50396916_A	Common	single	0.0303	gene	-	NAPSA	1.11e-05	3.43144	2.19542	1	0	-	-	outside	-27585	-	-	-	-	intron
3:157694457_C	Common	single	0.2015	isoform	NM_001130156.2	MLF1	4.93e-06	0.594193	0.818448	6	5	-	-	outside	-876706	GWAS	2e-09	Smoking status	-	-
3:157694457_C	Common	single	0.2015	isoform	ENST00000355893.9	MLF1	1.98e-06	2.31622	0.722915	7	5	-	-	outside	-876705	GWAS	2e-09	Smoking status	-	-
3:157694457_C	Common	single	0.2015	gene	-	MLF1	2.37e-06	3.13511	3.95348	6	5	-	-	outside	-876704	GWAS	2e-09	Smoking status	-	-
12:121762511_C	Common	single	0.03731	isoform	XM_017019786.1	CLIP1	2.21e-05	9.43486	0.784408	2	1	-	-	outside	659358	-	-	-	-	intron/promoter_flanking_region/H3K36me3
12:121762511_C	Common	single	0.03731	isoform	XM_017019788.1	CLIP1	4.37e-05	0.997356	1.759	3	1	-	-	outside	660147	-	-	-	-	intron/promoter_flanking_region/H3K36me3
12:121762511_C	Common	single	0.03731	gene	-	CLIP1	1.1e-05	11.2424	3.30076	2	1	-	-	outside	660445	-	-	-	-	intron/promoter_flanking_region/H3K36me3
17:18279477_*	Common	single	0.05224	isoform	ENST00000620534.1	RN7SL627P	1.67e-06	1.24709	2.31802	7	5	-	-	outside	-561140	-	-	-	-	intron_other_region/intron
17:18279477_*	Common	single	0.05224	gene	-	RN7SL627P	1.67e-06	1.24709	2.31802	7	5	-	-	outside	-561140	-	-	-	-	intron_other_region/intron
6:30357754_T	Common	single	0.08955	isoform	ENST00000624252.1	XXbac-BPG283O16.9	2.38e-13	3.65176	1.71364	21	19	GTEx-eQTL	GTEx-sQTL	outside	-71700	GWAS	4e-10	Eosinophil counts	NR	CTCF_binding_site
6:30357754_T	Common	single	0.08955	gene	-	XXbac-BPG283O16.9	2.38e-13	3.65176	1.71364	1	0	GTEx-eQTL	GTEx-sQTL	outside	-71700	GWAS	4e-10	Eosinophil counts	NR	CTCF_binding_site
17:83085214_T	Common	single	0.0597	isoform	ENST00000582774.1	RP11-1376P16.1	1.78e-05	0.296908	2.67485	2	0	-	-	outside	925159	-	-	-	-	exon
17:83085214_T	Common	single	0.0597	gene	-	RP11-1376P16.1	1.78e-05	0.296908	2.67485	1	0	-	-	outside	925159	-	-	-	-	exon
20:18039057_T	ieQTL-specific	single	0.07463	isoform	ENST00000411646.1	LINC00493	4.24e-05	18.7155	0.290871	8	7	GTEx-eQTL	-	outside	-528362	-	-	-	-	intron_other_region/intron
22:38762931_G	ieQTL-specific	single	0.1493	isoform	ENST00000489847.1	CBY1	4.35e-06	1.00672	0.741872	10	2	-	-	outside	106244	-	-	-	-	intron_other_region/intron
21:17791030_C	ieQTL-specific	single	0.0597	isoform	novel_4817	AL109761.5	1.29e-13	1.58347	6.76695	67	66	-	-	outside	NA	-	-	-	-	exon/intron_other_region/intron/UTR_3/H3K36me3
4:69042989_T	Common	single	0.4925	isoform	XR_938852.1	LOC105377265	3.63e-05	0.296631	1.00213	75	63	-	-	outside	13942	-	-	-	-	-
4:69042989_T	Common	single	0.4925	isoform	XR_001741714.1	LOC105377265	6.7e-08	0.85035	0.823184	66	63	-	-	outside	19021	-	-	-	-	-
4:69042989_T	Common	single	0.4925	gene	-	LOC105377265	1.33e-07	2.09308	8.68499	64	63	-	-	outside	19021	-	-	-	-	-
22:26512467_T	ieQTL-specific	single	0.2463	isoform	XM_006724353.3	HPS4	2.71e-06	-0.806683	-0.535646	1	0	GTEx-eQTL	-	outside	-28613	-	-	-	-	exon/promoter/UTR_5
22:26512467_T	ieQTL-specific	single	0.2463	isoform	XM_006724354.3	HPS4	2.38e-06	-0.450241	-0.64597	1	0	GTEx-eQTL	-	outside	-28617	-	-	-	-	exon/promoter/UTR_5
5:180424904_C	ieQTL-specific	single	0.06716	isoform	ENST00000599439.2	CTC-338M12.4	4.16e-05	0.372337	1.06993	1	0	-	-	outside	-830814	-	-	-	-	-
5:56581374_T	Common	single	0.0597	isoform	NR_120480.1	IL6ST	3.13e-05	6.91123	0.889705	2	0	-	-	outside	-586381	-	-	-	-	intron_other_region/intron/promoter_flanking_region
5:56581374_T	Common	single	0.0597	isoform	ENST00000381298.6	IL6ST	1.64e-07	18.7117	1.02238	2	0	-	-	outside	-586381	-	-	-	-	intron_other_region/intron/promoter_flanking_region
5:56581374_T	Common	single	0.0597	gene	-	IL6ST	6.44e-07	25.6229	1.9657	2	0	-	-	outside	-586381	-	-	-	-	intron_other_region/intron/promoter_flanking_region
4:38814236_A	ieQTL-specific	single	0.2164	isoform	ENST00000361424.6	TLR10	3.09e-07	16.4959	0.45208	6	1	-	-	outside	-31246	-	-	-	-	intron_other_region/intron
21:17788242_T	ieQTL-specific	single	0.0597	isoform	novel_4817	AL109761.5	1.29e-13	1.58347	6.76695	67	66	-	-	outside	NA	-	-	-	-	intron_other_region/intron/H3K36me3
6:42056547_A	Common	single	0.2612	isoform	ENST00000372978.7	TAF8	1.78e-06	7.46112	0.310479	28	26	-	-	inside	6035	GWAS	9e-36	Mosaic loss of chromosome Y (Y chromosome dosage)	TAF8	intron/H3K36me3
6:42056547_A	Common	single	0.2612	gene	-	TAF8	2.75e-06	8.84328	1.59713	28	26	-	-	inside	6035	GWAS	9e-36	Mosaic loss of chromosome Y (Y chromosome dosage)	TAF8	intron/H3K36me3
4:72156_G	ieQTL-specific	single	0.2985	isoform	ENST00000510175.5	ZNF718	4.33e-06	0.520222	1.4992	5	0	-	-	outside	-52323	-	-	-	-	intron/H3K36me3
12:25190582_C	ieQTL-specific	single	0.1716	isoform	ENST00000555151.5	LYRM5	4.19e-06	-1.52308	-0.396429	10	9	-	-	outside	-4694	-	-	-	-	intron_other_region/intron
13:75893389_A	Gene eQTL-specific	single	0.2313	gene	-	UCHL3	6.87e-06	5.99358	1.25205	26	9	-	-	outside	343910	-	-	-	-	-
1:161186085_T	ieQTL-specific	single	0.06716	isoform	novel_740	NIT1	2.49e-05	-1.82119	-0.625195	6	5	-	-	outside	NA	-	-	-	-	exon/UTR_3
2:190220259_A	ieQTL-specific	single	0.4851	isoform	XM_011510953.1	HIBCH	5.45e-15	-1.37957	-1.07779	42	31	GTEx-eQTL	-	inside	99735	-	-	-	-	intron_other_region/intron/H3K36me3
4:68493535_T	Common	single	0.1119	isoform	novel_1916	UGT2B17	1.72e-12	2.17747	4.06245	35	33	GTEx-eQTL	-	outside	NA	-	-	-	-	intron
4:68493535_T	Common	single	0.1119	gene	-	UGT2B17	4.93e-22	73.3355	19.063	41	38	GTEx-eQTL	-	outside	74992	-	-	-	-	intron
17:7107632_T	Common	single	0.0597	isoform	ENST00000572447.5	FAM64A	8.75e-06	0.359931	1.98857	3	1	-	-	outside	663218	-	-	-	-	exon/exon_and_intron/intron_other_region/intron/H3K36me3
17:7107632_T	Common	single	0.0597	gene	-	FAM64A	8.75e-06	0.359931	1.98857	3	1	-	-	outside	663328	-	-	-	-	exon/exon_and_intron/intron_other_region/intron/H3K36me3
11:96678474_C	Gene eQTL-specific	single	0.03731	gene	-	CEP57	5.29e-06	15.2822	3.77244	27	25	-	-	outside	888510	-	-	-	-	intron
8:70493053_C	Common	single	0.1045	isoform	ENST00000410957.1	RN7SKP29	5.3e-05	0.435667	1.21695	34	33	-	-	outside	792830	-	-	-	-	-
8:70493053_C	Common	single	0.1045	gene	-	RN7SKP29	5.3e-05	0.435667	1.21695	34	33	-	-	outside	792830	-	-	-	-	-
6:32653108_A	Common	single	0.4851	isoform	ENST00000343139.9	HLA-DQA1	5.51e-16	815.702	1.07859	9	8	GTEx-eQTL	GTEx-sQTL	inside	15752	-	-	-	-	intron
6:32653108_A	Common	single	0.4851	gene	-	HLA-DQA1	5.62e-16	912.37	2.13811	9	8	GTEx-eQTL	GTEx-sQTL	inside	24930	-	-	-	-	intron
14:50913962_G	ieQTL-specific	single	0.03731	isoform	ENST00000556766.5	GNG2	4.53e-05	6.38568	0.610485	1	0	-	-	outside	-946683	-	-	-	-	intron_other_region/intron
16:15133767_C	ieQTL-specific	single	0.3284	isoform	ENST00000541836.5	NPIPA1	7.16e-08	-1.34395	-0.701433	5	3	-	-	outside	206485	-	-	-	-	intron
2:172041315_C	ieQTL-specific	single	0.0597	isoform	novel_4851	LOC107983995	5.75e-05	0.349061	3.14469	4	2	-	-	outside	NA	-	-	-	-	intron
4:69061845_T	Common	single	0.4925	isoform	XR_938852.1	LOC105377265	3.63e-05	0.296631	1.00213	75	63	-	-	inside	-4914	-	-	-	-	exon/intron
4:69061845_T	Common	single	0.4925	isoform	XR_001741714.1	LOC105377265	6.7e-08	0.85035	0.823184	66	63	-	-	inside	165	-	-	-	-	exon/intron
4:69061845_T	Common	single	0.4925	gene	-	LOC105377265	1.33e-07	2.09308	8.68499	64	63	-	-	inside	165	-	-	-	-	exon/intron
3:194583519_C	ieQTL-specific	single	0.3731	isoform	ENST00000447982.5	AC046143.5	8.5e-06	0.790551	0.710927	8	6	GTEx-eQTL	-	outside	-662	-	-	-	-	promoter
13:26540466_A	ieQTL-specific	single	0.05224	isoform	XM_011535177.2	RNF6	1.25e-05	5.38426	0.38089	7	5	-	-	outside	-317907	-	-	-	-	-
3:130805399_T	ieQTL-specific	single	0.4851	isoform	novel_3410	ASTE1	3.25e-05	-0.201407	-0.517756	2	1	-	-	outside	NA	-	-	-	-	intron_other_region/intron
11:36454745_T	ieQTL-specific	single	0.03731	isoform	NM_001276722.1	C11orf74	3.15e-05	0.546302	2.1765	1	0	-	-	outside	-139747	-	-	-	-	exon/exon_and_intron/intron
5:177907726_T	Common	single	0.08462	isoform	NM_005649.2	ZNF354A	3.04e-06	1.44884	1.11535	1	0	-	-	outside	822976	-	-	-	-	-
5:177907726_T	Common	single	0.08462	gene	-	ZNF354A	4.1e-06	1.69548	2.75688	1	0	-	-	outside	822976	-	-	-	-	-
11:70937975_C	ieQTL-specific	multiple	0.04478	isoform	novel_5869	LOC100133315	4.87e-05	0.244031	2.41615	2	0	-	-	outside	NA	-	-	-	-	intron_other_region/intron
11:70937975_C	ieQTL-specific	multiple	0.04478	isoform	novel_7144	FAM86C1	4.05e-05	0.309475	2.3445	2	0	-	-	outside	NA	-	-	-	-	intron_other_region/intron
12:132317139_*	ieQTL-specific	single	0.07692	isoform	ENST00000540609.5	ZNF10	2.24e-05	0.964396	1.75345	1	0	-	-	outside	-813448	-	-	-	-	intron_other_region/intron
11:6486450_G	Common	single	0.08209	isoform	XR_001747731.1	TRIM3	2.16e-05	0.255913	1.52329	20	19	-	GTEx-sQTL	outside	-12509	-	-	-	-	intron/H3K36me3
11:6486450_G	Common	single	0.08209	gene	-	TRIM3	2.16e-05	0.255913	1.52329	20	19	-	GTEx-sQTL	outside	-11991	-	-	-	-	intron/H3K36me3
1:240944300_G	ieQTL-specific	single	0.2	isoform	ENST00000348581.9	EXO1	2.95e-05	1.05156	0.391204	2	0	-	-	outside	-904430	-	-	-	-	intron_other_region/intron
4:78344497_*	ieQTL-specific	single	0.1136	isoform	NM_017593.3	BMP2K	2.89e-05	0.16284	0.986907	8	7	-	-	outside	-431880	-	-	-	-	intron
3:121837372_T	ieQTL-specific	single	0.1343	isoform	NM_001023571.3	IQCB1	1.01e-05	1.40038	0.455261	60	59	GTEx-eQTL	-	outside	-2293	-	-	-	-	intron
22:37107125_C	Gene eQTL-specific	single	0.2164	gene	-	GGA1	2.93e-05	-1.01963	-2.03519	4	3	-	-	outside	-500109	-	-	-	-	intron_other_region/intron
11:325977_G	ieQTL-specific	single	0.4127	isoform	novel_384	RP11-326C3.12	2.31e-07	-4.33459	-0.648988	1	0	-	-	outside	NA	-	-	-	-	exon/intron_other_region/intron
11:6511698_C	Common	single	0.08209	isoform	XR_001747731.1	TRIM3	2.16e-05	0.255913	1.52329	20	19	-	GTEx-sQTL	outside	-37757	-	-	-	-	intron/H3K36me3
11:6511698_C	Common	single	0.08209	gene	-	TRIM3	2.16e-05	0.255913	1.52329	20	19	-	GTEx-sQTL	outside	-37239	-	-	-	-	intron/H3K36me3
3:101515167_GA	Common	single	0.3284	isoform	XM_017006929.1	SENP7	7.68e-05	0.484584	0.367945	6	4	-	-	outside	-1937	-	-	-	-	-
3:101515167_GA	Common	single	0.3284	gene	-	SENP7	1.67e-05	2.98693	1.69712	9	4	-	-	outside	-1926	-	-	-	-	-
14:92358814_G	ieQTL-specific	single	0.1343	isoform	ENST00000554684.5	SMEK1	4.49e-05	4.46018	0.275234	5	4	-	-	outside	-848670	-	-	-	-	intron
3:173485179_C	Common	single	0.07463	isoform	ENST00000241261.6	TNFSF10	2.27e-05	35.8444	0.783416	23	22	-	-	outside	-961672	-	-	-	-	intron
3:173485179_C	Common	single	0.07463	gene	-	TNFSF10	2.63e-05	40.5513	2.37684	23	22	-	-	outside	-961672	-	-	-	-	intron
10:79208134_TGG	ieQTL-specific	single	0.03731	isoform	novel_1208	RP11-773D16.1	2.24e-05	1.22591	1.5116	1	0	-	-	outside	NA	-	-	-	-	intron
21:14087754_T	ieQTL-specific	single	0.08209	isoform	novel_5400	AP001347.6	5.56e-10	0.54705	3.10824	76	74	GTEx-eQTL	-	inside	NA	-	-	-	-	intron
21:14087754_T	ieQTL-specific	single	0.08209	isoform	novel_4814	AP001347.6	1.06e-18	0.876745	6.49441	76	74	GTEx-eQTL	-	inside	NA	-	-	-	-	intron
21:14383727_C	Common	single	0.3881	isoform	XR_001754959.1	LOC105369304	4.58e-09	-1.16233	-0.732866	3	2	-	-	inside	309	-	-	-	-	exon/exon_and_intron/intron/promoter
21:14383727_C	Common	single	0.3881	gene	-	LOC105369304	2.07e-09	-1.60373	-2.03261	3	2	-	-	inside	309	-	-	-	-	exon/exon_and_intron/intron/promoter
12:92205130_A	ieQTL-specific	single	0.04478	isoform	novel_3713	RP11-796E2.4	7.34e-05	0.518422	1.96372	2	0	-	-	outside	NA	-	-	-	-	-
4:152359613_AAAAACAAAACAAAAC	ieQTL-specific	single	0.03788	isoform	XM_006714159.3	TRIM2	5.46e-06	0.38478	2.61755	1	0	-	-	outside	-897036	-	-	-	-	intron_other_region/intron/promoter_flanking_region/H3K36me3
19:48384934_C	ieQTL-specific	single	0.1119	isoform	NM_001184904.1	CARD8	1.43e-05	3.65404	0.357924	1	0	-	-	outside	-128988	-	-	-	-	intron_other_region/intron
6:25112115_C	ieQTL-specific	single	0.08209	isoform	novel_4700	CMAHP	2.54e-09	1.05641	3.10708	24	22	GTEx-eQTL	GTEx-sQTL	inside	NA	-	-	-	-	intron_other_region/intron/promoter_flanking_region/H3K36me3
18:11248848_A	ieQTL-specific	single	0.07463	isoform	ENST00000588072.5	MPPE1	3.25e-05	4.08937	0.6443	1	0	-	-	outside	660375	-	-	-	-	-
21:36062627_A	ieQTL-specific	single	0.2164	isoform	XM_011529636.1	SETD4	3.13e-09	1.21702	0.597752	47	46	-	-	inside	-1809	-	-	-	-	intron_other_region/intron
11:64439860_G	ieQTL-specific	multiple	0.03731	isoform	ENST00000392210.6	PPP1R14B	4.25e-05	0.680608	1.44503	1	0	-	-	outside	-193667	-	-	-	-	-
11:64439860_G	ieQTL-specific	multiple	0.03731	isoform	novel_7136	NAALADL1	3e-05	0.412314	3.07697	1	0	-	-	outside	NA	-	-	-	-	-
1:32717083_C	Common	single	0.03731	isoform	ENST00000373625.7	KPNA6	3.8e-05	2.81491	0.688916	62	61	-	-	outside	609046	-	-	-	-	promoter_flanking_region
1:32717083_C	Common	single	0.03731	gene	-	KPNA6	3.8e-05	2.81491	0.688916	62	61	-	-	outside	609046	-	-	-	-	promoter_flanking_region
21:14406964_T	ieQTL-specific	single	0.4254	isoform	XR_937586.2	LOC105369304	3.52e-05	-0.37002	-0.522626	3	2	-	-	outside	23546	-	-	-	-	-
4:1628708_*	ieQTL-specific	single	0.04839	isoform	ENST00000503128.5	NSD2	3.12e-05	3.4561	0.627242	1	0	-	-	outside	-270509	-	-	-	-	intron_other_region/intron
11:39517043_C	ieQTL-specific	single	0.03731	isoform	XM_017018078.1	LRRC4C	6.1e-05	1.29716	1.93606	6	2	-	-	outside	777098	-	-	-	-	-
8:143126321_T	ieQTL-specific	single	0.1269	isoform	NM_030974.3	SHARPIN	5.15e-05	0.933293	0.76063	2	1	-	-	outside	977916	-	-	-	-	-
1:86100166_CCT	ieQTL-specific	single	0.1119	isoform	novel_895	COL24A1	2.3e-05	3.60631	0.98533	6	5	-	-	inside	NA	-	-	-	-	intron_other_region/intron
11:86246272_G	Common	single	0.09701	isoform	NM_016401.3	C11orf73	1.43e-06	30.047	0.225919	15	14	GTEx-eQTL	GTEx-sQTL	outside	-55938	-	-	-	-	intron/promoter
11:86246272_G	Common	single	0.09701	gene	-	C11orf73	1.98e-06	40.6386	1.54355	15	14	GTEx-eQTL	GTEx-sQTL	outside	-55938	-	-	-	-	intron/promoter
14:100363265_C	ieQTL-specific	single	0.1269	isoform	XM_011537133.2	WARS	4.33e-14	201.883	3.63792	34	32	GTEx-eQTL	GTEx-sQTL	inside	13043	-	-	-	-	intron_other_region/intron/H3K36me3
14:100363265_C	ieQTL-specific	single	0.1269	isoform	XM_017021628.1	WARS	9.22e-14	86.2898	3.43866	34	32	GTEx-eQTL	GTEx-sQTL	inside	12192	-	-	-	-	intron_other_region/intron/H3K36me3
11:34303661_*	ieQTL-specific	single	0.0303	isoform	novel_2150	PDHX	4.99e-05	1.37291	1.31505	1	0	-	-	outside	NA	-	-	-	-	intron_other_region/intron
12:21434324_C	ieQTL-specific	single	0.3284	isoform	XM_006719153.3	PYROXD1	6.83e-10	0.502008	1.29383	29	27	GTEx-eQTL	GTEx-sQTL	outside	-3305	-	-	-	-	-
22:37187056_T	Common	single	0.4328	isoform	ENST00000497071.1	C1QTNF6	2.51e-05	0.138641	0.969515	1	0	GTEx-eQTL	-	inside	12329	-	-	-	-	exon/exon_and_intron/intron_other_region/intron/promoter/UTR_5
22:37187056_T	Common	single	0.4328	gene	-	C1QTNF6	2.51e-05	0.138641	0.969515	1	0	GTEx-eQTL	-	inside	12344	-	-	-	-	exon/exon_and_intron/intron_other_region/intron/promoter/UTR_5
5:157955988_*	Common	single	0.03077	isoform	ENST00000307851.8	HAVCR2	8.81e-06	20.0168	1.85892	3	1	-	-	outside	-846274	-	-	-	-	-
5:157955988_*	Common	single	0.03077	gene	-	HAVCR2	8.81e-06	20.0168	1.85892	3	1	-	-	outside	-813119	-	-	-	-	-
20:38430427_T	ieQTL-specific	single	0.1194	isoform	ENST00000423536.5	RP4-564F22.2	5.34e-09	0.77321	1.68823	59	55	GTEx-eQTL	GTEx-sQTL	inside	639	-	-	-	-	intron_other_region/intron
20:38430427_T	ieQTL-specific	single	0.1194	isoform	novel_4823	RP4-564F22.2	1.71e-25	2.90552	4.18662	57	55	GTEx-eQTL	GTEx-sQTL	inside	NA	-	-	-	-	intron_other_region/intron
3:125494015_T	Common	single	0.03731	isoform	novel_6870	ALG1L	1.53e-05	0.752836	2.47644	16	13	-	-	outside	NA	-	-	-	-	intron_other_region/intron
3:125494015_T	Common	single	0.03731	gene	-	ALG1L	1.53e-05	0.752836	2.47644	16	13	-	-	outside	NA	-	-	-	-	intron_other_region/intron
7:129034365_C	Common	single	0.3731	isoform	ENST00000613068.1	RP11-309L24.10	3.78e-11	-1.26851	-0.705121	60	59	GTEx-eQTL	GTEx-sQTL	outside	-81049	-	-	-	-	intron_other_region/intron/H3K36me3
7:129034365_C	Common	single	0.3731	gene	-	RP11-309L24.10	3.78e-11	-1.26851	-0.705121	1	0	GTEx-eQTL	GTEx-sQTL	outside	-81049	-	-	-	-	intron_other_region/intron/H3K36me3
3:122376727_G	ieQTL-specific	single	0.2761	isoform	NM_001308326.1	CCDC58	6.64e-22	4.19431	1.38335	20	18	-	-	inside	6504	-	-	-	-	intron_other_region/intron/H3K36me3
6:27838656_A	ieQTL-specific	single	0.03731	isoform	NM_001243244.1	ZSCAN31	1.82e-06	1.44046	1.40532	112	111	-	-	outside	497719	-	-	-	-	exon/promoter/UTR_5
19:54196040_G	ieQTL-specific	single	0.1194	isoform	novel_2415	ZNF813	1.75e-05	0.268287	1.31513	7	0	-	-	outside	NA	-	-	-	-	promoter_flanking_region
22:23824925_G	Gene eQTL-specific	single	0.06716	gene	-	IGLC2	6.14e-08	2784.57	7.17754	23	21	-	-	outside	923950	-	-	-	-	exon/exon_and_intron/intron
1:212354725_TGA	Gene eQTL-specific	single	0.3939	gene	-	TMEM206	2.31e-05	3.35565	0.936809	3	0	-	-	outside	60783	-	-	-	-	intron/H3K36me3
4:121838717_T	ieQTL-specific	single	0.2612	isoform	ENST00000379663.7	EXOSC9	3.68e-11	2.05422	0.621361	43	42	GTEx-eQTL	-	outside	37398	-	-	-	-	intron_other_region/intron
2:90004372_C	ieQTL-specific	single	0.04478	isoform	novel_1816	LOC107985911	1.38e-05	3.5059	1.3552	3	0	-	-	outside	NA	-	-	-	-	-
7:45786882_AAAAAAAAAAAAACAAACAAACAAAC	ieQTL-specific	single	0.4627	isoform	XM_017012671.1	CCM2	1.01e-06	0.197674	0.852043	1	0	-	-	outside	759211	-	-	-	-	intron
1:201842832_A	ieQTL-specific	single	0.1269	isoform	ENST00000487227.6	UBE2T	2.34e-05	0.998537	0.843359	8	0	-	-	outside	499148	-	-	-	-	intron/promoter_flanking_region/H3K36me3
2:155771818_A	ieQTL-specific	single	0.1493	isoform	XM_017004220.1	NR4A2	2.33e-10	0.367313	2.04063	31	28	-	-	outside	562865	-	-	-	-	-
19:36132259_A	ieQTL-specific	single	0.05224	isoform	ENST00000588286.1	AD000090.2	3.64e-05	0.457037	2.22945	1	0	-	-	outside	-586767	-	-	-	-	intron_other_region/intron
1:218315676_A	ieQTL-specific	single	0.08209	isoform	novel_6649	RRP15	5.17e-41	15.0734	6.18522	54	52	-	-	inside	NA	-	-	-	-	intron
1:218315676_A	ieQTL-specific	single	0.08209	isoform	ENST00000366932.3	RRP15	4.41e-10	-23.9367	-0.41112	53	52	-	-	inside	30390	-	-	-	-	intron
1:218315676_A	ieQTL-specific	single	0.08209	isoform	novel_6648	RRP15	1.73e-43	10.9308	6.17911	54	52	-	-	inside	NA	-	-	-	-	intron
1:27528856_T	Common	single	0.03731	isoform	ENST00000408289.1	RNU6ATAC27P	6.73e-05	0.469512	2.34756	1	0	-	-	outside	-952505	-	-	-	-	intron/promoter
1:27528856_T	Common	single	0.03731	gene	-	RNU6ATAC27P	6.73e-05	0.469512	2.34756	1	0	-	-	outside	-952505	-	-	-	-	intron/promoter
4:715352_A	ieQTL-specific	single	0.09016	isoform	NM_001286053.1	ZNF595	1.74e-05	0.305458	1.36977	2	0	-	-	outside	662068	-	-	-	-	intron
6:7523749_T	ieQTL-specific	single	0.03731	isoform	novel_743	RP3-398D13.3	4.28e-05	7.87847	1.14048	2	1	-	-	outside	NA	-	-	-	-	-
19:48256721_C	ieQTL-specific	single	0.3806	isoform	novel_5449	CARD8-AS1	3.1e-08	-0.56247	-0.817544	29	28	-	-	inside	NA	-	-	-	-	exon/promoter/H3K36me3
5:74897341_G	ieQTL-specific	single	0.05224	isoform	NM_170691.2	GFM2	1.83e-20	8.77757	2.91517	3	1	-	-	outside	-129970	-	-	-	-	intron_other_region/intron
2:89789240_*	Common	single	0.0303	isoform	ENST00000390256.2	IGKV6-21	4.75e-06	0.759998	7.03702	4	2	-	-	outside	-628874	-	-	-	-	-
2:89789240_*	Common	single	0.0303	gene	-	IGKV6-21	4.75e-06	0.759998	7.03702	4	2	-	-	outside	-628874	-	-	-	-	-
7:38407618_T	Common	single	0.06716	isoform	ENST00000390345.2	TRGV4	5.15e-05	0.47227	1.09069	20	17	-	-	outside	-53101	-	-	-	-	intron_other_region/intron
7:38407618_T	Common	single	0.06716	gene	-	TRGV4	5.15e-05	0.47227	1.09069	20	17	-	-	outside	-53101	-	-	-	-	intron_other_region/intron
3:132824522_T	Common	single	0.06716	isoform	NM_016557.3	ACKR4	8.11e-08	1.51616	2.58289	2	0	-	-	outside	227286	-	-	-	-	intron
3:132824522_T	Common	single	0.06716	isoform	ENST00000249887.2	ACKR4	1.97e-08	1.17433	3.23508	2	0	-	-	outside	227286	-	-	-	-	intron
3:132824522_T	Common	single	0.06716	gene	-	ACKR4	1.88e-08	2.69049	5.66419	2	0	-	-	outside	227286	-	-	-	-	intron
20:18412668_G	ieQTL-specific	single	0.3731	isoform	novel_1149	DZANK1	1.77e-17	1.84303	1.37642	4	2	-	GTEx-sQTL	inside	NA	-	-	-	-	exon/promoter/UTR_3
2:63860136_T	ieQTL-specific	single	0.0597	isoform	XM_005264538.1	UGP2	6.72e-05	-2.83	-0.5536	68	67	-	GTEx-sQTL	inside	19187	-	-	-	-	intron/H3K36me3
1:42086761_*	ieQTL-specific	single	0.06349	isoform	XM_017001400.1	ZNF691	6.31e-06	0.769569	1.0839	3	0	-	-	outside	-759817	-	-	-	-	-
7:100619150_T	Gene eQTL-specific	single	0.1119	gene	-	ZKSCAN1	1.99e-05	3.3661	0.90755	7	6	-	-	outside	603579	GWAS	2e-12	Mean reticulocyte volume	MOSPD3/TFR2	-
16:2165324_AGTGGCGCGGCCTGGTCGCATGGTTAAGCGTGTGAGTGCTGC	Common	single	0.0303	isoform	ENST00000219302.7	NME3	3.63e-06	1.85039	1.93151	2	0	-	-	outside	-393594	-	-	-	-	intron/enhancer
16:2165324_AGTGGCGCGGCCTGGTCGCATGGTTAAGCGTGTGAGTGCTGC	Common	single	0.0303	gene	-	NME3	3.63e-06	1.85039	1.93151	2	0	-	-	outside	-393574	-	-	-	-	intron/enhancer
8:109536185_C	ieQTL-specific	single	0.3134	isoform	ENST00000378402.9	PKHD1L1	6.64e-19	17.6002	0.634721	60	58	GTEx-eQTL	GTEx-sQTL	inside	173709	-	-	-	-	exon/enhancer/UTR_3
22:22780329_T	Common	multiple	0.05385	isoform	ENST00000390316.2	IGLV3-9	1.04e-10	1.92239	6.00746	5	0	-	-	outside	-38680	-	-	-	-	-
22:22780329_T	Common	multiple	0.05385	isoform	ENST00000390319.2	IGLV3-1	4.29e-10	41.1578	4.29891	5	0	-	-	outside	-100376	-	-	-	-	-
22:22780329_T	Common	multiple	0.05385	gene	-	IGLV3-9	1.04e-10	1.92239	6.00746	5	0	-	-	outside	-38680	-	-	-	-	-
22:22780329_T	Common	multiple	0.05385	gene	-	IGLV3-1	4.29e-10	41.1578	4.29891	5	0	-	-	outside	-100376	-	-	-	-	-
2:218642579_T	ieQTL-specific	single	0.1343	isoform	XM_017004632.1	BCS1L	3.11e-23	2.03702	1.90732	36	35	-	-	outside	-17095	-	-	-	-	exon/UTR_3/H3K36me3
15:40644917_C	ieQTL-specific	single	0.1194	isoform	NM_052849.3	C15orf57	7.29e-36	51.005	4.28325	85	82	-	GTEx-sQTL	outside	-79860	-	-	-	-	intron
12:112927419_G	ieQTL-specific	single	0.1642	isoform	NM_002534.3	OAS1	2.65e-12	-78.0106	-0.553533	120	119	-	-	inside	20643	-	-	-	-	intron_other_region/intron/promoter_flanking_region
14:20336305_T	ieQTL-specific	single	0.2015	isoform	NM_005484.3	PARP2	2.85e-21	10.9028	1.04593	43	27	GTEx-eQTL	GTEx-sQTL	outside	-7308	-	-	-	-	-
11:66057986_*	ieQTL-specific	single	0.1119	isoform	NM_001032279.1	RCE1	1.09e-05	0.311799	1.59897	2	1	-	-	outside	-785425	-	-	-	-	intron
12:50241974_G	Common	single	0.03226	isoform	ENST00000548553.1	METTL7A	1.5e-06	6.70689	1.82005	1	0	-	-	outside	-681497	-	-	-	-	intron_other_region/intron/CTCF_binding_site
12:50241974_G	Common	single	0.03226	isoform	ENST00000547104.1	METTL7A	3.98e-07	1.03656	3.19927	1	0	-	-	outside	-683008	-	-	-	-	intron_other_region/intron/CTCF_binding_site
12:50241974_G	Common	single	0.03226	gene	-	METTL7A	8.31e-07	7.67218	5.49977	1	0	-	-	outside	-681497	-	-	-	-	intron_other_region/intron/CTCF_binding_site
19:29686969_T	ieQTL-specific	single	0.0597	isoform	novel_4064	CCNE1	3.27e-05	0.346434	2.27917	2	1	-	-	outside	NA	-	-	-	-	promoter_flanking_region
19:36827086_*	Gene eQTL-specific	single	0.07463	gene	-	ZNF573	4.62e-05	2.07158	2.78814	15	13	-	-	outside	990214	-	-	-	-	intron_other_region/intron/H3K36me3
2:214965765_G	ieQTL-specific	single	0.3955	isoform	novel_5762	LOC101928103	1.26e-09	-0.91706	-0.771287	9	8	-	-	outside	NA	-	-	-	-	intron_other_region/intron
19:40076658_T	ieQTL-specific	single	0.03731	isoform	XM_017026612.1	ZNF780A	2.91e-05	0.944873	1.40189	5	4	-	-	inside	15048	-	-	-	-	intron_other_region/intron/H3K36me3
2:108875330_AAAAAAAG	Common	single	0.1866	isoform	XM_006712870.3	GCC2	7.71e-05	5.82459	0.299897	3	2	-	-	outside	426770	-	-	-	-	intron
2:108875330_AAAAAAAG	Common	single	0.1866	gene	-	GCC2	3.13e-05	12.8676	0.912077	3	2	-	-	outside	426770	-	-	-	-	intron
5:1250977_CTTT	ieQTL-specific	single	0.4375	isoform	NM_004168.3	SDHA	3.76e-05	-15.1269	-0.374781	3	0	-	-	outside	1032755	-	-	-	-	-
12:129449655_T	Common	single	0.1269	isoform	ENST00000623017.1	RP11-21K12.2	1.59e-05	5.00559	0.705608	6	4	-	-	outside	-634905	-	-	-	-	intron_other_region/intron/CTCF_binding_site
12:129449655_T	Common	single	0.1269	gene	-	RP11-21K12.2	1.59e-05	5.00559	0.705608	1	0	-	-	outside	-634905	-	-	-	-	intron_other_region/intron/CTCF_binding_site
11:6486013_A	Common	single	0.08209	isoform	XR_001747731.1	TRIM3	2.16e-05	0.255913	1.52329	20	19	-	GTEx-sQTL	outside	-12072	-	-	-	-	intron/H3K36me3
11:6486013_A	Common	single	0.08209	gene	-	TRIM3	2.16e-05	0.255913	1.52329	20	19	-	GTEx-sQTL	outside	-11554	-	-	-	-	intron/H3K36me3
6:112097086_A	ieQTL-specific	single	0.05224	isoform	novel_6306	FAM229B	7.05e-19	1.66741	8.59489	6	4	-	-	inside	NA	-	-	-	-	exon/exon_and_intron/intron/UTR_5
1:219219941_A	ieQTL-specific	single	0.3134	isoform	ENST00000460522.5	LYPLAL1	1.14e-05	-2.56519	-0.343353	32	31	-	-	inside	46073	-	-	-	-	exon/exon_and_intron/intron/UTR_3/H3K36me3
1:219219941_A	ieQTL-specific	single	0.3134	isoform	NM_138794.4	LYPLAL1	2.85e-06	27.8721	0.235022	32	31	-	-	inside	46111	-	-	-	-	exon/exon_and_intron/intron/UTR_3/H3K36me3
9:137411705_G	ieQTL-specific	single	0.06557	isoform	ENST00000629335.2	EHMT1	1.63e-05	1.08385	0.794031	1	0	-	-	outside	-207307	-	-	-	-	intron_other_region/intron
7:154693854_T	Common	single	0.03731	isoform	novel_5302	AC099552.4	4.44e-07	0.782313	4.49605	58	55	-	-	outside	NA	-	-	-	-	intron/CTCF_binding_site
7:154693854_T	Common	single	0.03731	isoform	ENST00000404289.1	AC099552.4	1.47e-07	2.21469	3.39677	56	55	-	-	outside	504582	-	-	-	-	intron/CTCF_binding_site
7:154693854_T	Common	single	0.03731	isoform	novel_5299	AC099552.4	3.97e-05	0.326599	4.5361	58	55	-	-	outside	NA	-	-	-	-	intron/CTCF_binding_site
7:154693854_T	Common	single	0.03731	gene	-	AC099552.4	7.17e-06	7.56925	20.7377	1	0	-	-	outside	504601	-	-	-	-	intron/CTCF_binding_site
17:65429106_*	ieQTL-specific	single	0.1045	isoform	NM_001165933.1	RGS9	2.93e-05	0.263019	1.31509	3	2	-	-	outside	291769	-	-	-	-	-
16:3628888_C	Common	single	0.06716	isoform	ENST00000318059.7	PAM16	9.77e-06	3.04547	0.45625	2	1	-	-	outside	722484	-	-	-	-	intron/ABC_enhancer
16:3628888_C	Common	single	0.06716	gene	-	PAM16	2.56e-05	4.70339	2.86443	2	1	-	-	outside	726719	-	-	-	-	intron/ABC_enhancer
9:105805053_A	ieQTL-specific	single	0.06716	isoform	novel_5920	TAL2	1.81e-05	1.10503	2.28784	4	2	-	-	outside	NA	-	-	-	-	-
4:39028563_A	ieQTL-specific	single	0.1716	isoform	XM_017008629.1	TMEM156	5.9e-06	-13.4171	-0.623617	12	11	GTEx-eQTL	GTEx-sQTL	inside	3751	GWAS	2e-17	Eosinophil counts	-	exon/exon_and_intron/intron_other_region/intron/promoter/UTR_5
4:39028563_A	ieQTL-specific	single	0.1716	isoform	XM_011513754.2	TMEM156	6.89e-08	1.99525	0.599535	12	11	GTEx-eQTL	GTEx-sQTL	inside	-2470	GWAS	2e-17	Eosinophil counts	-	exon/exon_and_intron/intron_other_region/intron/promoter/UTR_5
9:127746601_A	ieQTL-specific	single	0.05224	isoform	ENST00000373352.5	SLC2A8	5.36e-06	0.553387	2.43783	3	0	-	-	outside	349376	-	-	-	-	intron_other_region/intron/promoter_flanking_region
16:13328625_*	Common	single	0.0597	isoform	ENST00000569407.1	CTD-2583P5.3	3.25e-05	0.706844	2.54261	10	8	-	-	outside	569344	-	-	-	-	intron
16:13328625_*	Common	single	0.0597	gene	-	CTD-2583P5.3	3.25e-05	0.706844	2.54261	1	0	-	-	outside	569344	-	-	-	-	intron
6:152417366_C	ieQTL-specific	single	0.05224	isoform	novel_4246	SYNE1	2.99e-06	1.47892	1.92318	2	1	-	-	inside	NA	-	-	-	-	intron_other_region/intron
5:88068483_TATATAAAA	ieQTL-specific	single	0.1343	isoform	ENST00000510089.5	TMEM161B	7.34e-06	0.699845	0.84015	4	2	-	-	outside	200365	-	-	-	-	-
14:24511105_A	ieQTL-specific	single	0.209	isoform	novel_1551	LOC101927045	1.26e-08	1.00704	0.937652	39	38	-	-	outside	NA	-	-	-	-	-
5:160504172_T	Gene eQTL-specific	single	0.1349	gene	-	PWWP2A	5.38e-05	0.872898	2.42472	1	0	-	-	outside	-383463	-	-	-	-	-
7:42126978_G	Common	single	0.04478	isoform	ENST00000350427.4	C7orf25	7.66e-07	2.45961	0.49609	22	21	-	-	outside	785191	-	-	-	-	intron_other_region/intron/promoter_flanking_region
7:42126978_G	Common	single	0.04478	gene	-	C7orf25	4.18e-07	2.50275	0.970433	22	21	-	-	outside	786183	-	-	-	-	intron_other_region/intron/promoter_flanking_region
17:47597321_A	Common	single	0.3358	isoform	novel_77	MRPL45P2	1.41e-24	11.0524	1.11437	64	63	GTEx-eQTL	GTEx-sQTL	outside	NA	GWAS	4e-07	Very long-chain saturated fatty acid levels (fatty acid 20:0)	ITGB3/C17orf57/TBKBP1/KPNB1/NPEPPS	intron
17:47597321_A	Common	single	0.3358	gene	-	MRPL45P2	4.57e-23	13.5609	2.34617	68	65	GTEx-eQTL	GTEx-sQTL	outside	-104701	GWAS	4e-07	Very long-chain saturated fatty acid levels (fatty acid 20:0)	ITGB3/C17orf57/TBKBP1/KPNB1/NPEPPS	intron
1:74204026_A	ieQTL-specific	single	0.3284	isoform	ENST00000370911.7	LRRIQ3	1.74e-15	4.1589	0.602914	79	74	GTEx-eQTL	-	outside	-5879	-	-	-	-	intron
10:38942057_TGCCCCTGCCGCCACGGCTTTTGCCGACGCGGCTTTTTACCCCCACCGCCGCTGCTTTTTGCCCCCGCTGCCACGGGTTTTGGCCGCCGCGGCTTTTTGCCC	ieQTL-specific	single	0.03077	isoform	ENST00000640275.1	RP11-508N22.2	7.9e-06	0.657411	4.38274	5	0	-	-	outside	847690	-	-	-	-	-
19:52916119_G	ieQTL-specific	single	0.09701	isoform	novel_3224	ZNF432	1.64e-05	0.216269	1.38634	1	0	-	-	outside	NA	-	-	-	-	intron_other_region/intron/H3K36me3
12:120580619_A	ieQTL-specific	single	0.2985	isoform	ENST00000341039.6	POP5	8.32e-06	-4.57363	-0.171947	10	9	GTEx-eQTL	GTEx-sQTL	inside	760	-	-	-	-	exon/exon_and_intron/intron_other_region/intron/promoter
11:96678475_*	Gene eQTL-specific	single	0.03731	gene	-	CEP57	5.29e-06	15.2822	3.77244	27	25	-	-	outside	888511	-	-	-	-	intron
3:101164020_G	Common	single	0.06716	isoform	XM_011512690.2	ZBTB11	5.58e-05	1.99014	0.476224	1	0	-	-	outside	504407	-	-	-	-	open_chromatin_region
3:101164020_G	Common	single	0.06716	gene	-	ZBTB11	2.86e-05	2.73025	0.971964	1	0	-	-	outside	513475	-	-	-	-	open_chromatin_region
8:70532183_C	Common	single	0.1045	isoform	ENST00000410957.1	RN7SKP29	5.3e-05	0.435667	1.21695	34	33	-	-	outside	831960	-	-	-	-	intron_other_region/intron/promoter_flanking_region
8:70532183_C	Common	single	0.1045	gene	-	RN7SKP29	5.3e-05	0.435667	1.21695	34	33	-	-	outside	831960	-	-	-	-	intron_other_region/intron/promoter_flanking_region
9:95779696_A	ieQTL-specific	single	0.04478	isoform	novel_3769	LINC00476	8.06e-06	0.585645	2.59135	15	12	-	-	inside	NA	-	-	-	-	intron_other_region/intron
4:4639146_G	ieQTL-specific	single	0.1119	isoform	ENST00000433139.6	NSG1	3.93e-06	1.3196	1.08076	8	6	-	-	outside	252609	-	-	-	-	intron/H3K36me3
22:19448439_C	ieQTL-specific	single	0.2015	isoform	novel_443	UFD1L	1.67e-05	1.77835	0.448287	7	5	-	-	outside	NA	-	-	-	-	SS3/accepter/intron/promoter
9:6732390_A	ieQTL-specific	single	0.1742	isoform	novel_2809	RP11-390F4.3	1.05e-10	0.47848	2.28938	5	2	-	-	outside	NA	-	-	-	-	intron
11:125462808_A	ieQTL-specific	single	0.09701	isoform	ENST00000530731.5	TBRG1	4.78e-05	0.812404	0.522111	2	1	-	-	outside	839948	-	-	-	-	intron_other_region/intron
2:229499217_A	ieQTL-specific	single	0.05224	isoform	XM_017005296.1	SP140L	2.53e-05	1.39009	0.688507	1	0	-	-	outside	-827975	-	-	-	-	intron_other_region/intron
8:10805770_C	Common	single	0.03175	isoform	NM_054028.1	SLC35G5	5.39e-06	0.652075	2.27204	2	0	-	-	outside	-525215	-	-	-	-	intron_other_region/intron
8:10805770_C	Common	single	0.03175	gene	-	SLC35G5	2.41e-05	0.73399	3.42986	1	0	-	-	outside	-525117	-	-	-	-	intron_other_region/intron
5:157636186_C	Common	single	0.1567	isoform	NM_017872.4	THG1L	3.39e-06	7.38465	0.211376	22	21	-	-	outside	-95202	-	-	-	-	intron_other_region/intron
5:157636186_C	Common	single	0.1567	gene	-	THG1L	2.11e-05	15.0434	0.516654	22	21	-	-	outside	-95010	-	-	-	-	intron_other_region/intron
16:76292707_A	Common	single	0.1418	isoform	ENST00000258173.10	TMEM231	9.54e-06	0.544768	1.10277	3	2	-	-	outside	-736421	-	-	-	-	intron
16:76292707_A	Common	single	0.1418	gene	-	TMEM231	9.54e-06	0.544768	1.10277	3	2	-	-	outside	-736421	-	-	-	-	intron
6:42441562_T	ieQTL-specific	single	0.1269	isoform	novel_6798	CRIP3	5.35e-05	0.284876	1.62786	2	0	-	-	outside	NA	-	-	-	-	intron_other_region/intron/promoter
5:66040571_T	ieQTL-specific	single	0.0597	isoform	NM_001093756.1	TRAPPC13	2.39e-05	1.3181	0.588174	3	2	-	-	outside	415841	-	-	-	-	intron/H3K36me3
3:9345248_C	Gene eQTL-specific	single	0.4328	gene	-	THUMPD3	5.35e-06	7.96273	1.41459	8	7	-	GTEx-sQTL	outside	-17593	-	-	-	-	intron_other_region/intron
1:220155831_C	Gene eQTL-specific	single	0.05224	gene	-	AURKAPS1	4.37e-05	2.06872	3.31526	4	1	-	-	outside	111884	-	-	-	-	intron_other_region/intron
3:189829989_T	Common	single	0.03731	isoform	novel_3066	TPRG1	1.53e-06	11.0818	6.00314	3	0	-	-	outside	NA	-	-	-	-	exon/intron
3:189829989_T	Common	single	0.03731	isoform	novel_38	TPRG1	1.28e-05	54.9237	2.42286	3	0	-	-	outside	NA	-	-	-	-	exon/intron
3:189829989_T	Common	single	0.03731	gene	-	TPRG1	4.87e-06	68.7776	10.6401	3	0	-	-	outside	882776	-	-	-	-	exon/intron
1:7900767_C	ieQTL-specific	single	0.4701	isoform	novel_1784	UTS2	1.58e-08	0.485553	1.06248	26	25	-	-	inside	NA	-	-	-	-	intron_other_region/intron
1:159668189_C	ieQTL-specific	single	0.06716	isoform	ENST00000368132.7	IFI16	2.84e-05	48.7836	0.299409	2	1	-	-	outside	658272	-	-	-	-	-
15:22999284_A	ieQTL-specific	single	0.4478	isoform	ENST00000615383.4	TUBGCP5	2.68e-18	-1.83919	-0.730126	65	63	-	-	inside	40389	-	-	-	-	exon/exon_and_intron/intron_other_region/intron/UTR_3/H3K36me3
11:78105648_TAA	ieQTL-specific	single	0.291	isoform	NM_001007027.2	ALG8	4.49e-24	7.50561	0.696253	1	0	-	-	inside	34005	-	-	-	-	intron_other_region/intron
11:78105648_TAA	ieQTL-specific	single	0.291	isoform	XM_017018274.1	ALG8	4.64e-17	1.82366	0.894831	2	0	-	-	inside	33969	-	-	-	-	intron_other_region/intron
16:20565990_C	ieQTL-specific	single	0.2463	isoform	novel_5003	SLC7A5P2	1.39e-05	0.218647	1.30927	30	29	-	-	outside	NA	-	-	-	-	intron_other_region/intron
1:113907213_T	ieQTL-specific	single	0.4318	isoform	NM_001319946.1	DCLRE1B	2.72e-05	1.17097	0.427988	1	0	-	-	inside	1921	-	-	-	-	intron
13:101852594_TA	Common	single	0.1269	isoform	NM_138779.4	TEX30	2.04e-05	13.5111	0.280681	7	6	-	-	outside	921227	-	-	-	-	intron_other_region/intron
13:101852594_TA	Common	single	0.1269	isoform	NM_001286775.1	TEX30	2.38e-07	9.5044	0.706595	7	6	-	-	outside	921227	-	-	-	-	intron_other_region/intron
13:101852594_TA	Common	single	0.1269	gene	-	TEX30	1.23e-06	26.1889	1.70334	7	6	-	-	outside	921227	-	-	-	-	intron_other_region/intron
14:24450340_T	ieQTL-specific	single	0.2239	isoform	ENST00000544691.6	SDR39U1	3.36e-05	-0.870932	-0.593683	80	79	-	-	outside	-7564	-	-	-	-	intron
6:57640945_AC	Common	single	0.03906	isoform	ENST00000637710.1	XXbac-BPGBPG55C20.4	2.01e-05	1.60329	1.58428	1	0	-	-	outside	320437	-	-	-	-	intron/H3K36me3
6:57640945_AC	Common	single	0.03906	gene	-	XXbac-BPGBPG55C20.4	2.01e-05	1.60329	1.58428	1	0	-	-	outside	320437	-	-	-	-	intron/H3K36me3
4:67661865_AGTGG	ieQTL-specific	single	0.2836	isoform	novel_1361	RP11-453E17.1	7.86e-07	2.11369	0.677463	68	64	GTEx-eQTL	GTEx-sQTL	outside	NA	-	-	-	-	exon/exon_and_intron/intron_other_region/intron/UTR_3/H3K36me3
12:14786464_C	Common	single	0.04478	isoform	ENST00000544848.2	H2AFJ	4.16e-05	2.37832	0.668256	5	3	-	-	outside	12082	-	-	-	-	exon/intron/UTR_3/H3K36me3
12:14786464_C	Common	single	0.04478	gene	-	H2AFJ	4.16e-05	2.37832	0.668256	5	3	-	-	outside	12129	-	-	-	-	exon/intron/UTR_3/H3K36me3
10:1409672_TGGTCATGGGGAAGGATTCTCAGTGGTGCTGAGGCGTGGCTGTGGTCATGAGGAAGGATTCTCAGTGGTGCCGAGGCCTGGTCGTGGTCATAGGGAATGACTGACAGTGGTGCTGAGGCCTGGCCGT	Common	single	0.1484	isoform	novel_6179	ADARB2	3.01e-05	0.243392	2.25363	5	1	-	-	inside	NA	-	-	-	-	intron_other_region/intron
10:1409672_TGGTCATGGGGAAGGATTCTCAGTGGTGCTGAGGCGTGGCTGTGGTCATGAGGAAGGATTCTCAGTGGTGCCGAGGCCTGGTCGTGGTCATAGGGAATGACTGACAGTGGTGCTGAGGCCTGGCCGT	Common	single	0.1484	gene	-	ADARB2	3.01e-05	0.243392	2.25363	5	1	-	-	inside	NA	-	-	-	-	intron_other_region/intron
11:57882922_T	Common	single	0.03731	isoform	ENST00000625104.1	AP001350.4	6.57e-06	0.943834	1.61339	5	4	-	-	outside	-744512	-	-	-	-	-
11:57882922_T	Common	single	0.03731	gene	-	AP001350.4	6.57e-06	0.943834	1.61339	1	0	-	-	outside	-744512	-	-	-	-	-
8:85055132_A	ieQTL-specific	single	0.403	isoform	NM_001099672.2	C8orf59	2.95e-19	8.83815	0.613846	133	130	-	GTEx-sQTL	outside	165290	-	-	-	-	-
11:65986894_A	ieQTL-specific	multiple	0.1418	isoform	novel_1355	LOC101927789	2.08e-05	1.25337	1.02904	24	22	-	-	outside	NA	-	-	-	-	promoter_flanking_region
11:65986894_A	ieQTL-specific	multiple	0.1418	isoform	XM_017018514.1	BANF1	4.25e-22	7.03059	1.1846	23	22	-	-	outside	-15691	-	-	-	-	promoter_flanking_region
21:41091416_*	Common	single	0.3333	isoform	XR_937735.2	LOC105372807	2.45e-05	0.211072	0.767536	2	1	-	-	outside	278562	-	-	-	-	-
21:41091416_*	Common	single	0.3333	gene	-	LOC105372807	2.45e-05	0.211072	0.767536	2	1	-	-	outside	278562	-	-	-	-	-
19:44459110_G	ieQTL-specific	single	0.2015	isoform	NM_001288760.2	ZNF180	4.75e-06	0.518326	1.1544	5	0	-	-	outside	41413	-	-	-	-	CTCF_binding_site/TF_binding_site
19:33272569_A	Common	single	0.05224	isoform	ENST00000364518.1	SNORA68B	1.09e-05	0.778715	1.47205	4	2	-	-	outside	-664100	-	-	-	-	-
19:33272569_A	Common	single	0.05224	gene	-	SNORA68B	1.09e-05	0.778715	1.47205	4	2	-	-	outside	-664100	-	-	-	-	-
20:35784433_CTTTTTTTTTTT	Common	single	0.1269	isoform	ENST00000374450.7	EIF6	5.23e-05	54.6119	0.160413	2	0	-	-	outside	-499448	-	-	-	-	intron
20:35784433_CTTTTTTTTTTT	Common	single	0.1269	gene	-	EIF6	4.26e-05	56.9271	0.477713	2	0	-	-	outside	-499448	-	-	-	-	intron
5:54950614_G	Common	single	0.08955	isoform	NR_126379.1	LINC01033	2.97e-06	0.347388	1.98507	20	19	-	-	outside	629671	-	-	-	-	-
5:54950614_G	Common	single	0.08955	gene	-	LINC01033	2.97e-06	0.347388	1.98507	20	19	-	-	outside	629671	-	-	-	-	-
11:34901669_G	ieQTL-specific	single	0.306	isoform	XM_011520154.2	APIP	1.01e-07	-0.614468	-0.526536	105	104	-	-	inside	14720	-	-	-	-	intron_other_region/intron/H3K36me3
15:43236182_T	ieQTL-specific	single	0.03731	isoform	novel_7049	CAPN3	8.49e-08	0.50141	5.69784	10	8	-	-	outside	NA	-	-	-	-	intron_other_region/intron
9:97744877_T	ieQTL-specific	single	0.2537	isoform	ENST00000375173.1	TSTD2	6.67e-05	0.321664	0.71481	2	0	-	-	outside	-141722	-	-	-	-	exon
8:109506405_C	Common	single	0.3209	isoform	novel_1269	PKHD1L1	1.2e-05	1.24333	0.34195	80	79	GTEx-eQTL	GTEx-sQTL	inside	NA	-	-	-	-	intron/TF_binding_site
8:109506405_C	Common	single	0.3209	gene	-	PKHD1L1	3.2e-17	40.2454	2.94493	80	79	GTEx-eQTL	GTEx-sQTL	inside	143929	-	-	-	-	intron/TF_binding_site
13:51234846_A	ieQTL-specific	single	0.04478	isoform	ENST00000551355.5	NEK3	6.89e-05	0.715018	1.77424	1	0	-	-	outside	924737	-	-	-	-	intron
10:5558074_T	ieQTL-specific	single	0.03731	isoform	novel_7169	IL2RA	8.75e-06	0.90492	2.94762	1	0	-	-	outside	NA	-	-	-	-	-
19:16749294_G	Common	multiple	0.05224	isoform	ENST00000597028.1	CTD-2521M24.8	3.95e-07	0.541369	4.13258	1	0	-	-	outside	670480	-	-	-	-	exon/UTR_3
19:16749294_G	Common	multiple	0.05224	gene	-	CTD-2521M24.8	3.95e-07	0.541369	4.13258	1	0	-	-	outside	670480	-	-	-	-	exon/UTR_3
19:16749294_G	Common	multiple	0.05224	gene	-	FCHO1	5.2e-06	0.603211	1.25931	1	0	-	-	outside	-998423	-	-	-	-	exon/UTR_3
9:134852219_*	Gene eQTL-specific	single	0.0303	gene	-	MRPS2	1.47e-06	2.61059	3.85612	1	0	-	-	outside	-647764	-	-	-	-	intron_other_region/intron
11:128725660_*	ieQTL-specific	single	0.0303	isoform	novel_5123	RP11-744N12.2	2.97e-13	3.2589	9.81596	2	0	-	-	outside	NA	-	-	-	-	intron/promoter/H3K36me3
16:81391024_CTTCCATCGCTGACTGCCTGAGCCTCTT	ieQTL-specific	single	0.05224	isoform	novel_6541	BCO1	1.56e-06	0.372179	2.28331	4	3	-	-	outside	NA	-	-	-	-	H3K36me3
1:78618150_A	ieQTL-specific	single	0.2015	isoform	XM_017000120.1	IFI44L	9.51e-13	16.9935	0.663861	10	9	-	GTEx-sQTL	outside	-2263	-	-	-	-	CTCF_binding_site/promoter_flanking_region
1:78618150_A	ieQTL-specific	single	0.2015	isoform	XM_005270391.3	IFI44L	2.25e-33	112.458	2.23188	11	10	-	GTEx-sQTL	outside	-2236	-	-	-	-	CTCF_binding_site/promoter_flanking_region
1:78618150_A	ieQTL-specific	single	0.2015	isoform	novel_72	IFI44L	2.08e-08	-8.69691	-0.539879	11	9	-	GTEx-sQTL	outside	NA	-	-	-	-	CTCF_binding_site/promoter_flanking_region
18:8998883_T	Gene eQTL-specific	single	0.2463	gene	-	RALBP1	1.36e-05	-3.45636	-1.07141	1	0	-	-	outside	-476125	-	-	-	-	CTCF_binding_site/promoter_flanking_region
4:68495723_A	Common	single	0.1119	isoform	novel_1916	UGT2B17	1.72e-12	2.17747	4.06245	35	33	GTEx-eQTL	-	outside	NA	-	-	-	-	intron
4:68495723_A	Common	single	0.1119	gene	-	UGT2B17	4.93e-22	73.3355	19.063	41	38	GTEx-eQTL	-	outside	72804	-	-	-	-	intron
6:32453932_C	ieQTL-specific	single	0.0597	isoform	NM_004640.6	DDX39B	6.71e-12	22.9271	1.57824	374	332	GTEx-eQTL	-	outside	-911457	-	-	-	-	H3K36me3
6:30367777_G	Common	single	0.08955	isoform	ENST00000624252.1	XXbac-BPG283O16.9	2.38e-13	3.65176	1.71364	21	19	GTEx-eQTL	GTEx-sQTL	outside	-81723	-	-	-	-	-
6:30367777_G	Common	single	0.08955	gene	-	XXbac-BPG283O16.9	2.38e-13	3.65176	1.71364	1	0	GTEx-eQTL	GTEx-sQTL	outside	-81723	-	-	-	-	-
2:89772995_*	Common	single	0.03731	isoform	ENST00000390252.2	IGKV3-15	3.75e-05	100.607	4.93123	9	2	-	-	outside	-687208	-	-	-	-	open_chromatin_region/H3K36me3
2:89772995_*	Common	single	0.03731	gene	-	IGKV3-15	3.75e-05	100.607	4.93123	9	2	-	-	outside	-687208	-	-	-	-	open_chromatin_region/H3K36me3
1:151486980_A	ieQTL-specific	single	0.1791	isoform	XM_017002953.1	SETDB1	5.2e-05	0.369913	0.7155	1	0	-	-	outside	560735	-	-	-	-	-
3:160835042_*	ieQTL-specific	single	0.07463	isoform	ENST00000496308.1	IL12A	6.97e-05	0.209561	1.18396	2	1	-	-	outside	846173	-	-	-	-	intron
6:30061332_G	ieQTL-specific	single	0.194	isoform	NM_001278785.1	ZNRD1	1.34e-05	-0.684328	-0.442358	38	37	-	GTEx-sQTL	inside	93	-	-	-	-	exon/promoter/UTR_5
1:28636707_A	ieQTL-specific	single	0.04478	isoform	NM_001048183.1	PHACTR4	3.62e-06	7.34535	0.414687	4	2	-	-	outside	267126	-	-	-	-	intron_other_region/intron
12:124244849_T	ieQTL-specific	single	0.03731	isoform	NR_110375.1	THRIL	7.04e-07	0.630842	2.17532	16	14	-	-	outside	782574	-	-	-	-	intron
18:36406648_G	ieQTL-specific	single	0.3209	isoform	NM_001201474.1	C18orf21	7.59e-05	0.36478	0.359035	31	30	-	-	outside	434024	-	-	-	-	intron
11:64357351_T	Common	multiple	0.1791	isoform	novel_5867	LOC102723878	5.7e-07	0.459988	1.27774	11	9	GTEx-eQTL	-	outside	NA	-	-	-	-	exon/UTR_3
11:64357351_T	Common	multiple	0.1791	isoform	novel_5569	LOC102723878	4.17e-10	0.46711	2.18276	10	9	GTEx-eQTL	-	outside	NA	-	-	-	-	exon/UTR_3
11:64357351_T	Common	multiple	0.1791	isoform	ENST00000447028.1	AP003774.1	9.27e-09	0.593187	1.00032	11	9	GTEx-eQTL	-	outside	-27847	-	-	-	-	exon/UTR_3
11:64357351_T	Common	multiple	0.1791	isoform	XR_428944.3	LOC102723878	5.42e-17	11.5718	1.05332	12	9	GTEx-eQTL	-	outside	-16710	-	-	-	-	exon/UTR_3
11:64357351_T	Common	multiple	0.1791	gene	-	AP003774.1	9.27e-09	0.593187	1.00032	1	0	GTEx-eQTL	-	outside	-27847	-	-	-	-	exon/UTR_3
11:64357351_T	Common	multiple	0.1791	gene	-	LOC102723878	2.86e-15	13.4563	6.78924	10	9	GTEx-eQTL	-	outside	-16710	-	-	-	-	exon/UTR_3
9:129893916_A	ieQTL-specific	single	0.2857	isoform	novel_976	C9orf78	2e-09	-2.61121	-0.570506	7	0	-	-	outside	NA	-	-	-	-	exon/exon_and_intron/intron_other_region/intron/UTR_3
10:97398791_G	Common	single	0.1493	isoform	ENST00000370649.3	RP11-548K23.11	3.29e-06	0.263489	1.41661	4	2	GTEx-eQTL	-	outside	-185582	-	-	-	-	intron_other_region/intron
10:97398791_G	Common	single	0.1493	gene	-	RP11-548K23.11	3.29e-06	0.263489	1.41661	1	0	GTEx-eQTL	-	outside	-185582	-	-	-	-	intron_other_region/intron
2:169602461_G	ieQTL-specific	single	0.2985	isoform	ENST00000462903.5	PPIG	1.56e-33	4.20995	1.47253	42	40	-	GTEx-sQTL	inside	18075	-	-	-	-	intron/promoter_flanking_region
10:123042310_T	ieQTL-specific	single	0.1194	isoform	NR_073479.1	IKZF5	2.16e-14	1.05053	2.22569	16	10	-	-	outside	-33460	-	-	-	-	intron
14:23046548_T	ieQTL-specific	single	0.1343	isoform	ENST00000452015.8	PPP1R3E	1.7e-05	0.196657	1.69532	12	9	-	-	outside	256300	-	-	-	-	promoter_flanking_region
20:1332142_ATT	ieQTL-specific	single	0.06716	isoform	novel_4827	RP11-314N13.4	1.82e-06	0.382078	2.46502	17	16	-	-	inside	NA	-	-	-	-	intron_other_region/intron
12:112940276_T	ieQTL-specific	single	0.1642	isoform	NM_002534.3	OAS1	2.65e-12	-78.0106	-0.553533	120	119	-	GTEx-sQTL	outside	33500	-	-	-	-	intron_other_region/intron/promoter
1:212365114_G	ieQTL-specific	single	0.06716	isoform	XR_922577.2	LOC105372906	3.63e-05	0.695591	1.19723	5	4	-	-	outside	67666	-	-	-	-	exon/UTR_3/H3K36me3
11:68878678_A	ieQTL-specific	single	0.2761	isoform	ENST00000362034.6	MRPL21	2.96e-34	5.05897	1.52333	44	43	GTEx-eQTL	GTEx-sQTL	outside	25142	-	-	-	-	-
3:100346982_C	ieQTL-specific	single	0.1269	isoform	NM_001085451.1	LNP1	1.14e-06	2.4223	0.539728	25	24	GTEx-eQTL	-	outside	-54210	-	-	-	-	intron/H3K36me3
6:125217523_C	ieQTL-specific	single	0.3284	isoform	novel_268	HDDC2	2.1e-06	2.39743	0.252866	9	8	-	-	outside	NA	-	-	-	-	intron/CTCF_binding_site
2:227467196_T	ieQTL-specific	single	0.0597	isoform	ENST00000396588.6	AC097662.2	2.13e-12	0.523196	2.44484	58	57	-	-	outside	-142010	-	-	-	-	-
6:131651442_C	ieQTL-specific	single	0.3657	isoform	novel_1621	MED23	3.26e-05	-0.440889	-0.679336	7	6	-	-	outside	NA	-	-	-	-	exon/exon_and_intron/intron/UTR_5
2:67974387_A	ieQTL-specific	single	0.05224	isoform	XM_011533208.2	ARHGAP25	4.42e-05	0.633228	2.60588	10	9	-	-	outside	-760721	-	-	-	-	-
16:152894_C	ieQTL-specific	single	0.05224	isoform	XM_017023439.1	LUC7L	4.51e-05	0.345421	2.06839	2	0	-	-	outside	76585	-	-	-	-	exon/UTR_5
6:163925930_G	Common	single	0.05224	isoform	NR_037593.1	CAHM	9.93e-06	0.474539	1.23901	12	11	-	-	outside	-511980	-	-	-	-	intron
6:163925930_G	Common	single	0.05224	gene	-	CAHM	9.93e-06	0.474539	1.23901	12	11	-	-	outside	-511970	-	-	-	-	intron
21:13541346_G	ieQTL-specific	single	0.2985	isoform	ENST00000428809.5	AP001347.6	2.22e-05	0.399043	0.490224	17	15	-	-	outside	-486074	-	-	-	-	-
9:112377996_A	Gene eQTL-specific	single	0.291	gene	-	HSDL2	2.66e-05	-10.4343	-0.720651	3	2	GTEx-eQTL	-	outside	-1295	-	-	-	-	promoter
10:122661973_*	ieQTL-specific	single	0.1493	isoform	NR_073479.1	IKZF5	3.56e-06	0.595632	1.26193	16	4	-	-	outside	346877	-	-	-	-	-
3:41560493_T	ieQTL-specific	single	0.04478	isoform	NM_001322501.1	ULK4	2.14e-06	0.4708	2.31921	3	1	-	-	inside	401947	-	-	-	-	intron_other_region/intron
17:35965045_*	Common	single	0.09231	isoform	XR_243796.4	LOC101927369	5.91e-07	0.290432	1.84989	2	0	-	-	outside	185636	-	-	-	-	-
17:35965045_*	Common	single	0.09231	gene	-	LOC101927369	5.91e-07	0.290432	1.84989	2	0	-	-	outside	185636	-	-	-	-	-
6:31546376_GCTGT	Common	single	0.09701	isoform	NM_080598.5	DDX39B	2.11e-44	18.9479	4.14162	43	38	GTEx-eQTL	GTEx-sQTL	outside	-3901	-	-	-	-	intron_other_region/intron/promoter
6:31546376_GCTGT	Common	single	0.09701	isoform	NM_004640.6	DDX39B	4.59e-29	24.1664	1.66355	374	38	GTEx-eQTL	GTEx-sQTL	outside	-3901	-	-	-	-	intron_other_region/intron/promoter
6:31546376_GCTGT	Common	single	0.09701	gene	-	DDX39B	6.48e-39	43.1143	4.51411	58	38	GTEx-eQTL	GTEx-sQTL	outside	-3901	-	-	-	-	intron_other_region/intron/promoter
1:11442626_AG	ieQTL-specific	single	0.05224	isoform	NR_002754.2	RNU5E-1	1.48e-06	0.419374	2.4102	8	6	-	-	outside	-465527	-	-	-	-	-
3:61135345_T	Gene eQTL-specific	single	0.1493	gene	-	FHIT	8.95e-06	1.0292	2.89917	12	11	-	-	inside	116129	-	-	-	-	intron_other_region/intron
16:89562462_G	ieQTL-specific	single	0.08955	isoform	ENST00000562879.5	RPL13	6.46e-10	5.26406	0.530919	14	13	GTEx-eQTL	GTEx-sQTL	inside	1781	-	-	-	-	exon/exon_and_intron/intron/promoter/H3K36me3
9:79416314_T	ieQTL-specific	single	0.0303	isoform	XM_011518952.1	TLE4	6.86e-06	0.808225	1.43557	2	0	-	-	outside	-156285	-	-	-	-	-
8:73806629_T	ieQTL-specific	single	0.05224	isoform	NR_046346.1	GDAP1	9.53e-06	0.57874	1.32739	10	8	-	-	outside	-543753	-	-	-	-	intron_other_region/intron
14:24442558_G	ieQTL-specific	single	0.2239	isoform	ENST00000544691.6	SDR39U1	3.36e-05	-0.870932	-0.593683	80	79	-	GTEx-sQTL	inside	218	-	-	-	-	exon/exon_and_intron/intron_other_region/intron/promoter/UTR_5/H3K36me3
7:116493044_C	Common	single	0.209	isoform	ENST00000222693.4	CAV2	4.57e-13	1.33364	2.0176	104	103	-	-	inside	-6345	GWAS	9e-09	TPE interval (resting)	CAV2	intron_other_region/intron
7:116493044_C	Common	single	0.209	gene	-	CAV2	8.74e-15	1.51714	4.05652	104	103	-	-	inside	205665	GWAS	9e-09	TPE interval (resting)	CAV2	intron_other_region/intron
1:153975420_CTTTTTTTTTTTTT	ieQTL-specific	single	0.2612	isoform	XR_426845.3	LOC101928059	2.52e-06	0.24324	0.950157	1	0	-	-	outside	52074	-	-	-	-	intron_other_region/intron
12:112941234_C	ieQTL-specific	single	0.1642	isoform	NM_002534.3	OAS1	2.65e-12	-78.0106	-0.553533	120	119	-	GTEx-sQTL	outside	34458	-	-	-	-	intron_other_region/intron
13:114073314_*	ieQTL-specific	single	0.04478	isoform	XR_001749588.1	TMCO3	3.41e-05	0.449725	2.81078	1	0	-	-	outside	582322	-	-	-	-	intron_other_region/intron
17:5151434_*	ieQTL-specific	single	0.1642	isoform	novel_2112	ZNF232	9.28e-06	-0.326172	-0.883936	2	0	-	-	outside	NA	-	-	-	-	intron
17:5151434_*	ieQTL-specific	single	0.1642	isoform	NM_001320953.1	ZNF232	2.8e-06	-1.69057	-0.520657	2	0	-	-	outside	-28392	-	-	-	-	intron
15:80535701_C	ieQTL-specific	single	0.06716	isoform	NM_001199758.1	MTHFS	1.59e-05	0.930924	1.02751	4	3	-	-	outside	-638416	-	-	-	-	intron
10:29167921_T	Common	multiple	0.03731	isoform	ENST00000375533.5	BAMBI	1.61e-06	2.53451	3.86949	1	0	-	-	outside	490580	-	-	-	-	-
10:29167921_T	Common	multiple	0.03731	isoform	XM_017016575.1	SVIL	1.37e-05	1.47163	1.986	3	0	-	-	outside	481490	-	-	-	-	-
10:29167921_T	Common	multiple	0.03731	isoform	novel_5153	RP11-492M23.1	3.45e-05	0.873671	5.67319	3	0	-	-	outside	NA	-	-	-	-	-
10:29167921_T	Common	multiple	0.03731	gene	-	RP11-492M23.1	3.45e-05	0.873671	5.67319	1	0	-	-	outside	NA	-	-	-	-	-
10:29167921_T	Common	multiple	0.03731	gene	-	SVIL	6.02e-06	2.42426	5.59874	2	0	-	-	outside	569080	-	-	-	-	-
10:29167921_T	Common	multiple	0.03731	gene	-	BAMBI	1.61e-06	2.53451	3.86949	1	0	-	-	outside	490580	-	-	-	-	-
11:42643746_C	ieQTL-specific	single	0.0597	isoform	XM_017018010.1	TTC17	2.45e-05	1.44247	0.727417	20	19	-	-	outside	-715138	-	-	-	-	-
11:96682415_G	Gene eQTL-specific	single	0.03731	gene	-	CEP57	5.29e-06	15.2822	3.77244	27	25	-	-	outside	892451	-	-	-	-	intron
19:20261167_C	Common	multiple	0.4403	isoform	ENST00000585816.1	CTC-260E6.6	1.2e-05	-3.15953	-0.635082	53	52	-	-	inside	-22736	-	-	-	-	intron_other_region/intron
19:20261167_C	Common	multiple	0.4403	isoform	NM_052852.3	ZNF486	1.28e-05	-0.792868	-0.531057	53	52	-	-	outside	93954	-	-	-	-	intron_other_region/intron
19:20261167_C	Common	multiple	0.4403	isoform	XR_001753753.1	ZNF90	1.24e-06	-0.969422	-0.602126	53	52	-	-	outside	183163	-	-	-	-	intron_other_region/intron
19:20261167_C	Common	multiple	0.4403	gene	-	ZNF486	1.15e-07	-1.2394	-0.927696	53	52	-	-	outside	93954	-	-	-	-	intron_other_region/intron
19:20261167_C	Common	multiple	0.4403	gene	-	CTC-260E6.6	1.5e-05	-3.22019	-1.25202	1	0	-	-	inside	60138	-	-	-	-	intron_other_region/intron
19:20261167_C	Common	multiple	0.4403	gene	-	ZNF682	2.35e-07	-2.42065	-3.6844	53	52	-	-	outside	-221661	-	-	-	-	intron_other_region/intron
1:143460316_A	Common	single	0.03226	isoform	ENST00000384476.1	RNVU1-15	1.39e-09	1.387	7.22398	3	0	-	-	outside	-952259	-	-	-	-	-
1:143460316_A	Common	single	0.03226	gene	-	RNVU1-15	1.39e-09	1.387	7.22398	3	0	-	-	outside	-952259	-	-	-	-	-
3:125468248_C	Common	single	0.03731	isoform	novel_6870	ALG1L	1.53e-05	0.752836	2.47644	16	13	-	-	outside	NA	-	-	-	-	intron_other_region/intron/H3K36me3
3:125468248_C	Common	single	0.03731	gene	-	ALG1L	1.53e-05	0.752836	2.47644	16	13	-	-	outside	NA	-	-	-	-	intron_other_region/intron/H3K36me3
2:176880144_C	Common	single	0.05303	isoform	ENST00000624891.1	RP11-337N6.3	4.65e-06	1.16082	1.31612	4	0	-	-	outside	438327	-	-	-	-	-
2:176880144_C	Common	single	0.05303	gene	-	RP11-337N6.3	4.65e-06	1.16082	1.31612	1	0	-	-	outside	438327	-	-	-	-	-
14:34205332_C	Common	multiple	0.04918	isoform	ENST00000383861.1	RNU1-28P	1.08e-05	1.50049	1.03482	1	0	-	-	outside	351057	-	-	-	-	intron_other_region/intron
14:34205332_C	Common	multiple	0.04918	isoform	ENST00000383869.1	RNU1-27P	1e-06	4.64817	1.0564	1	0	-	-	outside	-341381	-	-	-	-	intron_other_region/intron
14:34205332_C	Common	multiple	0.04918	gene	-	RNU1-27P	1e-06	4.64817	1.0564	1	0	-	-	outside	-341381	-	-	-	-	intron_other_region/intron
14:34205332_C	Common	multiple	0.04918	gene	-	RNU1-28P	1.08e-05	1.50049	1.03482	1	0	-	-	outside	351057	-	-	-	-	intron_other_region/intron
5:140431501_T	ieQTL-specific	single	0.4925	isoform	novel_6809	SRA1	2.49e-08	0.971001	0.746924	24	22	-	GTEx-sQTL	outside	NA	-	-	-	-	intron/promoter_flanking_region
12:121762493_GGTGCAGAATGGATC	Common	single	0.03731	isoform	XM_017019786.1	CLIP1	2.21e-05	9.43486	0.784408	2	1	-	-	outside	659376	-	-	-	-	intron/promoter_flanking_region/H3K36me3
12:121762493_GGTGCAGAATGGATC	Common	single	0.03731	isoform	XM_017019788.1	CLIP1	4.37e-05	0.997356	1.759	3	1	-	-	outside	660165	-	-	-	-	intron/promoter_flanking_region/H3K36me3
12:121762493_GGTGCAGAATGGATC	Common	single	0.03731	gene	-	CLIP1	1.1e-05	11.2424	3.30076	2	1	-	-	outside	660463	-	-	-	-	intron/promoter_flanking_region/H3K36me3
12:133205155_C	ieQTL-specific	single	0.05224	isoform	novel_6569	ZNF84	1.4e-07	0.680474	1.34747	2	0	-	-	outside	NA	-	-	-	-	exon/UTR_3
8:95270312_C	Gene eQTL-specific	single	0.4254	gene	-	C8orf37	2.15e-05	-0.78244	-0.657512	5	3	-	-	inside	290	-	-	-	-	exon/intron/promoter/UTR_5
12:9197715_*	Common	single	0.05303	isoform	ENST00000635744.1	MIR1244-3	2.72e-06	124.357	0.486303	1	0	-	-	outside	41836	-	-	-	-	intron_other_region/intron
12:9197715_*	Common	single	0.05303	gene	-	MIR1244-3	2.72e-06	124.357	0.486303	1	0	-	-	outside	41836	-	-	-	-	intron_other_region/intron
16:69868272_A	Common	single	0.05224	isoform	novel_5019	CTD-2033A16.3	3.93e-05	0.914853	2.21514	6	0	-	-	outside	NA	-	-	-	-	intron/open_chromatin_region
16:69868272_A	Common	single	0.05224	gene	-	CTD-2033A16.3	3.93e-05	0.914853	2.21514	1	0	-	-	outside	NA	-	-	-	-	intron/open_chromatin_region
14:81311503_C	Common	single	0.04478	isoform	NM_015859.3	GTF2A1	4.31e-07	2.12723	0.795525	7	6	-	-	outside	-90551	-	-	-	-	intron_other_region/intron/promoter_flanking_region
14:81311503_C	Common	single	0.04478	gene	-	GTF2A1	2.5e-06	2.7919	2.63138	8	6	-	-	outside	-90126	-	-	-	-	intron_other_region/intron/promoter_flanking_region
6:32989286_T	ieQTL-specific	single	0.4328	isoform	ENST00000374825.8	BRD2	1.13e-08	1.94234	0.622944	20	19	-	-	outside	20627	-	-	-	-	-
7:64766984_TAA	ieQTL-specific	single	0.4701	isoform	novel_3044	ZNF107	2.64e-06	-0.716668	-0.388649	1	0	-	-	outside	NA	-	-	-	-	-
13:101720562_G	ieQTL-specific	single	0.05303	isoform	NM_003291.2	TPP2	5.26e-05	4.82852	0.428098	1	0	-	-	outside	-876373	-	-	-	-	exon/intron/UTR_3
18:7301475_C	Common	single	0.06716	isoform	ENST00000317931.11	L3MBTL4	2.56e-06	0.69122	1.69417	9	7	-	-	outside	-886564	-	-	-	-	TF_binding_site
18:7301475_C	Common	single	0.06716	gene	-	L3MBTL4	1.7e-06	0.866349	3.11636	9	7	-	-	outside	-886238	-	-	-	-	TF_binding_site
12:46297704_A	ieQTL-specific	single	0.4254	isoform	novel_2785	LOC105378248	1.04e-05	-0.640535	-0.872664	70	69	-	-	outside	NA	-	-	-	-	-
6:32456178_TAA	ieQTL-specific	single	0.0597	isoform	NM_004640.6	DDX39B	6.71e-12	22.9271	1.57824	374	332	GTEx-eQTL	-	outside	-913703	-	-	-	-	H3K36me3
6:30914426_T	Common	multiple	0.194	isoform	ENST00000477288.5	VARS2	3.68e-14	0.555123	1.50849	7	6	GTEx-eQTL	GTEx-sQTL	inside	6185	-	-	-	-	exon/exon_and_intron/intron/promoter/UTR_5
6:30914426_T	Common	multiple	0.194	isoform	XM_017010961.1	CCHCR1	1.36e-05	0.194629	1.04639	7	6	GTEx-eQTL	GTEx-sQTL	outside	243370	-	-	-	-	exon/exon_and_intron/intron/promoter/UTR_5
6:30914426_T	Common	multiple	0.194	gene	-	CCHCR1	1.36e-05	0.194629	1.04639	7	6	GTEx-eQTL	GTEx-sQTL	outside	243812	-	-	-	-	exon/exon_and_intron/intron/promoter/UTR_5
6:30914426_T	Common	multiple	0.194	gene	-	VARS2	3.68e-14	0.555123	1.50849	7	6	GTEx-eQTL	GTEx-sQTL	inside	6185	-	-	-	-	exon/exon_and_intron/intron/promoter/UTR_5
2:206777013_C	ieQTL-specific	single	0.3358	isoform	NM_001039845.2	MDH1B	5.6e-05	0.299502	0.600204	17	16	-	-	outside	-11464	-	-	-	-	intron/H3K36me3
17:19590677_A	Gene eQTL-specific	single	0.3358	gene	-	ALDH3A2	3.47e-05	3.12659	1.60338	8	7	GTEx-eQTL	GTEx-sQTL	outside	-57458	-	-	-	-	intron_other_region/intron/promoter_flanking_region
6:37381144_C	ieQTL-specific	single	0.1567	isoform	NM_183078.2	RNF8	3.89e-06	0.26873	1.39964	3	2	GTEx-eQTL	GTEx-sQTL	inside	27173	-	-	-	-	intron_other_region/intron/H3K36me3
10:11980839_G	ieQTL-specific	single	0.03731	isoform	ENST00000421657.1	RP11-186N15.3	5.95e-06	0.879111	2.46941	10	1	-	-	outside	267006	-	-	-	-	intron_other_region/intron/H3K36me3
18:58537713_G	ieQTL-specific	single	0.3433	isoform	novel_803	RP11-1151B14.4	7.48e-08	-1.52875	-0.437285	16	15	-	-	inside	NA	-	-	-	-	exon/promoter_flanking_region/super_enhancer
3:170542352_G	ieQTL-specific	single	0.03731	isoform	novel_3617	LOC102724479	4.27e-06	0.437238	2.74992	1	0	-	-	outside	NA	-	-	-	-	intron_other_region/intron
17:49558452_*	ieQTL-specific	single	0.09524	isoform	novel_3469	FAM117A	5.49e-05	0.38918	1.71445	2	0	-	-	outside	NA	-	-	-	-	intron_other_region/intron
3:106323145_*	ieQTL-specific	single	0.03175	isoform	novel_4771	LOC107986110	3.64e-06	0.361886	3.54791	2	0	-	-	outside	NA	-	-	-	-	-
19:51990407_C	ieQTL-specific	single	0.1791	isoform	ENST00000595189.5	ZNF614	2.05e-06	0.428212	0.705456	2	1	-	-	outside	37930	-	-	-	-	-
6:32458323_C	Common	single	0.2313	isoform	ENST00000395388.6	HLA-DRA	9.4e-25	1346.74	2.15687	12	11	-	-	outside	18482	-	-	-	-	H3K36me3
6:32458323_C	Common	single	0.2313	gene	-	HLA-DRA	9.4e-25	1346.74	2.15687	12	11	-	-	outside	18482	-	-	-	-	H3K36me3
4:191053_T	ieQTL-specific	single	0.1567	isoform	NM_001039127.5	ZNF718	2.88e-09	1.1339	2.34277	20	6	GTEx-eQTL	-	inside	66578	-	-	-	-	intron
6:2448889_C	ieQTL-specific	single	0.2463	isoform	novel_2952	RP1-80B9.2	2.92e-05	0.131459	0.894276	1	0	-	-	inside	NA	-	-	-	-	intron/CTCF_binding_site/H3K36me3
14:40164617_C	ieQTL-specific	single	0.05224	isoform	novel_5050	LOC105370465	9.61e-06	0.70876	6.32821	6	1	-	-	outside	NA	-	-	-	-	-
22:39102973_*	ieQTL-specific	single	0.1032	isoform	NM_001166003.2	APOBEC3H	1.49e-05	0.986458	1.02436	31	0	-	-	inside	5750	-	-	-	-	intron
17:57293669_T	ieQTL-specific	single	0.2164	isoform	ENST00000581523.5	MSI2	1.67e-05	0.809425	0.402099	9	8	-	-	inside	36927	-	-	-	-	intron
15:49489816_*	ieQTL-specific	single	0.1	isoform	XM_006720427.3	FAM227B	2.07e-06	0.344756	1.41875	5	4	-	-	inside	131090	-	-	-	-	intron_other_region/intron
22:19660894_*	ieQTL-specific	single	0.05469	isoform	NM_002882.3	RANBP1	6.46e-06	0.763083	1.1886	1	0	-	-	outside	-456529	-	-	-	-	-
14:64439258_T	ieQTL-specific	single	0.2761	isoform	XM_011537143.2	ZBTB25	1.65e-05	-2.25496	-0.554999	2	0	-	GTEx-sQTL	outside	61350	-	-	-	-	exon/exon_and_intron/intron_other_region/intron/promoter_flanking_region/H3K36me3
4:25238509_A	ieQTL-specific	single	0.05224	isoform	novel_1362	LOC105374535	1.03e-05	1.2968	0.98168	5	3	-	-	outside	NA	-	-	-	-	intron/H3K36me3
1:220758205_A	ieQTL-specific	single	0.1866	isoform	novel_3119	2024-03-02	6.35e-06	0.584433	2.95168	5	2	-	-	inside	NA	-	-	-	-	intron
19:53693618_C	ieQTL-specific	single	0.2388	isoform	NM_001317998.1	ZNF677	2.03e-05	0.936833	0.664892	5	4	-	-	outside	-438768	-	-	-	-	-
19:48262199_T	Common	single	0.09701	isoform	NR_024218.1	SNAR-C4	1.12e-05	0.398933	2.50901	6	4	-	-	outside	322659	-	-	-	-	-
19:48262199_T	Common	single	0.09701	gene	-	SNAR-C4	1.12e-05	0.398933	2.50901	6	4	-	-	outside	322659	-	-	-	-	-
8:128026520_T	ieQTL-specific	single	0.209	isoform	novel_2939	PVT1	1.67e-06	0.968654	0.688454	23	22	-	-	inside	NA	-	-	-	-	intron
8:69767919_*	Common	single	0.08955	isoform	novel_5632	LOC101926892	2.27e-05	0.335225	4.29775	5	0	-	-	outside	NA	-	-	-	-	intron_other_region/intron/enhancer
8:69767919_*	Common	single	0.08955	gene	-	LOC101926892	2.27e-05	0.335225	4.29775	5	0	-	-	outside	NA	-	-	-	-	intron_other_region/intron/enhancer
16:20556780_A	ieQTL-specific	single	0.2463	isoform	novel_5003	SLC7A5P2	1.39e-05	0.218647	1.30927	30	29	-	-	outside	NA	-	-	-	-	intron_other_region/intron
1:62993565_A	Common	single	0.03968	isoform	ENST00000515911.1	RNU7-123P	7.19e-05	0.393865	2.8541	3	0	-	-	outside	543205	-	-	-	-	intron_other_region/intron
1:62993565_A	Common	single	0.03968	gene	-	RNU7-123P	7.19e-05	0.393865	2.8541	3	0	-	-	outside	543205	-	-	-	-	intron_other_region/intron
11:17651696_T	ieQTL-specific	single	0.1343	isoform	NR_104041.1	SERGEF	4.96e-06	0.475491	0.858287	2	1	-	-	outside	361466	-	-	-	-	-
7:98314533_A	Common	single	0.0597	isoform	NR_132754.1	SCARNA28	4.28e-05	0.374468	1.60716	4	3	-	-	outside	-567163	-	-	-	-	intron_other_region/intron/enhancer
7:98314533_A	Common	single	0.0597	gene	-	SCARNA28	4.28e-05	0.374468	1.60716	4	3	-	-	outside	-567163	-	-	-	-	intron_other_region/intron/enhancer
10:46276920_T	Gene eQTL-specific	single	0.2836	gene	-	ANTXRLP1	7.02e-08	-1.39216	-3.63487	85	84	GTEx-eQTL	-	outside	-7312	-	-	-	-	-
6:160394421_C	ieQTL-specific	single	0.05224	isoform	NM_000301.3	PLG	2.22e-05	0.966846	1.90699	1	0	-	-	outside	-307771	-	-	-	-	intron/CTCF_binding_site
13:111603540_C	ieQTL-specific	single	0.03731	isoform	novel_787	ANKRD10	8.63e-07	3.15088	1.72179	2	0	-	-	outside	NA	-	-	-	-	intron
7:6480306_T	Common	single	0.05224	isoform	novel_5967	CYTH3	2.77e-09	0.797189	4.50389	4	2	-	-	outside	NA	-	-	-	-	intron_other_region/intron/H3K36me3
7:6480306_T	Common	single	0.05224	gene	-	CYTH3	5e-07	1.03356	5.93997	5	2	-	-	outside	-207662	-	-	-	-	intron_other_region/intron/H3K36me3
12:95303235_G	ieQTL-specific	single	0.2015	isoform	XM_005268583.3	METAP2	1.25e-05	-5.12463	-0.190797	13	12	-	-	outside	-170888	-	-	-	-	promoter_flanking_region
21:14093338_C	ieQTL-specific	single	0.08209	isoform	novel_5400	AP001347.6	5.56e-10	0.54705	3.10824	76	74	GTEx-eQTL	-	inside	NA	-	-	-	-	intron
21:14093338_C	ieQTL-specific	single	0.08209	isoform	novel_4814	AP001347.6	1.06e-18	0.876745	6.49441	76	74	GTEx-eQTL	-	inside	NA	-	-	-	-	intron
21:14086358_C	ieQTL-specific	single	0.06716	isoform	ENST00000448463.1	AP001347.6	2.39e-05	4.37024	1.27747	31	13	GTEx-eQTL	-	inside	58908	-	-	-	-	intron/H3K36me3
20:45119974_A	ieQTL-specific	single	0.05224	isoform	novel_6402	DBNDD2	3.56e-05	1.07826	2.70241	3	2	-	-	outside	NA	-	-	-	-	-
15:42345228_A	ieQTL-specific	single	0.03731	isoform	ENST00000305641.6	LCMT2	4.05e-05	0.689936	2.21844	2	1	-	-	outside	985377	-	-	-	-	intron/H3K36me3
7:102136579_T	ieQTL-specific	single	0.05224	isoform	novel_6746	POLR2J2	7.76e-06	1.11097	1.83328	5	1	-	-	outside	NA	-	-	-	-	intron
1:33136331_*	ieQTL-specific	single	0.1119	isoform	NM_001308139.1	ZBTB8OS	1.62e-05	7.43549	0.518369	3	1	-	-	outside	-485741	-	-	-	-	intron/H3K36me3
6:159986439_G	ieQTL-specific	single	0.07463	isoform	NM_138810.3	TAGAP	3.28e-05	3.18365	2.14243	2	0	-	-	outside	-941287	-	-	-	-	intron
3:195760469_GC	ieQTL-specific	single	0.0597	isoform	novel_2855	AC069513.3	1.7e-05	0.674229	1.60914	5	0	-	-	outside	NA	-	-	-	-	intron_other_region/intron
3:195760469_GC	ieQTL-specific	single	0.0597	isoform	novel_2853	AC069513.3	8.14e-08	0.833244	2.04227	3	0	-	-	outside	NA	-	-	-	-	intron_other_region/intron
9:135258862_CGACTGCATGGGGCGACCAAGGTGATGCCAACTGCATGGGGTGACTTCGGTGATGCCCACTGTATGGGGTGACGGTGGTGATGCCGACCGCATGGGGTGACGGCGGTGATGCCGACCGTATGGGGTGACGGCGGTGATGCCCACTGTATGGGGTGACGGCGGTGATGCC	ieQTL-specific	single	0.0303	isoform	NR_051969.1	MRPS2	7.93e-09	0.798632	3.73193	3	0	-	-	outside	-241768	-	-	-	-	-
10:42692225_A	Gene eQTL-specific	single	0.291	gene	-	ZNF239	2.51e-05	0.659178	2.21201	1	0	-	-	outside	882394	-	-	-	-	CTCF_binding_site/open_chromatin_region
17:36486677_G	Common	single	0.4104	isoform	NM_004773.3	ZNHIT3	1.16e-12	11.2032	0.18911	1	0	GTEx-eQTL	GTEx-sQTL	inside	51	GWAS	3e-08	Type 2 diabetes	NR	exon/promoter/UTR_5/H3K36me3
17:36486677_G	Common	single	0.4104	gene	-	ZNHIT3	1.6e-12	12.2393	0.365997	1	0	GTEx-eQTL	GTEx-sQTL	inside	51	GWAS	3e-08	Type 2 diabetes	NR	exon/promoter/UTR_5/H3K36me3
6:32460169_C	ieQTL-specific	single	0.0597	isoform	NM_004640.6	DDX39B	6.71e-12	22.9271	1.57824	374	332	GTEx-eQTL	-	outside	-917694	-	-	-	-	-
3:130489639_C	ieQTL-specific	single	0.03731	isoform	novel_4753	RP11-933H2.4	2.17e-05	0.492068	6.15085	17	0	-	-	outside	NA	-	-	-	-	-
19:22054935_A	ieQTL-specific	single	0.0597	isoform	NM_001319124.1	ZNF431	5.44e-08	2.03973	1.30668	1	0	-	-	outside	912926	-	-	-	-	intron
15:60358799_G	ieQTL-specific	single	0.05224	isoform	XM_017021931.1	FAM81A	2.49e-05	0.915203	1.07671	2	1	-	-	outside	920143	-	-	-	-	intron_other_region/intron/promoter_flanking_region/H3K36me3
22:23356947_G	Common	single	0.0597	isoform	novel_4800	IGLJ5	5.82e-08	0.889159	4.55979	3	0	-	-	outside	NA	-	-	-	-	-
22:23356947_G	Common	single	0.0597	gene	-	IGLJ5	5.82e-08	0.889159	4.55979	3	0	-	-	outside	NA	-	-	-	-	-
6:132739952_C	ieQTL-specific	single	0.3284	isoform	XM_017011408.1	VNN2	4.15e-13	1.92765	1.0103	19	18	-	GTEx-sQTL	outside	23537	-	-	-	-	H3K36me3
8:85039294_T	ieQTL-specific	single	0.403	isoform	NM_001099672.2	C8orf59	2.95e-19	8.83815	0.613846	133	130	-	GTEx-sQTL	outside	181128	-	-	-	-	-
14:105863459_TTG	ieQTL-specific	single	0.0303	isoform	novel_5056	IGHV3-33	6.9e-10	2.9581	14.5719	4	0	-	-	outside	NA	-	-	-	-	promoter/H3K36me3/super_enhancer
9:35842304_A	Common	single	0.3731	isoform	ENST00000431981.2	RP11-112J3.16	2.92e-05	-0.713875	-0.778489	20	18	GTEx-eQTL	GTEx-sQTL	outside	69994	-	-	-	-	intron
9:35842304_A	Common	single	0.3731	gene	-	RP11-112J3.16	2.92e-05	-0.713875	-0.778489	1	0	GTEx-eQTL	GTEx-sQTL	outside	70142	-	-	-	-	intron
3:113093100_T	ieQTL-specific	single	0.03226	isoform	novel_1721	GCSAM	4.78e-05	5.06578	1.79957	1	0	-	-	outside	NA	-	-	-	-	intron
18:24597057_T	Common	single	0.03731	isoform	XR_935286.2	LOC105372023	5.48e-05	0.444461	2.49697	3	0	-	-	outside	-629162	-	-	-	-	-
18:24597057_T	Common	single	0.03731	gene	-	LOC105372023	5.48e-05	0.444461	2.49697	3	0	-	-	outside	-629162	-	-	-	-	-
13:21342373_G	ieQTL-specific	single	0.3881	isoform	ENST00000434601.7	LINC00539	4.89e-05	-0.604038	-0.460746	3	2	GTEx-eQTL	-	inside	6348	-	-	-	-	intron_other_region/intron/H3K36me3
5:132904186_*	ieQTL-specific	single	0.3955	isoform	ENST00000491831.5	AFF4	7.6e-08	0.275934	1.25425	2	0	-	-	inside	59328	-	-	-	-	intron_other_region/intron
1:91928018_T	ieQTL-specific	multiple	0.03731	isoform	NM_053274.2	GLMN	7.43e-05	5.54402	0.59231	1	0	-	-	outside	370991	-	-	-	-	CTCF_binding_site
1:91928018_T	ieQTL-specific	multiple	0.03731	isoform	XM_005271244.2	CDC7	1.09e-06	0.603809	2.29585	1	0	-	-	outside	427172	-	-	-	-	CTCF_binding_site
1:179910469_T	ieQTL-specific	single	0.2313	isoform	ENST00000528443.6	TOR1AIP1	1.12e-12	2.04891	1.61969	62	58	GTEx-eQTL	GTEx-sQTL	inside	28428	-	-	-	-	intron/H3K36me3
1:161041001_T	ieQTL-specific	single	0.2836	isoform	novel_2023	USF1	1.15e-05	0.2522	0.881817	4	0	-	-	inside	NA	-	-	-	-	intron_other_region/intron/promoter
12:103972767_G	ieQTL-specific	single	0.209	isoform	XM_017019916.1	C12orf73	3.23e-09	1.47429	0.687633	29	28	-	GTEx-sQTL	outside	-15023	-	-	-	-	intron
11:126421597_A	ieQTL-specific	single	0.04478	isoform	ENST00000618552.4	EI24	3.66e-05	3.38099	0.584744	5	4	-	-	outside	852140	-	-	-	-	intron
2:119176861_T	ieQTL-specific	single	0.07031	isoform	novel_5433	AC093901.1	2.64e-05	0.357176	2.10103	1	0	-	-	outside	NA	-	-	-	-	intron_other_region/intron
15:30590087_A	ieQTL-specific	single	0.06818	isoform	novel_5825	LOC101927579	8.26e-06	0.242896	2.24903	4	2	-	-	inside	NA	-	-	-	-	intron_other_region/intron
12:6302627_*	Common	multiple	0.5	isoform	NM_001164095.2	COPS7A	5.78e-06	1.5959	0.522388	2	1	-	-	outside	-421356	-	-	-	-	-
12:6302627_*	Common	multiple	0.5	isoform	XM_017019748.1	PEX5	9.03e-06	1.0882	0.599559	3	1	-	-	outside	-886216	-	-	-	-	-
12:6302627_*	Common	multiple	0.5	isoform	ENST00000543155.5	COPS7A	7.72e-06	9.23532	0.26804	2	1	-	-	outside	-421113	-	-	-	-	-
12:6302627_*	Common	multiple	0.5	gene	-	PEX5	2.21e-05	1.23923	1.67918	3	1	-	-	outside	-885444	-	-	-	-	-
12:6302627_*	Common	multiple	0.5	gene	-	COPS7A	3.88e-06	12.7679	2.2447	2	1	-	-	outside	-421113	-	-	-	-	-
19:20275267_C	Common	multiple	0.4403	isoform	ENST00000585816.1	CTC-260E6.6	1.2e-05	-3.15953	-0.635082	53	52	-	-	inside	-36836	-	-	-	-	intron_other_region/intron
19:20275267_C	Common	multiple	0.4403	isoform	NM_052852.3	ZNF486	1.28e-05	-0.792868	-0.531057	53	52	-	-	outside	108054	-	-	-	-	intron_other_region/intron
19:20275267_C	Common	multiple	0.4403	isoform	XR_001753753.1	ZNF90	1.24e-06	-0.969422	-0.602126	53	52	-	-	outside	197263	-	-	-	-	intron_other_region/intron
19:20275267_C	Common	multiple	0.4403	gene	-	ZNF486	1.15e-07	-1.2394	-0.927696	53	52	-	-	outside	108054	-	-	-	-	intron_other_region/intron
19:20275267_C	Common	multiple	0.4403	gene	-	CTC-260E6.6	1.5e-05	-3.22019	-1.25202	1	0	-	-	inside	46038	-	-	-	-	intron_other_region/intron
19:20275267_C	Common	multiple	0.4403	gene	-	ZNF682	2.35e-07	-2.42065	-3.6844	53	52	-	-	outside	-235761	-	-	-	-	intron_other_region/intron
2:90390151_C	Common	single	0.03731	isoform	ENST00000509129.1	IGKV1D-37	2.27e-11	2.20565	9.71651	2	0	-	-	outside	505412	-	-	-	-	-
2:90390151_C	Common	single	0.03731	gene	-	IGKV1D-37	2.27e-11	2.20565	9.71651	2	0	-	-	outside	505412	-	-	-	-	-
7:116468965_G	Common	single	0.209	isoform	ENST00000222693.4	CAV2	4.57e-13	1.33364	2.0176	104	103	GTEx-eQTL	-	inside	-30424	-	-	-	-	intron_other_region/intron/open_chromatin_region
7:116468965_G	Common	single	0.209	gene	-	CAV2	8.74e-15	1.51714	4.05652	104	103	GTEx-eQTL	-	inside	181586	-	-	-	-	intron_other_region/intron/open_chromatin_region
2:241078239_C	ieQTL-specific	single	0.08209	isoform	novel_2599	MTERF4	2.3e-07	2.13092	1.32767	36	0	-	-	inside	NA	-	-	-	-	intron_other_region/intron/CTCF_binding_site
3:157553070_*	ieQTL-specific	single	0.03125	isoform	novel_3807	RP11-550I24.2	1.81e-05	0.513601	3.11273	1	0	-	-	outside	NA	-	-	-	-	intron
6:27787584_C	ieQTL-specific	single	0.03731	isoform	novel_5979	HIST1H4K	2.99e-18	2.82808	6.81466	9	1	-	-	outside	NA	-	-	-	-	-
14:23138657_A	Common	multiple	0.1866	isoform	ENST00000390493.1	TRAJ44	4.91e-07	0.546903	1.38107	9	0	-	-	outside	643837	-	-	-	-	intron_other_region/intron/promoter_flanking_region
14:23138657_A	Common	multiple	0.1866	isoform	novel_5062	AE000661.37	2.36e-05	1.51687	1.20196	2	0	-	-	outside	NA	-	-	-	-	intron_other_region/intron/promoter_flanking_region
14:23138657_A	Common	multiple	0.1866	gene	-	TRAJ44	4.91e-07	0.546903	1.38107	9	0	-	-	outside	643837	-	-	-	-	intron_other_region/intron/promoter_flanking_region
8:27649334_A	Common	single	0.1418	isoform	XM_006716284.2	CLU	2.4e-05	1.17678	1.95155	29	28	-	-	outside	-32617	-	-	-	-	intron
8:27649334_A	Common	single	0.1418	isoform	ENST00000316403.14	CLU	5.89e-05	7.65546	1.97407	29	28	-	-	outside	-34303	-	-	-	-	intron
8:27649334_A	Common	single	0.1418	gene	-	CLU	4.01e-05	9.82168	5.94893	29	28	-	-	outside	-32617	-	-	-	-	intron
17:68379419_A	ieQTL-specific	single	0.0597	isoform	XM_005257150.3	BPTF	4.46e-05	9.96643	0.368486	1	0	-	-	outside	553903	-	-	-	-	intron
3:111557222_T	ieQTL-specific	single	0.08209	isoform	XM_005247063.3	CD96	6.71e-05	1.62853	0.912342	1	0	-	-	inside	15105	-	-	-	-	intron
2:169764360_T	ieQTL-specific	single	0.03731	isoform	XM_005246299.4	UBR3	4.09e-06	2.23032	0.707139	6	5	-	-	outside	-63102	-	-	-	-	intron
12:13479153_G	Common	single	0.09701	isoform	NR_003932.2	RPL13AP20	2.23e-05	3.62753	0.321646	14	12	-	-	outside	603677	-	-	-	-	intron_other_region/intron
12:13479153_G	Common	single	0.09701	gene	-	RPL13AP20	2.23e-05	3.62753	0.321646	14	12	-	-	outside	603677	-	-	-	-	intron_other_region/intron
4:41395250_T	ieQTL-specific	single	0.05224	isoform	XM_017008615.1	NSUN7	1.13e-05	0.380165	2.55145	1	0	-	-	outside	645377	-	-	-	-	intron
16:21498361_A	ieQTL-specific	single	0.03731	isoform	novel_6531	NPIPB3	7.26e-06	1.44133	2.04154	2	0	-	-	outside	NA	-	-	-	-	intron_other_region/intron
8:101047935_A	Gene eQTL-specific	single	0.06716	gene	-	KB-173C10.1	9.52e-06	0.419158	3.03738	1	0	-	-	outside	-616938	-	-	-	-	-
2:110620553_A	ieQTL-specific	single	0.1716	isoform	novel_3832	AC068491.1	3.74e-05	0.204654	1.50481	1	0	-	-	outside	NA	-	-	-	-	-
8:85252047_C	ieQTL-specific	single	0.4179	isoform	NM_001099671.2	C8orf59	2.3e-28	-21.0296	-0.84132	22	21	GTEx-eQTL	GTEx-sQTL	outside	-31625	-	-	-	-	intron_other_region/intron
12:6905443_A	Common	single	0.4925	isoform	NM_201650.2	LRRC23	1.61e-05	-0.517344	-0.402289	9	8	GTEx-eQTL	-	inside	711	-	-	-	-	intron/promoter
12:6905443_A	Common	single	0.4925	gene	-	LRRC23	1.03e-05	-1.32045	-1.44787	9	8	GTEx-eQTL	-	inside	31875	-	-	-	-	intron/promoter
13:48781136_T	ieQTL-specific	single	0.07463	isoform	NM_001308470.1	CYSLTR2	2.33e-06	0.304441	1.53758	5	3	-	-	outside	127426	-	-	-	-	CTCF_binding_site
16:89209510_C	ieQTL-specific	single	0.1269	isoform	ENST00000406948.7	ACSF3	2.85e-05	0.217071	1.37387	1	0	-	-	outside	115628	-	-	-	-	intron
1:206938053_A	ieQTL-specific	single	0.1269	isoform	novel_3306	IKBKE	4.51e-07	0.382433	1.11822	10	9	-	-	outside	NA	-	-	-	-	intron_other_region/intron
5:35809272_T	ieQTL-specific	single	0.0597	isoform	ENST00000512329.1	CTD-2353F22.1	1.71e-05	1.34714	0.969166	5	3	-	-	outside	915904	-	-	-	-	intron_other_region/intron/promoter_flanking_region
14:24458202_G	ieQTL-specific	single	0.2239	isoform	ENST00000544691.6	SDR39U1	3.36e-05	-0.870932	-0.593683	80	79	-	GTEx-sQTL	outside	-15426	-	-	-	-	intron/enhancer/H3K36me3
6:4311844_C	ieQTL-specific	single	0.06716	isoform	ENST00000458438.2	LYRM4	1.27e-05	10.0484	3.86476	4	0	-	-	outside	821050	-	-	-	-	intron_other_region/intron
17:28822836_*	ieQTL-specific	multiple	0.05469	isoform	NM_203318.1	MYO18A	1.81e-05	0.65071	1.37862	2	0	-	-	outside	357553	-	-	-	-	intron_other_region/intron/promoter_flanking_region
17:28822836_*	ieQTL-specific	multiple	0.05469	isoform	ENST00000308360.7	PIGS	7.11e-05	10.8909	0.333432	1	0	-	-	outside	-250964	-	-	-	-	intron_other_region/intron/promoter_flanking_region
11:72435102_T	Common	single	0.03731	isoform	ENST00000298223.10	FOLR2	2.25e-06	4.6281	1.7604	5	4	-	-	outside	218340	-	-	-	-	promoter
11:72435102_T	Common	single	0.03731	gene	-	FOLR2	2.25e-06	4.6281	1.7604	5	4	-	-	outside	218502	-	-	-	-	promoter
22:26681268_T	ieQTL-specific	single	0.4925	isoform	ENST00000444388.5	CTA-211A9.5	3.33e-09	0.517682	0.773815	4	3	GTEx-eQTL	GTEx-sQTL	inside	8502	-	-	-	-	intron/CTCF_binding_site/promoter_flanking_region/H3K36me3
7:44773132_*	ieQTL-specific	single	0.1791	isoform	NM_021130.4	PPIA	4.27e-05	-200.232	-0.287923	3	1	-	-	outside	-23503	-	-	-	-	CTCF_binding_site
11:68523195_C	ieQTL-specific	single	0.09701	isoform	NM_001300913.1	C11orf24	9.06e-07	0.510006	2.24672	13	10	-	-	outside	-251194	-	-	-	-	intron/H3K36me3
1:78231456_A	Gene eQTL-specific	single	0.07463	gene	-	ZZZ3	1.83e-05	-3.96318	-1.961	9	8	-	-	outside	-548016	-	-	-	-	intron
1:161050317_T	Common	single	0.03731	isoform	XR_001737229.1	CD244	1.35e-06	0.614933	3.4742	1	0	-	-	outside	-187430	-	-	-	-	intron_other_region/intron
1:161050317_T	Common	single	0.03731	isoform	NM_001166663.1	CD244	3.91e-06	3.46806	2.5538	1	0	-	-	outside	-187415	-	-	-	-	intron_other_region/intron
1:161050317_T	Common	single	0.03731	gene	-	CD244	6.5e-06	11.2891	11.1995	1	0	-	-	outside	-187415	-	-	-	-	intron_other_region/intron
1:101956095_TTTTTTA	ieQTL-specific	single	0.1	isoform	novel_5881	RP11-421L21.3	4.82e-05	0.585951	0.871951	3	0	-	-	outside	NA	-	-	-	-	intron_other_region/intron
2:232426875_*	ieQTL-specific	single	0.04545	isoform	ENST00000479942.5	ATG16L1	2.47e-06	0.561081	2.0858	2	1	-	-	outside	-824806	-	-	-	-	-
10:73374011_*	Gene eQTL-specific	single	0.2612	gene	-	RP11-152N13.16	7.64e-09	1.42584	1.24094	1	0	-	-	outside	-248479	-	-	-	-	-
17:7440230_*	Common	multiple	0.03125	isoform	XR_001752640.1	CTC1	2.16e-05	0.520347	1.44541	1	0	-	-	outside	807849	-	-	-	-	exon/exon_and_intron/intron_other_region/intron/promoter/UTR_5
17:7440230_*	Common	multiple	0.03125	isoform	ENST00000574128.1	MED31	6.22e-08	1.94622	1.01471	1	0	-	-	outside	-788803	-	-	-	-	exon/exon_and_intron/intron_other_region/intron/promoter/UTR_5
17:7440230_*	Common	multiple	0.03125	gene	-	RPL26	4.16e-05	529.416	0.747074	1	0	-	-	outside	943020	-	-	-	-	exon/exon_and_intron/intron_other_region/intron/promoter/UTR_5
12:33265551_C	Common	single	0.03731	isoform	ENST00000266483.6	ALG10	3.06e-06	4.37341	0.652455	2	1	-	-	outside	-756729	-	-	-	-	enhancer
12:33265551_C	Common	single	0.03731	gene	-	ALG10	1.06e-05	4.53781	2.44494	2	1	-	-	outside	-756729	-	-	-	-	enhancer
11:65879854_T	ieQTL-specific	single	0.03731	isoform	novel_1868	LOC101927789	2.96e-05	1.97872	1.63126	7	5	-	-	outside	NA	-	-	-	-	exon/promoter/UTR_5
11:43837132_A	Common	single	0.1791	isoform	ENST00000525736.1	HSD17B12	1.58e-07	-1.17222	-0.60083	54	53	GTEx-eQTL	GTEx-sQTL	inside	-14914	-	-	-	-	intron_other_region/intron
11:43837132_A	Common	single	0.1791	isoform	XM_011520156.1	HSD17B12	2.81e-07	-1.4357	-0.583857	54	53	GTEx-eQTL	GTEx-sQTL	inside	156338	-	-	-	-	intron_other_region/intron
11:43837132_A	Common	single	0.1791	isoform	ENST00000278353.9	HSD17B12	2.84e-19	-21.5622	-0.636634	55	53	GTEx-eQTL	GTEx-sQTL	inside	156575	-	-	-	-	intron_other_region/intron
11:43837132_A	Common	single	0.1791	gene	-	HSD17B12	3.23e-19	-24.1701	-1.89421	55	53	GTEx-eQTL	GTEx-sQTL	inside	156575	-	-	-	-	intron_other_region/intron
14:23050494_C	ieQTL-specific	single	0.1742	isoform	ENST00000452015.8	PPP1R3E	5.55e-05	0.157987	1.36196	12	0	-	-	outside	252354	-	-	-	-	exon/exon_and_intron/intron_other_region/intron/UTR_3
7:104702040_A	Common	single	0.05224	isoform	novel_2177	LINC01004	6.27e-07	0.841702	3.27511	1	0	-	-	outside	NA	-	-	-	-	intron
7:104702040_A	Common	single	0.05224	gene	-	LINC01004	2.36e-05	5.26554	1.62718	1	0	-	-	outside	289125	-	-	-	-	intron
6:57235767_A	ieQTL-specific	single	0.03731	isoform	NM_152731.2	BEND6	3.11e-10	0.89905	3.5962	71	70	-	-	outside	280793	-	-	-	-	-
12:6376423_T	ieQTL-specific	single	0.03731	isoform	novel_7104	CD163L1	9.52e-06	1.5008	5.17518	4	0	-	-	outside	NA	-	-	-	-	intron_other_region/intron/CTCF_binding_site/promoter/H3K36me3
7:108388831_G	ieQTL-specific	single	0.1642	isoform	XR_001744798.1	PNPLA8	4.78e-06	0.458064	0.49898	13	12	-	-	outside	138065	-	-	-	-	intron_other_region/intron
5:82480244_T	ieQTL-specific	single	0.08955	isoform	XM_017009306.1	SSBP2	1.82e-05	0.962733	0.601332	1	0	-	-	outside	-729076	-	-	-	-	-
10:73614763_A	ieQTL-specific	single	0.3433	isoform	ENST00000621900.1	RP11-152N13.16	5.82e-06	0.79702	0.541086	27	22	GTEx-eQTL	-	outside	-489231	-	-	-	-	intron_other_region/intron
2:215622525_T	ieQTL-specific	single	0.03731	isoform	XR_001738844.1	MREG	2.81e-05	2.02219	1.33478	4	1	-	-	outside	390948	-	-	-	-	intron_other_region/intron
21:17809498_G	ieQTL-specific	single	0.0597	isoform	novel_4817	AL109761.5	1.29e-13	1.58347	6.76695	67	66	-	-	inside	NA	-	-	-	-	intron_other_region/intron/H3K36me3
5:35815390_T	ieQTL-specific	single	0.0597	isoform	ENST00000512329.1	CTD-2353F22.1	1.71e-05	1.34714	0.969166	5	3	-	-	outside	909786	-	-	-	-	intron_other_region/intron/CTCF_binding_site/promoter_flanking_region
1:227148779_*	ieQTL-specific	single	0.06154	isoform	novel_3120	LIN9	1.45e-05	0.659418	3.6839	3	0	-	-	outside	NA	-	-	-	-	intron_other_region/intron
15:23032789_A	ieQTL-specific	single	0.4478	isoform	ENST00000615383.4	TUBGCP5	2.68e-18	-1.83919	-0.730126	65	63	-	-	inside	6884	-	-	-	-	exon/UTR_5/H3K36me3
1:23334255_T	Gene eQTL-specific	single	0.04478	gene	-	RP5-886K2.3	3.51e-05	1.54685	1.97554	1	0	-	-	outside	444032	-	-	-	-	intron_other_region/intron/TF_binding_site
11:640924_A	ieQTL-specific	single	0.2164	isoform	novel_2914	RP11-326C3.12	1.57e-05	0.384181	0.958058	2	0	-	-	outside	NA	-	-	-	-	promoter
19:35577160_C	ieQTL-specific	single	0.1418	isoform	NM_001099639.1	ZNF146	3.07e-05	1.85647	0.273251	6	5	-	-	outside	-637441	-	-	-	-	intron/H3K36me3
15:43999960_*	Common	single	0.03077	isoform	XR_243092.3	TUBGCP4	2.08e-05	1.84937	0.720442	3	2	-	-	outside	628902	-	-	-	-	intron_other_region/intron/promoter_flanking_region
15:43999960_*	Common	single	0.03077	gene	-	TUBGCP4	7.38e-05	4.27202	3.47319	3	2	-	-	outside	630740	-	-	-	-	intron_other_region/intron/promoter_flanking_region
5:157655996_T	Common	single	0.1567	isoform	NM_017872.4	THG1L	3.39e-06	7.38465	0.211376	22	21	-	-	outside	-75392	-	-	-	-	SS5/intron_other_region/intron
5:157655996_T	Common	single	0.1567	gene	-	THG1L	2.11e-05	15.0434	0.516654	22	21	-	-	outside	-75200	-	-	-	-	SS5/intron_other_region/intron
10:79859551_A	ieQTL-specific	single	0.1418	isoform	novel_5870	TMEM254-AS1	9.5e-08	0.195753	3.05864	4	0	-	-	outside	NA	-	-	-	-	-
14:24482122_A	ieQTL-specific	single	0.209	isoform	novel_1551	LOC101927045	1.26e-08	1.00704	0.937652	39	38	-	-	inside	NA	-	-	-	-	intron/CTCF_binding_site
5:160507870_T	ieQTL-specific	single	0.03731	isoform	ENST00000523955.5	FABP6	5.09e-08	2.30052	2.36193	6	4	-	-	outside	294144	-	-	-	-	CTCF_binding_site
2:37943323_A	ieQTL-specific	single	0.04478	isoform	NM_001308076.1	ATL2	2.29e-05	0.755822	1.27243	38	37	-	-	outside	433207	-	-	-	-	intron
6:106508094_C	ieQTL-specific	single	0.06716	isoform	XM_005266839.3	AIM1	4.7e-05	15.1695	0.741892	3	2	GTEx-eQTL	-	inside	147287	-	-	-	-	intron
4:69268896_T	ieQTL-specific	single	0.04615	isoform	novel_6002	UGT2B7	5.8e-06	0.645537	3.6471	2	1	-	-	outside	NA	-	-	-	-	CTCF_binding_site
6:32486105_A	ieQTL-specific	single	0.0597	isoform	NM_004640.6	DDX39B	6.71e-12	22.9271	1.57824	374	332	GTEx-eQTL	GTEx-sQTL	outside	-943630	-	-	-	-	-
14:54360015_A	Common	multiple	0.291	isoform	NM_014750.4	DLGAP5	4.12e-06	-33.1784	-0.427502	1	0	-	-	outside	831663	-	-	-	-	-
14:54360015_A	Common	multiple	0.291	isoform	ENST00000335183.10	CDKN3	2.97e-06	-24.6356	-0.313645	1	0	-	-	outside	-36939	-	-	-	-	-
14:54360015_A	Common	multiple	0.291	isoform	novel_332	CDKN3	6.88e-05	-2.73826	-0.36515	1	0	-	-	outside	NA	-	-	-	-	-
14:54360015_A	Common	multiple	0.291	gene	-	DLGAP5	5.93e-06	-44.7824	-0.831614	1	0	-	-	outside	831663	-	-	-	-	-
12:9435736_A	ieQTL-specific	single	0.05224	isoform	ENST00000539240.5	KLRG1	2.25e-05	0.686542	0.982178	1	0	-	-	outside	485693	-	-	-	-	intron_other_region/intron/open_chromatin_region
19:48257514_C	ieQTL-specific	single	0.3806	isoform	novel_5449	CARD8-AS1	3.1e-08	-0.56247	-0.817544	29	28	-	-	inside	NA	-	-	-	-	exon/promoter
12:49343752_*	Gene eQTL-specific	single	0.04545	gene	-	ZNF641	3.41e-05	0.899816	3.76492	2	1	-	-	outside	-992338	-	-	-	-	CTCF_binding_site
6:26363527_C	ieQTL-specific	single	0.08955	isoform	ENST00000508906.6	BTN3A2	7.65e-07	-2.50723	-0.573081	90	89	GTEx-eQTL	-	outside	-1631	-	-	-	-	promoter
12:49774191_CAA	Common	multiple	0.4701	isoform	NM_006082.2	TUBA1B	9.75e-06	534.441	0.390486	5	4	-	-	outside	-642670	-	-	-	-	-
12:49774191_CAA	Common	multiple	0.4701	isoform	NM_001126103.2	RACGAP1	6.39e-05	5.03658	0.265292	6	4	-	-	outside	251366	-	-	-	-	-
12:49774191_CAA	Common	multiple	0.4701	isoform	NM_032704.4	TUBA1C	7.18e-05	13.0638	0.241595	5	4	-	-	outside	509193	-	-	-	-	-
12:49774191_CAA	Common	multiple	0.4701	isoform	NM_001320000.1	RACGAP1	1.68e-05	0.505572	0.428088	5	4	-	-	outside	251366	-	-	-	-	-
12:49774191_CAA	Common	multiple	0.4701	isoform	ENST00000336023.9	TUBA1B	6.47e-05	352.733	0.393081	6	4	-	-	outside	-642796	-	-	-	-	-
12:49774191_CAA	Common	multiple	0.4701	isoform	ENST00000301072.10	TUBA1C	4.66e-05	58.4434	0.236074	6	4	-	-	outside	509285	-	-	-	-	-
12:49774191_CAA	Common	multiple	0.4701	gene	-	TUBA1B	1.79e-05	924.541	1.16778	5	4	-	-	outside	-642670	-	-	-	-	-
12:49774191_CAA	Common	multiple	0.4701	gene	-	TUBA1C	4.54e-05	72.8248	0.708088	6	4	-	-	outside	585456	-	-	-	-	-
6:79045714_C	ieQTL-specific	single	0.1045	isoform	XM_017010264.1	IRAK1BP1	1.3e-08	1.19671	1.15068	64	62	GTEx-eQTL	-	outside	177793	-	-	-	-	intron_other_region/intron/promoter_flanking_region
6:150508326_CTTT	Common	single	0.03731	isoform	NM_025217.3	ULBP2	4.15e-07	4.06771	2.46827	48	47	-	-	outside	566389	-	-	-	-	-
6:150508326_CTTT	Common	single	0.03731	gene	-	ULBP2	4.15e-07	4.06771	2.46827	48	47	-	-	outside	566389	-	-	-	-	-
13:26280626_C	ieQTL-specific	single	0.03731	isoform	ENST00000381588.8	RNF6	6.71e-07	2.12922	1.30868	1	0	-	-	outside	-58133	-	-	-	-	intron/enhancer/H3K36me3
4:67660046_G	ieQTL-specific	single	0.2836	isoform	novel_1361	RP11-453E17.1	7.86e-07	2.11369	0.677463	68	64	GTEx-eQTL	GTEx-sQTL	outside	NA	-	-	-	-	intron_other_region/intron/H3K36me3
12:52537683_A	ieQTL-specific	single	0.1716	isoform	novel_4456	TARBP2	5.02e-06	0.324415	1.01064	1	0	-	-	outside	NA	-	-	-	-	-
21:17793562_T	ieQTL-specific	single	0.0597	isoform	novel_4817	AL109761.5	1.29e-13	1.58347	6.76695	67	66	-	-	inside	NA	-	-	-	-	SS5/exon/intron/promoter/UTR_3
12:112921513_G	ieQTL-specific	single	0.1716	isoform	ENST00000452357.6	OAS1	3.28e-13	-83.0299	-0.562389	17	16	-	GTEx-sQTL	inside	14664	-	-	-	-	intron_other_region/intron/H3K36me3
12:112921513_G	ieQTL-specific	single	0.1716	isoform	NM_016816.3	OAS1	2.05e-36	296.194	2.17757	21	20	-	GTEx-sQTL	inside	14737	-	-	-	-	intron_other_region/intron/H3K36me3
12:112921513_G	ieQTL-specific	single	0.1716	isoform	NM_001032409.2	OAS1	4.66e-09	-21.9132	-0.581899	17	16	-	GTEx-sQTL	inside	14737	-	-	-	-	intron_other_region/intron/H3K36me3
17:35253359_ACTCTCT	ieQTL-specific	single	0.2239	isoform	ENST00000620732.4	CCL4L2	4.32e-05	12.6786	0.695211	4	0	-	-	outside	-957703	-	-	-	-	intron
3:43933547_C	ieQTL-specific	single	0.04478	isoform	XM_017006889.1	KIF15	8.72e-05	0.621534	1.04109	1	0	-	-	outside	-828166	-	-	-	-	-
3:43933547_C	ieQTL-specific	single	0.04478	isoform	XM_017006884.1	KIF15	2.38e-05	2.04614	0.906172	1	0	-	-	outside	-828166	-	-	-	-	-
6:57287291_G	ieQTL-specific	single	0.03731	isoform	NM_152731.2	BEND6	3.11e-10	0.89905	3.5962	71	70	-	-	outside	332317	-	-	-	-	-
5:18722310_T	Common	single	0.05224	isoform	novel_4723	CTD-2023M8.1	6.3e-10	2.7136	9.48812	9	7	-	-	inside	NA	-	-	-	-	intron_other_region/intron
5:18722310_T	Common	single	0.05224	gene	-	CTD-2023M8.1	3.2e-09	2.78236	13.9118	1	0	-	-	inside	23863	-	-	-	-	intron_other_region/intron
7:38414677_G	Common	single	0.06716	isoform	ENST00000390345.2	TRGV4	5.15e-05	0.47227	1.09069	20	17	-	-	outside	-60160	-	-	-	-	intron_other_region/intron
7:38414677_G	Common	single	0.06716	gene	-	TRGV4	5.15e-05	0.47227	1.09069	20	17	-	-	outside	-60160	-	-	-	-	intron_other_region/intron
15:65581582_T	ieQTL-specific	single	0.07463	isoform	XM_017022374.1	DPP8	2e-05	0.889297	0.854272	1	0	-	-	outside	-64310	-	-	-	-	intron_other_region/intron
17:68182445_C	Gene eQTL-specific	single	0.3731	gene	-	LOC105371870	1.54e-06	0.64057	3.2352	3	0	-	-	inside	1830	-	-	-	-	intron
4:185528497_A	ieQTL-specific	single	0.1567	isoform	XM_017008762.1	SORBS2	5.62e-06	0.315878	1.28405	30	29	-	-	outside	283759	-	-	-	-	intron_other_region/intron
10:88934638_C	Gene eQTL-specific	single	0.2761	gene	-	PANK1	1.47e-05	1.54603	2.88438	5	4	-	-	outside	710934	-	-	-	-	intron/CTCF_binding_site
8:98368220_G	ieQTL-specific	single	0.3582	isoform	XR_001745584.1	STK3	5.34e-05	-0.313778	-0.378501	2	0	-	-	outside	576109	-	-	-	-	promoter_flanking_region
1:74732603_G	ieQTL-specific	single	0.1642	isoform	NR_027962.1	TYW3	7.68e-07	-8.18473	-0.380084	2	1	-	-	outside	-574	-	-	-	-	intron_other_region/intron/promoter
19:12775422_T	ieQTL-specific	single	0.06716	isoform	novel_3443	ZNF878	5.56e-05	0.234857	1.66565	2	1	-	-	outside	NA	-	-	-	-	exon/exon_and_intron/intron_other_region/intron/promoter/UTR_5
8:127984907_*	Common	single	0.0597	isoform	novel_2689	CCDC26	5.38e-10	2.99101	2.73151	3	0	-	-	outside	NA	-	-	-	-	intron
8:127984907_*	Common	single	0.0597	gene	-	CCDC26	8.88e-09	3.25675	4.12769	2	0	-	-	outside	NA	-	-	-	-	intron
6:8429816_G	ieQTL-specific	single	0.4478	isoform	XM_006715102.3	SLC35B3	2.76e-08	0.335867	0.766819	47	46	-	GTEx-sQTL	inside	5712	-	-	-	-	intron_other_region/intron/H3K36me3
7:118266531_*	Common	single	0.1371	isoform	XR_927903.2	LOC105375470	2.69e-14	0.685936	2.89425	3	2	-	-	outside	-82529	-	-	-	-	intron/open_chromatin_region
7:118266531_*	Common	single	0.1371	gene	-	LOC105375470	2.69e-14	0.685936	2.89425	3	2	-	-	outside	-82529	-	-	-	-	intron/open_chromatin_region
2:8574756_T	ieQTL-specific	single	0.3284	isoform	novel_5770	AC011747.4	9.5e-08	0.187095	1.71647	5	2	-	-	inside	NA	-	-	-	-	intron_other_region/intron
8:37177306_T	Common	single	0.3358	isoform	ENST00000607091.1	KB-1836B5.4	1.35e-05	-0.582131	-0.724044	1	0	-	-	outside	-922164	-	-	-	-	-
8:37177306_T	Common	single	0.3358	gene	-	KB-1836B5.4	1.35e-05	-0.582131	-0.724044	1	0	-	-	outside	-922164	-	-	-	-	-
12:121172952_C	ieQTL-specific	single	0.194	isoform	XR_001748935.1	RNF10	1.27e-06	0.761895	0.644036	87	65	-	-	outside	638644	-	-	-	-	intron_other_region/intron
5:2160887_A	ieQTL-specific	single	0.08955	isoform	novel_3598	SDHAP3	1.97e-05	0.234943	1.77987	5	4	-	-	outside	NA	-	-	-	-	-
6:32451116_T	ieQTL-specific	single	0.0597	isoform	NM_004640.6	DDX39B	6.71e-12	22.9271	1.57824	374	332	GTEx-eQTL	-	outside	-908641	-	-	-	-	-
2:200687859_G	Common	single	0.4776	isoform	ENST00000319974.5	C2orf69	5.52e-05	0.152584	0.600723	12	11	-	-	outside	776604	-	-	-	-	promoter_flanking_region
2:200687859_G	Common	single	0.4776	gene	-	C2orf69	5.52e-05	0.152584	0.600723	12	11	-	-	outside	776604	-	-	-	-	promoter_flanking_region
1:244970187_T	ieQTL-specific	single	0.306	isoform	ENST00000366523.5	EFCAB2	2.14e-09	0.853122	0.668591	98	97	GTEx-eQTL	-	inside	319	-	-	-	-	exon/exon_and_intron/intron_other_region/intron/promoter
14:31921252_C	Common	single	0.05224	isoform	ENST00000550431.1	CTD-2213F21.2	6.35e-05	0.442069	1.63125	1	0	-	-	outside	500309	-	-	-	-	-
14:31921252_C	Common	single	0.05224	gene	-	CTD-2213F21.2	6.35e-05	0.442069	1.63125	1	0	-	-	outside	500967	-	-	-	-	-
21:36062810_TAAAACAAAAC	ieQTL-specific	single	0.2164	isoform	XM_011529636.1	SETD4	3.13e-09	1.21702	0.597752	47	46	-	-	inside	-1992	-	-	-	-	intron_other_region/intron
2:218653770_G	ieQTL-specific	single	0.1343	isoform	XM_017004632.1	BCS1L	3.11e-23	2.03702	1.90732	36	35	-	-	outside	-5904	-	-	-	-	intron_other_region/intron
16:5148844_A	Common	single	0.05224	isoform	ENST00000624136.1	RP11-509E10.3	2.99e-07	0.363258	5.42176	1	0	-	-	outside	-888365	-	-	-	-	-
16:5148844_A	Common	single	0.05224	gene	-	RP11-509E10.3	2.99e-07	0.363258	5.42176	1	0	-	-	outside	-888365	-	-	-	-	-
17:35289619_CA	ieQTL-specific	single	0.09701	isoform	novel_4973	RP11-1094M14.11	4.56e-07	0.241442	2.48909	18	17	-	-	outside	NA	-	-	-	-	-
13:21920579_C	ieQTL-specific	single	0.07463	isoform	novel_6568	MICU2	1.33e-05	0.320341	1.25624	34	33	-	-	outside	NA	-	-	-	-	-
17:42297895_A	ieQTL-specific	single	0.07463	isoform	NM_001252039.1	RAB5C	5.97e-05	0.421434	2.26577	2	0	-	-	outside	-142851	-	-	-	-	intron
6:26318205_*	ieQTL-specific	single	0.1194	isoform	novel_6308	BTN2A2	6.39e-06	0.375085	0.791318	1	0	-	-	outside	NA	-	-	-	-	-
21:41091419_*	Common	single	0.3333	isoform	XR_937735.2	LOC105372807	2.45e-05	0.211072	0.767536	2	1	-	-	outside	278559	-	-	-	-	-
21:41091419_*	Common	single	0.3333	gene	-	LOC105372807	2.45e-05	0.211072	0.767536	2	1	-	-	outside	278559	-	-	-	-	-
6:28054439_G	ieQTL-specific	single	0.03731	isoform	NM_001243244.1	ZSCAN31	1.82e-06	1.44046	1.40532	112	111	-	-	outside	281936	-	-	-	-	-
3:196195556_A	Common	single	0.3881	isoform	XR_924889.2	LOC105374303	2.46e-07	-0.291102	-1.08216	1	0	-	-	outside	2789	GWAS	6e-34	Red cell distribution width	-	-
3:196195556_A	Common	single	0.3881	gene	-	LOC105374303	2.46e-07	-0.291102	-1.08216	1	0	-	-	outside	2789	GWAS	6e-34	Red cell distribution width	-	-
3:56919710_C	ieQTL-specific	single	0.1642	isoform	XM_011533767.1	ARHGEF3	1.31e-05	0.877904	0.871802	18	17	-	-	inside	20199	-	-	-	-	intron_other_region/intron
17:20681503_G	Common	single	0.03731	isoform	ENST00000602353.1	RP11-78O7.2	1.2e-05	0.915024	0.8773	1	0	-	-	outside	-784233	-	-	-	-	-
17:20681503_G	Common	single	0.03731	gene	-	RP11-78O7.2	1.2e-05	0.915024	0.8773	1	0	-	-	outside	-784216	-	-	-	-	-
4:83220543_A	ieQTL-specific	single	0.2836	isoform	ENST00000509973.5	PLAC8	6.04e-05	19.57	0.338986	41	40	GTEx-eQTL	-	outside	-105807	-	-	-	-	intron_other_region/intron
2:64115335_A	ieQTL-specific	single	0.05224	isoform	XM_011532890.2	WDPCP	2.82e-06	0.563142	2.10128	15	14	-	-	outside	-526562	-	-	-	-	intron_other_region/intron
10:57659285_T	ieQTL-specific	single	0.3134	isoform	XM_011540120.2	TFAM	5.94e-05	-1.86844	-0.224599	3	2	-	-	outside	-726124	-	-	-	-	-
19:20625846_T	Common	single	0.1642	isoform	ENST00000291750.6	ZNF626	1.64e-05	3.09786	0.585939	54	52	-	-	inside	35750	-	-	-	-	intron_other_region/intron/H3K36me3
19:20625846_T	Common	single	0.1642	gene	-	ZNF626	1.64e-05	3.09786	0.585939	54	52	-	-	inside	35750	-	-	-	-	intron_other_region/intron/H3K36me3
6:31660439_T	Common	single	0.1045	isoform	ENST00000375882.6	CSNK2B	1.97e-31	20.6165	3.51099	13	12	-	-	outside	-5624	-	-	-	-	exon/promoter/UTR_5
6:31660439_T	Common	single	0.1045	isoform	NM_001320.6	CSNK2B	7.81e-34	44.9644	1.87032	13	12	-	-	outside	-5440	-	-	-	-	exon/promoter/UTR_5
6:31660439_T	Common	single	0.1045	gene	-	CSNK2B	7.75e-32	63.2435	5.57998	13	12	-	-	outside	-4796	-	-	-	-	exon/promoter/UTR_5
9:31584301_A	Common	single	0.05224	isoform	ENST00000309951.7	ACO1	4.04e-06	1.69916	1.02792	68	66	-	-	outside	-800318	-	-	-	-	intron
9:31584301_A	Common	single	0.05224	gene	-	ACO1	2.19e-06	2.24942	3.03566	67	66	-	-	outside	-800301	-	-	-	-	intron
8:102236883_C	ieQTL-specific	single	0.04478	isoform	novel_6251	RRM2B	4.89e-10	1.03703	2.65906	65	63	-	-	inside	NA	-	-	-	-	intron_other_region/intron/promoter/H3K36me3
19:21988844_T	ieQTL-specific	single	0.2239	isoform	novel_6444	ZNF708	9.02e-06	0.192264	1.35397	7	1	-	-	outside	NA	-	-	-	-	exon/UTR_5/H3K36me3
1:84199068_*	ieQTL-specific	single	0.3955	isoform	novel_7194	SAMD13	5.71e-05	0.119559	1.09687	14	13	-	-	outside	NA	-	-	-	-	intron_other_region/intron/H3K36me3
6:150510610_C	Common	single	0.03731	isoform	NM_025217.3	ULBP2	4.15e-07	4.06771	2.46827	48	47	-	-	outside	568673	-	-	-	-	-
6:150510610_C	Common	single	0.03731	gene	-	ULBP2	4.15e-07	4.06771	2.46827	48	47	-	-	outside	568673	-	-	-	-	-
5:77501072_A	Gene eQTL-specific	single	0.1045	gene	-	WDR41	1.44e-05	-17.0948	-1.8543	71	70	-	-	inside	119539	-	-	-	-	intron_other_region/intron
1:223677154_*	Common	single	0.06716	isoform	ENST00000414423.6	WDR26	3.96e-05	6.98836	0.38902	5	3	-	-	outside	757145	-	-	-	-	-
1:223677154_*	Common	single	0.06716	gene	-	WDR26	4.82e-05	10.2302	1.16332	5	3	-	-	outside	759879	-	-	-	-	-
20:59676343_G	ieQTL-specific	single	0.209	isoform	ENST00000474543.5	NELFCD	5.23e-05	0.703873	0.638723	1	0	-	-	outside	687325	-	-	-	-	intron/promoter_flanking_region
2:26882908_TA	ieQTL-specific	single	0.03077	isoform	XM_011532471.2	PREB	7.59e-05	0.420693	2.10346	2	0	-	-	outside	251747	-	-	-	-	intron
16:83715813_G	ieQTL-specific	single	0.05224	isoform	XM_017022919.1	DNAAF1	5.62e-08	0.516166	3.79534	4	1	-	-	outside	-429452	-	-	-	-	intron_other_region/intron/open_chromatin_region
21:17814873_G	ieQTL-specific	single	0.0597	isoform	novel_4817	AL109761.5	1.29e-13	1.58347	6.76695	67	66	-	-	outside	NA	-	-	-	-	intron_other_region/intron/H3K36me3
18:24150772_*	ieQTL-specific	single	0.0303	isoform	XM_017025784.1	NPC1	1.93e-05	0.803728	1.08612	1	0	-	-	outside	-564266	-	-	-	-	intron
20:34767458_G	Gene eQTL-specific	single	0.4254	gene	-	LOC102725201	1.97e-06	2.41797	1.10814	15	14	-	GTEx-sQTL	outside	723624	-	-	-	-	intron_other_region/intron
7:100206171_T	Gene eQTL-specific	single	0.4179	gene	-	GATS	1.57e-08	-0.579371	-2.56359	52	51	-	-	inside	66103	-	-	-	-	intron_other_region/intron
10:97592457_G	ieQTL-specific	single	0.08209	isoform	NM_001256619.1	R3HCC1L	2.55e-05	0.407812	0.989834	4	2	-	-	outside	-542166	-	-	-	-	intron
1:236578127_A	ieQTL-specific	single	0.1866	isoform	ENST00000526589.5	LGALS8	3.21e-11	-10.4966	-0.50252	65	64	-	-	outside	59855	-	-	-	-	intron_other_region/intron/H3K36me3
4:68504912_G	Common	single	0.1343	isoform	novel_1082	UGT2B17	2.07e-20	3.17984	3.86372	8	5	GTEx-eQTL	-	outside	NA	-	-	-	-	open_chromatin_region
4:68504912_G	Common	single	0.1343	isoform	novel_31	UGT2B17	5.16e-33	49.3292	3.84004	7	4	GTEx-eQTL	-	outside	NA	-	-	-	-	open_chromatin_region
4:68504912_G	Common	single	0.1343	isoform	novel_205	UGT2B17	5.64e-28	10.21	4.00079	6	4	GTEx-eQTL	-	outside	NA	-	-	-	-	open_chromatin_region
4:68504912_G	Common	single	0.1343	gene	-	UGT2B17	1.04e-31	74.6974	19.4171	41	38	GTEx-eQTL	-	outside	63615	-	-	-	-	open_chromatin_region
5:146842493_A	Common	single	0.03731	isoform	ENST00000616793.4	JAKMIP2	2.51e-05	1.10123	7.15082	4	0	-	-	outside	940355	-	-	-	-	intron_other_region/intron
5:146842493_A	Common	single	0.03731	gene	-	JAKMIP2	2.51e-05	1.10123	7.15082	4	0	-	-	outside	940355	-	-	-	-	intron_other_region/intron
18:2747075_G	Common	single	0.1045	isoform	NR_024101.1	DLGAP1-AS1	2.98e-06	0.354656	1.94866	5	2	-	-	outside	-847038	-	-	-	-	intron_other_region/intron/open_chromatin_region
18:2747075_G	Common	single	0.1045	gene	-	DLGAP1-AS1	2.98e-06	0.354656	1.94866	5	2	-	-	outside	-847038	-	-	-	-	intron_other_region/intron/open_chromatin_region
12:132823425_G	ieQTL-specific	single	0.04478	isoform	novel_2137	ZNF268	3.17e-10	2.82133	1.23041	6	4	-	-	outside	NA	-	-	-	-	intron_other_region/intron
6:99377599_TA	ieQTL-specific	single	0.4516	isoform	XM_005267018.4	COQ3	7.55e-06	-2.58983	-0.453878	1	0	-	-	inside	16623	-	-	-	-	intron_other_region/intron
4:185526416_C	ieQTL-specific	single	0.1567	isoform	XM_017008762.1	SORBS2	5.62e-06	0.315878	1.28405	30	29	-	-	outside	285840	-	-	-	-	intron_other_region/intron/H3K36me3
2:207363571_C	ieQTL-specific	single	0.04478	isoform	NM_005896.3	IDH1	4.42e-05	65.9995	0.426073	4	2	-	-	outside	891572	-	-	-	-	intron_other_region/intron/H3K36me3
7:22363338_G	ieQTL-specific	single	0.03077	isoform	XM_017012441.1	KLHL7	4.08e-06	0.389797	2.04082	2	0	-	-	outside	-742448	-	-	-	-	-
12:61297300_G	ieQTL-specific	single	0.03731	isoform	novel_6150	FAM19A2	4.95e-05	0.441728	3.59128	4	2	-	-	outside	NA	-	-	-	-	-
10:15743794_A	ieQTL-specific	single	0.03731	isoform	XM_011519616.1	DCLRE1C	1.5e-05	0.960223	1.1257	1	0	-	-	outside	-789701	-	-	-	-	-
19:19794360_C	ieQTL-specific	single	0.3507	isoform	ENST00000545006.1	ZNF506	3.15e-17	9.90925	1.31318	9	8	GTEx-eQTL	GTEx-sQTL	inside	27362	-	-	-	-	exon/exon_and_intron/intron_other_region/intron/UTR_3/H3K36me3
3:112465510_A	ieQTL-specific	single	0.05224	isoform	XM_017006842.1	CFAP44	5.56e-05	0.369847	1.27975	18	17	-	-	outside	979680	-	-	-	-	exon/UTR_3/H3K36me3/super_enhancer
15:78924043_C	ieQTL-specific	single	0.4627	isoform	ENST00000426013.6	MORF4L1	3.05e-05	5.66983	0.154021	13	0	-	-	outside	51268	-	-	-	-	intron_other_region/intron/promoter_flanking_region
14:92103364_G	ieQTL-specific	single	0.1567	isoform	ENST00000511362.5	ATXN3	1.92e-10	1.20646	1.63035	54	9	-	-	inside	3203	-	-	-	-	intron_other_region/intron
11:130710918_G	ieQTL-specific	single	0.04478	isoform	NM_001301098.1	ZBTB44	6.01e-10	1.31204	2.06296	19	17	-	-	outside	-396206	-	-	-	-	intron/promoter_flanking_region
5:42724609_T	ieQTL-specific	single	0.04478	isoform	ENST00000388827.4	CCDC152	1.29e-05	0.895789	1.32906	2	1	-	-	outside	-32208	-	-	-	-	-
7:108402594_T	ieQTL-specific	single	0.1642	isoform	XR_001744798.1	PNPLA8	4.78e-06	0.458064	0.49898	13	12	-	-	outside	124302	-	-	-	-	intron_other_region/intron
1:179855270_A	ieQTL-specific	single	0.2313	isoform	ENST00000528443.6	TOR1AIP1	1.12e-12	2.04891	1.61969	62	58	GTEx-eQTL	GTEx-sQTL	outside	-26771	-	-	-	-	intron_other_region/intron/H3K36me3
14:34192230_C	Common	single	0.04478	isoform	NM_022073.3	EGLN3	1.35e-05	2.96272	1.89797	2	1	-	-	inside	-241152	-	-	-	-	intron_other_region/intron
14:34192230_C	Common	single	0.04478	isoform	ENST00000548285.5	EGLN3	3.61e-06	1.78405	7.55955	3	1	-	-	inside	30723	-	-	-	-	intron_other_region/intron
14:34192230_C	Common	single	0.04478	gene	-	EGLN3	3.56e-05	5.19977	10.3581	3	1	-	-	inside	270544	-	-	-	-	intron_other_region/intron
3:52855353_A	Common	single	0.04478	isoform	XR_001740098.1	DNAH1	3.69e-06	0.945639	1.35285	1	0	-	-	outside	542343	-	-	-	-	intron_other_region/intron
3:52855353_A	Common	single	0.04478	gene	-	DNAH1	9.14e-06	1.28112	2.37245	1	0	-	-	outside	542344	-	-	-	-	intron_other_region/intron
10:88079673_A	Common	single	0.06716	isoform	XR_001747531.1	LOC105378415	2.25e-09	1.30416	4.06282	3	1	-	-	inside	24718	-	-	-	-	exon/promoter_flanking_region/super_enhancer
10:88079673_A	Common	single	0.06716	gene	-	LOC105378415	2.25e-09	1.30416	4.06282	3	1	-	-	inside	24718	-	-	-	-	exon/promoter_flanking_region/super_enhancer
6:150517598_A	Common	single	0.03731	isoform	NM_025217.3	ULBP2	4.15e-07	4.06771	2.46827	48	47	-	-	outside	575661	-	-	-	-	-
6:150517598_A	Common	single	0.03731	gene	-	ULBP2	4.15e-07	4.06771	2.46827	48	47	-	-	outside	575661	-	-	-	-	-
7:140027335_A	ieQTL-specific	single	0.4925	isoform	XM_011516491.2	PARP12	2.15e-09	0.781403	0.926931	12	11	-	GTEx-sQTL	inside	36381	-	-	-	-	exon/exon_and_intron/intron_other_region/intron/UTR_3/H3K36me3
9:62874301_T	Common	single	0.03731	isoform	novel_5257	RP11-111F5.4	1.55e-35	0.749274	13.3799	109	104	-	-	outside	NA	-	-	-	-	intron_other_region/intron
9:62874301_T	Common	single	0.03731	gene	-	RP11-111F5.4	1.55e-35	0.749274	13.3799	1	0	-	-	outside	NA	-	-	-	-	intron_other_region/intron
1:193530220_T	Common	single	0.04478	isoform	novel_5203	LOC105371664	3.65e-05	0.820775	6.17124	8	0	-	-	outside	NA	-	-	-	-	-
1:193530220_T	Common	single	0.04478	gene	-	LOC105371664	3.65e-05	0.820775	6.17124	8	0	-	-	outside	NA	-	-	-	-	-
2:218670425_A	ieQTL-specific	single	0.1343	isoform	XM_017004632.1	BCS1L	3.11e-23	2.03702	1.90732	36	35	-	-	outside	10751	-	-	-	-	intron_other_region/intron
2:178465741_TA	ieQTL-specific	single	0.3582	isoform	XM_011511348.2	FKBP7	7.38e-06	0.729714	0.514608	43	42	-	-	inside	12850	-	-	-	-	exon/UTR_3/H3K36me3
2:178465741_TA	ieQTL-specific	single	0.3582	isoform	ENST00000470945.1	FKBP7	9.87e-08	0.534056	0.632019	43	42	-	-	inside	12859	-	-	-	-	exon/UTR_3/H3K36me3
19:37262916_C	Common	single	0.3806	isoform	novel_4034	ZNF793	4.85e-10	0.260604	1.4807	1	0	-	-	outside	NA	-	-	-	-	intron/H3K36me3
19:37262916_C	Common	single	0.3806	gene	-	ZNF793	5.23e-07	0.328037	2.56279	1	0	-	-	outside	NA	-	-	-	-	intron/H3K36me3
8:109507343_T	Common	single	0.3209	isoform	novel_1269	PKHD1L1	1.2e-05	1.24333	0.34195	80	79	GTEx-eQTL	GTEx-sQTL	inside	NA	-	-	-	-	intron
8:109507343_T	Common	single	0.3209	gene	-	PKHD1L1	3.2e-17	40.2454	2.94493	80	79	GTEx-eQTL	GTEx-sQTL	inside	144867	-	-	-	-	intron
6:31508034_T	ieQTL-specific	single	0.1343	isoform	NM_001289160.1	MICB	5.19e-06	-0.882692	-0.812792	13	11	GTEx-eQTL	GTEx-sQTL	inside	13154	-	-	-	-	intron/H3K36me3
13:78729375_GT	ieQTL-specific	single	0.03731	isoform	novel_5521	RBM26-AS1	3.73e-05	0.343939	2.91473	3	1	-	-	outside	NA	-	-	-	-	-
6:106921566_A	Common	single	0.03731	isoform	ENST00000633556.1	AIM1	2.42e-05	29.8924	0.94099	1	0	-	-	outside	560759	-	-	-	-	-
6:106921566_A	Common	single	0.03731	gene	-	AIM1	2.96e-05	49.3355	1.88974	1	0	-	-	outside	560759	-	-	-	-	-
6:28515113_G	ieQTL-specific	single	0.03731	isoform	NM_001243244.1	ZSCAN31	1.82e-06	1.44046	1.40532	112	111	GTEx-eQTL	-	outside	-178738	-	-	-	-	intron_other_region/intron
3:137801337_A	ieQTL-specific	single	0.03731	isoform	novel_2846	NCK1-AS1	3.1e-05	0.380965	2.39601	6	5	-	-	outside	NA	-	-	-	-	-
14:95673670_A	ieQTL-specific	single	0.2164	isoform	ENST00000484207.5	TCL6	7.04e-09	0.732909	2.80808	3	0	GTEx-eQTL	-	inside	10415	-	-	-	-	intron/H3K36me3
9:95877902_C	Common	single	0.3433	isoform	novel_5266	LINC00476	1.53e-11	0.285135	1.46977	23	22	GTEx-eQTL	GTEx-sQTL	outside	NA	-	-	-	-	intron/promoter
9:95877902_C	Common	single	0.3433	isoform	novel_5622	LINC00476	3.18e-06	0.230246	0.992441	23	22	GTEx-eQTL	GTEx-sQTL	outside	NA	-	-	-	-	intron/promoter
9:95877902_C	Common	single	0.3433	isoform	ENST00000427259.1	LINC00476	3.23e-10	1.76155	0.420718	23	22	GTEx-eQTL	GTEx-sQTL	outside	-2632	-	-	-	-	intron/promoter
9:95877902_C	Common	single	0.3433	isoform	novel_2811	LINC00476	1.05e-19	1.59065	1.60186	24	22	GTEx-eQTL	GTEx-sQTL	outside	NA	-	-	-	-	intron/promoter
9:95877902_C	Common	single	0.3433	isoform	novel_2812	LINC00476	2.62e-08	0.374281	1.1481	23	22	GTEx-eQTL	GTEx-sQTL	outside	NA	-	-	-	-	intron/promoter
9:95877902_C	Common	single	0.3433	gene	-	LINC00476	1.2e-12	3.54535	4.8633	23	22	GTEx-eQTL	GTEx-sQTL	outside	-1925	-	-	-	-	intron/promoter
14:96316971_A	ieQTL-specific	single	0.1642	isoform	ENST00000555181.5	GSKIP	7.82e-07	3.63898	0.834245	39	32	GTEx-eQTL	-	outside	-46505	-	-	-	-	intron_other_region/intron/H3K36me3
14:96316971_A	ieQTL-specific	single	0.1642	isoform	ENST00000556095.5	GSKIP	2.36e-07	7.18911	0.712923	39	32	GTEx-eQTL	-	outside	-46585	-	-	-	-	intron_other_region/intron/H3K36me3
13:45675588_T	ieQTL-specific	single	0.3358	isoform	novel_267	RP11-154C3.2	9.5e-09	-3.3685	-0.638699	2	1	-	-	outside	NA	-	-	-	-	-
15:75604179_T	Common	single	0.05224	isoform	NR_003136.1	FBXO22-AS1	5.53e-05	1.39205	0.847261	1	0	-	-	outside	328951	-	-	-	-	intron_other_region/intron
15:75604179_T	Common	single	0.05224	gene	-	FBXO22-AS1	5.53e-05	1.39205	0.847261	1	0	-	-	outside	328951	-	-	-	-	intron_other_region/intron
3:190363581_C	ieQTL-specific	single	0.0597	isoform	novel_2724	OSTN-AS1	9.75e-06	2.93654	2.93067	2	0	-	-	outside	NA	-	-	-	-	intron
4:185524298_G	ieQTL-specific	single	0.1567	isoform	XM_017008762.1	SORBS2	5.62e-06	0.315878	1.28405	30	29	-	-	outside	287958	-	-	-	-	intron_other_region/intron
4:154663809_T	ieQTL-specific	single	0.08955	isoform	ENST00000642700.1	TLR2	3.4e-05	0.483368	1.50582	30	29	-	-	outside	979530	-	-	-	-	intron
14:44916350_C	Common	single	0.03226	isoform	NR_131765.1	FAM179B	1.82e-05	0.496718	2.62814	1	0	-	-	outside	-45839	-	-	-	-	-
14:44916350_C	Common	single	0.03226	gene	-	FAM179B	2.7e-05	4.04687	4.625	1	0	-	-	outside	-45839	-	-	-	-	-
4:185523544_A	ieQTL-specific	single	0.1567	isoform	XM_017008762.1	SORBS2	5.62e-06	0.315878	1.28405	30	29	-	-	outside	288712	-	-	-	-	intron_other_region/intron
15:42099711_T	ieQTL-specific	single	0.08955	isoform	novel_1159	SNAP23	5.68e-05	1.41612	0.612243	7	6	-	-	outside	NA	-	-	-	-	-
17:65461116_C	Common	single	0.06716	isoform	XM_011525128.1	SMURF2	1.32e-06	3.02332	0.756965	5	1	-	-	outside	-847190	-	-	-	-	promoter_flanking_region
17:65461116_C	Common	single	0.06716	gene	-	SMURF2	1.55e-05	3.36486	1.22895	4	1	-	-	outside	-798848	-	-	-	-	promoter_flanking_region
19:47552775_A	Common	single	0.03731	isoform	ENST00000595460.1	PTGIR	2.74e-05	0.586302	2.28133	4	0	-	-	outside	-928028	-	-	-	-	intron_other_region/intron
19:47552775_A	Common	single	0.03731	gene	-	PTGIR	2.74e-05	0.586302	2.28133	4	0	-	-	outside	-927657	-	-	-	-	intron_other_region/intron
1:247945928_G	ieQTL-specific	single	0.06716	isoform	NM_001004693.1	OR2T10	3.36e-05	0.323991	2.43602	49	48	-	-	outside	647840	-	-	-	-	intron
14:23046777_T	ieQTL-specific	single	0.1343	isoform	ENST00000452015.8	PPP1R3E	1.7e-05	0.196657	1.69532	12	9	-	-	outside	256071	-	-	-	-	promoter_flanking_region
17:5836465_T	Common	single	0.07463	isoform	ENST00000320785.9	KIF1C	1.15e-05	0.448056	1.72329	6	1	-	-	outside	838518	-	-	-	-	intron/promoter_flanking_region
17:5836465_T	Common	single	0.07463	gene	-	KIF1C	1.15e-05	0.448056	1.72329	6	1	-	-	outside	838518	-	-	-	-	intron/promoter_flanking_region
7:22548286_G	ieQTL-specific	single	0.05224	isoform	novel_6277	GPNMB	2.35e-07	0.424001	2.05826	9	8	-	-	outside	NA	-	-	-	-	intron_other_region/intron
20:55639855_TC	Common	single	0.0597	isoform	XM_017027849.1	FAM209B	1.92e-05	0.354359	2.39432	2	0	-	-	outside	-887268	-	-	-	-	-
20:55639855_TC	Common	single	0.0597	gene	-	FAM209B	1.92e-05	0.354359	2.39432	2	0	-	-	outside	-887268	-	-	-	-	-
8:132770658_T	ieQTL-specific	single	0.3955	isoform	XM_011517080.1	PHF20L1	1.71e-05	0.244616	0.706983	11	10	-	-	outside	-4729	-	-	-	-	-
2:88861483_GTAATTAGCAACAGTGAAGAATCAGT	Common	single	0.03175	isoform	ENST00000480492.1	IGKV1-12	1.54e-09	84.0618	9.01854	4	0	-	-	outside	179262	-	-	-	-	intron_other_region/intron/ABC_enhancer/H3K36me3
2:88861483_GTAATTAGCAACAGTGAAGAATCAGT	Common	single	0.03175	gene	-	IGKV1-12	1.54e-09	84.0618	9.01854	4	0	-	-	outside	179262	-	-	-	-	intron_other_region/intron/ABC_enhancer/H3K36me3
6:30399969_T	Common	single	0.08955	isoform	ENST00000624252.1	XXbac-BPG283O16.9	2.38e-13	3.65176	1.71364	21	19	GTEx-eQTL	-	outside	-113915	-	-	-	-	-
6:30399969_T	Common	single	0.08955	gene	-	XXbac-BPG283O16.9	2.38e-13	3.65176	1.71364	1	0	GTEx-eQTL	-	outside	-113915	-	-	-	-	-
6:7569610_A	ieQTL-specific	single	0.03731	isoform	novel_2061	SLC35B3	2.62e-05	0.941199	0.961388	1	0	-	-	outside	NA	-	-	-	-	intron/H3K36me3
4:122812511_G	ieQTL-specific	single	0.03077	isoform	novel_5339	RP11-93L9.1	8.74e-06	0.678572	5.56206	3	0	-	-	outside	NA	-	-	-	-	-
7:108401426_C	ieQTL-specific	single	0.1642	isoform	XR_001744798.1	PNPLA8	4.78e-06	0.458064	0.49898	13	12	-	-	outside	125470	-	-	-	-	intron_other_region/intron/H3K36me3
20:38716596_T	ieQTL-specific	single	0.03731	isoform	ENST00000423536.5	RP4-564F22.2	1.65e-05	0.979283	2.13817	59	1	-	-	outside	-285530	-	-	-	-	-
6:2910381_A	ieQTL-specific	single	0.06716	isoform	XM_011514333.1	SERPINB1	6.58e-06	9.53243	0.735867	16	15	-	-	outside	-68369	-	-	-	-	-
17:7055423_T	Common	single	0.3806	isoform	NM_001105520.1	C17orf100	9.02e-06	0.312634	0.537171	4	2	-	-	outside	403685	-	-	-	-	-
17:7055423_T	Common	single	0.3806	gene	-	C17orf100	9.02e-06	0.312634	0.537171	4	2	-	-	outside	403706	-	-	-	-	-
14:51637496_C	ieQTL-specific	single	0.03846	isoform	XM_011536424.1	FRMD6	5.88e-05	1.13099	2.72527	3	0	-	-	inside	148397	-	-	-	-	exon/intron/promoter_flanking_region
2:228433857_G	ieQTL-specific	single	0.1642	isoform	novel_6070	CCL20	9.33e-06	0.18312	2.73314	40	37	-	-	outside	NA	-	-	-	-	-
13:20393851_T	ieQTL-specific	multiple	0.04918	isoform	XR_941616.1	PSPC1	1.6e-06	0.615959	1.34196	1	0	-	-	outside	-610845	-	-	-	-	-
13:20393851_T	ieQTL-specific	multiple	0.04918	isoform	ENST00000467542.5	ZMYM5	5.65e-07	0.962646	2.45573	1	0	-	-	outside	-530327	-	-	-	-	-
1:236560052_C	ieQTL-specific	single	0.1866	isoform	ENST00000526589.5	LGALS8	3.21e-11	-10.4966	-0.50252	65	64	-	GTEx-sQTL	outside	41780	-	-	-	-	intron_other_region/intron/CTCF_binding_site/H3K36me3
4:67703207_CTCTT	ieQTL-specific	single	0.2836	isoform	novel_1361	RP11-453E17.1	7.86e-07	2.11369	0.677463	68	64	GTEx-eQTL	GTEx-sQTL	inside	NA	-	-	-	-	intron
1:237536671_AGCCACTGCACTCCAGCCCGGACGACAGAGCGAGATTCCGTCTCAAAAAAAAAAAAAAAAAAAAAATTAGCCGGGCATGGTGGCAGGCGCCTGTAGTCCCAGCTACTAGGGAGGCTGAGGCAGGAGAATGGCGTGAACCCGGGAGGCGGAGCTTGCAGTGAGCCGAGATCGC	Common	single	0.07576	isoform	ENST00000608547.2	RP11-385F5.5	3.87e-05	0.443787	1.3489	4	0	-	-	outside	-999967	-	-	-	-	intron
1:237536671_AGCCACTGCACTCCAGCCCGGACGACAGAGCGAGATTCCGTCTCAAAAAAAAAAAAAAAAAAAAAATTAGCCGGGCATGGTGGCAGGCGCCTGTAGTCCCAGCTACTAGGGAGGCTGAGGCAGGAGAATGGCGTGAACCCGGGAGGCGGAGCTTGCAGTGAGCCGAGATCGC	Common	single	0.07576	gene	-	RP11-385F5.5	3.87e-05	0.443787	1.3489	1	0	-	-	outside	-999967	-	-	-	-	intron
14:44410525_T	Common	single	0.07463	isoform	NM_020937.3	FANCM	2.3e-06	3.90211	0.542714	2	1	-	-	outside	-725413	-	-	-	-	intron_other_region/intron
14:44410525_T	Common	single	0.07463	gene	-	FANCM	1.48e-05	5.26673	3.43333	2	1	-	-	outside	-725413	-	-	-	-	intron_other_region/intron
6:32616289_C	ieQTL-specific	single	0.2239	isoform	XM_011514562.2	HLA-DRB5	4.83e-28	2.87562	2.04525	217	69	GTEx-eQTL	GTEx-sQTL	outside	-85973	-	-	-	-	CTCF_binding_site/promoter_flanking_region/super_enhancer
14:85971646_T	ieQTL-specific	single	0.194	isoform	novel_5834	CTD-2341M24.1	6.01e-05	0.182845	1.46276	6	5	-	-	inside	NA	-	-	-	-	intron
21:14093312_T	ieQTL-specific	single	0.4925	isoform	ENST00000448463.1	AP001347.6	3.53e-20	-3.39659	-0.992864	31	16	GTEx-eQTL	-	inside	65862	-	-	-	-	intron
12:14947462_G	ieQTL-specific	single	0.03731	isoform	NM_001321420.1	ARHGDIB	5.65e-05	124.52	0.468131	1	0	-	-	inside	14308	-	-	-	-	intron_other_region/intron/H3K36me3/super_enhancer
10:29411463_T	ieQTL-specific	single	0.4403	isoform	NR_003930.2	SVIL-AS1	1.97e-08	2.53235	0.424962	112	111	-	-	inside	1930	-	-	-	-	intron
7:108555168_AT	Common	single	0.1045	isoform	NM_001287601.1	THAP5	2.87e-21	2.58648	3.15424	18	15	-	-	inside	14600	-	-	-	-	intron_other_region/intron/enhancer
7:108555168_AT	Common	single	0.1045	gene	-	THAP5	7.02e-17	7.16316	3.66215	11	9	-	-	inside	14600	-	-	-	-	intron_other_region/intron/enhancer
5:176012309_G	ieQTL-specific	single	0.2985	isoform	novel_4266	THOC3	2.86e-05	0.298456	0.779258	3	1	-	-	inside	NA	-	-	-	-	intron_other_region/intron
13:22204934_G	Common	single	0.07463	isoform	novel_5076	LOC105370109	1.92e-06	0.949384	3.27374	9	0	-	-	outside	NA	-	-	-	-	intron
13:22204934_G	Common	single	0.07463	gene	-	LOC105370109	1.58e-06	1.19654	5.29441	9	0	-	-	outside	-678747	-	-	-	-	intron
19:35742022_C	ieQTL-specific	single	0.08955	isoform	novel_2425	U2AF1L4	5.04e-10	0.923413	1.99011	9	6	GTEx-eQTL	GTEx-sQTL	outside	NA	-	-	-	-	intron_other_region/intron/promoter
3:168009783_A	Common	single	0.07463	isoform	ENST00000470487.5	GOLIM4	5.2e-10	2.63569	1.51826	2	0	-	-	inside	86192	-	-	-	-	exon/UTR_3/H3K36me3
3:168009783_A	Common	single	0.07463	gene	-	GOLIM4	2.24e-10	3.00328	3.09297	2	0	-	-	inside	86192	-	-	-	-	exon/UTR_3/H3K36me3
14:23648319_T	ieQTL-specific	single	0.09701	isoform	XR_001750662.1	LOC102725044	4.22e-05	0.934338	0.644371	3	0	-	-	outside	-643070	-	-	-	-	-
1:167484732_A	ieQTL-specific	single	0.05224	isoform	XM_011510067.1	MAEL	4.48e-05	0.54921	2.75985	13	11	-	-	outside	495619	-	-	-	-	intron_other_region/intron
22:36703771_CTCTCTCTCTCTCTCTCTCTCTCTCTT	Common	single	0.0303	isoform	ENST00000215886.5	LGALS2	4.76e-16	17.7649	15.3146	3	0	-	-	outside	876309	-	-	-	-	CTCF_binding_site/promoter
22:36703771_CTCTCTCTCTCTCTCTCTCTCTCTCTT	Common	single	0.0303	gene	-	LGALS2	4.76e-16	17.7649	15.3146	3	0	-	-	outside	878845	-	-	-	-	CTCF_binding_site/promoter
17:6995296_C	ieQTL-specific	single	0.4478	isoform	novel_2886	AC027763.2	4.04e-07	-0.399869	-0.637749	8	6	-	GTEx-sQTL	inside	NA	-	-	-	-	exon/intron_other_region/intron/UTR_5
6:30560908_G	Common	single	0.306	isoform	ENST00000481741.5	PRR3	6.47e-06	0.327735	0.600248	25	24	GTEx-eQTL	-	inside	3595	-	-	-	-	exon/exon_and_intron/intron
6:30560908_G	Common	single	0.306	gene	-	PRR3	4.46e-14	1.28254	2.08882	25	24	GTEx-eQTL	-	inside	4200	-	-	-	-	exon/exon_and_intron/intron
6:155258266_A	Common	single	0.2015	isoform	NM_016020.3	TFB1M	1.26e-07	21.8447	0.25922	13	12	GTEx-eQTL	-	inside	56217	-	-	-	-	intron_other_region/intron/H3K36me3
6:155258266_A	Common	single	0.2015	gene	-	TFB1M	5.35e-08	24.0021	0.765788	13	12	GTEx-eQTL	-	inside	56231	-	-	-	-	intron_other_region/intron/H3K36me3
8:27565821_T	ieQTL-specific	single	0.1418	isoform	novel_3920	NUGGC	1.75e-05	0.308992	2.07377	3	0	-	-	outside	NA	-	-	-	-	intron/CTCF_binding_site
11:90217829_A	Common	single	0.08955	isoform	ENST00000623539.1	AP000648.5	1.34e-13	4.76799	1.35262	23	22	GTEx-eQTL	-	outside	24216	-	-	-	-	exon/exon_and_intron/intron_other_region/intron
11:90217829_A	Common	single	0.08955	gene	-	AP000648.5	1.34e-13	4.76799	1.35262	1	0	GTEx-eQTL	-	outside	24216	-	-	-	-	exon/exon_and_intron/intron_other_region/intron
17:30860014_A	ieQTL-specific	single	0.06349	isoform	NM_001007025.1	GOSR1	6.39e-05	12.665	0.230277	3	2	-	-	outside	382607	-	-	-	-	intron_other_region/intron
20:38484292_A	ieQTL-specific	single	0.1194	isoform	ENST00000423536.5	RP4-564F22.2	5.34e-09	0.77321	1.68823	59	55	GTEx-eQTL	GTEx-sQTL	outside	-53226	-	-	-	-	intron/promoter_flanking_region/H3K36me3
20:38484292_A	ieQTL-specific	single	0.1194	isoform	novel_4823	RP4-564F22.2	1.71e-25	2.90552	4.18662	57	55	GTEx-eQTL	GTEx-sQTL	outside	NA	-	-	-	-	intron/promoter_flanking_region/H3K36me3
1:53130493_CT	ieQTL-specific	single	0.07143	isoform	XM_017001389.1	ORC1	7.62e-05	3.22244	0.789814	1	0	-	-	outside	-726047	-	-	-	-	intron_other_region/intron/promoter_flanking_region
18:59105562_T	Gene eQTL-specific	single	0.04478	gene	-	ALPK2	1.83e-05	17.6368	9.35141	18	15	-	-	outside	-476370	-	-	-	-	-
2:169594632_C	ieQTL-specific	single	0.2985	isoform	ENST00000462903.5	PPIG	1.56e-33	4.20995	1.47253	42	40	-	-	inside	10246	-	-	-	-	intron/enhancer
2:198236887_T	Common	single	0.05224	isoform	XM_017004340.1	PLCL1	2.55e-05	0.253984	2.82205	5	2	-	-	inside	271045	-	-	-	-	intron
2:198236887_T	Common	single	0.05224	gene	-	PLCL1	2.55e-05	0.253984	2.82205	5	2	-	-	inside	432186	-	-	-	-	intron
19:20463801_AT	Common	single	0.2803	isoform	ENST00000623510.1	CTC-260E6.3	5.26e-05	0.2797	0.887937	4	3	-	-	outside	-254012	-	-	-	-	intron
19:20463801_AT	Common	single	0.2803	gene	-	CTC-260E6.3	5.26e-05	0.2797	0.887937	1	0	-	-	outside	-254012	-	-	-	-	intron
2:64254271_T	ieQTL-specific	single	0.3182	isoform	novel_2982	AC074289.1	2.24e-11	1.07967	1.30237	8	7	-	-	outside	NA	-	-	-	-	-
2:64254271_T	ieQTL-specific	single	0.3182	isoform	ENST00000451350.1	AC074289.1	2.16e-08	2.63033	0.777514	8	7	-	-	outside	25804	-	-	-	-	-
17:7329241_GCCCCCCCC	ieQTL-specific	single	0.03731	isoform	ENST00000575844.1	SLC16A13	6.29e-07	0.536657	3.3541	2	0	-	-	outside	293145	-	-	-	-	exon/promoter
21:42890089_A	Common	single	0.2239	isoform	ENST00000340344.4	NDUFV3	2.58e-13	-10.061	-0.511412	3	1	-	-	inside	-3178	-	-	-	-	intron
21:42890089_A	Common	single	0.2239	gene	-	NDUFV3	6.98e-15	-20.1161	-2.84005	3	1	-	-	inside	10446	-	-	-	-	intron
1:9998426_T	ieQTL-specific	single	0.0597	isoform	ENST00000356607.8	PEX14	1.58e-05	0.976335	1.14593	2	0	-	-	outside	-476460	-	-	-	-	intron
8:54359325_T	ieQTL-specific	single	0.09701	isoform	XM_017012959.1	LYPLA1	3.6e-05	1.14444	0.43882	1	0	-	-	outside	-257386	-	-	-	-	-
11:66002338_G	ieQTL-specific	single	0.2015	isoform	ENST00000524628.1	BANF1	6.54e-06	1.89108	0.32504	8	7	-	-	inside	-141	-	-	-	-	exon/promoter/UTR_5/H3K36me3
17:40936504_T	Gene eQTL-specific	single	0.1493	gene	-	TTC25	4.41e-05	0.381546	1.84322	2	1	-	-	outside	-994100	-	-	-	-	exon/exon_and_intron/intron_other_region/intron
6:26364400_C	ieQTL-specific	single	0.08955	isoform	ENST00000508906.6	BTN3A2	7.65e-07	-2.50723	-0.573081	90	89	GTEx-eQTL	-	outside	-758	-	-	-	-	promoter
1:12870570_C	ieQTL-specific	single	0.0303	isoform	ENST00000616661.4	DHRS3	5.4e-06	0.952908	3.25224	2	0	-	-	outside	-252839	-	-	-	-	-
11:65983453_A	ieQTL-specific	multiple	0.1418	isoform	novel_1355	LOC101927789	2.08e-05	1.25337	1.02904	24	22	-	-	outside	NA	-	-	-	-	-
11:65983453_A	ieQTL-specific	multiple	0.1418	isoform	XM_017018514.1	BANF1	4.25e-22	7.03059	1.1846	23	22	-	-	outside	-19132	-	-	-	-	-
6:95606533_T	ieQTL-specific	single	0.291	isoform	ENST00000369293.5	MANEA	8.29e-05	1.06012	0.466602	8	6	-	-	inside	28991	-	-	-	-	exon/UTR_3
7:43738827_C	ieQTL-specific	single	0.07463	isoform	XM_017012414.1	COA1	3.96e-05	-25.1518	-0.443189	36	34	-	GTEx-sQTL	outside	-9295	-	-	-	-	-
12:46283261_G	ieQTL-specific	single	0.4254	isoform	novel_2785	LOC105378248	1.04e-05	-0.640535	-0.872664	70	69	-	-	outside	NA	-	-	-	-	H3K36me3
12:21441920_T	ieQTL-specific	single	0.3284	isoform	XM_006719153.3	PYROXD1	6.83e-10	0.502008	1.29383	29	27	GTEx-eQTL	GTEx-sQTL	inside	4291	-	-	-	-	intron/H3K36me3
5:31532322_A	Common	single	0.2388	isoform	ENST00000325366.13	C5orf22	1.77e-07	7.87804	0.270083	4	3	-	-	inside	57	-	-	-	-	exon/promoter/ABC_enhancer/UTR_5
5:31532322_A	Common	single	0.2388	isoform	XM_017009613.1	C5orf22	1.32e-08	1.58591	0.51912	8	3	-	-	inside	237	-	-	-	-	exon/promoter/ABC_enhancer/UTR_5
5:31532322_A	Common	single	0.2388	gene	-	C5orf22	2.54e-08	10.4179	1.62628	4	3	-	-	inside	237	-	-	-	-	exon/promoter/ABC_enhancer/UTR_5
8:73131163_TTTTG	Common	single	0.03788	isoform	ENST00000391046.1	RNU6-1300P	1.19e-08	0.420039	3.88925	1	0	-	-	outside	-917513	-	-	-	-	-
8:73131163_TTTTG	Common	single	0.03788	gene	-	RNU6-1300P	1.19e-08	0.420039	3.88925	1	0	-	-	outside	-917513	-	-	-	-	-
5:180469317_T	ieQTL-specific	single	0.08209	isoform	ENST00000253778.12	GFPT2	1.35e-05	0.387817	1.58293	1	0	-	-	outside	-115930	-	-	-	-	intron
19:35981262_*	ieQTL-specific	single	0.08955	isoform	ENST00000590657.1	AC092296.1	2.73e-08	0.327232	3.30538	5	2	-	-	outside	334475	-	-	-	-	-
19:14109958_AATATATATATATATAT	ieQTL-specific	single	0.05224	isoform	XM_006722924.2	ZNF333	3.83e-05	0.397837	1.63719	2	0	-	-	outside	-580081	-	-	-	-	intron_other_region/intron
7:156227689_A	Common	single	0.08955	isoform	ENST00000605400.1	MNX1	2.2e-06	0.237653	1.99708	7	6	-	-	outside	781602	-	-	-	-	intron
7:156227689_A	Common	single	0.08955	gene	-	MNX1	2.2e-06	0.237653	1.99708	7	6	-	-	outside	782964	-	-	-	-	intron
9:127791736_C	ieQTL-specific	single	0.4104	isoform	XM_011518527.2	ST6GALNAC4	2.06e-05	0.768718	0.425411	1	0	-	-	outside	125313	-	-	-	-	-
6:3039152_C	Common	single	0.2985	isoform	novel_2832	HTATSF1P2	3.41e-18	1.31541	1.52777	14	12	-	-	outside	NA	-	-	-	-	-
6:3039152_C	Common	single	0.2985	gene	-	HTATSF1P2	3.45e-11	2.61293	2.12433	13	12	-	-	outside	-14381	-	-	-	-	-
6:41767730_T	Gene eQTL-specific	single	0.3582	gene	-	MED20	4.12e-05	-0.94209	-0.940209	2	0	-	-	outside	153417	-	-	-	-	-
1:25820023_G	ieQTL-specific	single	0.3955	isoform	novel_4162	PDIK1L	7.9e-05	-0.200648	-0.760031	5	4	GTEx-eQTL	GTEx-sQTL	outside	NA	GWAS	9e-15	Red blood cell count	NR/MTFR1L	exon/exon_and_intron/intron/promoter/UTR_5
3:121771046_G	ieQTL-specific	single	0.1343	isoform	NM_001023571.3	IQCB1	1.01e-05	1.40038	0.455261	60	59	GTEx-eQTL	-	inside	64033	-	-	-	-	intron_other_region/intron/H3K36me3
5:21880631_*	ieQTL-specific	single	0.03846	isoform	NR_027026.1	GUSBP1	6.7e-05	0.577246	1.69778	3	2	-	-	outside	421152	-	-	-	-	intron_other_region/intron/open_chromatin_region
3:160782754_C	ieQTL-specific	single	0.05224	isoform	XM_011512312.2	SMC4	9.09e-16	10.7784	5.81044	4	0	-	-	outside	383104	-	-	-	-	intron
4:1022001_C	Common	single	0.05224	isoform	ENST00000581398.1	CTBP1-AS1	2.93e-05	0.424875	1.56204	2	1	-	-	outside	-228257	-	-	-	-	intron/promoter_flanking_region
4:1022001_C	Common	single	0.05224	gene	-	CTBP1-AS1	2.93e-05	0.424875	1.56204	2	1	-	-	outside	-227298	-	-	-	-	intron/promoter_flanking_region
17:16862620_C	Common	single	0.03731	isoform	ENST00000498361.3	RN7SL775P	6.73e-06	0.644555	2.9703	2	0	-	-	outside	-315793	-	-	-	-	exon/promoter_flanking_region
17:16862620_C	Common	single	0.03731	gene	-	RN7SL775P	6.73e-06	0.644555	2.9703	2	0	-	-	outside	-315793	-	-	-	-	exon/promoter_flanking_region
4:67742461_*	ieQTL-specific	single	0.1797	isoform	novel_259	RP11-453E17.1	6.58e-19	9.26157	0.93988	2	0	-	-	inside	NA	-	-	-	-	intron_other_region/intron/H3K36me3
4:71653092_A	ieQTL-specific	single	0.1119	isoform	XR_938862.2	LOC101927297	5.12e-09	0.327466	2.77514	1	0	-	-	outside	974300	-	-	-	-	exon
7:151336542_T	Common	single	0.3881	isoform	ENST00000468404.5	NUB1	2.84e-05	-8.36595	-0.330945	5	0	GTEx-eQTL	-	outside	-5261	-	-	-	-	enhancer
7:151336542_T	Common	single	0.3881	gene	-	NUB1	3.41e-05	-24.0074	-3.28419	1	0	GTEx-eQTL	-	outside	-5156	-	-	-	-	enhancer
9:66220734_A	ieQTL-specific	single	0.1349	isoform	NM_001286836.1	CBWD5	1.68e-05	11.3466	0.364269	3	0	-	-	outside	544901	-	-	-	-	-
9:66220734_A	ieQTL-specific	single	0.1349	isoform	ENST00000377384.5	CBWD5	9.16e-06	18.1898	0.339323	1	0	-	-	outside	544860	-	-	-	-	-
14:24450641_G	ieQTL-specific	single	0.2239	isoform	ENST00000544691.6	SDR39U1	3.36e-05	-0.870932	-0.593683	80	79	-	GTEx-sQTL	outside	-7865	-	-	-	-	intron
16:4371124_A	Common	single	0.04478	isoform	ENST00000616838.1	RP11-295D4.5	8.98e-06	0.301387	2.95477	2	0	-	-	outside	-59397	-	-	-	-	intron_other_region/intron/promoter
16:4371124_A	Common	single	0.04478	gene	-	RP11-295D4.5	8.98e-06	0.301387	2.95477	1	0	-	-	outside	-59397	-	-	-	-	intron_other_region/intron/promoter
5:160744316_T	ieQTL-specific	single	0.03731	isoform	ENST00000523955.5	FABP6	2.18e-05	1.87041	1.92034	6	0	-	-	outside	530590	-	-	-	-	intron_other_region/intron/enhancer
18:50737617_G	Common	single	0.5	isoform	NM_001039535.2	SKA1	1.74e-05	-3.1372	-0.34026	2	0	-	-	outside	362596	-	-	-	-	-
18:50737617_G	Common	single	0.5	isoform	ENST00000285116.7	SKA1	5.37e-05	-1.96048	-0.29986	1	0	-	-	outside	362623	-	-	-	-	-
18:50737617_G	Common	single	0.5	gene	-	SKA1	1.51e-05	-5.44472	-0.977508	1	0	-	-	outside	362623	-	-	-	-	-
15:92258089_T	ieQTL-specific	single	0.0597	isoform	novel_1895	AC013394.2	2.84e-05	0.898812	1.08421	2	1	-	-	outside	NA	-	-	-	-	intron_other_region/intron
10:29469236_A	ieQTL-specific	single	0.4403	isoform	NR_003930.2	SVIL-AS1	1.97e-08	2.53235	0.424962	112	111	-	-	inside	59703	-	-	-	-	intron_other_region/intron/H3K36me3
11:2430246_T	ieQTL-specific	single	0.03731	isoform	novel_6612	MRPL23	1.35e-05	0.556166	1.58452	1	0	-	-	outside	NA	-	-	-	-	-
3:177534438_T	Common	single	0.04478	isoform	ENST00000455307.5	KCNMB2-IT1	2.4e-05	0.44929	4.77968	9	2	-	-	outside	-884762	-	-	-	-	intron
3:177534438_T	Common	single	0.04478	gene	-	KCNMB2-IT1	2.4e-05	0.44929	4.77968	9	2	-	-	outside	-884762	-	-	-	-	intron
12:122798379_A	ieQTL-specific	single	0.306	isoform	novel_4128	DENR	4.23e-09	0.818621	0.608188	9	8	-	-	outside	NA	-	-	-	-	intron/promoter_flanking_region
16:28468060_C	ieQTL-specific	single	0.03731	isoform	XM_017023621.1	EIF3CL	1.78e-05	1.37898	1.88128	1	0	-	-	outside	-73751	-	-	-	-	intron_other_region/intron
20:2299709_T	ieQTL-specific	single	0.03731	isoform	XM_006723564.3	ITPA	3.25e-05	1.99853	1.3898	70	69	-	-	outside	-909367	-	-	-	-	intron_other_region/intron
2:927494_G	ieQTL-specific	single	0.08209	isoform	ENST00000488044.5	SH3YL1	8.07e-06	0.449606	1.72925	1	0	-	-	outside	-662628	-	-	-	-	-
11:18418020_G	Common	single	0.06716	isoform	XM_017017722.1	LDHC	2.35e-06	0.482812	4.87689	36	33	GTEx-eQTL	-	inside	5698	-	-	-	-	intron
11:18418020_G	Common	single	0.06716	gene	-	LDHC	8.96e-10	4.9013	21.1263	60	35	GTEx-eQTL	-	inside	5723	-	-	-	-	intron
22:40841761_CT	ieQTL-specific	single	0.2388	isoform	NM_001204827.1	XPNPEP3	8.03e-30	2.90446	2.09406	19	14	-	-	outside	-15319	-	-	-	-	intron_other_region/intron
4:128958556_A	ieQTL-specific	single	0.2015	isoform	NM_173487.2	C4orf33	3.33e-06	1.79658	0.32989	11	10	GTEx-eQTL	GTEx-sQTL	outside	-135117	-	-	-	-	intron_other_region/intron/promoter_flanking_region
4:187064307_T	ieQTL-specific	single	0.1418	isoform	NM_207352.3	CYP4V2	1.36e-05	0.442836	1.08273	1	0	-	-	outside	872788	-	-	-	-	-
19:52627936_C	ieQTL-specific	single	0.4925	isoform	novel_6435	ZNF83	1.02e-06	-1.42235	-0.880712	8	3	-	-	inside	NA	-	-	-	-	intron_other_region/intron/H3K36me3
11:86353057_G	Common	single	0.09701	isoform	NM_016401.3	C11orf73	1.43e-06	30.047	0.225919	15	14	GTEx-eQTL	GTEx-sQTL	outside	50847	-	-	-	-	branch/intron
11:86353057_G	Common	single	0.09701	gene	-	C11orf73	1.98e-06	40.6386	1.54355	15	14	GTEx-eQTL	GTEx-sQTL	outside	50847	-	-	-	-	branch/intron
17:39269586_T	Common	single	0.05224	isoform	XM_011525326.2	PIP4K2B	2.48e-05	0.816579	1.2759	3	1	-	-	outside	-469621	-	-	-	-	intron_other_region/intron
17:39269586_T	Common	single	0.05224	gene	-	PIP4K2B	3.31e-05	1.18817	1.89804	3	1	-	-	outside	-469621	-	-	-	-	intron_other_region/intron
5:163252220_G	ieQTL-specific	single	0.08209	isoform	ENST00000321757.10	MAT2B	3.8e-05	11.2452	0.309164	1	0	-	-	outside	-253327	-	-	-	-	exon/exon_and_intron/intron_other_region/intron
16:29527878_T	Common	single	0.06716	isoform	NR_002453.5	SMG1P5	4.92e-05	-3.43456	-0.644263	2	0	-	-	outside	807496	-	-	-	-	intron_other_region/intron
16:29527878_T	Common	single	0.06716	gene	-	SMG1P5	4.92e-05	-3.43456	-0.644263	2	0	-	-	outside	807496	-	-	-	-	intron_other_region/intron
2:63933251_G	ieQTL-specific	single	0.0597	isoform	XM_005264538.1	UGP2	6.72e-05	-2.83	-0.5536	68	67	-	GTEx-sQTL	outside	92302	-	-	-	-	intron_other_region/intron/H3K36me3
6:35416404_*	Common	single	0.06061	isoform	ENST00000357641.10	BRPF3	1.58e-07	1.03159	2.11392	1	0	-	-	outside	-780339	-	-	-	-	intron
6:35416404_*	Common	single	0.06061	gene	-	BRPF3	1.58e-07	1.03159	2.11392	1	0	-	-	outside	-780339	-	-	-	-	intron
17:14582569_T	Common	single	0.2015	isoform	ENST00000584643.1	RP11-385D13.3	2.63e-05	0.505477	0.689601	5	4	-	-	outside	948520	-	-	-	-	-
17:14582569_T	Common	single	0.2015	gene	-	RP11-385D13.3	2.63e-05	0.505477	0.689601	1	0	-	-	outside	948520	-	-	-	-	-
6:31165732_G	Common	single	0.4627	isoform	NM_001285986.1	POU5F1	5.45e-12	1.88255	0.92282	9	7	-	GTEx-sQTL	inside	1438	-	-	-	-	branch/exon/exon_and_intron/intron/open_chromatin_region/UTR_5
6:31165732_G	Common	single	0.4627	gene	-	POU5F1	5.45e-12	1.88255	0.92282	9	7	-	GTEx-sQTL	inside	14999	-	-	-	-	branch/exon/exon_and_intron/intron/open_chromatin_region/UTR_5
4:168449665_AGAAAAAAG	ieQTL-specific	single	0.3203	isoform	ENST00000513901.1	DDX60L	1.7e-05	-0.631878	-0.518357	1	0	-	-	inside	30826	-	-	-	-	intron_other_region/intron/promoter_flanking_region
19:52495756_T	ieQTL-specific	single	0.03731	isoform	novel_6437	ZNF83	1.49e-05	1.27264	2.24057	6	0	-	-	outside	NA	-	-	-	-	intron/open_chromatin_region
1:47297480_T	ieQTL-specific	single	0.03731	isoform	XM_017002654.1	MKNK1	1.15e-05	0.413568	1.45622	3	2	-	-	outside	-690340	-	-	-	-	intron_other_region/intron
16:13328631_*	Common	single	0.0597	isoform	ENST00000569407.1	CTD-2583P5.3	3.25e-05	0.706844	2.54261	10	8	-	-	outside	569350	-	-	-	-	intron
16:13328631_*	Common	single	0.0597	gene	-	CTD-2583P5.3	3.25e-05	0.706844	2.54261	1	0	-	-	outside	569350	-	-	-	-	intron
16:18639534_A	ieQTL-specific	single	0.4597	isoform	XM_006721065.3	C16orf62	2.36e-05	0.951856	0.260568	1	0	-	-	outside	-915928	-	-	-	-	-
2:28784942_GAA	Gene eQTL-specific	single	0.209	gene	-	TRMT61B	9.14e-07	-6.7581	-1.29317	2	0	-	-	outside	85367	-	-	-	-	intron
10:44570558_A	ieQTL-specific	single	0.06716	isoform	NM_001318142.1	ZNF485	5e-05	0.4004	1.56406	5	4	-	-	outside	964152	-	-	-	-	promoter_flanking_region
7:73602094_*	ieQTL-specific	single	0.06452	isoform	NM_032317.2	DNAJC30	3.01e-05	1.63693	0.678381	1	0	-	-	outside	81357	-	-	-	-	intron_other_region/intron
12:6474518_G	ieQTL-specific	single	0.194	isoform	XR_001748780.1	TAPBPL	5.46e-06	0.355126	0.915274	20	19	-	-	outside	22486	-	-	-	-	-
1:16896002_G	ieQTL-specific	single	0.07463	isoform	NR_073500.1	SZRD1	1.13e-05	0.886459	1.0706	3	1	-	-	outside	528973	-	-	-	-	exon/intron/promoter
11:124635530_A	ieQTL-specific	single	0.1418	isoform	ENST00000227135.6	SPA17	2.06e-05	-1.05494	-0.510866	35	34	-	-	outside	-38267	-	-	-	-	exon/UTR_3
11:64180827_T	ieQTL-specific	single	0.08955	isoform	novel_4133	PPP1R14B	6.1e-06	0.269479	1.84575	30	28	GTEx-eQTL	GTEx-sQTL	outside	NA	-	-	-	-	intron_other_region/intron
3:114418125_AC	ieQTL-specific	single	0.1493	isoform	ENST00000485050.5	QTRT2	5.4e-05	0.296431	0.825714	17	16	-	-	outside	361391	-	-	-	-	intron_other_region/intron
7:128480756_T	ieQTL-specific	single	0.3209	isoform	novel_4228	METTL2B	1.6e-09	-0.974842	-0.575467	11	10	GTEx-eQTL	GTEx-sQTL	inside	NA	-	-	-	-	intron
7:128480756_T	ieQTL-specific	single	0.3209	isoform	novel_284	METTL2B	5.98e-32	4.82027	1.4576	17	10	GTEx-eQTL	GTEx-sQTL	inside	NA	-	-	-	-	intron
7:128480756_T	ieQTL-specific	single	0.3209	isoform	ENST00000262432.12	METTL2B	2.19e-20	-16.5573	-0.646718	12	10	GTEx-eQTL	GTEx-sQTL	inside	4028	-	-	-	-	intron
7:136240291_T	ieQTL-specific	single	0.07463	isoform	novel_1071	LOC105375523	4.45e-05	1.30558	1.77389	11	9	-	-	inside	NA	-	-	-	-	intron
4:110707100_A	ieQTL-specific	single	0.0597	isoform	ENST00000394607.7	ELOVL6	3.74e-05	1.12307	0.607396	1	0	-	-	outside	-508447	-	-	-	-	-
11:8605221_A	ieQTL-specific	single	0.05224	isoform	XM_017018447.1	PPFIBP2	2.35e-05	2.76964	0.71641	1	0	-	-	outside	1003044	-	-	-	-	promoter_flanking_region
12:53694182_G	ieQTL-specific	single	0.03731	isoform	NM_015989.4	CSAD	4.38e-05	0.354698	2.48041	15	14	-	-	outside	-513536	-	-	-	-	-
1:174370495_A	ieQTL-specific	single	0.06061	isoform	novel_5887	RP11-160H22.5	1.16e-05	0.518655	1.47765	1	0	-	-	outside	NA	-	-	-	-	intron
4:68495042_T	Common	single	0.1119	isoform	novel_1916	UGT2B17	1.72e-12	2.17747	4.06245	35	33	GTEx-eQTL	-	outside	NA	GWAS	2e-27	Urinary metabolite levels in chronic kidney disease	TMPRSS11E	intron/promoter_flanking_region
4:68495042_T	Common	single	0.1119	gene	-	UGT2B17	4.93e-22	73.3355	19.063	41	38	GTEx-eQTL	-	outside	73485	GWAS	2e-27	Urinary metabolite levels in chronic kidney disease	TMPRSS11E	intron/promoter_flanking_region
8:109491859_C	Common	single	0.3209	isoform	novel_1269	PKHD1L1	1.2e-05	1.24333	0.34195	80	79	-	-	inside	NA	-	-	-	-	intron_other_region/intron
8:109491859_C	Common	single	0.3209	gene	-	PKHD1L1	3.2e-17	40.2454	2.94493	80	79	-	-	inside	129383	-	-	-	-	intron_other_region/intron
2:112377933_C	Common	single	0.06818	isoform	XR_923203.2	LOC101927330	3.61e-06	1.18534	1.1621	4	0	-	-	outside	206863	-	-	-	-	intron_other_region/intron
2:112377933_C	Common	single	0.06818	gene	-	LOC101927330	1.14e-05	1.26571	1.68761	1	0	-	-	outside	207765	-	-	-	-	intron_other_region/intron
6:30061030_C	ieQTL-specific	single	0.194	isoform	NM_001278785.1	ZNRD1	1.34e-05	-0.684328	-0.442358	38	37	-	GTEx-sQTL	inside	-209	-	-	-	-	branch/exon/intron/promoter
15:43961080_C	ieQTL-specific	single	0.04478	isoform	XM_011521665.2	CTDSPL2	4.32e-05	1.06374	0.634311	6	5	GTEx-eQTL	GTEx-sQTL	outside	-466248	-	-	-	-	intron_other_region/intron/H3K36me3
11:68868302_A	ieQTL-specific	single	0.2761	isoform	ENST00000362034.6	MRPL21	2.96e-34	5.05897	1.52333	44	43	GTEx-eQTL	GTEx-sQTL	outside	35518	-	-	-	-	-
4:38774559_C	ieQTL-specific	single	0.3582	isoform	ENST00000613579.4	TLR10	6.57e-12	-13.0487	-0.553519	13	12	GTEx-eQTL	GTEx-sQTL	inside	8431	-	-	-	-	exon/promoter_flanking_region/H3K36me3
2:75371347_CT	ieQTL-specific	single	0.04478	isoform	XM_017005064.1	WDR54	4.25e-05	5.28383	1.0074	1	0	-	-	outside	949627	-	-	-	-	-
3:46601447_CAA	ieQTL-specific	single	0.1212	isoform	novel_6032	LRRC2	1.91e-05	0.162884	2.58545	2	0	-	-	outside	NA	-	-	-	-	intron
22:36862771_G	ieQTL-specific	single	0.08209	isoform	novel_6038	NCF4	1.74e-05	1.70944	4.13908	2	0	-	GTEx-sQTL	inside	NA	-	-	-	-	intron_other_region/intron/promoter
1:19230787_C	ieQTL-specific	single	0.1119	isoform	NR_135115.1	LOC101927895	1.77e-10	0.859382	1.59737	12	11	-	-	inside	20402	-	-	-	-	intron_other_region/intron/H3K36me3
10:70776154_A	Common	single	0.06716	isoform	NM_000281.3	PCBD1	8.11e-06	12.7494	0.759297	3	2	-	-	outside	112632	-	-	-	-	intron_other_region/intron/enhancer
10:70776154_A	Common	single	0.06716	isoform	NM_001289797.1	PCBD1	1.01e-05	4.71654	0.694017	3	2	-	-	outside	112100	-	-	-	-	intron_other_region/intron/enhancer
10:70776154_A	Common	single	0.06716	gene	-	PCBD1	2.79e-06	19.2315	2.00642	3	2	-	-	outside	112632	-	-	-	-	intron_other_region/intron/enhancer
3:113551881_C	Common	single	0.08955	isoform	ENST00000493013.3	RN7SL767P	1.82e-06	0.773271	1.2216	10	9	-	-	outside	-80822	-	-	-	-	intron/CTCF_binding_site
3:113551881_C	Common	single	0.08955	gene	-	RN7SL767P	1.82e-06	0.773271	1.2216	10	9	-	-	outside	-80822	-	-	-	-	intron/CTCF_binding_site
1:117075445_C	ieQTL-specific	single	0.2164	isoform	XR_001737489.1	TTF2	2.71e-06	1.89692	0.311174	7	6	-	-	inside	15158	-	-	-	-	exon/H3K36me3
5:82924406_T	ieQTL-specific	single	0.05224	isoform	XM_017010031.1	ATP6AP1L	5.88e-05	0.509295	1.65355	2	0	-	-	outside	645744	-	-	-	-	exon/exon_and_intron/intron_other_region/intron/enhancer
19:35278615_C	Common	multiple	0.03731	isoform	ENST00000623602.1	CTC-523E23.3	7.52e-06	1.06735	1.31285	42	41	GTEx-eQTL	-	outside	-327410	-	-	-	-	exon/exon_and_intron/intron
19:35278615_C	Common	multiple	0.03731	isoform	XM_017026709.1	FFAR2	5.24e-07	0.688563	6.81746	44	41	GTEx-eQTL	-	outside	-169349	-	-	-	-	exon/exon_and_intron/intron
19:35278615_C	Common	multiple	0.03731	gene	-	CTC-523E23.3	7.52e-06	1.06735	1.31285	1	0	GTEx-eQTL	-	outside	-327410	-	-	-	-	exon/exon_and_intron/intron
19:51908775_G	ieQTL-specific	single	0.04478	isoform	NM_001297625.1	ZNF480	2.76e-05	2.05213	0.66369	3	0	-	-	outside	-388393	-	-	-	-	-
3:108142662_T	Common	single	0.2836	isoform	novel_1364	LINC01215	1.1e-05	-1.43863	-0.59276	10	9	GTEx-eQTL	-	outside	NA	-	-	-	-	H3K36me3
3:108142662_T	Common	single	0.2836	gene	-	LINC01215	1.45e-05	-1.60603	-1.6489	10	9	GTEx-eQTL	-	outside	17599	-	-	-	-	H3K36me3
5:59890256_*	ieQTL-specific	single	0.3077	isoform	NM_001007233.2	ERCC8	9.95e-06	0.312478	0.458852	1	0	-	-	outside	1054822	-	-	-	-	intron_other_region/intron
19:35276315_G	Common	multiple	0.03731	isoform	ENST00000623602.1	CTC-523E23.3	7.52e-06	1.06735	1.31285	42	41	GTEx-eQTL	-	outside	-325110	-	-	-	-	exon/exon_and_intron/intron/UTR_3
19:35276315_G	Common	multiple	0.03731	isoform	XM_017026709.1	FFAR2	5.24e-07	0.688563	6.81746	44	41	GTEx-eQTL	-	outside	-171649	-	-	-	-	exon/exon_and_intron/intron/UTR_3
19:35276315_G	Common	multiple	0.03731	gene	-	CTC-523E23.3	7.52e-06	1.06735	1.31285	1	0	GTEx-eQTL	-	outside	-325110	-	-	-	-	exon/exon_and_intron/intron/UTR_3
1:58585322_T	ieQTL-specific	single	0.0597	isoform	novel_7201	OMA1	9.86e-09	1.41849	1.71108	1	0	-	-	outside	NA	-	-	-	-	-
14:77367268_A	ieQTL-specific	single	0.05224	isoform	ENST00000393734.5	GSTZ1	3.87e-05	0.69654	1.54787	1	0	-	-	outside	45906	-	-	-	-	intron_other_region/intron
1:212847379_T	Gene eQTL-specific	single	0.4403	gene	-	FLVCR1-AS1	5.4e-17	-4.29042	-2.05087	16	15	GTEx-eQTL	GTEx-sQTL	outside	10759	-	-	-	-	intron_other_region/intron
16:21722379_C	Common	single	0.4179	isoform	novel_6119	SDR42E2	4.38e-05	-0.149839	-1.10176	4	3	-	-	outside	NA	-	-	-	-	intron
16:21722379_C	Common	single	0.4179	gene	-	SDR42E2	4.38e-05	-0.149839	-1.10176	4	3	-	-	outside	NA	-	-	-	-	intron
17:29358210_T	Gene eQTL-specific	single	0.04478	gene	-	EFCAB5	4.51e-08	0.757385	4.79357	8	7	-	-	outside	-570989	-	-	-	-	intron/promoter_flanking_region
4:111385349_T	Common	single	0.03731	isoform	XR_939071.2	PANCR	5.62e-05	1.70342	3.1662	9	6	-	-	outside	777812	-	-	-	-	-
4:111385349_T	Common	single	0.03731	gene	-	PANCR	5.62e-05	1.70342	3.1662	9	6	-	-	outside	777812	-	-	-	-	-
17:31761384_C	Common	single	0.04478	isoform	ENST00000614165.1	RP13-753N3.3	5.7e-06	0.605743	1.10135	33	32	-	-	outside	862275	-	-	-	-	promoter_flanking_region
17:31761384_C	Common	single	0.04478	gene	-	RP13-753N3.3	5.7e-06	0.605743	1.10135	1	0	-	-	outside	862275	-	-	-	-	promoter_flanking_region
21:14090183_T	ieQTL-specific	single	0.4925	isoform	ENST00000448463.1	AP001347.6	3.53e-20	-3.39659	-0.992864	31	16	GTEx-eQTL	-	inside	62733	-	-	-	-	intron/H3K36me3
3:47232592_G	Common	single	0.2761	isoform	ENST00000483201.1	KLHL18	2.87e-14	-18.3657	-0.591717	23	22	GTEx-eQTL	-	outside	-50366	-	-	-	-	intron_other_region/intron
3:47232592_G	Common	single	0.2761	gene	-	KLHL18	7.09e-11	-18.9095	-1.20489	23	22	GTEx-eQTL	-	outside	-50247	-	-	-	-	intron_other_region/intron
10:7452853_T	Gene eQTL-specific	single	0.3731	gene	-	LOC105376388	2.62e-05	-1.14851	-1.803	25	23	-	-	outside	20050	-	-	-	-	intron_other_region/intron
12:54043925_*	ieQTL-specific	single	0.03731	isoform	XM_005269115.2	TARBP2	3.32e-06	0.374387	2.16409	6	0	-	-	outside	542340	-	-	-	-	intron/promoter_flanking_region
19:3947663_T	Common	single	0.03731	isoform	ENST00000598107.1	TNFAIP8L1	7.52e-06	0.754608	2.3435	1	0	-	-	outside	-691873	-	-	-	-	-
19:3947663_T	Common	single	0.03731	gene	-	TNFAIP8L1	7.52e-06	0.754608	2.3435	1	0	-	-	outside	-691841	-	-	-	-	-
15:82067809_*	Common	single	0.2313	isoform	ENST00000562833.2	RP11-152F13.10	2.36e-05	0.382721	0.358017	1	0	-	-	outside	503932	-	-	-	-	TF_binding_site
15:82067809_*	Common	single	0.2313	gene	-	RP11-152F13.10	2.36e-05	0.382721	0.358017	1	0	-	-	outside	505385	-	-	-	-	TF_binding_site
15:89905024_CTTTTT	Common	single	0.2045	isoform	NM_005829.4	AP3S2	5.2e-11	13.7391	0.293766	1	0	-	-	outside	-10639	-	-	-	-	intron_other_region/intron/enhancer
15:89905024_CTTTTT	Common	single	0.2045	gene	-	AP3S2	1.69e-09	13.8982	1.03179	1	0	-	-	outside	-10386	-	-	-	-	intron_other_region/intron/enhancer
7:116487045_G	Common	single	0.209	isoform	ENST00000222693.4	CAV2	4.57e-13	1.33364	2.0176	104	103	GTEx-eQTL	-	inside	-12344	-	-	-	-	intron_other_region/intron
7:116487045_G	Common	single	0.209	gene	-	CAV2	8.74e-15	1.51714	4.05652	104	103	GTEx-eQTL	-	inside	199666	-	-	-	-	intron_other_region/intron
21:41736095_CG	ieQTL-specific	single	0.05224	isoform	novel_6884	BACE2	2.14e-05	0.304639	5.07732	3	1	-	-	outside	NA	-	-	-	-	-
1:74200660_A	ieQTL-specific	single	0.3284	isoform	ENST00000370911.7	LRRIQ3	1.74e-15	4.1589	0.602914	79	74	GTEx-eQTL	-	outside	-2513	-	-	-	-	branch/intron
22:21918685_A	Common	single	0.0597	isoform	ENST00000390284.2	IGLV4-60	1.02e-06	1.15508	2.22988	2	1	GTEx-eQTL	-	outside	-243513	-	-	-	-	-
22:21918685_A	Common	single	0.0597	gene	-	IGLV4-60	1.02e-06	1.15508	2.22988	2	1	GTEx-eQTL	-	outside	-243513	-	-	-	-	-
16:32108507_T	Common	single	0.03731	isoform	ENST00000565152.1	RP11-388M20.1	3.58e-05	0.563983	2.04341	2	1	-	-	outside	912377	-	-	-	-	-
16:32108507_T	Common	single	0.03731	gene	-	RP11-388M20.1	3.58e-05	0.563983	2.04341	1	0	-	-	outside	912377	-	-	-	-	-
1:8731781_TTTGTTTG	ieQTL-specific	single	0.06716	isoform	ENST00000470357.1	VAMP3	4.42e-09	1.49113	1.04788	5	4	-	-	outside	959075	-	-	-	-	intron_other_region/intron/H3K36me3
13:32125391_A	ieQTL-specific	single	0.05224	isoform	XM_006719895.2	KL	9.7e-08	0.512104	2.81376	2	0	-	-	outside	-890671	-	-	-	-	intron/H3K36me3
7:6816015_A	Common	single	0.3284	isoform	ENST00000316731.12	CCZ1B	2.77e-14	8.00975	0.917182	4	2	-	-	inside	10755	-	-	-	-	intron_other_region/intron/open_chromatin_region/H3K36me3
7:6816015_A	Common	single	0.3284	gene	-	CCZ1B	2.77e-14	8.00975	0.917182	4	2	-	-	inside	10755	-	-	-	-	intron_other_region/intron/open_chromatin_region/H3K36me3
3:100387568_C	ieQTL-specific	single	0.1269	isoform	NM_001085451.1	LNP1	1.14e-06	2.4223	0.539728	25	24	GTEx-eQTL	-	outside	-13624	-	-	-	-	intron_other_region/intron/promoter_flanking_region
11:7505102_ATT	Gene eQTL-specific	single	0.4179	gene	-	CTD-2516F10.2	4.91e-07	0.348634	1.66016	1	0	-	-	inside	7413	-	-	-	-	intron_other_region/intron
17:67384526_T	ieQTL-specific	single	0.04478	isoform	XR_001752983.1	LOC105371870	6.6e-09	0.502952	3.26592	4	0	-	-	outside	-796089	-	-	-	-	intron/promoter_flanking_region
7:93388260_CAA	Common	single	0.09701	isoform	novel_5654	AC002454.1	3.6e-06	0.350541	1.34823	1	0	-	-	outside	NA	-	-	-	-	-
7:93388260_CAA	Common	single	0.09701	gene	-	AC002454.1	7.69e-05	1.22342	1.53695	1	0	-	-	outside	551778	-	-	-	-	-
22:45890546_*	ieQTL-specific	single	0.1154	isoform	novel_1345	CTA-217C2.1	2.34e-05	0.891469	0.480577	2	0	-	-	outside	NA	-	-	-	-	-
20:2304260_G	ieQTL-specific	single	0.03731	isoform	XM_006723564.3	ITPA	3.25e-05	1.99853	1.3898	70	69	-	-	outside	-904816	-	-	-	-	intron
5:65492093_CT	Common	single	0.1194	isoform	ENST00000514814.5	CENPK	7.64e-07	6.09547	0.436045	68	67	-	-	inside	71075	-	-	-	-	intron_other_region/intron
5:65492093_CT	Common	single	0.1194	isoform	ENST00000396679.5	CENPK	1.41e-05	14.9155	0.38072	68	67	-	-	inside	71078	-	-	-	-	intron_other_region/intron
5:65492093_CT	Common	single	0.1194	gene	-	CENPK	1.1e-06	28.7415	4.62826	68	67	-	-	inside	71101	-	-	-	-	intron_other_region/intron
9:27037093_A	Gene eQTL-specific	single	0.1716	gene	-	IFT74	2.17e-05	5.3712	1.66704	2	0	GTEx-eQTL	-	inside	90055	-	-	-	-	intron
22:29599980_CTTTTTTTT	ieQTL-specific	single	0.3358	isoform	NM_021090.3	MTMR3	1.54e-05	0.490602	0.425501	1	0	-	-	outside	-283188	-	-	-	-	-
22:45157140_C	ieQTL-specific	single	0.1567	isoform	novel_4808	CTA-217C2.2	4.68e-10	1.37606	3.75972	27	25	-	-	outside	NA	-	-	-	-	intron_other_region/intron/H3K36me3
15:40565417_G	ieQTL-specific	single	0.1194	isoform	NM_052849.3	C15orf57	7.29e-36	51.005	4.28325	85	82	-	GTEx-sQTL	outside	-360	-	-	-	-	promoter
17:83193388_T	Common	single	0.06557	isoform	ENST00000624661.1	RP13-638C3.5	2.67e-08	0.553824	3.76751	4	0	-	-	outside	544540	-	-	-	-	intron
17:83193388_T	Common	single	0.06557	gene	-	RP13-638C3.5	2.67e-08	0.553824	3.76751	1	0	-	-	outside	544540	-	-	-	-	intron
15:40558665_A	ieQTL-specific	single	0.1194	isoform	NM_052849.3	C15orf57	7.29e-36	51.005	4.28325	85	82	-	GTEx-sQTL	inside	6392	-	-	-	-	intron_other_region/intron/promoter_flanking_region/H3K36me3
9:36203316_G	Gene eQTL-specific	single	0.1791	gene	-	CCDC107	4.78e-05	0.571276	1.57811	13	12	-	-	outside	545035	-	-	-	-	intron/H3K36me3
2:61639815_G	ieQTL-specific	single	0.08209	isoform	ENST00000398658.2	PUS10	5.16e-05	1.11457	0.473882	25	23	-	-	outside	-622622	-	-	-	-	promoter_flanking_region
6:32979648_C	Common	single	0.1269	isoform	ENST00000374843.8	HLA-DMA	3.27e-32	273.483	3.21156	19	16	-	-	outside	-26526	-	-	-	-	exon/exon_and_intron/intron/H3K36me3
6:32979648_C	Common	single	0.1269	gene	-	HLA-DMA	1.75e-06	245.68	3.10633	22	16	-	-	outside	-10554	-	-	-	-	exon/exon_and_intron/intron/H3K36me3
22:26443634_AAAAAAAAACT	ieQTL-specific	single	0.08209	isoform	ENST00000407148.5	TFIP11	8.79e-24	11.0254	6.04464	38	36	-	-	outside	68862	-	-	-	-	exon/exon_and_intron/intron_other_region/intron/UTR_3
18:14156513_A	ieQTL-specific	single	0.03731	isoform	ENST00000586507.1	ZNF519	1.48e-07	0.55951	3.07423	2	0	-	-	outside	-24075	-	-	-	-	-
9:66091475_T	ieQTL-specific	single	0.03846	isoform	ENST00000382405.7	CBWD5	1.84e-07	15.5365	1.27015	3	0	-	-	outside	415677	-	-	-	-	-
3:112990186_C	ieQTL-specific	single	0.3433	isoform	NM_014170.2	GTPBP8	1.54e-07	0.877016	0.388921	4	3	GTEx-eQTL	-	inside	-766	-	-	-	-	exon/promoter
17:15560120_T	ieQTL-specific	single	0.3846	isoform	novel_4070	TVP23C	4.68e-05	-0.182024	-0.831161	4	3	-	-	inside	NA	-	-	-	-	intron_other_region/intron
6:32951900_C	Common	single	0.1269	isoform	ENST00000374843.8	HLA-DMA	3.27e-32	273.483	3.21156	19	16	-	-	inside	1222	-	-	-	-	intron_other_region/intron/promoter
6:32951900_C	Common	single	0.1269	gene	-	HLA-DMA	1.75e-06	245.68	3.10633	22	16	-	-	inside	17194	-	-	-	-	intron_other_region/intron/promoter
12:121166673_A	ieQTL-specific	single	0.04478	isoform	XR_001748935.1	RNF10	6.38e-06	1.37073	1.15869	87	20	-	-	outside	632365	-	-	-	-	intron_other_region/intron/TF_binding_site/H3K36me3
17:16791148_AAAAG	Common	multiple	0.03731	isoform	ENST00000448331.7	RP11-219A15.1	1.12e-07	0.549031	5.08362	23	22	-	-	inside	100888	-	-	-	-	intron
17:16791148_AAAAG	Common	multiple	0.03731	isoform	NR_003190.2	USP32P1	9.94e-11	0.592849	6.58721	23	22	-	-	inside	4257	-	-	-	-	intron
17:16791148_AAAAG	Common	multiple	0.03731	gene	-	RP11-219A15.1	1.12e-07	0.549031	5.08362	1	0	-	-	inside	100888	-	-	-	-	intron
17:16791148_AAAAG	Common	multiple	0.03731	gene	-	USP32P1	9.94e-11	0.592849	6.58721	23	22	-	-	inside	4257	-	-	-	-	intron
2:683914_T	Common	single	0.1119	isoform	NM_012293.2	PXDN	5.71e-06	1.06134	4.02024	9	5	-	-	outside	1060633	-	-	-	-	intron/H3K36me3
2:683914_T	Common	single	0.1119	gene	-	PXDN	5.71e-06	1.06134	4.02024	9	5	-	-	outside	1060938	-	-	-	-	intron/H3K36me3
19:56799650_T	ieQTL-specific	single	0.2761	isoform	XM_005258944.3	ZNF772	1.42e-05	0.293241	0.816827	5	2	-	-	outside	681300	-	-	-	-	intron_other_region/intron/H3K36me3
21:43339560_G	ieQTL-specific	single	0.1119	isoform	ENST00000398405.5	TMPRSS3	3.5e-05	0.24553	1.80537	4	0	-	-	outside	-943617	GWAS	1e-11	Cardiovascular disease	-	-
6:157981714_T	ieQTL-specific	single	0.08955	isoform	ENST00000640569.1	SYNJ2	3.7e-05	0.278105	2.12294	1	0	-	-	outside	-45652	-	-	-	-	CTCF_binding_site/promoter
12:105308281_A	ieQTL-specific	single	0.08209	isoform	NM_003330.3	TXNRD1	3.63e-05	0.821712	0.696957	16	15	-	-	outside	1021600	-	-	-	-	intron_other_region/intron/enhancer
14:95670457_G	ieQTL-specific	single	0.2388	isoform	ENST00000467865.5	TCL6	9.7e-08	0.202228	1.08143	34	0	GTEx-eQTL	-	inside	7202	-	-	-	-	exon/exon_and_intron/intron/open_chromatin_region/H3K36me3
14:95670457_G	ieQTL-specific	single	0.2388	isoform	ENST00000352367.10	TCL6	1.51e-12	1.96607	2.10275	4	0	GTEx-eQTL	-	inside	7202	-	-	-	-	exon/exon_and_intron/intron/open_chromatin_region/H3K36me3
8:12484586_G	Common	single	0.04762	isoform	ENST00000602979.1	RP11-419I17.2	2.58e-08	0.614475	3.84047	5	0	-	-	outside	8125	-	-	-	-	intron_other_region/intron
8:12484586_G	Common	single	0.04762	gene	-	RP11-419I17.2	2.58e-08	0.614475	3.84047	1	0	-	-	outside	8125	-	-	-	-	intron_other_region/intron
11:71855878_*	ieQTL-specific	single	0.2388	isoform	XM_011545054.1	NUMA1	2.99e-05	0.630958	0.83904	16	1	-	-	outside	185201	-	-	-	-	CTCF_binding_site/promoter
19:13431295_A	Common	single	0.2015	isoform	NM_144976.3	ZNF564	4.23e-05	-0.191404	-0.74767	4	1	-	-	outside	-879753	-	-	-	-	intron_other_region/intron/CTCF_binding_site/TF_binding_site
19:13431295_A	Common	single	0.2015	gene	-	ZNF564	4.23e-05	-0.191404	-0.74767	4	1	-	-	outside	-879753	-	-	-	-	intron_other_region/intron/CTCF_binding_site/TF_binding_site
20:2300236_AAAAG	ieQTL-specific	single	0.03731	isoform	XM_006723564.3	ITPA	3.25e-05	1.99853	1.3898	70	69	-	-	outside	-908840	-	-	-	-	intron_other_region/intron
9:38261081_C	Common	single	0.05303	isoform	ENST00000399703.5	ANKRD18A	2.4e-05	0.595727	2.9936	2	0	-	-	outside	359579	-	-	-	-	-
9:38261081_C	Common	single	0.05303	gene	-	ANKRD18A	1.72e-05	2.59124	8.09762	3	0	-	-	outside	359579	-	-	-	-	-
1:236542978_T	ieQTL-specific	single	0.1866	isoform	ENST00000526589.5	LGALS8	3.21e-11	-10.4966	-0.50252	65	64	-	GTEx-sQTL	inside	24706	-	-	-	-	exon/exon_and_intron/intron_other_region/intron/H3K36me3
2:63948260_A	ieQTL-specific	single	0.0597	isoform	XM_005264538.1	UGP2	6.72e-05	-2.83	-0.5536	68	67	-	GTEx-sQTL	outside	107311	-	-	-	-	intron_other_region/intron
11:78064420_G	Gene eQTL-specific	single	0.2985	gene	-	RP11-705O3.1	5.17e-06	-0.513093	-1.89333	1	0	GTEx-eQTL	-	outside	-75350	-	-	-	-	intron/H3K36me3
1:179902577_G	ieQTL-specific	single	0.2313	isoform	ENST00000528443.6	TOR1AIP1	1.12e-12	2.04891	1.61969	62	58	GTEx-eQTL	GTEx-sQTL	inside	20536	GWAS	3e-09	Refractive error	TOR1AIP2/TOR1AIP1/LHX4	intron/H3K36me3
5:65597616_AT	Common	single	0.1194	isoform	ENST00000514814.5	CENPK	7.64e-07	6.09547	0.436045	68	67	-	-	outside	-34448	-	-	-	-	intron_other_region/intron/H3K36me3
5:65597616_AT	Common	single	0.1194	isoform	ENST00000396679.5	CENPK	1.41e-05	14.9155	0.38072	68	67	-	-	outside	-34445	-	-	-	-	intron_other_region/intron/H3K36me3
5:65597616_AT	Common	single	0.1194	gene	-	CENPK	1.1e-06	28.7415	4.62826	68	67	-	-	outside	-34422	-	-	-	-	intron_other_region/intron/H3K36me3
16:3448293_*	ieQTL-specific	single	0.08333	isoform	novel_7025	NAA60	6.42e-14	0.896527	2.38438	2	0	-	-	inside	NA	-	-	-	-	intron/H3K36me3
11:6520907_TTCTA	Common	single	0.08209	isoform	XR_001747731.1	TRIM3	2.16e-05	0.255913	1.52329	20	19	-	-	outside	-46966	-	-	-	-	intron_other_region/intron/H3K36me3
11:6520907_TTCTA	Common	single	0.08209	gene	-	TRIM3	2.16e-05	0.255913	1.52329	20	19	-	-	outside	-46448	-	-	-	-	intron_other_region/intron/H3K36me3
18:13192527_A	ieQTL-specific	single	0.07463	isoform	ENST00000590308.1	LDLRAD4	2.83e-05	5.62423	1.26987	8	7	-	-	outside	-419501	-	-	-	-	-
16:916593_T	ieQTL-specific	multiple	0.06716	isoform	XM_017023640.1	UBE2I	3.47e-06	9.72998	0.549003	1	0	-	-	outside	-393116	-	-	-	-	intron_other_region/intron
16:916593_T	ieQTL-specific	multiple	0.06716	isoform	ENST00000448973.6	C16orf13	5.06e-06	1.05957	0.726231	1	0	-	-	outside	-280283	-	-	-	-	intron_other_region/intron
19:35443297_T	Common	single	0.04032	isoform	NM_003332.3	TYROBP	5.37e-07	0.590717	3.5801	1	0	-	-	outside	465012	-	-	-	-	-
19:35443297_T	Common	single	0.04032	gene	-	TYROBP	5.37e-07	0.590717	3.5801	1	0	-	-	outside	465012	-	-	-	-	-
3:143268095_C	Common	single	0.1642	isoform	XM_005247739.2	TRPC1	1.38e-05	0.169824	1.66494	9	7	-	-	outside	543555	-	-	-	-	intron_other_region/intron/open_chromatin_region
3:143268095_C	Common	single	0.1642	gene	-	TRPC1	1.38e-05	0.169824	1.66494	9	7	-	-	outside	544064	-	-	-	-	intron_other_region/intron/open_chromatin_region
5:44703140_A	ieQTL-specific	single	0.03731	isoform	ENST00000505401.1	RP11-53O19.1	4.25e-05	0.787344	1.48276	5	4	-	-	outside	105586	-	-	-	-	-
14:92100639_G	ieQTL-specific	single	0.1567	isoform	ENST00000511362.5	ATXN3	1.92e-10	1.20646	1.63035	54	9	-	-	inside	5928	-	-	-	-	intron_other_region/intron/H3K36me3
11:30213292_T	Common	single	0.209	isoform	XR_931152.2	LOC105376607	2.36e-06	0.185261	2.20549	59	58	-	-	inside	109688	-	-	-	-	intron_other_region/intron
11:30213292_T	Common	single	0.209	gene	-	LOC105376607	2.36e-06	0.185261	2.20549	59	58	-	-	inside	109688	-	-	-	-	intron_other_region/intron
15:23003304_C	ieQTL-specific	single	0.4478	isoform	ENST00000615383.4	TUBGCP5	2.68e-18	-1.83919	-0.730126	65	63	-	-	inside	36369	-	-	-	-	intron_other_region/intron/H3K36me3
14:89894771_G	ieQTL-specific	single	0.3657	isoform	NM_018319.3	TDP1	3.17e-05	-1.72299	-0.228695	26	25	-	GTEx-sQTL	outside	-61130	-	-	-	-	intron_other_region/intron
12:6471062_T	ieQTL-specific	single	0.194	isoform	XR_001748780.1	TAPBPL	5.46e-06	0.355126	0.915274	20	19	-	-	inside	19030	-	-	-	-	exon/promoter
1:42708333_A	Common	single	0.06716	isoform	ENST00000372517.7	ERMAP	3.27e-06	0.332081	2.42395	1	0	-	-	outside	-108754	-	-	-	-	H3K36me3
1:42708333_A	Common	single	0.06716	gene	-	ERMAP	3.27e-06	0.332081	2.42395	1	0	-	-	outside	-108754	-	-	-	-	H3K36me3
3:134404216_T	ieQTL-specific	single	0.05224	isoform	XM_017005637.1	TOPBP1	3.32e-05	0.745074	1.31175	2	1	-	-	outside	-746318	-	-	-	-	enhancer
1:19045948_T	ieQTL-specific	single	0.06716	isoform	NM_001271427.1	EMC1	1.16e-06	2.19319	0.586414	21	20	-	-	outside	205611	-	-	-	-	intron_other_region/intron/promoter_flanking_region
19:14706736_T	ieQTL-specific	single	0.1642	isoform	ENST00000292530.10	ZNF333	1.46e-05	0.294648	0.825343	31	30	GTEx-eQTL	-	inside	16636	-	-	-	-	exon/UTR_3/H3K36me3
1:89527275_T	Common	single	0.05224	isoform	NM_001162536.2	RBMXL1	2.41e-06	0.607983	1.23323	14	13	-	-	outside	-534315	-	-	-	-	intron/promoter
1:89527275_T	Common	single	0.05224	gene	-	RBMXL1	2.41e-06	0.607983	1.23323	14	13	-	-	outside	-534315	-	-	-	-	intron/promoter
1:35380473_A	ieQTL-specific	single	0.3582	isoform	XR_001737972.1	LOC105378647	7.52e-05	0.338301	0.801661	30	14	-	-	outside	642856	-	-	-	-	intron
15:68821503_C	Common	single	0.04478	isoform	ENST00000306917.4	FEM1B	2.31e-06	0.432857	1.75246	1	0	-	-	outside	543701	-	-	-	-	intron/promoter
15:68821503_C	Common	single	0.04478	gene	-	FEM1B	2.31e-06	0.432857	1.75246	1	0	-	-	outside	543701	-	-	-	-	intron/promoter
7:108563011_A	ieQTL-specific	single	0.09701	isoform	NM_001130475.2	THAP5	9e-16	5.02594	1.19722	11	10	GTEx-eQTL	-	inside	6757	-	-	-	-	exon/exon_and_intron/intron_other_region/intron/UTR_3
10:46273241_A	Gene eQTL-specific	single	0.2836	gene	-	ANTXRLP1	7.02e-08	-1.39216	-3.63487	85	84	GTEx-eQTL	-	outside	-3633	-	-	-	-	-
19:44551430_CAT	ieQTL-specific	single	0.1129	isoform	novel_6091	OPA3	1.78e-06	0.655628	1.86258	1	0	-	-	outside	NA	-	-	-	-	intron_other_region/intron
1:223759749_A	ieQTL-specific	single	0.05224	isoform	ENST00000474026.5	CAPN2	9.32e-08	2.25848	2.00398	13	12	-	-	inside	2126	-	-	-	-	intron/CTCF_binding_site/TF_binding_site/H3K36me3
4:3565096_A	Common	single	0.05556	isoform	ENST00000510267.5	TNIP2	1.88e-05	0.391682	2.3883	1	0	-	-	outside	-808765	-	-	-	-	-
4:3565096_A	Common	single	0.05556	gene	-	TNIP2	1.88e-05	0.391682	2.3883	1	0	-	-	outside	-808720	-	-	-	-	-
16:12875019_C	ieQTL-specific	multiple	0.03731	isoform	ENST00000562385.1	TNFRSF17	6.9e-06	12.7012	1.61326	2	0	-	-	outside	909670	-	-	-	-	-
16:12875019_C	ieQTL-specific	multiple	0.03731	isoform	novel_3249	RP11-166B2.1	3.74e-05	0.414502	3.83798	2	0	-	-	outside	NA	-	-	-	-	-
19:35278658_G	Common	multiple	0.03731	isoform	ENST00000623602.1	CTC-523E23.3	7.52e-06	1.06735	1.31285	42	41	GTEx-eQTL	-	outside	-327453	-	-	-	-	branch/exon/exon_and_intron/intron/UTR_3
19:35278658_G	Common	multiple	0.03731	isoform	XM_017026709.1	FFAR2	5.24e-07	0.688563	6.81746	44	41	GTEx-eQTL	-	outside	-169306	-	-	-	-	branch/exon/exon_and_intron/intron/UTR_3
19:35278658_G	Common	multiple	0.03731	gene	-	CTC-523E23.3	7.52e-06	1.06735	1.31285	1	0	GTEx-eQTL	-	outside	-327453	-	-	-	-	branch/exon/exon_and_intron/intron/UTR_3
7:100221954_A	Gene eQTL-specific	single	0.4179	gene	-	GATS	1.57e-08	-0.579371	-2.56359	52	51	-	GTEx-sQTL	inside	50320	-	-	-	-	intron_other_region/intron/promoter
6:32622585_TC	ieQTL-specific	single	0.2239	isoform	XM_011514562.2	HLA-DRB5	4.83e-28	2.87562	2.04525	217	69	GTEx-eQTL	GTEx-sQTL	outside	-92269	-	-	-	-	CTCF_binding_site/promoter_flanking_region/super_enhancer
2:190204750_T	ieQTL-specific	single	0.4851	isoform	XM_011510953.1	HIBCH	5.45e-15	-1.37957	-1.07779	42	31	GTEx-eQTL	-	inside	115244	-	-	-	-	exon/exon_and_intron/intron_other_region/intron/UTR_3/H3K36me3
13:100888658_G	Gene eQTL-specific	single	0.03731	gene	-	CLYBL	4.87e-05	3.02721	3.86124	1	0	-	-	outside	1281995	-	-	-	-	intron/H3K36me3
7:101012722_G	ieQTL-specific	single	0.3881	isoform	novel_4632	RP11-395B7.4	1.81e-07	0.763725	1.31224	9	7	-	GTEx-sQTL	outside	NA	-	-	-	-	intron
19:44359318_*	ieQTL-specific	single	0.209	isoform	novel_4922	RP11-15A1.8	3.24e-05	0.176791	1.46108	2	0	-	-	outside	NA	-	-	-	-	intron_other_region/intron
2:132012129_G	Common	single	0.03731	isoform	XR_001739028.1	CCDC74A	5.48e-07	1.74713	2.78206	2	0	-	-	outside	484383	-	-	-	-	-
2:132012129_G	Common	single	0.03731	gene	-	CCDC74A	1.34e-08	3.33987	9.88126	3	0	-	-	outside	489509	-	-	-	-	-
17:27009136_T	Common	single	0.06716	isoform	XM_017025271.1	KSR1	8.43e-06	1.62186	0.999914	3	2	-	-	outside	-462014	-	-	-	-	-
17:27009136_T	Common	single	0.06716	gene	-	KSR1	1.56e-05	1.74956	1.9247	3	2	-	-	outside	-447304	-	-	-	-	-
5:69376762_C	ieQTL-specific	single	0.1493	isoform	ENST00000354312.7	RAD17	2e-12	8.69365	0.948157	40	38	-	-	inside	6938	-	-	-	-	intron/H3K36me3
5:69376762_C	ieQTL-specific	single	0.1493	isoform	ENST00000616683.4	RAD17	3.39e-13	2.47331	1.22684	40	38	-	-	inside	6703	-	-	-	-	intron/H3K36me3
11:32245753_T	ieQTL-specific	single	0.05224	isoform	XR_001748489.1	LOC107984420	5.77e-05	0.370983	2.04963	9	7	-	-	outside	-249956	-	-	-	-	-
11:86259392_TG	ieQTL-specific	single	0.3507	isoform	ENST00000263360.10	EED	8.54e-06	11.3418	0.163403	6	5	GTEx-eQTL	GTEx-sQTL	inside	14849	-	-	-	-	intron
5:36697892_G	Common	multiple	0.5	isoform	XR_001742639.1	LOC107986412	4.55e-09	0.457096	0.891026	5	4	GTEx-eQTL	GTEx-sQTL	outside	27308	-	-	-	-	intron_other_region/intron
5:36697892_G	Common	multiple	0.5	isoform	XR_001742638.1	LOC107986412	7.9e-13	1.55432	0.772907	8	4	GTEx-eQTL	GTEx-sQTL	outside	27318	-	-	-	-	intron_other_region/intron
5:36697892_G	Common	multiple	0.5	isoform	ENST00000508745.1	CTD-2353F22.1	8.16e-10	0.885884	0.737009	5	4	GTEx-eQTL	GTEx-sQTL	inside	27303	-	-	-	-	intron_other_region/intron
5:36697892_G	Common	multiple	0.5	gene	-	LOC107986412	4.55e-14	2.01141	1.59383	5	4	GTEx-eQTL	GTEx-sQTL	outside	27318	-	-	-	-	intron_other_region/intron
8:67068163_T	ieQTL-specific	single	0.03731	isoform	novel_183	COPS5	7.45e-05	3.94574	0.419805	1	0	-	-	inside	NA	-	-	-	-	intron_other_region/intron
16:85916290_G	Common	single	0.03731	isoform	NR_026674.1	FLJ30679	6.28e-07	0.658647	2.48546	6	4	-	-	outside	-639029	GWAS	7e-40	Neutrophil percentage of white cells	IRF8	intron/H3K36me3
16:85916290_G	Common	single	0.03731	gene	-	FLJ30679	6.28e-07	0.658647	2.48546	6	4	-	-	outside	-639029	GWAS	7e-40	Neutrophil percentage of white cells	IRF8	intron/H3K36me3
16:3263611_A	ieQTL-specific	single	0.0597	isoform	novel_4095	NAA60	3.92e-05	0.506661	1.52609	5	4	GTEx-eQTL	-	outside	NA	-	-	-	-	promoter
11:76185375_T	ieQTL-specific	single	0.03731	isoform	ENST00000529331.1	RP11-111M22.2	1.04e-05	0.447453	2.74511	1	0	-	-	outside	-196429	-	-	-	-	promoter_flanking_region
6:70593690_G	ieQTL-specific	single	0.1791	isoform	ENST00000370474.3	SDHAF4	3.34e-05	-6.31541	-0.342782	29	28	-	-	outside	26774	-	-	-	-	-
6:32426345_T	ieQTL-specific	single	0.0597	isoform	NM_004640.6	DDX39B	6.71e-12	22.9271	1.57824	374	332	GTEx-eQTL	GTEx-sQTL	outside	-883870	-	-	-	-	-
7:91530271_T	ieQTL-specific	single	0.04478	isoform	XM_011516655.2	KRIT1	6.42e-05	0.508171	1.12427	6	4	-	-	outside	715645	-	-	-	-	intron_other_region/intron
5:36752638_*	Common	single	0.0303	isoform	NR_134263.1	LOC105374727	4.21e-06	0.660539	2.67425	2	0	-	-	outside	-496407	-	-	-	-	-
5:36752638_*	Common	single	0.0303	gene	-	LOC105374727	4.21e-06	0.660539	2.67425	2	0	-	-	outside	-496407	-	-	-	-	-
2:113860141_G	ieQTL-specific	single	0.4478	isoform	novel_4882	LOC101060091	3.77e-07	0.389803	0.986844	16	15	-	-	inside	NA	-	-	-	-	intron_other_region/intron/H3K36me3
6:57256741_*	ieQTL-specific	single	0.03731	isoform	NM_152731.2	BEND6	3.11e-10	0.89905	3.5962	71	70	-	-	outside	301767	-	-	-	-	-
7:43585425_G	Common	single	0.08209	isoform	NM_001321201.1	COA1	6.24e-05	-1.48288	-0.503695	35	30	-	GTEx-sQTL	outside	144116	-	-	-	-	intron/promoter/H3K36me3
7:43585425_G	Common	single	0.08209	gene	-	COA1	1.83e-06	-39.9842	-3.46664	35	30	-	GTEx-sQTL	outside	144292	-	-	-	-	intron/promoter/H3K36me3
7:24462149_G	ieQTL-specific	single	0.03731	isoform	novel_6749	FAM221A	4.44e-06	0.384407	2.78556	4	1	-	-	outside	NA	-	-	-	-	-
7:152566170_G	ieQTL-specific	single	0.2239	isoform	XM_011516450.2	KMT2C	2.08e-05	0.69101	0.394637	18	17	-	-	outside	-130154	-	-	-	-	-
6:8433117_C	ieQTL-specific	single	0.4478	isoform	XM_006715102.3	SLC35B3	2.76e-08	0.335867	0.766819	47	46	-	GTEx-sQTL	inside	2411	-	-	-	-	intron_other_region/intron/promoter/H3K36me3
1:97904552_A	Common	single	0.03731	isoform	NM_015976.4	SNX7	6.55e-05	5.88799	5.9295	19	0	-	-	outside	-757127	-	-	-	-	intron_other_region/intron
1:97904552_A	Common	single	0.03731	gene	-	SNX7	8.24e-05	11.1664	16.2775	18	0	-	-	outside	-756791	-	-	-	-	intron_other_region/intron
9:122511295_A	Common	single	0.2313	isoform	ENST00000373656.3	ZBTB26	5.17e-05	0.872457	0.387931	6	5	-	-	outside	420205	GWAS	9e-07	Colorectal cancer	Intergenic	exon/H3K36me3
9:122511295_A	Common	single	0.2313	gene	-	ZBTB26	3.65e-05	1.25515	1.05831	6	5	-	-	outside	420256	GWAS	9e-07	Colorectal cancer	Intergenic	exon/H3K36me3
19:44949588_A	Common	single	0.06716	isoform	NM_001270891.1	TRAPPC6A	8.61e-07	5.6234	1.25944	21	20	-	-	outside	228655	GWAS	3e-06	Low density lipoprotein cholesterol levels	NR	-
19:44949588_A	Common	single	0.06716	isoform	ENST00000585934.1	TRAPPC6A	2.99e-08	1.30315	1.74685	21	20	-	-	outside	228649	GWAS	3e-06	Low density lipoprotein cholesterol levels	NR	-
19:44949588_A	Common	single	0.06716	gene	-	TRAPPC6A	1.75e-06	10.3173	6.37265	21	20	-	-	outside	228714	GWAS	3e-06	Low density lipoprotein cholesterol levels	NR	-
19:58394796_T	ieQTL-specific	single	0.4552	isoform	NM_001009.3	RPS5	1.42e-13	27.083	0.552544	2	0	-	GTEx-sQTL	inside	7528	-	-	-	-	exon/UTR_3/H3K36me3
19:43645133_A	ieQTL-specific	single	0.03731	isoform	ENST00000221264.8	PLAUR	2.17e-06	0.527962	2.99978	2	0	-	-	outside	25414	-	-	-	-	-
1:236587792_G	ieQTL-specific	single	0.1866	isoform	ENST00000526589.5	LGALS8	3.21e-11	-10.4966	-0.50252	65	64	-	-	outside	69520	-	-	-	-	intron_other_region/intron/H3K36me3
14:94804593_T	Common	single	0.03731	isoform	XR_001750861.1	LOC107984663	1.02e-05	1.18416	3.65483	7	5	-	-	outside	-813965	-	-	-	-	-
14:94804593_T	Common	single	0.03731	gene	-	LOC107984663	7e-06	3.47413	10.07	6	5	-	-	outside	-813965	-	-	-	-	-
12:120708457_T	Common	single	0.2388	isoform	ENST00000611056.1	RP11-173P15.9	1.28e-05	0.413178	0.610308	18	17	-	-	outside	4591	-	-	-	-	-
12:120708457_T	Common	single	0.2388	gene	-	RP11-173P15.9	1.28e-05	0.413178	0.610308	1	0	-	-	outside	4591	-	-	-	-	-
10:95664468_G	ieQTL-specific	single	0.1119	isoform	XM_011539628.1	TCTN3	6.98e-12	2.29573	2.08702	12	10	-	GTEx-sQTL	inside	29517	-	-	-	-	intron_other_region/intron/promoter_flanking_region
12:103939238_C	ieQTL-specific	single	0.209	isoform	XM_017019916.1	C12orf73	3.23e-09	1.47429	0.687633	29	28	-	-	outside	18506	-	-	-	-	intron
8:22725568_G	ieQTL-specific	single	0.04545	isoform	XM_011544360.2	NPM2	3.39e-05	0.963271	1.80726	1	0	-	-	outside	702245	-	-	-	-	intron_other_region/intron
9:33800150_T	ieQTL-specific	single	0.09701	isoform	ENST00000480885.5	UBAP2	4.6e-05	0.593453	0.801964	1	0	-	-	outside	248722	-	-	-	-	intron_other_region/intron
5:69392781_T	ieQTL-specific	single	0.4179	isoform	ENST00000646733.1	MARVELD2	3.33e-08	0.372096	0.989618	61	59	GTEx-eQTL	GTEx-sQTL	outside	-22334	-	-	-	-	exon/exon_and_intron/intron/H3K36me3
16:70638298_G	Common	single	0.03731	isoform	novel_5019	CTD-2033A16.3	1.3e-05	1.12048	2.71304	6	0	-	-	outside	NA	-	-	-	-	intron
16:70638298_G	Common	single	0.03731	gene	-	CTD-2033A16.3	1.3e-05	1.12048	2.71304	1	0	-	-	outside	NA	-	-	-	-	intron
6:29680787_T	ieQTL-specific	single	0.4104	isoform	novel_6773	ZFP57	5.27e-10	0.780115	1.4314	3	2	GTEx-eQTL	-	inside	NA	-	-	-	-	intron_other_region/intron/CTCF_binding_site/promoter
10:73749515_T	ieQTL-specific	single	0.1119	isoform	novel_3742	BMS1P4	4.36e-13	0.754243	3.39749	60	33	GTEx-eQTL	GTEx-sQTL	outside	NA	-	-	-	-	intron/H3K36me3
1:54809669_A	ieQTL-specific	single	0.194	isoform	XR_001737231.1	YIPF1	1.7e-05	0.4019	0.622137	2	1	-	-	outside	-919870	-	-	-	-	intron/CTCF_binding_site
7:65786306_T	ieQTL-specific	single	0.05224	isoform	XM_017011689.1	ZNF273	2.35e-05	0.331125	2.01906	1	0	-	-	outside	903794	-	-	-	-	-
13:21920346_T	ieQTL-specific	single	0.07463	isoform	novel_6568	MICU2	1.33e-05	0.320341	1.25624	34	33	-	-	outside	NA	-	-	-	-	-
16:11297333_C	ieQTL-specific	single	0.2463	isoform	ENST00000312499.5	RMI2	2e-05	0.212987	0.797703	1	0	-	-	inside	-48097	-	-	-	-	intron
15:22996568_C	ieQTL-specific	single	0.4478	isoform	ENST00000615383.4	TUBGCP5	2.68e-18	-1.83919	-0.730126	65	63	-	-	inside	43105	-	-	-	-	intron_other_region/intron
21:17787820_A	Common	single	0.4851	isoform	ENST00000284881.8	C21orf91	3.9e-05	8.05013	0.190328	17	16	-	-	outside	31566	-	-	-	-	intron_other_region/intron/H3K36me3
21:17787820_A	Common	single	0.4851	gene	-	C21orf91	4.46e-05	8.22153	0.374899	17	16	-	-	outside	31566	-	-	-	-	intron_other_region/intron/H3K36me3
2:46145642_C	ieQTL-specific	single	0.03731	isoform	novel_1032	PIGF	2.03e-05	1.7032	1.04748	7	6	-	-	outside	NA	GWAS	4e-18	Hemoglobin concentration	-	intron/promoter_flanking_region/H3K36me3
22:28546346_T	ieQTL-specific	single	0.03731	isoform	novel_6040	EMID1	4.76e-05	7.14093	1.64689	3	1	-	-	outside	NA	-	-	-	-	intron_other_region/intron
14:23891019_*	Gene eQTL-specific	single	0.04098	gene	-	LOC101927045	1.99e-05	3.71246	2.34224	2	1	-	-	outside	-551933	-	-	-	-	intron_other_region/intron
15:101692703_T	ieQTL-specific	single	0.08955	isoform	NM_078474.2	TM2D3	1.09e-07	9.25013	0.419811	2	1	-	-	outside	-40312	-	-	-	-	intron_other_region/intron/H3K36me3
14:103643050_A	ieQTL-specific	single	0.03731	isoform	ENST00000351691.9	TRAF3	3.54e-05	0.683338	1.8569	27	26	-	-	outside	812697	-	-	-	-	intron
7:129894817_G	Common	single	0.1194	isoform	XR_001745359.1	LOC107986847	1.78e-05	0.501348	1.88477	2	1	-	-	outside	-523120	-	-	-	-	intron_other_region/intron
7:129894817_G	Common	single	0.1194	gene	-	LOC107986847	1.78e-05	0.501348	1.88477	2	1	-	-	outside	-523120	-	-	-	-	intron_other_region/intron
19:11323254_T	ieQTL-specific	single	0.1418	isoform	ENST00000586218.5	TMEM205	5.94e-05	-0.507493	-0.624223	10	9	-	-	outside	22956	-	-	-	-	exon/intron_other_region/intron/UTR_3
11:68246948_C	Common	single	0.3881	isoform	ENST00000529590.5	C11orf24	5.64e-15	1.26402	1.35044	12	11	-	GTEx-sQTL	outside	25023	-	-	-	-	-
11:68246948_C	Common	single	0.3881	isoform	ENST00000532534.5	C11orf24	4.32e-08	0.306916	1.35804	15	11	-	GTEx-sQTL	outside	24968	-	-	-	-	-
11:68246948_C	Common	single	0.3881	gene	-	C11orf24	1.04e-09	1.94904	5.74939	12	11	-	GTEx-sQTL	outside	25053	-	-	-	-	-
11:78064974_A	Gene eQTL-specific	single	0.2985	gene	-	RP11-705O3.1	5.17e-06	-0.513093	-1.89333	1	0	GTEx-eQTL	-	outside	-74796	-	-	-	-	intron
7:143789190_T	Common	single	0.1045	isoform	XM_011516768.2	LOC101928422	1.72e-05	0.149464	2.29945	13	0	-	-	outside	168267	-	-	-	-	-
7:143789190_T	Common	single	0.1045	gene	-	LOC101928422	1.72e-05	0.149464	2.29945	13	0	-	-	outside	168267	-	-	-	-	-
16:46871030_AAAAG	ieQTL-specific	single	0.1343	isoform	NM_001305002.1	ITFG1	6.92e-05	0.189994	0.989554	2	1	-	-	outside	590244	-	-	-	-	-
19:14272609_C	Common	single	0.03731	isoform	NR_045214.1	LOC100507373	3.76e-05	0.533215	2.89791	5	0	-	-	outside	135458	-	-	-	-	intron_other_region/intron/promoter_flanking_region
19:14272609_C	Common	single	0.03731	gene	-	LOC100507373	3.76e-05	0.533215	2.89791	5	0	-	-	outside	135458	-	-	-	-	intron_other_region/intron/promoter_flanking_region
16:88299111_*	Common	single	0.05224	isoform	ENST00000565877.5	ZNF778	1.17e-07	0.302225	3.51425	2	1	-	-	outside	-918598	-	-	-	-	intron/promoter_flanking_region
16:88299111_*	Common	single	0.05224	gene	-	ZNF778	1.17e-07	0.302225	3.51425	2	1	-	-	outside	-903000	-	-	-	-	intron/promoter_flanking_region
4:67691068_G	ieQTL-specific	single	0.2836	isoform	novel_1361	RP11-453E17.1	7.86e-07	2.11369	0.677463	68	64	GTEx-eQTL	GTEx-sQTL	outside	NA	-	-	-	-	intron_other_region/intron
19:43807280_T	Gene eQTL-specific	single	0.0597	gene	-	ZNF180	2.78e-05	1.82476	3.75466	9	8	-	-	outside	693259	-	-	-	-	intron_other_region/intron
19:23005596_T	ieQTL-specific	single	0.04478	isoform	ENST00000596471.1	ZNF257	2.08e-05	0.932797	2.98018	1	0	-	-	outside	953073	-	-	-	-	-
5:126473453_A	ieQTL-specific	single	0.0597	isoform	novel_1417	C5orf63	1.32e-05	0.876019	0.823326	2	1	-	-	outside	NA	-	-	-	-	intron_other_region/intron/promoter_flanking_region
2:237875393_A	ieQTL-specific	single	0.209	isoform	ENST00000409736.6	SCLY	4.42e-05	0.982494	0.552273	8	7	-	-	outside	-185637	-	-	-	-	intron/promoter_flanking_region
4:145568826_G	ieQTL-specific	single	0.2836	isoform	XM_011531961.1	SMAD1	3.85e-05	-0.721363	-0.416491	23	22	-	-	outside	87129	-	-	-	-	-
20:40645688_C	Common	single	0.0597	isoform	XM_017027738.1	ZHX3	5.55e-06	0.928651	1.15504	1	0	-	-	outside	671553	-	-	-	-	-
20:40645688_C	Common	single	0.0597	gene	-	ZHX3	5.55e-06	0.928651	1.15504	1	0	-	-	outside	671984	-	-	-	-	-
7:134921808_*	ieQTL-specific	single	0.04478	isoform	novel_472	TMEM140	1e-08	8.11799	2.09876	2	1	-	-	outside	NA	-	-	-	-	intron
22:22426882_C	ieQTL-specific	single	0.09701	isoform	novel_381	BMS1P20	3.29e-05	2.95254	0.35871	1	0	-	-	outside	NA	-	-	-	-	promoter_flanking_region
16:55461815_*	ieQTL-specific	single	0.1418	isoform	NR_034106.2	CRNDE	2.24e-05	0.202078	1.54258	2	1	-	-	outside	-533037	-	-	-	-	intron_other_region/intron/open_chromatin_region
7:27994647_T	Common	single	0.05224	isoform	NM_175061.3	JAZF1	9.79e-07	1.30465	1.54762	2	1	-	-	inside	186171	-	-	-	-	intron_other_region/intron/promoter_flanking_region
7:27994647_T	Common	single	0.05224	gene	-	JAZF1	9.79e-07	1.30465	1.54762	2	1	-	-	inside	186171	-	-	-	-	intron_other_region/intron/promoter_flanking_region
11:64336162_G	ieQTL-specific	single	0.3582	isoform	novel_2916	LOC102723878	3.77e-06	-0.725953	-0.391772	18	1	GTEx-eQTL	GTEx-sQTL	inside	NA	-	-	-	-	intron_other_region/intron
11:64336162_G	ieQTL-specific	single	0.3582	isoform	XR_428944.3	LOC102723878	3.64e-10	7.44172	0.677382	12	1	GTEx-eQTL	GTEx-sQTL	inside	4479	-	-	-	-	intron_other_region/intron
5:49965115_C	ieQTL-specific	single	0.03731	isoform	NM_001178055.1	PARP8	2.22e-06	13.2458	0.900279	2	0	-	-	outside	-700783	-	-	-	-	-
2:214967723_T	ieQTL-specific	single	0.3955	isoform	novel_5762	LOC101928103	1.26e-09	-0.91706	-0.771287	9	8	-	-	outside	NA	-	-	-	-	intron_other_region/intron
8:85056859_T	ieQTL-specific	single	0.403	isoform	NM_001099672.2	C8orf59	2.95e-19	8.83815	0.613846	133	130	-	GTEx-sQTL	outside	163563	-	-	-	-	-
2:37421028_A	ieQTL-specific	single	0.1119	isoform	novel_1730	PRKD3	1.55e-06	0.798319	1.02087	3	0	-	-	outside	NA	-	-	-	-	-
12:50391304_A	ieQTL-specific	single	0.4254	isoform	NR_120663.1	SPATS2	5.48e-05	-1.05885	-0.217199	3	1	-	-	outside	1024400	-	-	-	-	intron_other_region/intron/promoter_flanking_region
17:7258448_CA	Common	multiple	0.3507	isoform	ENST00000574993.5	ELP5	1.38e-28	17.103	0.953236	13	11	-	-	inside	6163	-	-	-	-	intron_other_region/intron/H3K36me3
17:7258448_CA	Common	multiple	0.3507	isoform	ENST00000573657.5	ELP5	8.74e-36	10.017	1.37144	13	11	-	-	inside	6073	-	-	-	-	intron_other_region/intron/H3K36me3
17:7258448_CA	Common	multiple	0.3507	isoform	novel_4385	TMEM107	3.01e-05	0.317784	0.543221	12	11	-	-	outside	NA	-	-	-	-	intron_other_region/intron/H3K36me3
17:7258448_CA	Common	multiple	0.3507	gene	-	ELP5	3.05e-13	23.3629	1.81445	12	11	-	-	inside	7033	-	-	-	-	intron_other_region/intron/H3K36me3
2:87598126_C	Common	single	0.07463	isoform	ENST00000625410.1	AC133644.2	1.55e-05	0.584493	2.08748	1	0	-	-	outside	-139082	-	-	-	-	intron/enhancer
2:87598126_C	Common	single	0.07463	gene	-	AC133644.2	1.55e-05	0.584493	2.08748	1	0	-	-	outside	-139082	-	-	-	-	intron/enhancer
5:80426205_T	Common	single	0.06716	isoform	NR_004845.1	LOC644936	8.29e-06	0.693627	1.0038	1	0	-	-	outside	-125727	-	-	-	-	intron
5:80426205_T	Common	single	0.06716	gene	-	LOC644936	8.29e-06	0.693627	1.0038	1	0	-	-	outside	-125727	-	-	-	-	intron
2:227667036_A	ieQTL-specific	single	0.04478	isoform	novel_5430	AC097662.2	1.44e-05	0.291063	1.63519	2	1	-	-	outside	NA	-	-	-	-	exon
7:116472508_A	Common	single	0.209	isoform	ENST00000222693.4	CAV2	4.57e-13	1.33364	2.0176	104	103	GTEx-eQTL	-	inside	-26881	-	-	-	-	intron_other_region/intron
7:116472508_A	Common	single	0.209	gene	-	CAV2	8.74e-15	1.51714	4.05652	104	103	GTEx-eQTL	-	inside	185129	-	-	-	-	intron_other_region/intron
11:89334271_C	ieQTL-specific	single	0.1493	isoform	NM_005467.3	NAALAD2	2.21e-05	0.467022	2.52444	8	6	-	-	outside	-800378	-	-	-	-	intron_other_region/intron
14:92095051_G	Common	single	0.3433	isoform	ENST00000558190.6	ATXN3	6.53e-06	4.49845	0.185396	5	4	-	-	inside	11574	-	-	-	-	intron_other_region/intron/H3K36me3
14:92095051_G	Common	single	0.3433	gene	-	ATXN3	4e-05	5.34989	1.5875	5	4	-	-	inside	11574	-	-	-	-	intron_other_region/intron/H3K36me3
14:24484411_A	ieQTL-specific	single	0.209	isoform	novel_1551	LOC101927045	1.26e-08	1.00704	0.937652	39	38	-	-	inside	NA	-	-	-	-	intron/promoter_flanking_region
11:124913098_AAT	ieQTL-specific	single	0.04478	isoform	XM_017018350.1	CCDC15	2.83e-05	1.44763	1.09586	8	7	-	-	outside	-41022	-	-	-	-	intron
21:17814595_G	ieQTL-specific	single	0.0597	isoform	novel_4817	AL109761.5	1.29e-13	1.58347	6.76695	67	66	-	-	outside	NA	-	-	-	-	intron_other_region/intron/H3K36me3
3:113002084_A	ieQTL-specific	single	0.3657	isoform	ENST00000383678.6	GTPBP8	5.27e-05	5.7225	0.191786	8	7	GTEx-eQTL	-	inside	11167	-	-	-	-	intron/promoter_flanking_region
7:106569544_*	ieQTL-specific	single	0.05224	isoform	XR_001744628.1	HBP1	7.96e-09	1.89843	1.52362	2	1	-	-	outside	-599455	-	-	-	-	intron_other_region/intron/promoter_flanking_region
9:35168320_C	ieQTL-specific	single	0.1194	isoform	ENST00000618781.1	SIT1	4.28e-05	0.203158	1.22384	6	3	-	-	outside	482630	-	-	-	-	intron
11:110878634_G	ieQTL-specific	single	0.07463	isoform	XR_001748372.1	LOC107984384	1.1e-05	0.817718	1.9061	13	11	-	-	outside	-790042	-	-	-	-	open_chromatin_region
11:95617014_A	ieQTL-specific	single	0.1119	isoform	novel_2460	FAM76B	8.53e-06	0.340428	1.26553	9	7	-	-	outside	NA	-	-	-	-	-
4:185528259_G	ieQTL-specific	single	0.1567	isoform	XM_017008762.1	SORBS2	5.62e-06	0.315878	1.28405	30	29	-	-	outside	283997	-	-	-	-	intron_other_region/intron
10:96123528_A	Common	single	0.1194	isoform	XM_011539140.1	SORBS1	7.16e-06	0.282063	2.25651	12	8	-	-	outside	-562155	-	-	-	-	-
10:96123528_A	Common	single	0.1194	gene	-	SORBS1	7.16e-06	0.282063	2.25651	12	8	-	-	outside	-562108	-	-	-	-	-
10:7443597_AT	Gene eQTL-specific	single	0.3731	gene	-	LOC105376388	2.62e-05	-1.14851	-1.803	25	23	-	-	outside	29306	-	-	-	-	-
6:29677341_C	Common	single	0.3806	isoform	novel_6775	ZFP57	1.06e-07	0.597247	1.32722	24	23	GTEx-eQTL	-	inside	NA	-	-	-	-	exon/exon_and_intron/intron_other_region/intron/UTR_5
6:29677341_C	Common	single	0.3806	isoform	novel_6774	ZFP57	1.82e-08	0.585122	1.34821	24	23	GTEx-eQTL	-	inside	NA	-	-	-	-	exon/exon_and_intron/intron_other_region/intron/UTR_5
6:29677341_C	Common	single	0.3806	isoform	novel_6292	ZFP57	1.26e-08	0.829828	1.38536	24	23	GTEx-eQTL	-	inside	NA	-	-	-	-	exon/exon_and_intron/intron_other_region/intron/UTR_5
6:29677341_C	Common	single	0.3806	gene	-	ZFP57	4.33e-10	3.29249	6.80266	24	23	GTEx-eQTL	-	inside	3809	-	-	-	-	exon/exon_and_intron/intron_other_region/intron/UTR_5
11:42639354_T	ieQTL-specific	single	0.0597	isoform	XM_017018010.1	TTC17	2.45e-05	1.44247	0.727417	20	19	-	-	outside	-719530	-	-	-	-	-
8:109510543_A	ieQTL-specific	single	0.3134	isoform	ENST00000378402.9	PKHD1L1	6.64e-19	17.6002	0.634721	60	58	GTEx-eQTL	GTEx-sQTL	inside	148067	-	-	-	-	intron
12:112925304_T	ieQTL-specific	single	0.1642	isoform	NM_002534.3	OAS1	2.65e-12	-78.0106	-0.553533	120	119	-	GTEx-sQTL	inside	18528	-	-	-	-	intron_other_region/intron/promoter_flanking_region/H3K36me3
12:125461082_A	Common	single	0.05224	isoform	ENST00000623279.1	RP11-158L12.6	4.44e-05	0.530996	3.90438	1	0	-	-	outside	300558	-	-	-	-	intron
12:125461082_A	Common	single	0.05224	gene	-	RP11-158L12.6	4.44e-05	0.530996	3.90438	1	0	-	-	outside	300558	-	-	-	-	intron
3:122623653_T	ieQTL-specific	single	0.04478	isoform	XM_017007180.1	HSPBAP1	5.73e-05	0.360385	2.03607	5	4	-	-	outside	131600	-	-	-	-	intron/H3K36me3
17:77929160_C	ieQTL-specific	single	0.06716	isoform	ENST00000262764.10	PGS1	2.44e-07	0.382704	1.62163	25	23	-	-	outside	-449479	-	-	-	-	intron/promoter_flanking_region
1:22135618_G	ieQTL-specific	single	0.4925	isoform	NM_001039802.1	CDC42	1.68e-06	-23.9938	-0.245944	6	5	-	-	outside	82992	GWAS	2e-14	Hip circumference adjusted for BMI	WNT4	intron_other_region/intron
17:31780976_G	Common	single	0.04478	isoform	ENST00000614165.1	RP13-753N3.3	5.7e-06	0.605743	1.10135	33	32	-	-	outside	881867	-	-	-	-	promoter_flanking_region
17:31780976_G	Common	single	0.04478	gene	-	RP13-753N3.3	5.7e-06	0.605743	1.10135	1	0	-	-	outside	881867	-	-	-	-	promoter_flanking_region
6:32450359_GC	ieQTL-specific	single	0.0597	isoform	NM_004640.6	DDX39B	6.71e-12	22.9271	1.57824	374	332	GTEx-eQTL	-	outside	-907884	-	-	-	-	H3K36me3
9:111659816_C	Common	single	0.1642	isoform	ENST00000374293.4	GNG10	1.81e-06	8.45702	0.204721	6	5	-	-	outside	-1518	-	-	-	-	-
9:111659816_C	Common	single	0.1642	gene	-	GNG10	5.07e-06	12.4833	0.396258	6	5	-	-	outside	-1518	-	-	-	-	-
12:103957196_C	ieQTL-specific	single	0.291	isoform	ENST00000266775.13	TDG	1.01e-29	9.01998	1.74637	6	2	-	-	outside	-8648	-	-	-	-	exon/exon_and_intron/intron_other_region/intron/promoter/UTR_5
2:89807944_TGAATGGAATCATCATCGAATGACTT	ieQTL-specific	single	0.04478	isoform	novel_4891	IGKJ5	4.68e-05	0.389155	5.89628	3	1	-	-	outside	NA	-	-	-	-	H3K36me3
8:42587976_G	ieQTL-specific	single	0.4701	isoform	NM_138436.3	SMIM19	2.3e-05	-3.06004	-0.189641	7	6	GTEx-eQTL	-	outside	46402	-	-	-	-	promoter_flanking_region
6:26218837_GAAAA	Common	single	0.04688	isoform	NM_005320.2	HIST1H1D	4.42e-05	6.23889	1.01544	1	0	-	-	outside	16151	-	-	-	-	promoter
6:26218837_GAAAA	Common	single	0.04688	isoform	ENST00000244534.6	HIST1H1D	3.8e-08	1.4296	2.09006	2	0	-	-	outside	16096	-	-	-	-	promoter
6:26218837_GAAAA	Common	single	0.04688	gene	-	HIST1H1D	5.22e-06	7.66849	2.24619	1	0	-	-	outside	16151	-	-	-	-	promoter
13:94617287_C	Common	single	0.3582	isoform	NM_180989.5	GPR180	1.75e-07	-3.63275	-0.477365	5	3	-	-	inside	15438	-	-	-	-	intron
13:94617287_C	Common	single	0.3582	gene	-	GPR180	1.42e-07	-3.87554	-0.978177	5	3	-	-	inside	15438	-	-	-	-	intron
12:6055289_T	ieQTL-specific	single	0.209	isoform	NM_001301838.1	C12orf57	1.68e-05	8.59004	0.382715	1	0	-	-	outside	-888527	-	-	-	-	intron_other_region/intron
12:121180959_G	ieQTL-specific	single	0.194	isoform	XR_001748935.1	RNF10	1.27e-06	0.761895	0.644036	87	65	-	-	outside	646651	-	-	-	-	intron_other_region/intron
6:32448198_A	ieQTL-specific	single	0.0597	isoform	NM_004640.6	DDX39B	6.71e-12	22.9271	1.57824	374	332	GTEx-eQTL	-	outside	-905723	GWAS	2e-08	Immunoglobulin A vasculitis	NR	-
14:22803905_C	ieQTL-specific	single	0.4104	isoform	ENST00000397532.7	SLC7A7	1.19e-08	3.95919	0.675861	3	0	GTEx-eQTL	-	inside	11898	-	-	-	-	intron_other_region/intron
7:5738088_A	ieQTL-specific	single	0.0597	isoform	ENST00000404360.5	ZNF12	2.78e-06	0.873879	1.42326	3	2	-	-	outside	962826	-	-	-	-	intron_other_region/intron
7:137471765_C	Common	single	0.05224	isoform	ENST00000475388.1	DGKI	1.83e-08	30.6268	2.78071	5	0	-	-	inside	302884	-	-	-	-	intron_other_region/intron
7:137471765_C	Common	single	0.05224	isoform	novel_5966	DGKI	7.29e-07	0.817158	3.26863	11	0	-	-	inside	NA	-	-	-	-	intron_other_region/intron
7:137471765_C	Common	single	0.05224	gene	-	DGKI	1.76e-08	31.444	5.58309	5	0	-	-	inside	375327	-	-	-	-	intron_other_region/intron
5:140432319_G	ieQTL-specific	single	0.4925	isoform	novel_6809	SRA1	2.49e-08	0.971001	0.746924	24	22	-	GTEx-sQTL	outside	NA	-	-	-	-	intron/H3K36me3
5:42671828_T	ieQTL-specific	single	0.04478	isoform	ENST00000388827.4	CCDC152	1.29e-05	0.895789	1.32906	2	1	-	-	outside	-84989	-	-	-	-	intron
11:96701553_A	Gene eQTL-specific	single	0.03731	gene	-	CEP57	5.29e-06	15.2822	3.77244	27	25	-	-	outside	911589	-	-	-	-	intron
14:91122889_G	ieQTL-specific	single	0.08209	isoform	ENST00000511362.5	ATXN3	4.03e-06	1.13315	1.53129	54	17	-	GTEx-sQTL	outside	983678	-	-	-	-	intron
1:40496679_C	ieQTL-specific	single	0.06716	isoform	novel_5200	LOC105378672	5.76e-09	0.555587	5.84829	31	29	-	-	inside	NA	-	-	-	-	intron_other_region/intron/H3K36me3
6:89258136_T	ieQTL-specific	single	0.1567	isoform	ENST00000520318.1	LYRM2	9.23e-05	-2.97643	-0.169704	5	4	-	-	outside	380613	-	-	-	-	intron_other_region/intron
2:89817117_C	Common	single	0.1061	isoform	ENST00000492446.1	IGKV1D-16	7e-06	3.92265	5.27948	5	0	-	-	outside	-283118	-	-	-	-	H3K36me3
2:89817117_C	Common	single	0.1061	gene	-	IGKV1D-16	7e-06	3.92265	5.27948	5	0	-	-	outside	-283118	-	-	-	-	H3K36me3
11:119817898_C	ieQTL-specific	single	0.03731	isoform	NM_000190.3	HMBS	5.54e-06	6.15801	1.2637	2	0	-	-	outside	733022	-	-	-	-	-
5:60236337_C	Common	single	0.1642	isoform	NM_001048249.3	SMIM15	8.24e-05	5.36559	0.244892	19	18	-	-	outside	926138	-	-	-	-	intron_other_region/intron
5:60236337_C	Common	single	0.1642	gene	-	SMIM15	4.57e-05	5.61889	0.47321	19	18	-	-	outside	926138	-	-	-	-	intron_other_region/intron
5:53175610_T	ieQTL-specific	single	0.04478	isoform	ENST00000282588.6	ITGA1	4.72e-05	4.39653	1.48833	1	0	-	-	outside	387715	-	-	-	-	-
10:109550417_G	Common	single	0.05224	isoform	novel_5156	RP11-163F15.1	1.18e-05	0.761022	4.69766	20	19	-	-	outside	NA	-	-	-	-	-
10:109550417_G	Common	single	0.05224	gene	-	RP11-163F15.1	1.18e-05	0.761022	4.69766	1	0	-	-	outside	NA	-	-	-	-	-
6:32417819_C	ieQTL-specific	single	0.0597	isoform	NM_004640.6	DDX39B	6.71e-12	22.9271	1.57824	374	332	GTEx-eQTL	GTEx-sQTL	outside	-875344	-	-	-	-	H3K36me3
9:37363117_T	ieQTL-specific	single	0.03731	isoform	ENST00000481507.5	ZCCHC7	5.7e-05	6.61705	1.96352	5	4	-	-	outside	36194	-	-	-	-	enhancer/H3K36me3
19:40035132_T	ieQTL-specific	single	0.03731	isoform	XM_017026612.1	ZNF780A	2.91e-05	0.944873	1.40189	5	4	-	-	outside	56574	-	-	-	-	exon
10:45925119_A	Common	single	0.07692	isoform	NR_029388.2	PARGP1	9.79e-06	0.473183	1.2071	5	0	-	-	inside	47309	-	-	-	-	intron_other_region/intron
10:45925119_A	Common	single	0.07692	gene	-	PARGP1	9.55e-07	0.606678	2.1823	2	0	-	-	inside	47309	-	-	-	-	intron_other_region/intron
17:41984299_CTTTT	ieQTL-specific	single	0.03788	isoform	NM_021078.2	KAT2A	5.48e-05	0.637703	3.02229	1	0	-	-	outside	137065	-	-	-	-	intron_other_region/intron/H3K36me3
5:69411545_T	ieQTL-specific	single	0.4179	isoform	ENST00000646733.1	MARVELD2	3.33e-08	0.372096	0.989618	61	59	GTEx-eQTL	GTEx-sQTL	outside	-3570	-	-	-	-	intron/H3K36me3
1:161038782_C	ieQTL-specific	single	0.3955	isoform	NM_001113206.1	TSTD1	8.22e-07	6.12017	0.254975	1	0	GTEx-eQTL	-	inside	202	-	-	-	-	intron_other_region/intron/promoter
21:13546415_C	ieQTL-specific	single	0.2985	isoform	ENST00000428809.5	AP001347.6	2.22e-05	0.399043	0.490224	17	15	-	-	outside	-481005	-	-	-	-	intron/promoter_flanking_region
4:68488644_C	Common	single	0.1119	isoform	novel_1916	UGT2B17	1.72e-12	2.17747	4.06245	35	33	GTEx-eQTL	-	outside	NA	-	-	-	-	intron
4:68488644_C	Common	single	0.1119	gene	-	UGT2B17	4.93e-22	73.3355	19.063	41	38	GTEx-eQTL	-	outside	79883	-	-	-	-	intron
1:12177148_A	ieQTL-specific	single	0.0597	isoform	NM_005957.4	MTHFR	3.97e-05	0.261942	1.98441	1	0	-	-	outside	-371045	-	-	-	-	intron/promoter
1:54162371_T	Common	single	0.04478	isoform	ENST00000569869.1	RP5-1024G6.7	1.98e-05	0.577772	1.90684	18	15	-	-	outside	941709	-	-	-	-	intron_other_region/intron
1:54162371_T	Common	single	0.04478	gene	-	RP5-1024G6.7	1.98e-05	0.577772	1.90684	1	0	-	-	outside	941709	-	-	-	-	intron_other_region/intron
1:87983300_C	ieQTL-specific	single	0.1045	isoform	ENST00000370542.1	LMO4	4.9e-05	0.265474	0.998021	2	0	-	-	outside	651633	-	-	-	-	intron_other_region/intron
8:78916554_*	Common	single	0.2537	isoform	NM_006823.3	PKIA	8.18e-05	-0.292596	-0.523427	1	0	-	-	outside	400454	-	-	-	-	intron_other_region/intron
8:78916554_*	Common	single	0.2537	gene	-	PKIA	8.18e-05	-0.292596	-0.523427	1	0	-	-	outside	400454	-	-	-	-	intron_other_region/intron
2:178020927_GTGTGTGTGTGTGT	Gene eQTL-specific	single	0.194	gene	-	AC074286.1	1.55e-06	0.437234	1.66883	1	0	-	-	outside	-628236	-	-	-	-	intron_other_region/intron
12:60042339_T	ieQTL-specific	single	0.03731	isoform	ENST00000547379.5	SLC16A7	5.67e-05	1.27334	0.921372	5	4	-	-	outside	446196	-	-	-	-	-
8:102195370_*	ieQTL-specific	single	0.04478	isoform	novel_6251	RRM2B	4.89e-10	1.03703	2.65906	65	63	-	-	outside	NA	-	-	-	-	-
17:61772833_C	Common	single	0.04478	isoform	ENST00000362827.1	RNU6-446P	8.02e-05	0.60844	2.296	1	0	-	-	outside	-911071	-	-	-	-	intron_other_region/intron/ABC_enhancer/H3K36me3
17:61772833_C	Common	single	0.04478	gene	-	RNU6-446P	8.02e-05	0.60844	2.296	1	0	-	-	outside	-911071	-	-	-	-	intron_other_region/intron/ABC_enhancer/H3K36me3
1:159553838_T	ieQTL-specific	single	0.09701	isoform	NM_152501.4	PYHIN1	5.47e-05	2.85855	2.28136	8	3	-	-	outside	622292	-	-	-	-	promoter_flanking_region
1:146057299_C	ieQTL-specific	single	0.1016	isoform	novel_5598	LOC107985569	1.99e-05	0.218329	1.69247	1	0	-	-	outside	NA	-	-	-	-	exon/exon_and_intron/intron/CTCF_binding_site
7:100955908_T	ieQTL-specific	single	0.07463	isoform	novel_4649	LOC105375423	1.37e-06	0.332663	3.16822	1	0	-	-	outside	NA	-	-	-	-	exon/intron_other_region/intron
5:127950638_T	ieQTL-specific	single	0.2836	isoform	novel_5688	CTC-228N24.3	3.62e-07	1.03568	0.726286	8	7	-	-	inside	NA	-	-	-	-	intron_other_region/intron
5:77960787_G	ieQTL-specific	single	0.1642	isoform	ENST00000513755.1	CTD-2037K23.2	3.77e-05	0.644772	0.984385	2	0	-	-	outside	399606	-	-	-	-	promoter_flanking_region
6:88615926_C	Common	single	0.2612	isoform	NM_003800.4	RNGTT	6.98e-07	-17.5984	-0.488355	11	9	-	-	inside	347703	-	-	-	-	intron_other_region/intron/promoter_flanking_region
6:88615926_C	Common	single	0.2612	gene	-	RNGTT	1.07e-06	-20.7963	-2.00872	11	9	-	-	inside	347795	-	-	-	-	intron_other_region/intron/promoter_flanking_region
5:156974953_*	Common	single	0.05556	isoform	ENST00000422843.7	ITK	4.98e-07	0.869877	2.49965	1	0	-	-	outside	-205872	-	-	-	-	-
5:156974953_*	Common	single	0.05556	gene	-	ITK	2.39e-07	1.05442	4.92721	1	0	-	-	outside	-167979	-	-	-	-	-
22:23389834_T	Common	single	0.07258	isoform	ENST00000461809.5	SLC2A11	1.12e-05	0.376356	1.71071	1	0	-	-	outside	-468126	-	-	-	-	-
22:23389834_T	Common	single	0.07258	gene	-	SLC2A11	5.39e-06	0.535711	2.95973	1	0	-	-	outside	-466868	-	-	-	-	-
4:88848322_*	Common	multiple	0.04478	isoform	NM_001040058.1	SPP1	3.67e-08	1.76418	5.20408	5	1	-	-	outside	872673	-	-	-	-	intron_other_region/intron
4:88848322_*	Common	multiple	0.04478	isoform	NM_000345.3	SNCA	4.69e-10	4.98708	10.2194	3	1	-	-	outside	988877	-	-	-	-	intron_other_region/intron
4:88848322_*	Common	multiple	0.04478	gene	-	SNCA	4.69e-10	4.98708	10.2194	3	1	-	-	outside	990002	-	-	-	-	intron_other_region/intron
12:54189753_G	ieQTL-specific	single	0.3806	isoform	XM_006719322.3	SMUG1	5.46e-14	2.29223	0.445265	11	8	GTEx-eQTL	-	outside	-760	-	-	-	-	exon/exon_and_intron/intron/promoter
7:75753870_CTT	Common	single	0.1194	isoform	ENST00000623029.1	CTB-139P11.2	1.46e-05	0.554381	1.69019	2	0	-	-	outside	-126900	-	-	-	-	-
7:75753870_CTT	Common	single	0.1194	gene	-	CTB-139P11.2	1.46e-05	0.554381	1.69019	1	0	-	-	outside	-126900	-	-	-	-	-
8:2745311_*	ieQTL-specific	single	0.03788	isoform	novel_6728	MYOM2	1.12e-05	0.428914	2.66406	2	1	-	-	outside	NA	-	-	-	-	intron
4:121828386_T	ieQTL-specific	single	0.2612	isoform	ENST00000379663.7	EXOSC9	3.68e-11	2.05422	0.621361	43	42	GTEx-eQTL	-	outside	27067	-	-	-	-	intron_other_region/intron/enhancer
3:185602193_T	ieQTL-specific	single	0.03731	isoform	novel_1969	LIPH	1.23e-07	1.1921	1.82557	19	18	-	-	outside	NA	-	-	-	-	intron/H3K36me3
4:56449975_CAAA	ieQTL-specific	single	0.2537	isoform	NM_005612.4	REST	3.27e-06	0.376445	0.448683	1	0	-	-	outside	-457900	-	-	-	-	intron/H3K36me3
7:130784338_A	ieQTL-specific	multiple	0.06716	isoform	novel_2700	LINC-PINT	7.36e-07	2.08086	1.30462	2	0	-	-	outside	NA	-	-	-	-	intron
7:130784338_A	ieQTL-specific	multiple	0.06716	isoform	novel_4633	RP11-36B6.2	1.3e-05	0.921487	2.40597	1	0	-	-	outside	NA	-	-	-	-	intron
7:130784338_A	ieQTL-specific	multiple	0.06716	isoform	ENST00000643866.1	RP11-36B6.2	5.82e-06	1.80246	1.90737	2	0	-	-	outside	325823	-	-	-	-	intron
6:44244951_T	Gene eQTL-specific	single	0.2388	gene	-	LOC101929705	4.97e-05	0.618555	3.5346	12	4	-	-	outside	NA	-	-	-	-	-
1:218302788_T	ieQTL-specific	single	0.08209	isoform	novel_6649	RRP15	5.17e-41	15.0734	6.18522	54	52	-	-	inside	NA	-	-	-	-	intron/promoter_flanking_region/H3K36me3
1:218302788_T	ieQTL-specific	single	0.08209	isoform	ENST00000366932.3	RRP15	4.41e-10	-23.9367	-0.41112	53	52	-	-	inside	17502	-	-	-	-	intron/promoter_flanking_region/H3K36me3
1:218302788_T	ieQTL-specific	single	0.08209	isoform	novel_6648	RRP15	1.73e-43	10.9308	6.17911	54	52	-	-	inside	NA	-	-	-	-	intron/promoter_flanking_region/H3K36me3
11:14494451_AT	ieQTL-specific	single	0.03125	isoform	novel_6161	PDE3B	3.86e-05	0.596474	4.84938	1	0	-	-	outside	NA	-	-	-	-	intron_other_region/intron/H3K36me3
9:62912224_A	Common	single	0.03731	isoform	novel_5257	RP11-111F5.4	1.55e-35	0.749274	13.3799	109	104	-	-	outside	NA	-	-	-	-	-
9:62912224_A	Common	single	0.03731	gene	-	RP11-111F5.4	1.55e-35	0.749274	13.3799	1	0	-	-	outside	NA	-	-	-	-	-
18:10385853_A	ieQTL-specific	single	0.0597	isoform	ENST00000579899.1	PIEZO2	9.87e-07	0.590469	2.88034	10	8	-	-	outside	504839	-	-	-	-	intron
12:122796316_A	ieQTL-specific	single	0.306	isoform	novel_4128	DENR	4.23e-09	0.818621	0.608188	9	8	-	-	outside	NA	-	-	-	-	intron/promoter_flanking_region
1:203892169_AA	ieQTL-specific	single	0.03731	isoform	ENST00000545588.5	ZBED6	1.21e-05	0.791944	1.22592	1	0	-	-	outside	92835	-	-	-	-	H3K36me3
12:106550612_G	ieQTL-specific	single	0.03731	isoform	XM_017019128.1	TCP11L2	1.73e-05	0.355815	2.82393	28	27	-	-	outside	247361	-	-	-	-	intron_other_region/intron
14:61629567_T	Common	single	0.08955	isoform	NR_015358.2	LINC00643	1.49e-05	0.700525	5.93665	2	0	-	-	outside	-487789	-	-	-	-	intron
14:61629567_T	Common	single	0.08955	gene	-	LINC00643	1.49e-05	0.700525	5.93665	2	0	-	-	outside	-487789	-	-	-	-	intron
6:82725385_T	ieQTL-specific	single	0.03731	isoform	XR_001743726.1	UBE3D	8.03e-05	0.478007	1.62587	12	11	-	-	outside	340450	-	-	-	-	-
12:93114063_CT	ieQTL-specific	single	0.06716	isoform	NR_135147.1	CRADD	1.03e-06	0.502586	1.62649	1	0	-	-	outside	-563307	-	-	-	-	intron_other_region/intron/promoter_flanking_region
19:43724832_T	ieQTL-specific	single	0.03125	isoform	XM_017026872.1	PLAUR	3.48e-05	2.58014	2.33286	3	0	-	-	outside	-56540	-	-	-	-	promoter_flanking_region
4:67595376_*	ieQTL-specific	single	0.194	isoform	novel_1841	RP11-453E17.1	2.08e-06	0.464413	1.08003	1	0	-	-	outside	NA	-	-	-	-	intron/H3K36me3
12:13400079_C	Common	single	0.03731	isoform	ENST00000538329.1	RP11-134N1.2	9.01e-07	1.34975	2.75458	3	0	-	-	outside	-816510	-	-	-	-	-
12:13400079_C	Common	single	0.03731	gene	-	RP11-134N1.2	9.01e-07	1.34975	2.75458	1	0	-	-	outside	-816510	-	-	-	-	-
19:14151215_T	ieQTL-specific	single	0.04478	isoform	XM_017026786.1	CLEC17A	2.63e-05	5.25397	1.42965	1	0	-	-	outside	-431679	-	-	-	-	exon/intron
7:140034897_A	ieQTL-specific	single	0.4925	isoform	XM_011516491.2	PARP12	2.15e-09	0.781403	0.926931	12	11	-	GTEx-sQTL	inside	28819	-	-	-	-	intron_other_region/intron/H3K36me3
1:230656178_G	Common	multiple	0.04478	isoform	ENST00000366639.8	TSNAX	4.79e-05	31.4322	0.287197	4	3	-	-	outside	-872474	-	-	-	-	intron/H3K36me3
1:230656178_G	Common	multiple	0.04478	isoform	NM_024525.4	TTC13	1.09e-05	0.37239	1.24545	5	3	-	-	outside	322694	-	-	-	-	intron/H3K36me3
1:230656178_G	Common	multiple	0.04478	gene	-	TSNAX	4.79e-05	31.4322	0.287197	4	3	-	-	outside	-872474	-	-	-	-	intron/H3K36me3
18:48870367_T	Common	single	0.07377	isoform	NM_001080467.2	MYO5B	3.52e-05	3.00715	0.948627	4	0	-	-	outside	1324714	-	-	-	-	-
18:48870367_T	Common	single	0.07377	gene	-	MYO5B	3.52e-05	3.00715	0.948627	4	0	-	-	outside	1324726	-	-	-	-	-
6:52680665_ATATACATATATGTGTG	ieQTL-specific	single	0.05645	isoform	novel_432	TMEM14A	1.32e-05	2.40709	0.371694	3	0	-	-	inside	NA	-	-	-	-	intron
9:104193405_C	ieQTL-specific	single	0.1119	isoform	NM_001042551.1	SMC2	1.46e-08	13.4769	0.818467	73	70	GTEx-eQTL	GTEx-sQTL	outside	99146	-	-	-	-	-
5:65555838_T	Common	single	0.1194	isoform	ENST00000514814.5	CENPK	7.64e-07	6.09547	0.436045	68	67	GTEx-eQTL	-	inside	7330	-	-	-	-	exon/exon_and_intron/intron_other_region/intron/enhancer/UTR_5
5:65555838_T	Common	single	0.1194	isoform	ENST00000396679.5	CENPK	1.41e-05	14.9155	0.38072	68	67	GTEx-eQTL	-	inside	7333	-	-	-	-	exon/exon_and_intron/intron_other_region/intron/enhancer/UTR_5
5:65555838_T	Common	single	0.1194	gene	-	CENPK	1.1e-06	28.7415	4.62826	68	67	GTEx-eQTL	-	inside	7356	-	-	-	-	exon/exon_and_intron/intron_other_region/intron/enhancer/UTR_5
10:92975844_GC	ieQTL-specific	single	0.03077	isoform	NM_004969.3	IDE	4.11e-05	16.0559	0.893086	1	0	-	-	outside	-401749	-	-	-	-	intron
21:23998554_G	ieQTL-specific	single	0.0597	isoform	novel_1582	AP000476.1	1.21e-05	1.74515	1.19942	40	38	-	-	outside	NA	-	-	-	-	-
10:109548969_C	Common	single	0.05224	isoform	novel_5156	RP11-163F15.1	1.18e-05	0.761022	4.69766	20	19	-	-	outside	NA	-	-	-	-	-
10:109548969_C	Common	single	0.05224	gene	-	RP11-163F15.1	1.18e-05	0.761022	4.69766	1	0	-	-	outside	NA	-	-	-	-	-
14:106222062_T	Common	multiple	0.03731	isoform	ENST00000603660.1	IGHV3-30	1.84e-05	2.34074	3.58459	3	2	-	-	outside	113551	-	-	-	-	promoter_flanking_region
14:106222062_T	Common	multiple	0.03731	isoform	ENST00000390615.2	IGHV3-33	3.86e-06	6.6611	3.6965	3	2	-	-	outside	138262	-	-	-	-	promoter_flanking_region
14:106222062_T	Common	multiple	0.03731	gene	-	IGHV3-30	1.84e-05	2.34074	3.58459	3	2	-	-	outside	113551	-	-	-	-	promoter_flanking_region
14:106222062_T	Common	multiple	0.03731	gene	-	IGHV3-33	1.44e-05	6.44125	6.42839	6	2	-	-	outside	138262	-	-	-	-	promoter_flanking_region
12:111335883_G	ieQTL-specific	single	0.2239	isoform	XM_017020137.1	MAPKAPK5	3.01e-05	0.16048	0.917026	3	2	-	-	outside	-506591	-	-	-	-	intron/H3K36me3
1:244333038_G	Common	single	0.2015	isoform	XR_001738563.1	LOC105373262	7.7e-07	3.62856	0.755635	24	9	-	-	outside	-7856	-	-	-	-	-
1:244333038_G	Common	single	0.2015	gene	-	LOC105373262	1.73e-06	3.89406	2.18033	24	9	-	-	outside	-7856	-	-	-	-	-
8:16349830_C	ieQTL-specific	single	0.04098	isoform	ENST00000521162.5	VPS37A	1.54e-06	0.358732	2.47401	5	1	-	-	outside	-946133	-	-	-	-	intron_other_region/intron
6:78925971_C	ieQTL-specific	single	0.1045	isoform	XM_017010264.1	IRAK1BP1	1.3e-08	1.19671	1.15068	64	62	GTEx-eQTL	-	inside	58050	-	-	-	-	intron
18:57558882_C	ieQTL-specific	single	0.03731	isoform	ENST00000256854.9	NARS	2.88e-05	90.107	0.523647	4	2	-	-	outside	63291	-	-	-	-	intron_other_region/intron/H3K36me3
11:78061573_A	Gene eQTL-specific	single	0.2985	gene	-	RP11-705O3.1	5.17e-06	-0.513093	-1.89333	1	0	GTEx-eQTL	GTEx-sQTL	outside	-78197	-	-	-	-	promoter_flanking_region
6:53704573_C	Common	single	0.194	isoform	NR_046241.1	RPS16P5	2.81e-05	0.300468	0.706983	12	11	-	-	outside	-366956	-	-	-	-	-
6:53704573_C	Common	single	0.194	gene	-	RPS16P5	2.81e-05	0.300468	0.706983	12	11	-	-	outside	-366956	-	-	-	-	-
10:13453104_A	ieQTL-specific	single	0.3358	isoform	novel_677	OPTN	1.21e-07	1.20838	0.408652	32	31	-	-	outside	NA	-	-	-	-	intron_other_region/intron
11:115134125_*	Common	single	0.04478	isoform	XR_948042.2	LOC105369506	2.94e-07	0.372605	4.33262	10	7	-	-	outside	-261359	-	-	-	-	-
11:115134125_*	Common	single	0.04478	gene	-	LOC105369506	2.94e-07	0.372605	4.33262	10	7	-	-	outside	-261359	-	-	-	-	-
11:126231037_T	ieQTL-specific	single	0.1567	isoform	XM_011542977.2	FAM118B	4.7e-21	3.45729	0.826905	8	6	GTEx-eQTL	GTEx-sQTL	inside	19314	-	-	-	-	intron/promoter_flanking_region/H3K36me3
22:39287510_A	ieQTL-specific	single	0.0597	isoform	ENST00000489847.1	CBY1	1.42e-06	1.58172	1.1656	10	5	GTEx-eQTL	-	outside	630823	-	-	-	-	CTCF_binding_site
4:145613826_C	Gene eQTL-specific	single	0.03906	gene	-	MMAA	6.57e-05	12.1458	3.77315	1	0	-	-	outside	-4436	-	-	-	-	promoter_flanking_region
13:27437549_G	ieQTL-specific	single	0.403	isoform	NM_002097.2	GTF3A	5.71e-05	-2.66254	-0.195129	6	5	-	-	outside	13006	-	-	-	-	intron_other_region/intron/H3K36me3
14:81298783_G	Common	single	0.04478	isoform	NM_015859.3	GTF2A1	4.31e-07	2.12723	0.795525	7	6	-	-	outside	-77831	-	-	-	-	intron_other_region/intron/promoter_flanking_region
14:81298783_G	Common	single	0.04478	gene	-	GTF2A1	2.5e-06	2.7919	2.63138	8	6	-	-	outside	-77406	-	-	-	-	intron_other_region/intron/promoter_flanking_region
3:138051142_GGT	ieQTL-specific	single	0.09701	isoform	XM_017006620.1	PIK3CB	6.06e-05	0.197649	1.76472	1	0	-	-	outside	704689	-	-	-	-	intron_other_region/intron
12:121179500_C	ieQTL-specific	single	0.04478	isoform	XR_001748935.1	RNF10	6.38e-06	1.37073	1.15869	87	20	-	-	outside	645192	-	-	-	-	intron_other_region/intron/CTCF_binding_site
4:175279370_A	ieQTL-specific	single	0.07463	isoform	NM_001261448.1	GPM6A	7.61e-07	4.01539	7.93556	2	0	-	-	outside	508306	-	-	-	-	-
11:58282283_C	ieQTL-specific	single	0.1045	isoform	ENST00000532258.1	GLYATL2	1.42e-05	0.488453	1.61739	50	49	-	GTEx-sQTL	outside	562243	-	-	-	-	-
2:241093347_G	ieQTL-specific	single	0.1045	isoform	ENST00000464344.6	MTERF4	1.46e-05	-2.04772	-0.526948	35	34	-	GTEx-sQTL	inside	8985	-	-	-	-	exon/intron_other_region/intron/promoter_flanking_region/UTR_3
2:241093347_G	ieQTL-specific	single	0.1045	isoform	novel_2599	MTERF4	2.13e-16	2.72477	1.69767	36	34	-	GTEx-sQTL	inside	NA	-	-	-	-	exon/intron_other_region/intron/promoter_flanking_region/UTR_3
2:241093347_G	ieQTL-specific	single	0.1045	isoform	NR_028050.1	MTERF4	3.6e-05	-1.45059	-0.557704	36	34	-	GTEx-sQTL	inside	8985	-	-	-	-	exon/intron_other_region/intron/promoter_flanking_region/UTR_3
2:63844517_G	ieQTL-specific	single	0.0597	isoform	XM_005264538.1	UGP2	6.72e-05	-2.83	-0.5536	68	67	-	GTEx-sQTL	inside	3568	-	-	-	-	intron/promoter
16:20556160_G	ieQTL-specific	single	0.2463	isoform	novel_5003	SLC7A5P2	1.39e-05	0.218647	1.30927	30	29	-	-	outside	NA	-	-	-	-	intron_other_region/intron
2:227600864_A	ieQTL-specific	single	0.2239	isoform	NM_001277062.1	MFF	1.1e-05	0.462954	0.549826	1	0	-	-	outside	275714	-	-	-	-	-
17:30313084_TAAA	Gene eQTL-specific	single	0.2348	gene	-	AC005562.1	1.82e-05	-1.24474	-0.965661	1	0	-	-	outside	-263379	-	-	-	-	intron_other_region/intron
7:22836225_A	ieQTL-specific	single	0.2388	isoform	ENST00000463284.2	TOMM7	3.43e-10	6.41637	0.63781	12	6	-	GTEx-sQTL	outside	-13376	-	-	-	-	-
3:114416850_T	ieQTL-specific	single	0.1493	isoform	ENST00000485050.5	QTRT2	5.4e-05	0.296431	0.825714	17	16	-	-	outside	360116	-	-	-	-	intron_other_region/intron
21:34208213_G	Gene eQTL-specific	single	0.4403	gene	-	LOC101928126	6.97e-05	0.691528	0.595631	2	1	-	-	outside	231832	-	-	-	-	intron
19:47016845_A	ieQTL-specific	single	0.4923	isoform	ENST00000594208.5	KPTN	3.51e-05	0.130757	0.871714	2	1	-	-	outside	467317	-	-	-	-	-
12:94983519_T	ieQTL-specific	single	0.3806	isoform	NM_001258338.1	NDUFA12	9.82e-11	13.7502	0.38246	3	1	GTEx-eQTL	GTEx-sQTL	inside	20194	-	-	-	-	intron_other_region/intron/promoter_flanking_region
6:149495008_*	Common	single	0.04478	isoform	NR_133659.1	ULBP1	1.25e-07	0.664827	3.61319	2	0	-	-	outside	-468965	-	-	-	-	-
6:149495008_*	Common	single	0.04478	isoform	NM_025218.3	ULBP1	4.41e-05	3.55108	2.39453	3	0	-	-	outside	-468965	-	-	-	-	-
6:149495008_*	Common	single	0.04478	gene	-	ULBP1	1.47e-05	4.87214	7.64856	3	0	-	-	outside	-468965	-	-	-	-	-
3:112693256_G	ieQTL-specific	single	0.3134	isoform	XM_011512628.2	GCSAM	3.61e-05	2.43466	0.567388	4	3	-	-	outside	-560019	-	-	-	-	enhancer
14:96393828_C	ieQTL-specific	single	0.1642	isoform	ENST00000555181.5	GSKIP	7.82e-07	3.63898	0.834245	39	32	GTEx-eQTL	-	outside	30352	-	-	-	-	intron
14:96393828_C	ieQTL-specific	single	0.1642	isoform	ENST00000556095.5	GSKIP	2.36e-07	7.18911	0.712923	39	32	GTEx-eQTL	-	outside	30272	-	-	-	-	intron
8:143204928_GAGGA	ieQTL-specific	single	0.2266	isoform	ENST00000520466.5	LY6E	5.42e-07	0.645867	0.60305	1	0	-	-	outside	186401	-	-	-	-	-
6:74148469_A	Gene eQTL-specific	single	0.03731	gene	-	KCNQ5	3.93e-06	1.45355	3.93916	1	0	-	-	outside	1526678	-	-	-	-	intron
2:227495881_A	ieQTL-specific	single	0.0597	isoform	ENST00000396588.6	AC097662.2	2.13e-12	0.523196	2.44484	58	57	-	-	outside	-170695	-	-	-	-	intron
22:42830272_C	ieQTL-specific	single	0.3433	isoform	novel_4004	ARFGAP3	1.67e-11	-2.37384	-0.617866	13	12	GTEx-eQTL	GTEx-sQTL	inside	NA	-	-	-	-	intron_other_region/intron/H3K36me3
12:30093203_C	Common	single	0.04478	isoform	NR_103860.1	LOC100506606	5.28e-05	0.344164	2.99273	3	0	-	-	outside	-775355	-	-	-	-	-
12:30093203_C	Common	single	0.04478	gene	-	LOC100506606	5.28e-05	0.344164	2.99273	3	0	-	-	outside	-775355	-	-	-	-	-
18:79997949_T	ieQTL-specific	single	0.06716	isoform	ENST00000451882.2	HSBP1L1	1.01e-05	1.21718	1.53879	3	2	GTEx-eQTL	-	outside	33389	-	-	-	-	intron_other_region/intron
19:50763847_A	ieQTL-specific	single	0.1194	isoform	novel_3084	NKG7	1.28e-05	0.508034	1.67668	8	0	-	-	outside	NA	-	-	-	-	-
3:183700770_CAAAAAAAAAAA	ieQTL-specific	single	0.03077	isoform	XR_001740066.1	ATP11B	1.26e-07	0.976162	1.93683	1	0	-	-	outside	907267	-	-	-	-	intron/promoter
8:21316274_C	Common	single	0.07463	isoform	XM_011544650.1	NUDT18	4.14e-05	0.260785	1.90354	3	2	-	-	outside	794081	-	-	-	-	-
8:21316274_C	Common	single	0.07463	gene	-	NUDT18	4.14e-05	0.260785	1.90354	3	2	-	-	outside	794081	-	-	-	-	-
8:27648578_C	Common	single	0.1418	isoform	XM_006716284.2	CLU	2.4e-05	1.17678	1.95155	29	28	-	-	outside	-31861	-	-	-	-	intron
8:27648578_C	Common	single	0.1418	isoform	ENST00000316403.14	CLU	5.89e-05	7.65546	1.97407	29	28	-	-	outside	-33547	-	-	-	-	intron
8:27648578_C	Common	single	0.1418	gene	-	CLU	4.01e-05	9.82168	5.94893	29	28	-	-	outside	-31861	-	-	-	-	intron
1:152308121_G	ieQTL-specific	single	0.1866	isoform	XM_017002000.1	RFX5	1.1e-05	1.24514	1.08085	1	0	-	-	outside	-960802	-	-	-	-	exon/intron
14:106063466_G	Common	single	0.0303	isoform	ENST00000390633.2	IGHV1-69	1.73e-11	6.53933	5.30789	3	0	-	-	outside	651715	-	-	-	-	-
14:106063466_G	Common	single	0.0303	gene	-	IGHV1-69	1.73e-11	6.53933	5.30789	3	0	-	-	outside	651715	-	-	-	-	-
5:65855611_G	ieQTL-specific	single	0.3284	isoform	XM_017009697.1	CENPK	3.27e-06	0.840789	0.694293	25	24	-	-	outside	-292417	-	-	-	-	intron
11:71448383_A	Common	single	0.2537	isoform	ENST00000529369.1	RP11-660L16.2	2.14e-10	7.92919	0.661262	56	53	GTEx-eQTL	GTEx-sQTL	outside	-290	-	-	-	-	exon/exon_and_intron/intron_other_region/intron/promoter/UTR_5
11:71448383_A	Common	single	0.2537	gene	-	RP11-660L16.2	2.14e-10	7.92919	0.661262	1	0	GTEx-eQTL	GTEx-sQTL	outside	-290	-	-	-	-	exon/exon_and_intron/intron_other_region/intron/promoter/UTR_5
2:8398149_*	Common	multiple	0.05224	isoform	ENST00000234091.8	ID2	1.79e-08	285.661	1.54137	5	1	-	-	outside	-280695	-	-	-	-	CTCF_binding_site
2:8398149_*	Common	multiple	0.05224	isoform	ENST00000396290.1	ID2	6.61e-08	75.0916	1.32276	3	1	-	-	outside	-283833	-	-	-	-	CTCF_binding_site
2:8398149_*	Common	multiple	0.05224	isoform	ENST00000417930.1	AC092580.4	2.41e-05	14.5954	4.0758	3	1	-	-	outside	672349	-	-	-	-	CTCF_binding_site
2:8398149_*	Common	multiple	0.05224	gene	-	AC092580.4	2.81e-05	14.7199	8.07011	1	0	-	-	outside	672349	-	-	-	-	CTCF_binding_site
2:8398149_*	Common	multiple	0.05224	gene	-	ID2	2.12e-08	360.753	2.98022	5	1	-	-	outside	-280695	-	-	-	-	CTCF_binding_site
8:124960382_G	ieQTL-specific	single	0.1119	isoform	ENST00000524243.5	MTSS1	6.22e-06	0.32192	2.70521	9	8	-	-	outside	-232384	-	-	-	-	H3K36me3
19:20360514_T	ieQTL-specific	single	0.03731	isoform	ENST00000618422.1	ZNF714	2.44e-05	0.701715	2.13937	2	0	-	-	outside	-721684	-	-	-	-	intron/CTCF_binding_site/promoter_flanking_region
19:55985323_GA	ieQTL-specific	single	0.06716	isoform	ENST00000601579.1	ZNF470	1.56e-05	0.359466	3.39118	2	0	-	-	outside	-601311	-	-	-	-	intron
14:95005073_G	ieQTL-specific	single	0.0597	isoform	ENST00000467865.5	TCL6	1.54e-05	0.354682	1.89669	34	32	-	-	outside	-658182	-	-	-	-	-
11:18422352_T	Common	single	0.06716	isoform	XM_017017722.1	LDHC	2.35e-06	0.482812	4.87689	36	33	GTEx-eQTL	-	inside	10030	-	-	-	-	intron
11:18422352_T	Common	single	0.06716	gene	-	LDHC	8.96e-10	4.9013	21.1263	60	35	GTEx-eQTL	-	inside	10055	-	-	-	-	intron
14:103615447_GC	ieQTL-specific	single	0.03731	isoform	ENST00000351691.9	TRAF3	3.54e-05	0.683338	1.8569	27	26	-	-	outside	785094	-	-	-	-	intron
11:74006076_T	Common	single	0.2761	isoform	NM_015159.2	FAM168A	2.92e-05	0.219861	0.931615	2	1	-	-	outside	-407887	-	-	-	-	intron_other_region/intron
11:74006076_T	Common	single	0.2761	gene	-	FAM168A	2.92e-05	0.219861	0.931615	2	1	-	-	outside	-407887	-	-	-	-	intron_other_region/intron
2:89916236_T	Common	single	0.03731	isoform	ENST00000498574.1	IGKV1-39	2.04e-10	86.5823	6.46668	3	0	-	-	outside	-596090	-	-	-	-	-
2:89916236_T	Common	single	0.03731	gene	-	IGKV1-39	2.04e-10	86.5823	6.46668	3	0	-	-	outside	-596090	-	-	-	-	-
21:14081652_A	Gene eQTL-specific	single	0.4701	gene	-	AP001347.6	8.17e-18	3.88933	4.72006	1	0	GTEx-eQTL	-	inside	54232	-	-	-	-	intron
1:84988442_A	ieQTL-specific	single	0.0597	isoform	XM_011541188.2	MCOLN2	7.05e-05	11.2859	0.703787	2	1	-	-	inside	-19195	-	-	-	-	intron_other_region/intron/promoter_flanking_region
6:30063151_T	ieQTL-specific	single	0.194	isoform	NM_001278785.1	ZNRD1	1.34e-05	-0.684328	-0.442358	38	37	-	GTEx-sQTL	inside	1912	-	-	-	-	intron/H3K36me3
4:121824234_T	ieQTL-specific	single	0.2612	isoform	ENST00000379663.7	EXOSC9	3.68e-11	2.05422	0.621361	43	42	GTEx-eQTL	-	outside	22915	-	-	-	-	promoter
6:26375414_G	ieQTL-specific	single	0.08955	isoform	ENST00000508906.6	BTN3A2	7.65e-07	-2.50723	-0.573081	90	89	-	GTEx-sQTL	inside	10256	-	-	-	-	exon/exon_and_intron/intron/H3K36me3
1:222843572_G	ieQTL-specific	single	0.05224	isoform	ENST00000450784.5	RP11-452F19.3	2.48e-05	1.10236	0.872119	1	0	-	-	outside	28551	-	-	-	-	intron
21:29102475_CTTTTTT	ieQTL-specific	single	0.08209	isoform	NM_001282907.1	CCT8	1.78e-05	26.3906	0.230094	3	2	-	-	outside	-28678	-	-	-	-	branch/intron
5:7869590_A	ieQTL-specific	single	0.2313	isoform	NR_036553.1	FASTKD3	3.53e-13	-6.63082	-0.473089	19	18	-	-	outside	-553	-	-	-	-	exon/exon_and_intron/intron/promoter/UTR_5
5:69175984_*	ieQTL-specific	single	0.2045	isoform	ENST00000358030.6	RAD17	1.43e-06	1.46344	0.579812	3	0	-	-	outside	-195050	-	-	-	-	intron
21:14101832_T	ieQTL-specific	single	0.06716	isoform	ENST00000448463.1	AP001347.6	2.39e-05	4.37024	1.27747	31	13	GTEx-eQTL	-	inside	74382	-	-	-	-	intron
12:106364911_A	ieQTL-specific	single	0.03731	isoform	XM_017019128.1	TCP11L2	1.73e-05	0.355815	2.82393	28	27	-	-	outside	61660	-	-	-	-	intron/H3K36me3
15:56383837_C	ieQTL-specific	single	0.1045	isoform	novel_7036	TEX9	1.06e-05	1.1373	0.936051	30	29	-	-	inside	NA	-	-	-	-	intron
6:26361202_T	ieQTL-specific	single	0.08955	isoform	ENST00000508906.6	BTN3A2	7.65e-07	-2.50723	-0.573081	90	89	-	GTEx-sQTL	outside	-3956	-	-	-	-	-
11:96562852_CTATTTAATATAATTTTATATTAAATATATGC	ieQTL-specific	single	0.03279	isoform	XR_001748050.1	CEP57	2.02e-05	4.85125	0.67651	1	0	-	-	outside	772392	-	-	-	-	-
19:43355129_TTGAG	Common	single	0.06923	isoform	ENST00000619673.1	RP11-15A1.9	4.94e-05	0.322433	1.96606	1	0	-	-	outside	-623246	-	-	-	-	intron
19:43355129_TTGAG	Common	single	0.06923	gene	-	RP11-15A1.9	4.94e-05	0.322433	1.96606	1	0	-	-	outside	-623246	-	-	-	-	intron
1:7900803_A	ieQTL-specific	single	0.4701	isoform	novel_1784	UTS2	1.58e-08	0.485553	1.06248	26	25	-	-	inside	NA	-	-	-	-	intron_other_region/intron
1:211074041_C	ieQTL-specific	single	0.03731	isoform	XR_001737303.1	RCOR3	4.32e-05	0.947938	1.46287	2	1	-	-	outside	-185305	-	-	-	-	intron_other_region/intron/open_chromatin_region
2:75009515_*	ieQTL-specific	single	0.3359	isoform	XR_940251.2	LOC105374809	5.89e-07	0.438807	1.40643	7	5	-	-	outside	-50683	-	-	-	-	-
2:61647937_T	ieQTL-specific	single	0.08209	isoform	ENST00000398658.2	PUS10	5.16e-05	1.11457	0.473882	25	23	-	-	outside	-630744	-	-	-	-	-
15:74998371_T	ieQTL-specific	single	0.403	isoform	ENST00000342932.7	PPCDC	6.51e-09	8.90203	0.297737	2	1	-	-	outside	-25183	-	-	-	-	intron
2:88952497_CT	Common	single	0.03906	isoform	ENST00000490686.1	IGKV1-17	9.88e-11	20.7969	11.1154	3	0	-	-	outside	165347	-	-	-	-	-
2:88952497_CT	Common	single	0.03906	gene	-	IGKV1-17	9.88e-11	20.7969	11.1154	3	0	-	-	outside	165347	-	-	-	-	-
20:2287482_G	ieQTL-specific	single	0.03731	isoform	XM_006723564.3	ITPA	3.25e-05	1.99853	1.3898	70	69	-	-	outside	-921594	-	-	-	-	-
6:99054464_CAAAAA	ieQTL-specific	single	0.06557	isoform	novel_4242	TSTD3	2.58e-05	1.22626	0.899681	1	0	-	-	outside	NA	-	-	-	-	-
19:46535492_G	ieQTL-specific	single	0.04478	isoform	novel_6090	PPP5C	1.1e-06	0.472502	4.67824	3	0	-	-	outside	NA	-	-	-	-	intron_other_region/intron
12:7197485_*	Common	single	0.03731	isoform	ENST00000356654.8	ATN1	1.77e-05	0.310002	2.58335	3	0	-	-	outside	273023	-	-	-	-	intron
12:7197485_*	Common	single	0.03731	gene	-	ATN1	1.77e-05	0.310002	2.58335	3	0	-	-	outside	273023	-	-	-	-	intron
5:177249568_G	Common	single	0.04478	isoform	ENST00000606358.1	RP11-1277A3.3	1.81e-05	0.926421	1.66923	10	9	-	-	outside	-305255	-	-	-	-	intron
5:177249568_G	Common	single	0.04478	gene	-	RP11-1277A3.3	1.81e-05	0.926421	1.66923	1	0	-	-	outside	-305255	-	-	-	-	intron
17:36454805_A	ieQTL-specific	single	0.3115	isoform	ENST00000615418.4	CCL4L2	2e-05	5.2343	0.562586	9	6	-	-	outside	243882	-	-	-	-	intron_other_region/intron
22:24611563_*	Common	single	0.05224	isoform	ENST00000623756.1	GGT5	4.86e-07	0.467847	5.37756	6	3	-	-	outside	-366455	-	-	-	-	intron
22:24611563_*	Common	single	0.05224	gene	-	GGT5	4.86e-07	0.467847	5.37756	6	3	-	-	outside	-366421	-	-	-	-	intron
13:75577771_C	Gene eQTL-specific	single	0.291	gene	-	UCHL3	7.19e-09	7.11747	1.48683	26	14	-	-	inside	28292	-	-	-	-	intron/promoter_flanking_region
1:212351966_*	ieQTL-specific	single	0.06716	isoform	XR_922577.2	LOC105372906	3.63e-05	0.695591	1.19723	5	4	-	-	outside	80814	-	-	-	-	intron/enhancer
18:57641542_C	ieQTL-specific	single	0.1194	isoform	ENST00000553704.3	LINC-ROR	1.99e-05	0.359678	2.43026	9	8	-	-	outside	-569423	-	-	-	-	intron_other_region/intron
5:69127018_T	ieQTL-specific	single	0.2015	isoform	NM_033281.5	MRPS36	7.35e-05	17.282	0.540385	9	1	-	-	outside	-90727	-	-	-	-	intron_other_region/intron/H3K36me3
8:81704302_T	ieQTL-specific	single	0.1791	isoform	ENST00000518202.5	IMPA1	1.41e-07	-0.975846	-0.660695	4	3	-	GTEx-sQTL	outside	-17971	-	-	-	-	intron_other_region/intron/H3K36me3
6:1898037_*	ieQTL-specific	single	0.05385	isoform	ENST00000456943.6	RP1-80B9.2	1.68e-05	0.652837	0.760882	2	0	-	-	outside	-347739	-	-	-	-	intron_other_region/intron
1:203918573_*	ieQTL-specific	single	0.4478	isoform	NR_117097.1	LINC01353	1.15e-05	-0.251683	-0.664071	1	0	-	-	outside	631422	-	-	-	-	-
1:121970656_T	ieQTL-specific	single	0.07576	isoform	ENST00000452190.2	FAM72B	2.58e-05	0.29482	1.1936	1	0	-	-	outside	-786364	-	-	-	-	-
6:132647629_*	ieQTL-specific	single	0.09091	isoform	XM_017011407.1	VNN2	2.97e-05	6.08634	0.616838	2	0	-	-	outside	113719	-	-	-	-	-
11:47172735_C	ieQTL-specific	single	0.2388	isoform	XM_005253168.2	ARFGAP2	7.18e-10	2.4304	1.03598	2	0	-	-	inside	4768	-	-	-	-	exon/exon_and_intron/intron_other_region/intron/H3K36me3
11:68863162_CAA	Common	single	0.04478	isoform	XR_949754.2	TCIRG1	3.87e-05	4.64215	0.60785	1	0	-	-	outside	824163	-	-	-	-	-
11:68863162_CAA	Common	single	0.04478	gene	-	TCIRG1	3.17e-05	5.99488	1.83892	1	0	-	-	outside	824168	-	-	-	-	-
10:125046210_T	ieQTL-specific	single	0.0597	isoform	XM_011539887.2	ZRANB1	2.76e-05	0.98358	0.823769	8	4	-	-	outside	64966	-	-	-	-	intron_other_region/intron
14:59707716_*	ieQTL-specific	single	0.2313	isoform	novel_1927	L3HYPDH	3.58e-05	1.50927	1.00887	2	0	-	-	outside	NA	-	-	-	-	intron_other_region/intron
7:144402182_C	ieQTL-specific	single	0.03968	isoform	XM_005250074.3	TCAF1	2.58e-06	0.538231	2.53882	2	0	-	-	outside	-499997	-	-	-	-	intron_other_region/intron
8:117657256_C	ieQTL-specific	single	0.06716	isoform	XM_011517031.2	SAMD12	3.26e-06	1.75037	1.00712	3	0	-	-	outside	964729	-	-	-	-	intron_other_region/intron
1:64454816_C	Common	single	0.03731	isoform	XM_017001377.1	ROR1	2.59e-05	0.785504	5.34356	6	3	-	-	outside	566261	-	-	-	-	-
1:64454816_C	Common	single	0.03731	isoform	XM_011541526.1	ROR1	2.3e-07	2.6311	7.90121	5	3	-	-	outside	563413	-	-	-	-	-
1:64454816_C	Common	single	0.03731	gene	-	ROR1	2e-07	3.41661	14.2359	5	3	-	-	outside	680798	-	-	-	-	-
12:112925272_T	ieQTL-specific	single	0.1642	isoform	NM_002534.3	OAS1	2.65e-12	-78.0106	-0.553533	120	119	-	GTEx-sQTL	inside	18496	-	-	-	-	intron_other_region/intron/promoter_flanking_region/H3K36me3
15:23028041_C	ieQTL-specific	single	0.4478	isoform	ENST00000615383.4	TUBGCP5	2.68e-18	-1.83919	-0.730126	65	63	-	-	inside	11632	-	-	-	-	intron_other_region/intron/H3K36me3
6:150497688_T	ieQTL-specific	single	0.209	isoform	novel_4252	PLEKHG1	4.25e-05	0.237964	1.0866	18	17	-	-	outside	NA	-	-	-	-	-
17:20787724_G	Gene eQTL-specific	single	0.08955	gene	-	AC087294.2	3.58e-06	0.436578	2.81664	1	0	-	-	outside	-426606	-	-	-	-	-
17:63959894_A	Common	single	0.04478	isoform	NR_026899.1	LOC146880	4.32e-05	0.499888	1.76639	1	0	-	-	outside	822105	-	-	-	-	exon/intron_other_region/intron
17:63959894_A	Common	single	0.04478	gene	-	LOC146880	4.32e-05	0.499888	1.76639	1	0	-	-	outside	822105	-	-	-	-	exon/intron_other_region/intron
9:129410420_*	Gene eQTL-specific	single	0.04478	gene	-	ODF2	5.01e-05	16.6643	3.86643	1	0	-	-	outside	955266	-	-	-	-	CTCF_binding_site/promoter_flanking_region/H3K36me3
2:136137938_A	ieQTL-specific	single	0.06716	isoform	novel_4340	R3HDM1	2.28e-05	0.757473	1.00862	3	1	-	-	outside	NA	-	-	-	-	H3K36me3
1:8386027_*	Common	single	0.0303	isoform	ENST00000646539.1	ENO1	1.04e-05	1280.08	0.370101	2	1	-	-	outside	493223	-	-	-	-	intron_other_region/intron
1:8386027_*	Common	single	0.0303	gene	-	ENO1	9.47e-06	1381.52	1.36378	2	1	-	-	outside	493223	-	-	-	-	intron_other_region/intron
10:125083336_T	ieQTL-specific	single	0.1269	isoform	ENST00000419769.6	EDRF1	1.59e-05	0.442163	0.666913	16	15	-	-	outside	-636178	-	-	-	-	intron_other_region/intron
15:72101245_CGGGGTCAGCCCCCCGCCCGGCCAGCCGCCCCGTCAGGGAGGGAGGT	Common	single	0.03788	isoform	ENST00000566745.1	RP11-361M10.5	1.34e-05	1.72646	6.10058	4	0	-	-	outside	-683766	-	-	-	-	intron_other_region/intron
15:72101245_CGGGGTCAGCCCCCCGCCCGGCCAGCCGCCCCGTCAGGGAGGGAGGT	Common	single	0.03788	gene	-	RP11-361M10.5	4.09e-06	1.8418	9.39693	1	0	-	-	outside	-681589	-	-	-	-	intron_other_region/intron
14:57565729_C	ieQTL-specific	single	0.03731	isoform	XR_001750401.1	C14orf105	3.11e-07	2.08567	3.58979	17	14	-	-	outside	-71873	-	-	-	-	intron_other_region/intron
16:911564_*	Gene eQTL-specific	single	0.09091	gene	-	C16orf13	1.25e-05	2.62976	3.43759	1	0	-	-	outside	-275198	-	-	-	-	intron_other_region/intron
8:106395996_G	ieQTL-specific	single	0.4848	isoform	ENST00000521592.5	OXR1	7.8e-05	-0.968205	-0.335367	1	0	-	-	inside	-330188	-	-	-	-	intron
7:129062372_A	ieQTL-specific	single	0.3806	isoform	ENST00000473745.5	IRF5	4.76e-09	0.603406	1.26766	8	7	GTEx-eQTL	-	outside	121701	-	-	-	-	-
17:83236023_G	Common	multiple	0.0597	isoform	NR_135465.1	B3GNTL1	1.66e-06	0.296614	2.23018	3	0	-	-	outside	-184213	-	-	-	-	intron
17:83236023_G	Common	multiple	0.0597	isoform	ENST00000579188.1	RP13-20L14.4	6.37e-06	0.448602	1.47082	1	0	-	-	outside	-834641	-	-	-	-	intron
17:83236023_G	Common	multiple	0.0597	gene	-	RP13-20L14.4	6.37e-06	0.448602	1.47082	1	0	-	-	outside	-834641	-	-	-	-	intron
4:9585525_T	ieQTL-specific	single	0.04478	isoform	novel_3978	CLNK	7.72e-06	0.680215	1.51834	1	0	-	-	outside	NA	-	-	-	-	-
5:154020326_C	ieQTL-specific	single	0.1716	isoform	XM_005268360.4	FAM114A2	6.35e-05	-1.02436	-0.357044	2	0	-	GTEx-sQTL	inside	18595	-	-	-	-	intron_other_region/intron/H3K36me3
12:53386506_T	ieQTL-specific	single	0.0303	isoform	novel_5536	RP11-983P16.2	4.42e-05	0.416116	2.8116	1	0	-	-	outside	NA	-	-	-	-	intron/promoter
2:86034883_C	Common	single	0.1642	isoform	NR_026984.1	LOC90784	6.38e-10	-6.09374	-0.486254	1	0	-	-	outside	-11015	-	-	-	-	intron_other_region/intron
2:86034883_C	Common	single	0.1642	gene	-	LOC90784	6.38e-10	-6.09374	-0.486254	1	0	-	-	outside	-11015	-	-	-	-	intron_other_region/intron
11:64212171_T	ieQTL-specific	single	0.08955	isoform	novel_4133	PPP1R14B	6.1e-06	0.269479	1.84575	30	28	GTEx-eQTL	GTEx-sQTL	outside	NA	GWAS	1e-06	Attention deficit hyperactivity disorder	FERMT3	intron/H3K36me3
17:19596966_G	Gene eQTL-specific	single	0.3358	gene	-	ALDH3A2	3.47e-05	3.12659	1.60338	8	7	GTEx-eQTL	GTEx-sQTL	outside	-51169	-	-	-	-	intron_other_region/intron
7:100212490_C	Gene eQTL-specific	single	0.4179	gene	-	GATS	1.57e-08	-0.579371	-2.56359	52	51	-	GTEx-sQTL	inside	59784	-	-	-	-	exon/exon_and_intron/intron_other_region/intron/UTR_3
6:42048148_T	Common	single	0.2612	isoform	ENST00000372978.7	TAF8	1.78e-06	7.46112	0.310479	28	26	-	-	outside	-2364	GWAS	4e-19	Plateletcrit	CCND3	exon/exon_and_intron/intron_other_region/intron/promoter/H3K36me3
6:42048148_T	Common	single	0.2612	gene	-	TAF8	2.75e-06	8.84328	1.59713	28	26	-	-	outside	-2364	GWAS	4e-19	Plateletcrit	CCND3	exon/exon_and_intron/intron_other_region/intron/promoter/H3K36me3
1:146907671_G	Common	single	0.03731	isoform	NR_103466.1	NBPF13P	1.19e-05	0.435377	3.48301	4	0	-	-	outside	206675	-	-	-	-	promoter_flanking_region
1:146907671_G	Common	single	0.03731	gene	-	NBPF13P	1.19e-05	0.435377	3.48301	4	0	-	-	outside	206675	-	-	-	-	promoter_flanking_region
20:2300242_A	ieQTL-specific	single	0.03731	isoform	XM_006723564.3	ITPA	3.25e-05	1.99853	1.3898	70	69	-	-	outside	-908834	-	-	-	-	intron_other_region/intron
2:23521725_T	ieQTL-specific	single	0.05224	isoform	ENST00000416160.1	ITSN2	4.42e-06	0.963809	0.895733	3	0	-	-	outside	726974	-	-	-	-	intron_other_region/intron/promoter_flanking_region
6:26020753_A	Common	single	0.08955	isoform	NM_006355.4	TRIM38	2.17e-05	-1.7835	-0.501125	37	36	-	-	outside	58065	-	-	-	-	exon/promoter/ABC_enhancer
6:26020753_A	Common	single	0.08955	gene	-	TRIM38	5.13e-06	-4.25862	-0.858593	37	36	-	-	outside	58065	-	-	-	-	exon/promoter/ABC_enhancer
20:38504319_A	ieQTL-specific	single	0.1194	isoform	ENST00000423536.5	RP4-564F22.2	5.34e-09	0.77321	1.68823	59	55	GTEx-eQTL	GTEx-sQTL	outside	-73253	-	-	-	-	intron/H3K36me3
20:38504319_A	ieQTL-specific	single	0.1194	isoform	novel_4823	RP4-564F22.2	1.71e-25	2.90552	4.18662	57	55	GTEx-eQTL	GTEx-sQTL	outside	NA	-	-	-	-	intron/H3K36me3
12:111036882_C	ieQTL-specific	single	0.06154	isoform	ENST00000552912.5	IFT81	8.92e-06	0.417902	1.73403	2	0	-	-	outside	912548	-	-	-	-	intron
3:9365152_T	ieQTL-specific	multiple	0.4254	isoform	NM_001114092.1	THUMPD3	1.21e-18	5.75882	0.417215	12	10	-	GTEx-sQTL	inside	2120	-	-	-	-	exon/intron_other_region/intron
3:9365152_T	ieQTL-specific	multiple	0.4254	isoform	ENST00000452837.6	THUMPD3	1.29e-17	4.11476	0.427241	12	11	-	GTEx-sQTL	inside	2311	-	-	-	-	exon/intron_other_region/intron
3:9365152_T	ieQTL-specific	multiple	0.4254	isoform	novel_383	RP11-58B17.1	1.14e-09	-1.32192	-0.405871	12	10	-	GTEx-sQTL	inside	NA	-	-	-	-	exon/intron_other_region/intron
22:28805229_A	ieQTL-specific	single	0.3731	isoform	ENST00000458080.1	CTA-292E10.6	5.8e-05	0.612153	0.42928	28	27	-	-	inside	4547	-	-	-	-	intron/promoter_flanking_region
7:108578655_G	ieQTL-specific	single	0.09701	isoform	NM_001130475.2	THAP5	9e-16	5.02594	1.19722	11	10	GTEx-eQTL	-	outside	-8887	-	-	-	-	exon/H3K36me3
2:222323422_AAAAAAAAA	ieQTL-specific	single	0.2188	isoform	novel_3638	LOC440934	2.73e-05	0.275273	0.795586	1	0	-	-	inside	NA	-	-	-	-	intron
20:2281136_G	ieQTL-specific	single	0.03731	isoform	XM_006723564.3	ITPA	3.25e-05	1.99853	1.3898	70	69	-	-	outside	-927940	-	-	-	-	promoter_flanking_region/H3K36me3
2:57660647_A	ieQTL-specific	single	0.1716	isoform	XM_017004414.1	FANCL	4.22e-05	1.73025	0.347859	1	0	-	-	outside	580733	-	-	-	-	intron_other_region/intron
11:44268516_C	ieQTL-specific	single	0.06716	isoform	XM_011520410.2	ACCS	2.52e-05	0.741461	1.42863	9	7	-	-	outside	202399	-	-	-	-	intron_other_region/intron/TF_binding_site
11:44268516_C	ieQTL-specific	single	0.06716	isoform	XM_005253170.3	ACCS	1.98e-06	0.303054	2.38625	8	7	-	-	outside	201803	-	-	-	-	intron_other_region/intron/TF_binding_site
6:33369153_T	ieQTL-specific	single	0.2687	isoform	NM_001350.4	DAXX	1.96e-15	-1.37814	-0.653458	7	6	-	-	outside	-46137	-	-	-	-	-
10:11202912_*	ieQTL-specific	single	0.04545	isoform	novel_1452	NUDT5	1.1e-06	0.774086	0.569181	3	2	-	-	outside	NA	-	-	-	-	intron/enhancer/H3K36me3
17:14015420_A	Common	single	0.403	isoform	NR_003261.1	CDRT15P1	1.23e-05	-0.305798	-0.676545	2	0	GTEx-eQTL	-	outside	-9077	-	-	-	-	intron_other_region/intron
17:14015420_A	Common	single	0.403	gene	-	CDRT15P1	1.23e-05	-0.305798	-0.676545	2	0	GTEx-eQTL	-	outside	-9077	-	-	-	-	intron_other_region/intron
6:125220798_A	ieQTL-specific	single	0.3284	isoform	novel_268	HDDC2	2.1e-06	2.39743	0.252866	9	8	-	-	inside	NA	-	-	-	-	intron_other_region/intron/CTCF_binding_site/promoter_flanking_region
12:124306150_T	ieQTL-specific	single	0.03731	isoform	NR_110375.1	THRIL	7.04e-07	0.630842	2.17532	16	14	-	-	outside	721273	-	-	-	-	intron
12:72031844_A	ieQTL-specific	single	0.03731	isoform	novel_788	TMEM19	9.8e-06	3.78226	0.762707	2	1	-	-	outside	NA	-	-	-	-	exon/exon_and_intron/intron/UTR_3
1:218288025_T	ieQTL-specific	single	0.08209	isoform	novel_6649	RRP15	5.17e-41	15.0734	6.18522	54	52	-	-	inside	NA	-	-	-	-	intron/H3K36me3
1:218288025_T	ieQTL-specific	single	0.08209	isoform	ENST00000366932.3	RRP15	4.41e-10	-23.9367	-0.41112	53	52	-	-	inside	2739	-	-	-	-	intron/H3K36me3
1:218288025_T	ieQTL-specific	single	0.08209	isoform	novel_6648	RRP15	1.73e-43	10.9308	6.17911	54	52	-	-	inside	NA	-	-	-	-	intron/H3K36me3
5:8904938_A	Common	single	0.03731	isoform	ENST00000607691.1	RP11-480D4.6	4.4e-06	0.730096	2.27444	2	1	-	-	outside	-459403	-	-	-	-	promoter_flanking_region
5:8904938_A	Common	single	0.03731	gene	-	RP11-480D4.6	4.4e-06	0.730096	2.27444	1	0	-	-	outside	-459403	-	-	-	-	promoter_flanking_region
12:7136592_A	Common	single	0.03731	isoform	ENST00000229332.11	CLEC4A	9.89e-13	7.26328	5.33672	2	0	-	-	outside	-987039	-	-	-	-	intron/H3K36me3
12:7136592_A	Common	single	0.03731	gene	-	CLEC4A	4.79e-13	8.81501	10.9776	2	0	-	-	outside	-966339	-	-	-	-	intron/H3K36me3
3:23598392_G	Common	single	0.08955	isoform	ENST00000426702.1	AC020626.1	5.75e-06	0.224799	1.28457	1	0	-	-	outside	208513	-	-	-	-	H3K36me3
3:23598392_G	Common	single	0.08955	gene	-	AC020626.1	5.75e-06	0.224799	1.28457	1	0	-	-	outside	208513	-	-	-	-	H3K36me3
10:74188367_TAGA	ieQTL-specific	single	0.0303	isoform	novel_4493	ZSWIM8	1.77e-05	0.703123	3.16722	26	0	-	-	outside	NA	-	-	-	-	intron
11:62289853_CA	Common	single	0.0597	isoform	ENST00000273550.11	FTH1	5.01e-05	79.3421	0.86058	7	6	-	-	outside	-322193	-	-	-	-	-
11:62289853_CA	Common	single	0.0597	gene	-	FTH1	5.98e-05	92.925	3.34672	7	6	-	-	outside	-322193	-	-	-	-	-
1:236577426_T	ieQTL-specific	single	0.1866	isoform	ENST00000526589.5	LGALS8	3.21e-11	-10.4966	-0.50252	65	64	-	-	outside	59154	-	-	-	-	intron_other_region/intron/H3K36me3
2:69836395_T	ieQTL-specific	single	0.2612	isoform	NM_001320700.1	ANXA4	5.47e-12	3.45923	0.788878	18	16	-	GTEx-sQTL	outside	94422	-	-	-	-	intron/H3K36me3
2:218656172_C	ieQTL-specific	single	0.1343	isoform	XM_017004632.1	BCS1L	3.11e-23	2.03702	1.90732	36	35	-	-	outside	-3502	-	-	-	-	exon
4:87537865_A	Gene eQTL-specific	single	0.291	gene	-	KLHL8	7.54e-05	2.43511	0.892965	34	33	-	-	outside	-297551	-	-	-	-	-
1:42986715_*	Common	single	0.1642	isoform	ENST00000439057.5	RP11-184I16.2	1.61e-05	1.29945	0.5856	9	8	-	-	outside	720626	-	-	-	-	-
1:42986715_*	Common	single	0.1642	gene	-	RP11-184I16.2	1.61e-05	1.29945	0.5856	1	0	-	-	outside	721423	-	-	-	-	-
4:83224464_T	ieQTL-specific	single	0.2836	isoform	ENST00000509973.5	PLAC8	6.04e-05	19.57	0.338986	41	40	GTEx-eQTL	-	outside	-109728	-	-	-	-	intron_other_region/intron
6:29680600_C	Common	single	0.3806	isoform	novel_6775	ZFP57	1.06e-07	0.597247	1.32722	24	23	GTEx-eQTL	-	inside	NA	-	-	-	-	intron_other_region/intron/CTCF_binding_site/promoter
6:29680600_C	Common	single	0.3806	isoform	novel_6774	ZFP57	1.82e-08	0.585122	1.34821	24	23	GTEx-eQTL	-	inside	NA	-	-	-	-	intron_other_region/intron/CTCF_binding_site/promoter
6:29680600_C	Common	single	0.3806	isoform	novel_6292	ZFP57	1.26e-08	0.829828	1.38536	24	23	GTEx-eQTL	-	inside	NA	-	-	-	-	intron_other_region/intron/CTCF_binding_site/promoter
6:29680600_C	Common	single	0.3806	gene	-	ZFP57	4.33e-10	3.29249	6.80266	24	23	GTEx-eQTL	-	inside	550	-	-	-	-	intron_other_region/intron/CTCF_binding_site/promoter
9:136555801_T	Common	single	0.1045	isoform	novel_5918	TOR4A	6.8e-06	1.25481	1.21355	2	0	-	-	outside	NA	-	-	-	-	CTCF_binding_site
9:136555801_T	Common	single	0.1045	gene	-	TOR4A	6.8e-06	1.25481	1.21355	2	0	-	-	outside	NA	-	-	-	-	CTCF_binding_site
11:59597611_T	Common	single	0.08209	isoform	ENST00000300151.4	MRPL16	2.66e-05	18.6148	0.375003	49	48	-	-	outside	213261	-	-	-	-	intron_other_region/intron/H3K36me3
11:59597611_T	Common	single	0.08209	gene	-	MRPL16	3.8e-05	18.6393	0.731211	49	48	-	-	outside	213261	-	-	-	-	intron_other_region/intron/H3K36me3
4:176002948_GAC	ieQTL-specific	single	0.06716	isoform	NM_201591.2	GPM6A	3.72e-05	0.686906	3.27098	2	1	-	-	outside	-189834	-	-	-	-	promoter
6:32448796_G	ieQTL-specific	single	0.0597	isoform	NM_004640.6	DDX39B	6.71e-12	22.9271	1.57824	374	332	-	-	outside	-906321	-	-	-	-	-
4:185527322_T	ieQTL-specific	single	0.1567	isoform	XM_017008762.1	SORBS2	5.62e-06	0.315878	1.28405	30	29	-	-	outside	284934	-	-	-	-	intron_other_region/intron
15:56410642_G	ieQTL-specific	single	0.1045	isoform	novel_7036	TEX9	1.06e-05	1.1373	0.936051	30	29	-	-	inside	NA	-	-	-	-	intron
22:46005811_T	ieQTL-specific	single	0.03731	isoform	XR_001755261.1	TRMU	2.86e-05	0.722536	1.9528	1	0	-	-	outside	-329902	-	-	-	-	CTCF_binding_site
2:134064190_A	ieQTL-specific	single	0.1567	isoform	XR_001738674.1	RAB3GAP1	4.42e-06	0.747163	0.912287	12	11	-	-	outside	-988074	-	-	-	-	-
11:57729018_T	Common	single	0.03731	isoform	ENST00000625104.1	AP001350.4	6.57e-06	0.943834	1.61339	5	4	-	-	outside	-898416	-	-	-	-	intron/promoter_flanking_region
11:57729018_T	Common	single	0.03731	gene	-	AP001350.4	6.57e-06	0.943834	1.61339	1	0	-	-	outside	-898416	-	-	-	-	intron/promoter_flanking_region
12:32810548_C	Common	single	0.1194	isoform	ENST00000616998.1	RP11-50I19.2	1.32e-05	1.03026	0.509272	7	6	-	-	outside	810174	-	-	-	-	intron_other_region/intron
12:32810548_C	Common	single	0.1194	gene	-	RP11-50I19.2	1.32e-05	1.03026	0.509272	1	0	-	-	outside	810174	-	-	-	-	intron_other_region/intron
9:93808929_A	Common	single	0.08209	isoform	XM_005251711.4	PTPDC1	3.39e-07	1.12302	1.07363	2	1	-	-	outside	-227132	-	-	-	-	-
9:93808929_A	Common	single	0.08209	gene	-	PTPDC1	3.39e-07	1.12302	1.07363	2	1	-	-	outside	-221661	-	-	-	-	-
7:137185_A	ieQTL-specific	single	0.05224	isoform	NM_001164761.1	PRKAR1B	7.01e-06	0.365935	1.87659	1	0	-	-	outside	576022	-	-	-	-	intron_other_region/intron/H3K36me3
16:86375076_G	ieQTL-specific	single	0.03731	isoform	novel_7027	MTHFSD	2.6e-05	0.447121	3.33673	2	0	-	-	outside	NA	-	-	-	-	-
13:26150020_*	Common	single	0.09701	isoform	NR_120428.1	LINC00463	3.71e-05	0.437215	2.78481	7	5	-	-	outside	-970019	-	-	-	-	intron_other_region/intron
13:26150020_*	Common	single	0.09701	gene	-	LINC00463	3.71e-05	0.437215	2.78481	7	5	-	-	outside	-970019	-	-	-	-	intron_other_region/intron
12:112938738_C	ieQTL-specific	single	0.1642	isoform	NM_002534.3	OAS1	2.65e-12	-78.0106	-0.553533	120	119	-	GTEx-sQTL	outside	31962	-	-	-	-	intron_other_region/intron/promoter
3:122622381_C	ieQTL-specific	single	0.04478	isoform	XM_017007180.1	HSPBAP1	5.73e-05	0.360385	2.03607	5	4	-	-	outside	132872	-	-	-	-	intron/H3K36me3
2:189027354_T	ieQTL-specific	single	0.04478	isoform	novel_6908	PMS1	1.25e-05	0.866591	1.37992	4	0	-	-	outside	NA	-	-	-	-	-
10:88716376_T	ieQTL-specific	single	0.04545	isoform	XM_011540303.2	ATAD1	6.42e-05	1.26073	0.843859	3	0	-	-	outside	-898098	-	-	-	-	intron
2:69901184_A	ieQTL-specific	single	0.1269	isoform	XR_001738895.1	GMCL1	7.76e-06	0.498811	0.667752	1	0	-	-	outside	71543	-	-	-	-	intron
7:22789106_T	ieQTL-specific	single	0.1418	isoform	novel_2213	AC005682.5	1e-05	0.609227	0.579664	1	0	-	-	outside	NA	-	-	-	-	-
11:18422121_A	Common	single	0.06716	isoform	XM_017017722.1	LDHC	2.35e-06	0.482812	4.87689	36	33	GTEx-eQTL	-	inside	9799	-	-	-	-	intron
11:18422121_A	Common	single	0.06716	gene	-	LDHC	8.96e-10	4.9013	21.1263	60	35	GTEx-eQTL	-	inside	9824	-	-	-	-	intron
2:11198883_C	Common	multiple	0.1269	isoform	ENST00000234111.8	ODC1	2.42e-05	41.3393	0.536574	1	0	-	-	outside	-750379	-	-	-	-	intron_other_region/intron
2:11198883_C	Common	multiple	0.1269	isoform	ENST00000256720.6	LPIN1	3.26e-05	-4.82838	-0.655673	9	0	-	-	outside	-547704	-	-	-	-	intron_other_region/intron
2:11198883_C	Common	multiple	0.1269	isoform	NM_001287188.1	ODC1	2.16e-05	12.3241	0.661767	1	0	-	-	outside	-750329	-	-	-	-	intron_other_region/intron
2:11198883_C	Common	multiple	0.1269	gene	-	ODC1	2.06e-05	53.6634	1.12189	1	0	-	-	outside	-750329	-	-	-	-	intron_other_region/intron
8:99872095_A	ieQTL-specific	single	0.1045	isoform	ENST00000297564.6	COX6C	3.85e-05	-37.8284	-0.224286	37	36	-	GTEx-sQTL	outside	21589	-	-	-	-	intron/H3K36me3
8:143892918_C	ieQTL-specific	single	0.06716	isoform	XM_017013991.1	RECQL4	3.86e-05	0.512641	1.48162	1	0	-	-	outside	624913	-	-	-	-	-
3:100350848_T	ieQTL-specific	single	0.1269	isoform	NM_001085451.1	LNP1	1.14e-06	2.4223	0.539728	25	24	GTEx-eQTL	-	outside	-50344	-	-	-	-	intron/H3K36me3
12:48883715_T	Common	single	0.04478	isoform	novel_3019	RP11-89H19.1	5.44e-05	0.425209	2.34922	1	0	-	-	outside	NA	-	-	-	-	-
12:48883715_T	Common	single	0.04478	gene	-	RP11-89H19.1	5.44e-05	0.425209	2.34922	1	0	-	-	outside	NA	-	-	-	-	-
14:95784378_G	ieQTL-specific	single	0.0597	isoform	ENST00000352367.10	TCL6	8.77e-06	2.87131	3.07092	4	0	-	-	outside	121123	-	-	-	-	TF_binding_site
9:94343932_T	Common	single	0.04839	isoform	ENST00000602703.1	RP11-2B6.3	2.69e-05	0.323614	2.37952	1	0	-	-	outside	177644	-	-	-	-	intron
9:94343932_T	Common	single	0.04839	gene	-	RP11-2B6.3	2.69e-05	0.323614	2.37952	1	0	-	-	outside	177644	-	-	-	-	intron
19:48261464_C	Common	single	0.09701	isoform	NR_024218.1	SNAR-C4	1.12e-05	0.398933	2.50901	6	4	-	-	outside	321924	-	-	-	-	-
19:48261464_C	Common	single	0.09701	gene	-	SNAR-C4	1.12e-05	0.398933	2.50901	6	4	-	-	outside	321924	-	-	-	-	-
10:70395527_G	ieQTL-specific	single	0.0597	isoform	NR_073592.1	TYSND1	1.07e-07	0.341981	1.67638	6	5	-	-	outside	-248787	-	-	-	-	-
20:2349269_C	Common	single	0.1066	isoform	ENST00000303415.7	SIRPG	8.03e-06	0.765868	4.35152	9	5	-	-	outside	-691490	-	-	-	-	enhancer
20:2349269_C	Common	single	0.1066	gene	-	SIRPG	8.03e-06	0.765868	4.35152	9	5	-	-	outside	-662753	-	-	-	-	enhancer
8:102202000_A	ieQTL-specific	single	0.04478	isoform	novel_6251	RRM2B	4.89e-10	1.03703	2.65906	65	63	-	-	outside	NA	-	-	-	-	-
12:31166180_T	Common	single	0.03731	isoform	novel_1059	LOC105369724	2.07e-05	4.19867	1.95651	4	1	-	-	outside	NA	-	-	-	-	intron_other_region/intron
12:31166180_T	Common	single	0.03731	gene	-	LOC105369724	2.39e-05	4.21655	3.75807	4	1	-	-	outside	590940	-	-	-	-	intron_other_region/intron
8:109510498_A	ieQTL-specific	single	0.3134	isoform	ENST00000378402.9	PKHD1L1	6.64e-19	17.6002	0.634721	60	58	GTEx-eQTL	GTEx-sQTL	inside	148022	-	-	-	-	intron
12:49343759_*	Common	single	0.03731	isoform	ENST00000552370.5	TMBIM6	4.04e-08	429.552	2.42418	4	3	-	-	outside	-406860	-	-	-	-	CTCF_binding_site
12:49343759_*	Common	single	0.03731	isoform	NM_003217.2	TMBIM6	8.76e-06	481.096	0.316557	4	3	-	-	outside	-397750	-	-	-	-	CTCF_binding_site
12:49343759_*	Common	single	0.03731	gene	-	TMBIM6	8.59e-07	1000.97	1.81386	4	3	-	-	outside	-363965	-	-	-	-	CTCF_binding_site
4:146501348_G	Common	single	0.06716	isoform	novel_4746	LOC105377468	7.4e-05	0.488483	1.41589	20	17	-	-	outside	NA	-	-	-	-	exon/exon_and_intron/intron_other_region/intron/UTR_3
4:146501348_G	Common	single	0.06716	gene	-	LOC105377468	7.4e-05	0.488483	1.41589	20	17	-	-	outside	NA	-	-	-	-	exon/exon_and_intron/intron_other_region/intron/UTR_3
17:55132953_A	Gene eQTL-specific	single	0.03731	gene	-	PCTP	1.38e-06	7.90554	5.3452	36	34	GTEx-eQTL	GTEx-sQTL	outside	-618025	-	-	-	-	intron
12:126733748_AATGTGTTCATC	Common	multiple	0.07463	isoform	novel_5554	LINC00944	1.69e-13	0.923452	7.10348	18	15	-	-	inside	NA	-	-	-	-	intron_other_region/intron
12:126733748_AATGTGTTCATC	Common	multiple	0.07463	isoform	novel_5541	RP11-173C20.2	6.49e-11	0.92995	7.09885	20	15	-	-	inside	NA	-	-	-	-	intron_other_region/intron
12:126733748_AATGTGTTCATC	Common	multiple	0.07463	gene	-	LINC00944	1.69e-13	0.923452	7.10348	18	15	-	-	inside	NA	-	-	-	-	intron_other_region/intron
12:126733748_AATGTGTTCATC	Common	multiple	0.07463	gene	-	RP11-173C20.2	1.2e-09	0.986685	9.86685	1	0	-	-	inside	38663	-	-	-	-	intron_other_region/intron
11:66001985_T	ieQTL-specific	multiple	0.1418	isoform	novel_1355	LOC101927789	2.08e-05	1.25337	1.02904	24	22	-	-	outside	NA	-	-	-	-	exon/exon_and_intron/intron_other_region/intron/promoter/UTR_5/H3K36me3
11:66001985_T	ieQTL-specific	multiple	0.1418	isoform	XM_017018514.1	BANF1	4.25e-22	7.03059	1.1846	23	22	-	-	outside	-600	-	-	-	-	exon/exon_and_intron/intron_other_region/intron/promoter/UTR_5/H3K36me3
6:31207836_A	Common	single	0.1269	isoform	ENST00000606367.1	XXbac-BPG299F13.17	8.81e-19	1.64596	3.5321	28	26	GTEx-eQTL	GTEx-sQTL	outside	-9799	-	-	-	-	-
6:31207836_A	Common	single	0.1269	gene	-	XXbac-BPG299F13.17	8.81e-19	1.64596	3.5321	1	0	GTEx-eQTL	GTEx-sQTL	outside	-9799	-	-	-	-	-
18:24018893_G	Common	single	0.05224	isoform	XM_011525978.2	LAMA3	1.52e-05	1.16598	2.07469	3	0	-	-	outside	329451	-	-	-	-	intron
18:24018893_G	Common	single	0.05224	gene	-	LAMA3	2.46e-05	1.5083	4.12104	3	0	-	-	outside	329451	-	-	-	-	intron
2:102670095_A	ieQTL-specific	single	0.4925	isoform	NR_048564.1	IL1R2	1.74e-05	-0.565202	-1.04861	1	0	-	-	outside	671134	-	-	-	-	intron
11:115909660_*	Common	single	0.2836	isoform	XM_017017460.1	CADM1	1.75e-05	1.14583	1.33236	4	0	-	-	outside	-416727	-	-	-	-	-
11:115909660_*	Common	single	0.2836	isoform	ENST00000452722.7	CADM1	5.29e-05	2.74511	1.13905	3	0	-	-	outside	-405245	-	-	-	-	-
11:115909660_*	Common	single	0.2836	gene	-	CADM1	3.3e-05	5.15773	3.55216	5	0	-	-	outside	-404703	-	-	-	-	-
1:77002874_A	ieQTL-specific	single	0.04478	isoform	XM_017001232.1	FAM73A	3.1e-05	0.375414	2.14522	1	0	-	-	outside	-776928	-	-	-	-	intron
14:22652369_CAA	Common	single	0.05224	isoform	ENST00000390509.1	TRAJ28	1.31e-05	0.333871	1.75722	1	0	-	-	outside	136747	-	-	-	-	intron_other_region/intron
14:22652369_CAA	Common	single	0.05224	gene	-	TRAJ28	1.31e-05	0.333871	1.75722	1	0	-	-	outside	136747	-	-	-	-	intron_other_region/intron
4:39000570_C	ieQTL-specific	single	0.4403	isoform	XM_011513753.2	TMEM156	1.9e-08	-1.63357	-0.704732	15	13	-	-	inside	32098	-	-	-	-	intron_other_region/intron/H3K36me3
13:36459278_G	Gene eQTL-specific	single	0.1493	gene	-	NBEA	1.88e-05	1.41246	3.31563	8	6	-	-	outside	1516992	GWAS	2e-08	Smoking initiation (ever regular vs never regular) (MTAG)	NR	-
7:43765096_T	Common	single	0.4403	isoform	NM_001321201.1	COA1	1.36e-06	-0.892096	-0.303022	35	3	-	GTEx-sQTL	outside	-35555	-	-	-	-	intron/promoter/H3K36me3
7:43765096_T	Common	single	0.4403	isoform	ENST00000438444.5	COA1	5.24e-10	-3.22233	-0.383747	4	3	-	GTEx-sQTL	outside	-35379	-	-	-	-	intron/promoter/H3K36me3
7:43765096_T	Common	single	0.4403	gene	-	COA1	7.4e-07	-21.1159	-1.83076	35	3	-	GTEx-sQTL	outside	-35379	-	-	-	-	intron/promoter/H3K36me3
16:16370022_A	ieQTL-specific	single	0.09091	isoform	XM_017022838.1	NPIPA7	4.21e-06	0.926753	4.29053	7	0	-	-	outside	-8754	-	-	-	-	-
7:26122690_*	Common	single	0.3731	isoform	novel_5645	LOC105375198	3.78e-10	0.194785	1.08818	14	12	-	-	inside	NA	-	-	-	-	intron_other_region/intron
7:26122690_*	Common	single	0.3731	gene	-	LOC105375198	8.81e-08	0.89276	2.87061	14	12	-	-	inside	21108	-	-	-	-	intron_other_region/intron
1:170463940_T	ieQTL-specific	single	0.0597	isoform	XM_017001724.1	C1orf112	1.4e-05	0.256668	1.82034	3	1	-	-	outside	663056	-	-	-	-	intron_other_region/intron
12:105310906_A	ieQTL-specific	single	0.08209	isoform	NM_003330.3	TXNRD1	3.63e-05	0.821712	0.696957	16	15	-	-	outside	1024225	-	-	-	-	intron_other_region/intron/enhancer
17:7247792_A	Common	multiple	0.3507	isoform	ENST00000574993.5	ELP5	1.38e-28	17.103	0.953236	13	11	-	-	outside	-4493	-	-	-	-	intron_other_region/intron
17:7247792_A	Common	multiple	0.3507	isoform	ENST00000573657.5	ELP5	8.74e-36	10.017	1.37144	13	11	-	-	outside	-4583	-	-	-	-	intron_other_region/intron
17:7247792_A	Common	multiple	0.3507	isoform	novel_4385	TMEM107	3.01e-05	0.317784	0.543221	12	11	-	-	outside	NA	-	-	-	-	intron_other_region/intron
17:7247792_A	Common	multiple	0.3507	gene	-	ELP5	3.05e-13	23.3629	1.81445	12	11	-	-	outside	-3623	-	-	-	-	intron_other_region/intron
22:36794119_TACAC	Common	single	0.04478	isoform	ENST00000215886.5	LGALS2	6.98e-11	13.5532	11.6838	3	0	-	-	outside	785961	-	-	-	-	-
22:36794119_TACAC	Common	single	0.04478	gene	-	LGALS2	6.98e-11	13.5532	11.6838	3	0	-	-	outside	788497	-	-	-	-	-
15:36120795_G	ieQTL-specific	single	0.04478	isoform	novel_6553	C15orf41	4.2e-06	0.476658	2.08148	2	0	-	-	outside	NA	-	-	-	-	intron_other_region/intron
8:99867598_T	ieQTL-specific	single	0.1045	isoform	ENST00000297564.6	COX6C	3.85e-05	-37.8284	-0.224286	37	36	-	GTEx-sQTL	outside	26086	-	-	-	-	intron/enhancer
12:5048676_C	ieQTL-specific	single	0.05224	isoform	novel_4465	DYRK4	1.28e-07	1.00501	1.30014	1	0	-	-	outside	NA	-	-	-	-	-
11:46637176_T	ieQTL-specific	single	0.194	isoform	NM_001003677.2	C11orf49	7.08e-05	0.482146	0.520676	2	1	-	-	outside	-299512	-	-	-	-	intron
14:24007119_C	ieQTL-specific	single	0.4697	isoform	ENST00000313250.9	DHRS4	4.43e-05	0.831253	0.33832	2	1	-	-	outside	53534	-	-	-	-	exon/intron/UTR_5
3:108066497_A	ieQTL-specific	single	0.1343	isoform	novel_3806	RP11-631B21.1	4.21e-05	0.223607	1.77466	5	4	-	-	outside	NA	-	-	-	-	intron_other_region/intron/H3K36me3
1:17273942_C	ieQTL-specific	single	0.209	isoform	NM_018994.2	FBXO42	2.41e-05	0.784041	0.471746	13	11	-	-	outside	-921451	-	-	-	-	intron/promoter_flanking_region
4:722797_*	ieQTL-specific	single	0.06154	isoform	novel_6001	ZNF718	4.65e-05	0.221945	2.36111	5	4	-	-	outside	NA	-	-	-	-	intron_other_region/intron
17:58603907_*	Common	single	0.03731	isoform	NM_017763.5	RNF43	1.99e-09	0.509999	5.66665	5	2	-	-	outside	-186325	-	-	-	-	intron_other_region/intron
17:58603907_*	Common	single	0.03731	gene	-	RNF43	1.99e-09	0.509999	5.66665	5	2	-	-	outside	-185012	-	-	-	-	intron_other_region/intron
14:95375306_T	ieQTL-specific	single	0.03125	isoform	ENST00000557043.4	TCL1A	1.44e-05	4.80864	1.36609	2	0	-	-	outside	337416	-	-	-	-	-
1:151938018_T	ieQTL-specific	single	0.07463	isoform	novel_844	CDC42SE1	5.88e-05	2.0091	1.38655	27	26	-	-	outside	NA	-	-	-	-	-
7:22839364_G	ieQTL-specific	single	0.2388	isoform	ENST00000463284.2	TOMM7	3.43e-10	6.41637	0.63781	12	6	-	GTEx-sQTL	outside	-16515	-	-	-	-	-
11:15784374_T	ieQTL-specific	single	0.05224	isoform	XM_017017194.1	CYP2R1	6.46e-05	2.01033	0.817873	1	0	-	-	outside	-892692	-	-	-	-	enhancer
3:31359185_T	ieQTL-specific	single	0.03175	isoform	novel_4774	LOC105377018	2.91e-07	0.562446	6.54007	2	0	-	-	outside	NA	-	-	-	-	-
11:90204425_TA	Common	single	0.08955	isoform	ENST00000623539.1	AP000648.5	1.34e-13	4.76799	1.35262	23	22	GTEx-eQTL	-	outside	10812	-	-	-	-	intron_other_region/intron/CTCF_binding_site
11:90204425_TA	Common	single	0.08955	gene	-	AP000648.5	1.34e-13	4.76799	1.35262	1	0	GTEx-eQTL	-	outside	10812	-	-	-	-	intron_other_region/intron/CTCF_binding_site
11:67968453_G	ieQTL-specific	single	0.03731	isoform	NM_001300913.1	C11orf24	2.17e-05	0.740642	3.26274	13	0	-	-	outside	303548	-	-	-	-	-
1:223677153_*	Common	single	0.06716	isoform	ENST00000414423.6	WDR26	3.96e-05	6.98836	0.38902	5	3	-	-	outside	757146	-	-	-	-	-
1:223677153_*	Common	single	0.06716	gene	-	WDR26	4.82e-05	10.2302	1.16332	5	3	-	-	outside	759880	-	-	-	-	-
12:124243065_G	ieQTL-specific	single	0.03731	isoform	NR_110375.1	THRIL	7.04e-07	0.630842	2.17532	16	14	-	-	outside	784358	-	-	-	-	intron
19:41553019_T	Common	single	0.4776	isoform	ENST00000487420.2	AC006129.4	7.71e-09	-11.5148	-0.553358	5	4	-	GTEx-sQTL	outside	17680	-	-	-	-	intron/H3K36me3
19:41553019_T	Common	single	0.4776	isoform	novel_13	AC006129.4	6.29e-08	-20.5012	-0.502469	6	4	-	GTEx-sQTL	outside	NA	-	-	-	-	intron/H3K36me3
19:41553019_T	Common	single	0.4776	isoform	novel_116	AC006129.4	2.85e-09	-5.58726	-0.591808	5	4	-	GTEx-sQTL	outside	NA	-	-	-	-	intron/H3K36me3
19:41553019_T	Common	single	0.4776	gene	-	AC006129.4	1.22e-05	-113.553	-5.5246	1	0	-	GTEx-sQTL	outside	17837	-	-	-	-	intron/H3K36me3
1:39735222_A	ieQTL-specific	single	0.4254	isoform	XM_006710290.3	PPIE	7.51e-06	-1.37306	-0.160479	4	3	GTEx-eQTL	GTEx-sQTL	inside	-3667	-	-	-	-	intron
3:38046507_G	Common	single	0.2612	isoform	ENST00000604992.1	RP11-259K5.2	1.49e-05	0.323668	0.618867	1	0	-	-	outside	-802330	-	-	-	-	intron/ABC_enhancer
3:38046507_G	Common	single	0.2612	gene	-	RP11-259K5.2	1.49e-05	0.323668	0.618867	1	0	-	-	outside	-802330	-	-	-	-	intron/ABC_enhancer
19:44569653_C	ieQTL-specific	single	0.1194	isoform	NM_001129996.1	ZNF222	9.5e-06	2.83821	0.397452	6	5	-	-	outside	544312	-	-	-	-	-
10:46268924_G	Gene eQTL-specific	single	0.2836	gene	-	ANTXRLP1	7.02e-08	-1.39216	-3.63487	85	84	GTEx-eQTL	-	inside	684	-	-	-	-	intron_other_region/intron/promoter
1:28050192_T	Common	single	0.2463	isoform	NM_001282561.1	EYA3	2.64e-10	2.14417	0.650536	2	1	-	-	inside	38445	-	-	-	-	intron_other_region/intron
1:28050192_T	Common	single	0.2463	gene	-	EYA3	1.35e-06	2.44229	1.15858	3	1	-	-	inside	38504	-	-	-	-	intron_other_region/intron
12:95314806_T	ieQTL-specific	single	0.2015	isoform	XM_005268583.3	METAP2	1.25e-05	-5.12463	-0.190797	13	12	-	-	outside	-159317	-	-	-	-	-
12:42877141_C	ieQTL-specific	single	0.05224	isoform	novel_3500	YAF2	1.8e-05	0.753694	1.77758	4	3	-	-	outside	NA	-	-	-	-	-
3:39147235_GTA	Common	single	0.3955	isoform	XR_940744.2	LOC105377037	3.43e-06	0.15565	1.65585	3	0	-	-	outside	-225461	-	-	-	-	exon/exon_and_intron/intron_other_region/intron/promoter/UTR_5/H3K36me3
3:39147235_GTA	Common	single	0.3955	gene	-	LOC105377037	3.43e-06	0.15565	1.65585	3	0	-	-	outside	-225461	-	-	-	-	exon/exon_and_intron/intron_other_region/intron/promoter/UTR_5/H3K36me3
5:170656026_T	Common	single	0.05224	isoform	ENST00000274629.8	KCNMB1	3.34e-05	13.8562	2.84989	13	10	-	-	outside	-266349	-	-	-	-	intron_other_region/intron
5:170656026_T	Common	single	0.05224	gene	-	KCNMB1	3.34e-05	13.8562	2.84989	13	10	-	-	outside	-266349	-	-	-	-	intron_other_region/intron
1:244970784_TC	ieQTL-specific	single	0.306	isoform	ENST00000366523.5	EFCAB2	2.14e-09	0.853122	0.668591	98	97	-	-	inside	916	-	-	-	-	exon/intron_other_region/intron/promoter
3:172661795_T	ieQTL-specific	single	0.07463	isoform	ENST00000460926.1	PLD1	6.34e-05	4.60911	1.13274	7	6	-	-	outside	-851354	-	-	-	-	intron_other_region/intron
1:244995309_T	ieQTL-specific	single	0.306	isoform	ENST00000366523.5	EFCAB2	2.14e-09	0.853122	0.668591	98	97	GTEx-eQTL	-	inside	25441	-	-	-	-	intron
6:115737489_*	Common	single	0.04545	isoform	novel_6295	TSPYL4	1.29e-12	1.34531	4.20408	1	0	-	-	outside	NA	-	-	-	-	-
6:115737489_*	Common	single	0.04545	gene	-	TSPYL4	4.39e-07	4.75227	6.59122	2	0	-	-	outside	516651	-	-	-	-	-
3:40425488_A	Common	single	0.4627	isoform	novel_58	RPL14	1.04e-24	14.4668	0.726829	14	12	GTEx-eQTL	GTEx-sQTL	outside	NA	-	-	-	-	intron_other_region/intron
3:40425488_A	Common	single	0.4627	isoform	ENST00000338970.10	RPL14	3.35e-14	160.003	0.415303	13	12	GTEx-eQTL	GTEx-sQTL	outside	-31803	-	-	-	-	intron_other_region/intron
3:40425488_A	Common	single	0.4627	isoform	NM_003973.4	RPL14	3.64e-15	64.9978	0.391489	14	12	GTEx-eQTL	GTEx-sQTL	outside	-31803	-	-	-	-	intron_other_region/intron
3:40425488_A	Common	single	0.4627	gene	-	RPL14	4.47e-11	180.707	1.1068	13	12	GTEx-eQTL	GTEx-sQTL	outside	-31803	-	-	-	-	intron_other_region/intron
5:178596827_CTT	ieQTL-specific	single	0.2538	isoform	ENST00000521621.5	CLK4	2.49e-07	1.47728	0.491772	2	0	-	-	outside	30202	-	-	-	-	-
5:69225367_A	Gene eQTL-specific	single	0.209	gene	-	MRPS36	5.78e-05	34.1394	0.573415	15	13	GTEx-eQTL	GTEx-sQTL	inside	7622	-	-	-	-	intron
5:115233829_T	Common	single	0.2612	isoform	XM_011543492.2	PGGT1B	3.19e-05	-1.09639	-0.297933	20	19	-	-	inside	29051	-	-	-	-	intron_other_region/intron
5:115233829_T	Common	single	0.2612	isoform	XM_005272020.3	PGGT1B	5.95e-11	-11.2165	-0.309412	27	19	-	-	inside	29058	-	-	-	-	intron_other_region/intron
5:115233829_T	Common	single	0.2612	gene	-	PGGT1B	3.95e-12	-12.9844	-1.51669	21	19	-	-	inside	29058	-	-	-	-	intron_other_region/intron
15:49803741_G	ieQTL-specific	single	0.2164	isoform	ENST00000396444.7	USP8	7.43e-05	4.54958	0.205882	4	2	-	-	outside	-620640	-	-	-	-	-
20:38731233_A	ieQTL-specific	single	0.03731	isoform	ENST00000423536.5	RP4-564F22.2	1.65e-05	0.979283	2.13817	59	1	-	-	outside	-300167	-	-	-	-	CTCF_binding_site/promoter
18:47401763_*	Common	single	0.03077	isoform	ENST00000623955.1	RP11-776B3.1	1.11e-05	0.526418	2.8455	3	0	-	-	outside	-486140	-	-	-	-	intron
18:47401763_*	Common	single	0.03077	gene	-	RP11-776B3.1	1.11e-05	0.526418	2.8455	1	0	-	-	outside	-486140	-	-	-	-	intron
2:178502812_GCACA	ieQTL-specific	single	0.3582	isoform	XM_011511348.2	FKBP7	7.38e-06	0.729714	0.514608	43	42	-	-	outside	-24221	-	-	-	-	intron/H3K36me3
2:178502812_GCACA	ieQTL-specific	single	0.3582	isoform	ENST00000470945.1	FKBP7	9.87e-08	0.534056	0.632019	43	42	-	-	outside	-24212	-	-	-	-	intron/H3K36me3
20:20052736_A	Common	single	0.4627	isoform	NM_001278628.1	CRNKL1	1.76e-10	7.49255	0.298484	7	6	-	-	inside	-244	-	-	-	-	SS5/exon/exon_and_intron/intron_other_region/intron/promoter
20:20052736_A	Common	single	0.4627	gene	-	CRNKL1	3.09e-09	9.88778	0.647657	7	6	-	-	inside	3310	-	-	-	-	SS5/exon/exon_and_intron/intron_other_region/intron/promoter
10:111132378_T	ieQTL-specific	single	0.2761	isoform	NM_014456.4	PDCD4	4.14e-05	11.3645	0.326398	1	0	-	-	outside	260584	-	-	-	-	-
10:111132378_T	ieQTL-specific	single	0.2761	isoform	NM_001199492.1	PDCD4	4.81e-05	1.88075	0.351608	2	0	-	-	outside	260584	-	-	-	-	-
14:24472779_A	ieQTL-specific	single	0.1866	isoform	novel_3702	LOC101927045	2.12e-05	0.278869	0.673597	72	71	-	-	inside	NA	-	-	-	-	intron
1:161516825_A	ieQTL-specific	single	0.1493	isoform	ENST00000470882.5	B4GALT3	1.81e-05	1.56503	0.435336	1	0	-	-	outside	-339405	-	-	-	-	intron
1:113897141_TAAAAAAAA	Common	single	0.0625	isoform	novel_3312	BCL2L15	2.69e-05	0.509783	2.66902	3	0	-	-	outside	NA	-	-	-	-	exon/exon_and_intron/intron_other_region/intron
1:113897141_TAAAAAAAA	Common	single	0.0625	isoform	NM_001010922.2	BCL2L15	9.32e-06	3.78265	1.96603	1	0	-	-	outside	-9594	-	-	-	-	exon/exon_and_intron/intron_other_region/intron
1:113897141_TAAAAAAAA	Common	single	0.0625	gene	-	BCL2L15	6.36e-06	4.29243	4.06095	1	0	-	-	outside	-9594	-	-	-	-	exon/exon_and_intron/intron_other_region/intron
14:22795401_TC	ieQTL-specific	single	0.2313	isoform	ENST00000397532.7	SLC7A7	3.89e-07	4.66604	0.796524	3	1	-	-	inside	20402	-	-	-	-	intron_other_region/intron
3:108389104_C	ieQTL-specific	single	0.4776	isoform	ENST00000273353.3	MYH15	3e-05	-2.48834	-0.741681	16	15	-	-	inside	140218	-	-	-	-	branch/intron/promoter_flanking_region
10:14656619_G	Common	single	0.1418	isoform	NR_036506.1	PPIAP30	1.33e-05	0.305537	1.37012	2	0	-	-	outside	498728	-	-	-	-	intron_other_region/intron/promoter
10:14656619_G	Common	single	0.1418	gene	-	PPIAP30	1.33e-05	0.305537	1.37012	2	0	-	-	outside	498728	-	-	-	-	intron_other_region/intron/promoter
4:75929370_C	ieQTL-specific	single	0.03731	isoform	NM_001278603.1	NUP54	1.01e-05	1.07495	1.89921	1	0	-	-	outside	219145	-	-	-	-	intron_other_region/intron/H3K36me3
4:75929370_C	ieQTL-specific	single	0.03731	isoform	NM_017426.3	NUP54	4.95e-05	10.0437	0.661596	2	0	-	-	outside	219145	-	-	-	-	intron_other_region/intron/H3K36me3
17:67760985_TAA	Common	multiple	0.1194	isoform	XM_005257159.2	BPTF	3.64e-05	1.17525	0.39149	1	0	-	-	outside	-64531	-	-	-	-	-
17:67760985_TAA	Common	multiple	0.1194	isoform	novel_4980	LOC105371870	4.84e-06	0.52583	2.88918	4	0	-	-	outside	NA	-	-	-	-	-
17:67760985_TAA	Common	multiple	0.1194	gene	-	LOC105371870	4.6e-06	0.990009	5.00004	3	0	-	-	outside	-419630	-	-	-	-	-
1:78284343_A	ieQTL-specific	single	0.07463	isoform	ENST00000458763.2	ZZZ3	3.06e-06	1.35359	1.87738	2	0	-	-	outside	-601668	-	-	-	-	intron
16:11031457_G	ieQTL-specific	single	0.08955	isoform	ENST00000562527.5	ATF7IP2	2.26e-05	9.67907	0.363574	9	8	-	-	outside	645403	-	-	-	-	intron/H3K36me3
14:24469415_G	ieQTL-specific	single	0.209	isoform	novel_1551	LOC101927045	1.26e-08	1.00704	0.937652	39	38	-	-	inside	NA	-	-	-	-	intron
16:955130_C	ieQTL-specific	single	0.06716	isoform	NM_194259.2	UBE2I	2.21e-05	1.06941	0.641132	1	0	-	-	outside	-354496	-	-	-	-	intron_other_region/intron
10:109553891_C	Common	single	0.05224	isoform	novel_5156	RP11-163F15.1	1.18e-05	0.761022	4.69766	20	19	-	-	outside	NA	-	-	-	-	-
10:109553891_C	Common	single	0.05224	gene	-	RP11-163F15.1	1.18e-05	0.761022	4.69766	1	0	-	-	outside	NA	-	-	-	-	-
1:19243289_A	ieQTL-specific	single	0.1119	isoform	NR_135115.1	LOC101927895	1.77e-10	0.859382	1.59737	12	11	-	-	outside	32904	-	-	-	-	intron_other_region/intron
7:8352062_G	ieQTL-specific	single	0.05224	isoform	ENST00000636849.1	UMAD1	1.14e-05	0.535063	1.39339	8	0	-	-	outside	711287	-	-	-	-	-
10:101366889_A	ieQTL-specific	single	0.07937	isoform	ENST00000342071.5	MRPL43	1.77e-05	2.51748	1.15587	2	0	-	-	outside	-379374	-	-	-	-	intron/promoter_flanking_region
16:24109965_A	ieQTL-specific	single	0.3806	isoform	XR_001751841.1	EARS2	3e-05	0.154592	0.562151	1	0	-	-	outside	-552615	-	-	-	-	intron
15:71442585_A	ieQTL-specific	single	0.0303	isoform	XM_006720539.2	MYO9A	5.12e-06	0.529794	2.11918	1	0	-	-	outside	675514	-	-	-	-	intron
12:11060805_C	Common	single	0.1194	isoform	NM_176889.2	TAS2R20	1.47e-05	0.913682	0.558144	1	0	-	-	outside	-62930	-	-	-	-	intron_other_region/intron
12:11060805_C	Common	single	0.1194	gene	-	TAS2R20	1.47e-05	0.913682	0.558144	1	0	-	-	outside	-62930	-	-	-	-	intron_other_region/intron
1:200545846_T	ieQTL-specific	single	0.03788	isoform	XM_017000799.1	CAMSAP2	4.31e-05	2.39714	0.7001	2	1	-	-	outside	-193058	-	-	-	-	-
1:234038346_A	Common	single	0.08209	isoform	novel_5172	RP4-781K5.6	1.68e-05	0.256263	2.58852	3	1	-	-	outside	NA	-	-	-	-	intron
1:234038346_A	Common	single	0.08209	gene	-	RP4-781K5.6	1.68e-05	0.256263	2.58852	1	0	-	-	outside	NA	-	-	-	-	intron
8:143611351_T	Common	single	0.2985	isoform	NM_015201.4	BOP1	3.94e-06	-1.82551	-0.268299	5	4	GTEx-eQTL	-	outside	680087	-	-	-	-	-
8:143611351_T	Common	single	0.2985	gene	-	BOP1	3.94e-06	-1.82551	-0.268299	5	4	GTEx-eQTL	-	outside	680087	-	-	-	-	-
1:247961134_T	ieQTL-specific	single	0.06716	isoform	NM_001004693.1	OR2T10	3.36e-05	0.323991	2.43602	49	48	-	-	outside	632634	-	-	-	-	intron/H3K36me3
21:17797236_G	ieQTL-specific	single	0.0597	isoform	novel_4817	AL109761.5	1.29e-13	1.58347	6.76695	67	66	-	-	inside	NA	-	-	-	-	intron_other_region/intron
8:109536219_G	ieQTL-specific	single	0.3134	isoform	ENST00000378402.9	PKHD1L1	6.64e-19	17.6002	0.634721	60	58	GTEx-eQTL	GTEx-sQTL	inside	173743	-	-	-	-	exon/enhancer/UTR_3
12:92563113_G	Common	multiple	0.03731	isoform	novel_5118	CLLU1	3.43e-05	0.895751	6.73497	7	1	-	-	outside	NA	-	-	-	-	intron/super_enhancer
12:92563113_G	Common	multiple	0.03731	isoform	XM_017019673.1	CLLU1OS	2e-05	4.03623	4.70423	3	1	-	-	outside	-134664	-	-	-	-	intron/super_enhancer
12:92563113_G	Common	multiple	0.03731	isoform	ENST00000378487.3	CLLU1OS	1.66e-05	2.29011	4.51698	4	1	-	-	outside	-134967	-	-	-	-	intron/super_enhancer
12:92563113_G	Common	multiple	0.03731	gene	-	CLLU1	4.84e-08	2.32359	12.981	3	1	-	-	outside	141583	-	-	-	-	intron/super_enhancer
12:92563113_G	Common	multiple	0.03731	gene	-	CLLU1OS	1.38e-07	9.21686	17.1317	3	1	-	-	outside	-134664	-	-	-	-	intron/super_enhancer
2:172043094_TAC	ieQTL-specific	single	0.04478	isoform	ENST00000409197.5	DYNC1I2	3.62e-05	2.52688	0.391643	1	0	-	-	outside	355423	-	-	-	-	intron
3:170450369_CTTTTTTTT	ieQTL-specific	single	0.0303	isoform	ENST00000465393.1	TNIK	5.5e-05	1.20597	1.6475	2	0	-	-	outside	1010036	-	-	-	-	intron
19:20623771_A	Common	single	0.1642	isoform	ENST00000291750.6	ZNF626	1.64e-05	3.09786	0.585939	54	52	-	-	inside	37825	-	-	-	-	exon/intron_other_region/intron/UTR_3
19:20623771_A	Common	single	0.1642	gene	-	ZNF626	1.64e-05	3.09786	0.585939	54	52	-	-	inside	37825	-	-	-	-	exon/intron_other_region/intron/UTR_3
1:223883122_T	Common	single	0.03731	isoform	novel_1340	GTF2IP20	4.62e-05	0.786023	2.72925	87	86	-	-	outside	NA	-	-	-	-	-
1:223883122_T	Common	single	0.03731	gene	-	GTF2IP20	1.28e-07	4.34233	12.0956	87	86	-	-	outside	109522	-	-	-	-	-
12:53679080_G	ieQTL-specific	single	0.03731	isoform	NM_015989.4	CSAD	4.38e-05	0.354698	2.48041	15	14	-	-	outside	-498434	-	-	-	-	-
16:85106855_T	Common	single	0.04478	isoform	XM_005255931.2	FAM92B	3.04e-09	1.86129	5.89017	16	12	-	-	inside	5653	-	-	-	-	intron_other_region/intron
16:85106855_T	Common	single	0.04478	gene	-	FAM92B	3.04e-09	1.86129	5.89017	16	12	-	-	inside	5653	-	-	-	-	intron_other_region/intron
16:14818676_T	ieQTL-specific	single	0.306	isoform	XM_017023891.1	NPIPA1	3.85e-13	0.732289	1.2084	7	6	-	-	outside	-116581	-	-	-	-	-
17:37490119_T	ieQTL-specific	single	0.07463	isoform	ENST00000617516.4	DUSP14	3.7e-05	-4.47093	-0.481885	52	51	GTEx-eQTL	GTEx-sQTL	inside	289	GWAS	1e-12	Red blood cell count	-	intron/promoter
1:7900087_C	ieQTL-specific	single	0.4701	isoform	novel_1784	UTS2	1.58e-08	0.485553	1.06248	26	25	-	-	inside	NA	-	-	-	-	intron_other_region/intron/promoter_flanking_region
10:73816616_A	ieQTL-specific	single	0.1119	isoform	novel_3742	BMS1P4	4.36e-13	0.754243	3.39749	60	33	-	GTEx-sQTL	outside	NA	-	-	-	-	exon/exon_and_intron/intron_other_region/intron/promoter_flanking_region/UTR_3
4:4050346_*	ieQTL-specific	single	0.03175	isoform	NM_145291.3	ZBTB49	2.91e-05	0.875961	1.05157	2	0	-	-	outside	-239850	-	-	-	-	intron
1:236561566_C	ieQTL-specific	single	0.1866	isoform	ENST00000526589.5	LGALS8	3.21e-11	-10.4966	-0.50252	65	64	-	GTEx-sQTL	outside	43294	-	-	-	-	intron_other_region/intron/H3K36me3
18:36393173_G	ieQTL-specific	single	0.3209	isoform	NM_001201474.1	C18orf21	7.59e-05	0.36478	0.359035	31	30	-	-	outside	420549	-	-	-	-	intron/promoter_flanking_region
14:99375256_*	ieQTL-specific	single	0.4328	isoform	XM_011537232.2	SETD3	6.55e-06	-2.2224	-0.24696	1	0	-	-	outside	104774	-	-	-	-	-
20:26267899_C	ieQTL-specific	single	0.06716	isoform	novel_5748	RP4-694B14.5	1.84e-05	0.397419	2.51531	1	0	-	-	outside	NA	-	-	-	-	-
6:8434052_T	ieQTL-specific	single	0.4478	isoform	XM_006715102.3	SLC35B3	2.76e-08	0.335867	0.766819	47	46	-	GTEx-sQTL	inside	1476	-	-	-	-	intron_other_region/intron/promoter
11:14389687_ATATA	Common	single	0.4552	isoform	ENST00000516182.1	RNU7-49P	5.12e-05	0.560128	0.559569	3	0	-	-	outside	-89204	-	-	-	-	-
11:14389687_ATATA	Common	single	0.4552	gene	-	RNU7-49P	5.12e-05	0.560128	0.559569	3	0	-	-	outside	-89204	-	-	-	-	-
15:64833920_CTT	ieQTL-specific	single	0.05224	isoform	ENST00000620154.4	ANKDD1A	2.07e-05	0.319812	1.62341	1	0	-	-	outside	-88006	-	-	-	-	-
16:31372166_*	ieQTL-specific	single	0.04478	isoform	novel_4400	2024-09-01	9.21e-06	0.446291	2.6885	2	1	-	-	outside	NA	-	-	-	-	intron
6:26357670_CT	ieQTL-specific	single	0.08955	isoform	ENST00000508906.6	BTN3A2	7.65e-07	-2.50723	-0.573081	90	89	-	-	outside	-7488	-	-	-	-	-
7:66938233_G	Common	single	0.3358	isoform	NR_136637.1	LOC644794	2.56e-06	0.99135	0.477529	26	25	GTEx-eQTL	GTEx-sQTL	outside	34114	-	-	-	-	intron/H3K36me3
7:66938233_G	Common	single	0.3358	gene	-	LOC644794	2.56e-06	0.99135	0.477529	26	25	GTEx-eQTL	GTEx-sQTL	outside	34114	-	-	-	-	intron/H3K36me3
3:87255411_A	ieQTL-specific	single	0.3284	isoform	ENST00000263780.8	CHMP2B	6.37e-05	1.51005	0.274056	8	7	GTEx-eQTL	-	inside	28127	-	-	-	-	exon/UTR_3
5:158171333_T	ieQTL-specific	single	0.03731	isoform	novel_4714	LOC101927697	6.69e-05	1.1971	2.64261	1	0	-	-	outside	NA	-	-	-	-	-
19:52388518_T	ieQTL-specific	single	0.03731	isoform	XM_017026395.1	ZNF320	3.39e-06	0.391787	3.13429	8	7	-	-	outside	509129	-	-	-	-	intron
13:21918190_C	ieQTL-specific	single	0.07463	isoform	novel_6568	MICU2	1.33e-05	0.320341	1.25624	34	33	-	-	outside	NA	-	-	-	-	-
7:108541334_G	ieQTL-specific	single	0.1194	isoform	NM_001287601.1	THAP5	2.26e-15	2.24567	2.73863	18	15	GTEx-eQTL	-	outside	28434	-	-	-	-	intron_other_region/intron
3:99665673_CTT	ieQTL-specific	single	0.1642	isoform	ENST00000475134.1	TBC1D23	5.29e-05	-0.422267	-0.561525	1	0	-	-	outside	-613766	-	-	-	-	intron
6:29677993_G	Common	single	0.3806	isoform	novel_6775	ZFP57	1.06e-07	0.597247	1.32722	24	23	GTEx-eQTL	-	inside	NA	-	-	-	-	intron_other_region/intron
6:29677993_G	Common	single	0.3806	isoform	novel_6774	ZFP57	1.82e-08	0.585122	1.34821	24	23	GTEx-eQTL	-	inside	NA	-	-	-	-	intron_other_region/intron
6:29677993_G	Common	single	0.3806	isoform	novel_6292	ZFP57	1.26e-08	0.829828	1.38536	24	23	GTEx-eQTL	-	inside	NA	-	-	-	-	intron_other_region/intron
6:29677993_G	Common	single	0.3806	gene	-	ZFP57	4.33e-10	3.29249	6.80266	24	23	GTEx-eQTL	-	inside	3157	-	-	-	-	intron_other_region/intron
1:172650970_C	ieQTL-specific	single	0.03731	isoform	NM_001297562.1	TNFSF4	3.92e-06	9.68264	1.57981	2	0	-	-	outside	554588	-	-	-	-	open_chromatin_region
6:108742878_*	Common	single	0.1719	isoform	ENST00000391223.1	RNA5SP212	6.91e-05	0.297515	1.14429	7	3	-	-	outside	490478	-	-	-	-	intron
6:108742878_*	Common	single	0.1719	gene	-	RNA5SP212	6.91e-05	0.297515	1.14429	7	3	-	-	outside	490478	-	-	-	-	intron
9:95922634_T	Common	single	0.3433	isoform	novel_5266	LINC00476	1.53e-11	0.285135	1.46977	23	22	GTEx-eQTL	GTEx-sQTL	outside	NA	-	-	-	-	intron/H3K36me3
9:95922634_T	Common	single	0.3433	isoform	novel_5622	LINC00476	3.18e-06	0.230246	0.992441	23	22	GTEx-eQTL	GTEx-sQTL	outside	NA	-	-	-	-	intron/H3K36me3
9:95922634_T	Common	single	0.3433	isoform	ENST00000427259.1	LINC00476	3.23e-10	1.76155	0.420718	23	22	GTEx-eQTL	GTEx-sQTL	outside	-47364	-	-	-	-	intron/H3K36me3
9:95922634_T	Common	single	0.3433	isoform	novel_2811	LINC00476	1.05e-19	1.59065	1.60186	24	22	GTEx-eQTL	GTEx-sQTL	outside	NA	-	-	-	-	intron/H3K36me3
9:95922634_T	Common	single	0.3433	isoform	novel_2812	LINC00476	2.62e-08	0.374281	1.1481	23	22	GTEx-eQTL	GTEx-sQTL	outside	NA	-	-	-	-	intron/H3K36me3
9:95922634_T	Common	single	0.3433	gene	-	LINC00476	1.2e-12	3.54535	4.8633	23	22	GTEx-eQTL	GTEx-sQTL	outside	-46657	-	-	-	-	intron/H3K36me3
17:38447478_T	Common	single	0.04478	isoform	ENST00000623658.1	CTB-58E17.10	2.08e-06	0.368292	1.85071	2	0	-	-	outside	280720	-	-	-	-	intron/ABC_enhancer
17:38447478_T	Common	single	0.04478	gene	-	CTB-58E17.10	2.08e-06	0.368292	1.85071	1	0	-	-	outside	280720	-	-	-	-	intron/ABC_enhancer
13:20387584_C	ieQTL-specific	single	0.4552	isoform	XM_011535139.1	PSPC1	3.59e-05	0.230432	0.5261	2	0	-	-	outside	-604578	-	-	-	-	promoter_flanking_region/H3K36me3
14:23859325_C	ieQTL-specific	single	0.07463	isoform	ENST00000561426.1	PPP1R3E	3.58e-05	0.542381	1.40513	4	3	-	-	outside	-562458	-	-	-	-	intron_other_region/intron
12:112934568_AAAG	ieQTL-specific	single	0.1642	isoform	NM_002534.3	OAS1	2.65e-12	-78.0106	-0.553533	120	119	-	-	outside	27792	-	-	-	-	intron_other_region/intron
1:149146773_A	ieQTL-specific	single	0.05224	isoform	novel_2203	CH17-189H20.1	9.1e-07	1.64358	2.82888	2	0	-	-	outside	NA	-	-	-	-	intron
1:245007576_A	ieQTL-specific	single	0.306	isoform	ENST00000366523.5	EFCAB2	2.14e-09	0.853122	0.668591	98	97	GTEx-eQTL	-	inside	37708	-	-	-	-	intron
5:60788667_T	Common	single	0.0597	isoform	novel_4709	LOC105378997	1.04e-05	0.295679	4.8472	1	0	-	-	outside	NA	-	-	-	-	intron_other_region/intron
5:60788667_T	Common	single	0.0597	gene	-	LOC105378997	1.04e-05	0.295679	4.8472	1	0	-	-	outside	NA	-	-	-	-	intron_other_region/intron
21:9099223_G	Common	single	0.03731	isoform	ENST00000623860.2	CH507-528H12.1	2.4e-06	1.07157	1.93775	2	0	-	-	outside	718559	-	-	-	-	intron_other_region/intron
21:9099223_G	Common	single	0.03731	gene	-	CH507-528H12.1	2.4e-06	1.07157	1.93775	1	0	-	-	outside	718559	-	-	-	-	intron_other_region/intron
2:37368553_A	Common	single	0.04478	isoform	ENST00000338415.7	QPCT	2.57e-05	1.08053	2.585	4	2	-	-	inside	23980	-	-	-	-	exon/exon_and_intron/intron/UTR_5
2:37368553_A	Common	single	0.04478	gene	-	QPCT	2.57e-05	1.08053	2.585	4	2	-	-	inside	23980	-	-	-	-	exon/exon_and_intron/intron/UTR_5
14:106188870_C	Common	single	0.1061	isoform	ENST00000390622.2	IGHV1-46	1.54e-07	0.424615	3.82536	8	0	-	-	outside	322986	-	-	-	-	-
14:106188870_C	Common	single	0.1061	gene	-	IGHV1-46	1.54e-07	0.424615	3.82536	8	0	-	-	outside	322986	-	-	-	-	-
14:76821839_G	ieQTL-specific	single	0.0303	isoform	novel_1337	LINC01629	1.24e-05	2.73118	3.73623	3	0	-	-	outside	NA	-	-	-	-	intron_other_region/intron
6:84239243_G	ieQTL-specific	single	0.3881	isoform	XM_011535594.2	CEP162	8.66e-05	-0.637484	-0.329109	1	0	-	-	outside	-11354	-	-	-	-	-
16:16248395_CTTTTTTTTTTTTT	ieQTL-specific	single	0.09524	isoform	XM_017022836.1	NPIPA7	1.16e-05	0.275103	2.16616	7	0	-	-	outside	-128745	-	-	-	-	intron
20:41386034_G	ieQTL-specific	single	0.1493	isoform	XM_005260438.2	PLCG1	3.96e-05	0.463967	0.753193	4	3	-	-	outside	248516	-	-	-	-	-
1:773081_T	ieQTL-specific	single	0.2652	isoform	ENST00000488340.5	CCNL2	5.69e-06	0.221349	1.47566	1	0	-	-	outside	626247	-	-	-	-	exon
7:99783606_CTTT	ieQTL-specific	multiple	0.03846	isoform	NM_005837.2	POP7	5e-05	4.52547	1.09047	3	0	-	-	outside	-922446	-	-	-	-	intron_other_region/intron
7:99783606_CTTT	ieQTL-specific	multiple	0.03846	isoform	XM_011515755.2	CPSF4	5.91e-05	1.96541	1.23533	1	0	-	-	outside	344671	-	-	-	-	intron_other_region/intron
11:34901397_CG	ieQTL-specific	single	0.306	isoform	XM_011520154.2	APIP	1.01e-07	-0.614468	-0.526536	105	104	-	-	inside	14992	-	-	-	-	intron_other_region/intron
11:34891617_C	ieQTL-specific	single	0.306	isoform	XM_011520154.2	APIP	1.01e-07	-0.614468	-0.526536	105	104	-	-	inside	24772	-	-	-	-	intron_other_region/intron/CTCF_binding_site
7:75497161_T	ieQTL-specific	single	0.03731	isoform	novel_408	STAG3L1	1.78e-09	1.89303	3.70456	49	45	-	-	outside	NA	-	-	-	-	intron/CTCF_binding_site
14:89908648_G	ieQTL-specific	single	0.3657	isoform	NM_018319.3	TDP1	3.17e-05	-1.72299	-0.228695	26	25	-	GTEx-sQTL	outside	-47253	-	-	-	-	intron_other_region/intron
18:13558875_C	ieQTL-specific	single	0.09375	isoform	XR_001753206.1	CEP192	3.41e-05	0.38961	1.10685	1	0	-	-	outside	567569	-	-	-	-	intron
6:12236730_T	ieQTL-specific	single	0.04478	isoform	novel_2066	HIVEP1	3.97e-05	0.697573	1.62226	2	0	-	-	outside	NA	-	-	-	-	-
2:63847942_A	ieQTL-specific	single	0.0597	isoform	XM_005264538.1	UGP2	6.72e-05	-2.83	-0.5536	68	67	-	GTEx-sQTL	inside	6993	-	-	-	-	intron/H3K36me3
1:200926196_T	ieQTL-specific	single	0.3939	isoform	NM_001288569.1	TMEM9	2e-05	-0.728952	-0.384874	2	1	-	-	outside	228359	-	-	-	-	intron
12:55246012_G	ieQTL-specific	single	0.08209	isoform	ENST00000549939.1	PYM1	5.59e-06	0.632927	0.897769	26	25	-	-	outside	681744	-	-	-	-	intron
10:7442872_C	Gene eQTL-specific	single	0.3731	gene	-	LOC105376388	2.62e-05	-1.14851	-1.803	25	23	GTEx-eQTL	-	outside	30031	-	-	-	-	-
5:133685756_G	Common	multiple	0.4701	isoform	ENST00000265339.6	UBE2B	6.6e-05	-16.7041	-0.251939	5	4	-	-	outside	-685422	-	-	-	-	intron_other_region/intron/open_chromatin_region
5:133685756_G	Common	multiple	0.4701	gene	-	KIF3A	5.88e-05	-6.62735	-1.65353	6	4	-	-	outside	-948118	-	-	-	-	intron_other_region/intron/open_chromatin_region
5:133685756_G	Common	multiple	0.4701	gene	-	UBE2B	6.29e-05	-37.7625	-0.747935	5	4	-	-	outside	-685419	-	-	-	-	intron_other_region/intron/open_chromatin_region
2:8689014_AT	ieQTL-specific	single	0.03731	isoform	ENST00000489024.5	KIDINS220	1.81e-05	0.495456	1.07242	17	16	-	-	outside	148598	-	-	-	-	-
3:112609782_G	Common	single	0.03125	isoform	ENST00000352690.8	CD96	3.81e-05	9.42892	1.86158	1	0	-	-	outside	1067774	GWAS	4e-06	Epithelial ovarian cancer	-	intron_other_region/intron
3:112609782_G	Common	single	0.03125	isoform	NM_005816.4	CD96	5.86e-05	1.64311	2.18499	1	0	-	-	outside	1067704	GWAS	4e-06	Epithelial ovarian cancer	-	intron_other_region/intron
3:112609782_G	Common	single	0.03125	isoform	novel_3408	CD96	9.84e-07	3.53949	3.26521	3	0	-	-	outside	NA	GWAS	4e-06	Epithelial ovarian cancer	-	intron_other_region/intron
3:112609782_G	Common	single	0.03125	isoform	XM_006713470.3	CD96	1.11e-05	1.52911	2.35974	2	0	-	-	outside	1067665	GWAS	4e-06	Epithelial ovarian cancer	-	intron_other_region/intron
3:112609782_G	Common	single	0.03125	isoform	XR_241462.1	CD96	6.99e-06	1.6427	2.96516	2	0	-	-	outside	1067665	GWAS	4e-06	Epithelial ovarian cancer	-	intron_other_region/intron
3:112609782_G	Common	single	0.03125	gene	-	CD96	5.39e-05	26.8318	12.7892	2	0	-	-	outside	1317064	GWAS	4e-06	Epithelial ovarian cancer	-	intron_other_region/intron
10:73725563_A	ieQTL-specific	single	0.1119	isoform	novel_3742	BMS1P4	4.36e-13	0.754243	3.39749	60	33	-	GTEx-sQTL	inside	NA	-	-	-	-	intron_other_region/intron
1:159081292_T	Common	single	0.1642	isoform	XM_005245616.4	AIM2	3.76e-10	-7.55008	-0.620946	20	19	-	-	inside	-4382	-	-	-	-	intron_other_region/intron/promoter_flanking_region
1:159081292_T	Common	single	0.1642	isoform	XM_017002848.1	AIM2	1.99e-05	-2.48298	-0.48307	20	19	-	-	inside	51059	-	-	-	-	intron_other_region/intron/promoter_flanking_region
1:159081292_T	Common	single	0.1642	isoform	ENST00000368130.8	AIM2	7.67e-09	-42.067	-0.517665	20	19	-	-	inside	-4391	-	-	-	-	intron_other_region/intron/promoter_flanking_region
1:159081292_T	Common	single	0.1642	gene	-	AIM2	1.48e-09	-60.8865	-3.66521	20	19	-	-	inside	65804	-	-	-	-	intron_other_region/intron/promoter_flanking_region
10:118376923_T	ieQTL-specific	single	0.4179	isoform	ENST00000470476.5	FAM204A	3.71e-05	-1.8025	-0.186845	5	4	-	-	outside	-34608	-	-	-	-	-
8:9464845_A	Common	single	0.05224	isoform	ENST00000310430.10	TNKS	3.74e-05	1.9362	0.959465	5	4	-	-	outside	-91068	-	-	-	-	-
8:9464845_A	Common	single	0.05224	isoform	ENST00000518281.5	TNKS	3.07e-06	1.99203	1.22586	5	4	-	-	outside	-110161	-	-	-	-	-
8:9464845_A	Common	single	0.05224	gene	-	TNKS	7.99e-06	8.6621	5.07743	5	4	-	-	outside	-90383	-	-	-	-	-
3:11842353_A	Common	single	0.2537	isoform	NM_001284401.1	TAMM41	1.39e-07	-7.0451	-0.271435	13	12	GTEx-eQTL	GTEx-sQTL	inside	4566	-	-	-	-	intron_other_region/intron
3:11842353_A	Common	single	0.2537	gene	-	TAMM41	2.26e-08	-8.2633	-1.56769	13	12	GTEx-eQTL	GTEx-sQTL	inside	4566	-	-	-	-	intron_other_region/intron
11:71459771_T	Common	single	0.2537	isoform	ENST00000529369.1	RP11-660L16.2	2.14e-10	7.92919	0.661262	56	53	GTEx-eQTL	GTEx-sQTL	outside	11098	-	-	-	-	exon/exon_and_intron/intron/H3K36me3
11:71459771_T	Common	single	0.2537	gene	-	RP11-660L16.2	2.14e-10	7.92919	0.661262	1	0	GTEx-eQTL	GTEx-sQTL	outside	11098	-	-	-	-	exon/exon_and_intron/intron/H3K36me3
5:69361681_C	ieQTL-specific	single	0.1493	isoform	ENST00000354312.7	RAD17	2e-12	8.69365	0.948157	40	38	-	GTEx-sQTL	outside	-8143	-	-	-	-	intron_other_region/intron
5:69361681_C	ieQTL-specific	single	0.1493	isoform	ENST00000616683.4	RAD17	3.39e-13	2.47331	1.22684	40	38	-	GTEx-sQTL	outside	-8378	-	-	-	-	intron_other_region/intron
10:29430751_T	ieQTL-specific	single	0.05303	isoform	XM_017016575.1	SVIL	2.32e-06	1.35749	1.83197	3	0	-	-	outside	218660	-	-	-	-	intron/open_chromatin_region
16:81136388_C	Common	single	0.1343	isoform	ENST00000623577.1	RP11-303E16.9	1.97e-05	0.465211	1.64386	4	1	-	-	outside	-152294	-	-	-	-	intron_other_region/intron/promoter_flanking_region
16:81136388_C	Common	single	0.1343	gene	-	RP11-303E16.9	1.97e-05	0.465211	1.64386	1	0	-	-	outside	-152294	-	-	-	-	intron_other_region/intron/promoter_flanking_region
19:8266525_C	Common	single	0.1119	isoform	ENST00000344248.3	OR7D2	1.85e-05	0.311343	3.75112	2	1	-	-	outside	-919068	-	-	-	-	-
19:8266525_C	Common	single	0.1119	gene	-	OR7D2	1.85e-05	0.311343	3.75112	2	1	-	-	outside	-912453	-	-	-	-	-
6:82963190_CTTTTTTTTTTT	ieQTL-specific	single	0.09848	isoform	NM_001322337.1	RWDD2A	3.97e-07	1.90278	0.740957	1	0	-	-	outside	-230122	-	-	-	-	intron_other_region/intron
11:95612815_T	ieQTL-specific	single	0.1119	isoform	novel_2460	FAM76B	8.53e-06	0.340428	1.26553	9	7	-	-	outside	NA	-	-	-	-	intron_other_region/intron
7:37352216_T	Common	single	0.1567	isoform	ENST00000608114.1	RP11-85E16.1	2.11e-05	0.226586	1.55196	4	3	-	-	outside	-617681	-	-	-	-	intron_other_region/intron
7:37352216_T	Common	single	0.1567	gene	-	RP11-85E16.1	2.11e-05	0.226586	1.55196	1	0	-	-	outside	-617681	-	-	-	-	intron_other_region/intron
9:104198799_G	ieQTL-specific	single	0.1119	isoform	NM_001042551.1	SMC2	1.46e-08	13.4769	0.818467	73	70	GTEx-eQTL	GTEx-sQTL	outside	104540	-	-	-	-	-
2:217755886_C	ieQTL-specific	single	0.04478	isoform	novel_4014	STK36	8.89e-08	0.411799	2.43668	9	8	-	-	outside	NA	-	-	-	-	intron_other_region/intron/CTCF_binding_site
6:26370479_C	ieQTL-specific	single	0.08955	isoform	ENST00000508906.6	BTN3A2	7.65e-07	-2.50723	-0.573081	90	89	GTEx-eQTL	-	inside	5321	GWAS	1e-08	Epstein-Barr virus VCA p18 antibody levels	BTN3A2	exon/exon_and_intron/intron/H3K36me3
11:3006910_G	ieQTL-specific	single	0.2985	isoform	XM_017018390.1	CARS	1.03e-09	2.87031	1.14858	9	8	-	GTEx-sQTL	inside	50508	-	-	-	-	exon/enhancer/UTR_3
17:47048506_C	ieQTL-specific	single	0.1343	isoform	novel_5788	SP2-AS1	1.1e-05	0.320699	1.03119	1	0	-	-	outside	NA	-	-	-	-	intron_other_region/intron
7:76633907_CTTT	ieQTL-specific	single	0.03125	isoform	NM_012230.3	POMZP3	1.3e-05	0.648192	1.48668	14	13	-	-	outside	-6604	-	-	-	-	-
5:7946149_A	ieQTL-specific	single	0.3582	isoform	NR_134482.1	MTRR	9.46e-09	-4.16806	-0.318148	1	0	-	-	outside	77046	-	-	-	-	H3K36me3
15:30713420_A	Common	single	0.0597	isoform	NR_038253.1	LOC100288637	7.01e-07	0.461991	1.94933	2	0	-	-	inside	67306	-	-	-	-	intron
15:30713420_A	Common	single	0.0597	gene	-	LOC100288637	7.01e-07	0.461991	1.94933	2	0	-	-	inside	67306	-	-	-	-	intron
6:26555061_C	ieQTL-specific	single	0.194	isoform	XM_017011011.1	LRRC16A	4.49e-05	0.721278	0.636609	3	2	GTEx-eQTL	GTEx-sQTL	outside	1275634	-	-	-	-	ABC_enhancer
5:7864604_G	ieQTL-specific	single	0.2313	isoform	NR_036553.1	FASTKD3	3.53e-13	-6.63082	-0.473089	19	18	-	-	inside	4433	-	-	-	-	intron_other_region/intron/H3K36me3
14:92072609_G	Common	single	0.3433	isoform	ENST00000558190.6	ATXN3	6.53e-06	4.49845	0.185396	5	4	-	-	inside	34016	-	-	-	-	intron_other_region/intron
14:92072609_G	Common	single	0.3433	gene	-	ATXN3	4e-05	5.34989	1.5875	5	4	-	-	inside	34016	-	-	-	-	intron_other_region/intron
16:29216625_A	Common	multiple	0.04478	isoform	ENST00000623731.1	CTD-2574D22.3	4.19e-05	5.14191	1.09612	1	0	-	-	outside	698712	-	-	-	-	exon/intron_other_region/intron
16:29216625_A	Common	multiple	0.04478	isoform	ENST00000564967.1	QPRT	1.18e-05	4.36466	1.41618	1	0	-	-	outside	-479171	-	-	-	-	exon/intron_other_region/intron
16:29216625_A	Common	multiple	0.04478	gene	-	QPRT	4.26e-06	5.4693	5.40444	1	0	-	-	outside	-453962	-	-	-	-	exon/intron_other_region/intron
14:30902205_*	ieQTL-specific	single	0.05224	isoform	ENST00000216366.8	AP4S1	1.89e-06	0.617328	1.65061	7	6	-	-	outside	-123445	-	-	-	-	intron_other_region/intron
12:48993348_G	ieQTL-specific	single	0.4478	isoform	XM_011538562.2	PRKAG1	3.44e-06	-0.481048	-0.329937	1	0	-	-	outside	25464	-	-	-	-	-
12:105317992_C	ieQTL-specific	single	0.08209	isoform	NM_003330.3	TXNRD1	3.63e-05	0.821712	0.696957	16	15	-	-	outside	1031311	-	-	-	-	intron_other_region/intron/promoter_flanking_region
10:46275417_G	Gene eQTL-specific	single	0.2836	gene	-	ANTXRLP1	7.02e-08	-1.39216	-3.63487	85	84	GTEx-eQTL	-	outside	-5809	-	-	-	-	H3K36me3
17:29391013_A	Gene eQTL-specific	single	0.04478	gene	-	EFCAB5	4.51e-08	0.757385	4.79357	8	7	-	-	outside	-538186	-	-	-	-	exon/intron/promoter/UTR_5
5:65629353_C	Common	single	0.1194	isoform	ENST00000514814.5	CENPK	7.64e-07	6.09547	0.436045	68	67	GTEx-eQTL	-	outside	-66185	-	-	-	-	intron
5:65629353_C	Common	single	0.1194	isoform	ENST00000396679.5	CENPK	1.41e-05	14.9155	0.38072	68	67	GTEx-eQTL	-	outside	-66182	-	-	-	-	intron
5:65629353_C	Common	single	0.1194	gene	-	CENPK	1.1e-06	28.7415	4.62826	68	67	GTEx-eQTL	-	outside	-66159	-	-	-	-	intron
3:97765217_*	Common	single	0.05469	isoform	novel_2343	GABRR3	1.76e-09	0.946445	5.25803	4	0	-	-	outside	NA	-	-	-	-	intron/promoter
3:97765217_*	Common	single	0.05469	gene	-	GABRR3	1.76e-09	0.946445	5.25803	4	0	-	-	outside	NA	-	-	-	-	intron/promoter
7:131016825_A	ieQTL-specific	single	0.1791	isoform	ENST00000484432.1	ZC3HC1	5.7e-05	1.03343	0.437895	11	10	-	-	outside	-965440	-	-	-	-	intron_other_region/intron
11:78573408_T	ieQTL-specific	single	0.3955	isoform	NM_001243251.1	NARS2	4.63e-14	-1.22632	-0.794247	2	1	-	-	inside	1456	-	-	-	-	exon/exon_and_intron/intron_other_region/intron/promoter/UTR_5
12:81181916_T	Common	single	0.03731	isoform	ENST00000616449.1	ACSS3	3.4e-05	0.60809	2.0825	6	4	-	-	inside	245503	-	-	-	-	intron/open_chromatin_region
12:81181916_T	Common	single	0.03731	gene	-	ACSS3	1.56e-05	0.731376	3.97487	6	4	-	-	inside	245503	-	-	-	-	intron/open_chromatin_region
6:169709088_A	ieQTL-specific	single	0.3209	isoform	NM_001278533.1	ERMARD	1.12e-10	0.582614	1.27208	18	16	GTEx-eQTL	-	outside	-42533	-	-	-	-	exon/exon_and_intron/intron_other_region/intron/enhancer/UTR_3
19:43988335_C	ieQTL-specific	single	0.4851	isoform	NM_001260488.1	ZNF155	3.79e-07	-0.379357	-0.914113	29	28	-	GTEx-sQTL	inside	4166	-	-	-	-	intron/H3K36me3
4:75271102_A	ieQTL-specific	single	0.04545	isoform	XM_005262923.2	NAAA	1.17e-05	0.472573	1.75678	1	0	-	-	outside	669909	-	-	-	-	intron_other_region/intron
19:48259699_G	ieQTL-specific	single	0.3806	isoform	novel_5449	CARD8-AS1	3.1e-08	-0.56247	-0.817544	29	28	-	-	outside	NA	-	-	-	-	promoter
7:38346023_T	ieQTL-specific	single	0.09701	isoform	novel_540	TRG-AS1	1.45e-06	2.61429	0.509708	2	0	-	-	inside	NA	-	-	-	-	exon/CTCF_binding_site/promoter
5:96751311_A	ieQTL-specific	single	0.1119	isoform	NM_001190442.1	CAST	4.04e-19	3.09811	3.72817	27	18	GTEx-eQTL	GTEx-sQTL	inside	89275	-	-	-	-	intron_other_region/intron/H3K36me3
1:54164558_A	Common	single	0.04478	isoform	ENST00000569869.1	RP5-1024G6.7	1.98e-05	0.577772	1.90684	18	15	-	-	outside	943896	-	-	-	-	intron_other_region/intron
1:54164558_A	Common	single	0.04478	gene	-	RP5-1024G6.7	1.98e-05	0.577772	1.90684	1	0	-	-	outside	943896	-	-	-	-	intron_other_region/intron
7:128724056_C	ieQTL-specific	single	0.3657	isoform	novel_849	METTL2B	1.28e-12	-1.86577	-0.573555	4	3	-	GTEx-sQTL	outside	NA	-	-	-	-	intron
3:122693842_G	ieQTL-specific	single	0.4104	isoform	ENST00000460683.1	PARP14	7.6e-10	2.49499	0.603238	14	11	-	-	inside	1420	-	-	-	-	intron/H3K36me3
6:32424214_C	ieQTL-specific	single	0.0597	isoform	NM_004640.6	DDX39B	6.71e-12	22.9271	1.57824	374	332	GTEx-eQTL	GTEx-sQTL	outside	-881739	-	-	-	-	-
13:79396730_T	Gene eQTL-specific	single	0.4925	gene	-	RP11-30E17.3	1.5e-08	-2.1832	-4.51074	1	0	GTEx-eQTL	-	outside	-9578	-	-	-	-	intron_other_region/intron/H3K36me3
15:59062782_T	ieQTL-specific	single	0.05224	isoform	ENST00000621385.1	CCNB2	8.47e-06	3.05111	0.917075	1	0	-	-	outside	-42486	-	-	-	-	intron/ABC_enhancer/H3K36me3
5:150050527_A	Common	single	0.0597	isoform	ENST00000447998.6	DCTN4	1.14e-05	6.36486	0.383241	2	0	-	-	outside	708582	-	-	-	-	intron
5:150050527_A	Common	single	0.0597	gene	-	DCTN4	3.6e-05	6.19146	0.710356	1	0	-	-	outside	708582	-	-	-	-	intron
17:47728274_T	Common	single	0.0597	isoform	ENST00000580282.1	RP11-6N17.2	1.46e-05	0.911534	5.09237	4	1	-	-	outside	154124	-	-	-	-	H3K36me3
17:47728274_T	Common	single	0.0597	gene	-	RP11-6N17.2	1.46e-05	0.911534	5.09237	1	0	-	-	outside	154124	-	-	-	-	H3K36me3
6:21233200_G	Common	single	0.4776	isoform	ENST00000274695.8	CDKAL1	1.25e-09	-5.24667	-0.404274	2	0	-	-	outside	698744	-	-	-	-	H3K36me3
6:21233200_G	Common	single	0.4776	gene	-	CDKAL1	7.1e-07	-5.78843	-1.56783	2	0	-	-	outside	698744	-	-	-	-	H3K36me3
8:143617735_C	Common	single	0.2985	isoform	NM_015201.4	BOP1	3.94e-06	-1.82551	-0.268299	5	4	GTEx-eQTL	-	outside	673703	-	-	-	-	intron_other_region/intron/promoter
8:143617735_C	Common	single	0.2985	gene	-	BOP1	3.94e-06	-1.82551	-0.268299	5	4	GTEx-eQTL	-	outside	673703	-	-	-	-	intron_other_region/intron/promoter
12:50976128_T	ieQTL-specific	single	0.2836	isoform	novel_392	DAZAP2	3.59e-05	1.35879	0.299756	4	2	-	-	outside	NA	-	-	-	-	intron_other_region/intron
2:227499024_G	ieQTL-specific	single	0.0597	isoform	ENST00000396588.6	AC097662.2	2.13e-12	0.523196	2.44484	58	57	-	-	outside	-173838	-	-	-	-	intron/promoter_flanking_region
3:16249810_G	ieQTL-specific	single	0.4776	isoform	NM_001047434.2	DPH3	5.91e-06	12.2591	0.179992	2	1	-	GTEx-sQTL	outside	15179	-	-	-	-	CTCF_binding_site
5:77531851_G	Gene eQTL-specific	single	0.1045	gene	-	WDR41	1.44e-05	-17.0948	-1.8543	71	70	-	-	inside	88760	-	-	-	-	intron_other_region/intron
16:3419844_C	Common	single	0.08955	isoform	ENST00000615865.1	NAA60	3.5e-18	3.94251	1.82608	17	16	-	-	outside	-23889	-	-	-	-	intron
16:3419844_C	Common	single	0.08955	gene	-	NAA60	2.06e-12	7.10117	12.818	17	16	-	-	outside	-23766	-	-	-	-	intron
12:132235144_*	ieQTL-specific	single	0.04545	isoform	ENST00000426665.6	ZNF10	1.28e-06	0.757016	1.22297	2	1	-	-	outside	-895482	-	-	-	-	intron_other_region/intron
15:30119699_C	ieQTL-specific	single	0.04615	isoform	novel_3482	ARHGAP11B	1.18e-09	0.376534	3.42304	2	0	-	-	outside	NA	-	-	-	-	intron/promoter_flanking_region
22:20626021_G	ieQTL-specific	single	0.3358	isoform	XM_017028594.1	COMT	2.97e-05	0.443047	0.477421	2	1	-	-	outside	684212	-	-	-	-	-
7:116464404_A	Common	single	0.209	isoform	ENST00000222693.4	CAV2	4.57e-13	1.33364	2.0176	104	103	GTEx-eQTL	-	inside	-34985	-	-	-	-	intron_other_region/intron/promoter_flanking_region
7:116464404_A	Common	single	0.209	gene	-	CAV2	8.74e-15	1.51714	4.05652	104	103	GTEx-eQTL	-	inside	177025	-	-	-	-	intron_other_region/intron/promoter_flanking_region
21:46258860_G	ieQTL-specific	single	0.2612	isoform	novel_3420	YBEY	3.18e-05	-0.366093	-0.640023	2	1	-	-	outside	NA	-	-	-	-	intron_other_region/intron/H3K36me3
19:22870875_AT	ieQTL-specific	single	0.04478	isoform	ENST00000593341.1	ZNF91	4.75e-05	0.704669	2.31799	1	0	-	-	outside	488105	-	-	-	-	-
5:71069171_G	ieQTL-specific	single	0.03731	isoform	ENST00000358731.8	BDP1	3.93e-05	0.376656	1.3647	2	1	-	-	outside	-386443	-	-	-	-	intron_other_region/intron
8:102227007_C	ieQTL-specific	single	0.04478	isoform	novel_6251	RRM2B	4.89e-10	1.03703	2.65906	65	63	-	-	inside	NA	-	-	-	-	intron_other_region/intron
12:62814690_C	ieQTL-specific	single	0.04478	isoform	ENST00000547075.1	FAM19A2	4.3e-05	0.427531	2.07539	33	31	-	-	outside	-555651	-	-	-	-	intron_other_region/intron
7:30572831_T	Gene eQTL-specific	single	0.3731	gene	-	AC005154.6	4.86e-09	-3.49021	-2.88925	1	0	GTEx-eQTL	GTEx-sQTL	inside	21978	-	-	-	-	intron_other_region/intron/H3K36me3
7:100799280_*	Common	single	0.4627	isoform	NR_120520.1	LOC102724094	2.49e-05	-1.45335	-0.400481	2	0	-	-	outside	218328	-	-	-	-	CTCF_binding_site
7:100799280_*	Common	single	0.4627	gene	-	LOC102724094	2.05e-05	-1.55577	-0.770564	2	0	-	-	outside	218328	-	-	-	-	CTCF_binding_site
15:85055083_*	ieQTL-specific	single	0.03731	isoform	novel_497	AKAP13	2.08e-05	7.91897	1.3486	26	23	-	-	outside	NA	-	-	-	-	intron/H3K36me3
1:248935321_A	ieQTL-specific	single	0.1136	isoform	novel_3300	PGBD2	4.21e-05	0.323376	1.09619	1	0	-	-	outside	NA	-	-	-	-	intron
19:43813180_C	Gene eQTL-specific	single	0.0597	gene	-	ZNF180	2.78e-05	1.82476	3.75466	9	8	-	-	outside	687359	-	-	-	-	intron_other_region/intron
17:32011838_G	Common	single	0.03731	isoform	ENST00000517249.1	RNA5SP437	4.64e-05	15.7211	4.02899	1	0	-	-	outside	-47905	-	-	-	-	intron
17:32011838_G	Common	single	0.03731	gene	-	RNA5SP437	4.64e-05	15.7211	4.02899	1	0	-	-	outside	-47905	-	-	-	-	intron
5:44281953_T	ieQTL-specific	single	0.06061	isoform	novel_1712	CCL28	6.7e-05	0.978183	1.14945	1	0	-	-	outside	NA	-	-	-	-	-
2:72977516_A	ieQTL-specific	single	0.2388	isoform	novel_2099	SFXN5	3.44e-06	0.606022	0.685545	1	0	-	-	inside	NA	-	-	-	-	intron_other_region/intron
3:149824235_A	ieQTL-specific	single	0.03731	isoform	NM_003071.3	HLTF	7.53e-06	5.02193	0.526352	2	1	-	-	outside	-737681	-	-	-	-	intron_other_region/intron/H3K36me3
15:64826632_*	ieQTL-specific	single	0.05556	isoform	NR_109934.1	KIAA0101	7.09e-06	0.718358	1.75638	2	1	-	-	outside	-438945	-	-	-	-	intron_other_region/intron/promoter
12:21436806_A	ieQTL-specific	single	0.3284	isoform	XM_006719153.3	PYROXD1	6.83e-10	0.502008	1.29383	29	27	GTEx-eQTL	GTEx-sQTL	outside	-823	-	-	-	-	promoter
17:11014117_T	Common	single	0.04478	isoform	XM_011523870.2	MYH3	2.73e-05	0.753681	1.17396	17	16	-	-	outside	-334460	-	-	-	-	-
17:11014117_T	Common	single	0.04478	gene	-	MYH3	2.73e-05	0.753681	1.17396	17	16	-	-	outside	-334460	-	-	-	-	-
2:144978073_ATT	Common	single	0.04478	isoform	ENST00000440875.5	ZEB2	3.32e-09	0.476092	3.44994	2	0	-	-	outside	-457682	-	-	-	-	intron
2:144978073_ATT	Common	single	0.04478	gene	-	ZEB2	4.05e-07	1.25067	8.62531	1	0	-	-	outside	-453490	-	-	-	-	intron
11:71460124_C	Common	single	0.2537	isoform	ENST00000529369.1	RP11-660L16.2	2.14e-10	7.92919	0.661262	56	53	GTEx-eQTL	GTEx-sQTL	outside	11451	-	-	-	-	exon/exon_and_intron/intron/H3K36me3
11:71460124_C	Common	single	0.2537	gene	-	RP11-660L16.2	2.14e-10	7.92919	0.661262	1	0	GTEx-eQTL	GTEx-sQTL	outside	11451	-	-	-	-	exon/exon_and_intron/intron/H3K36me3
9:96826221_T	ieQTL-specific	single	0.04478	isoform	ENST00000375173.1	TSTD2	5.48e-06	0.82646	1.83658	2	0	-	-	outside	776934	-	-	-	-	intron_other_region/intron
16:11433784_G	Gene eQTL-specific	single	0.2239	gene	-	NUBP1	1.42e-05	6.43754	0.607774	1	0	-	-	outside	690621	-	-	-	-	intron_other_region/intron
1:101375983_T	ieQTL-specific	single	0.4851	isoform	ENST00000370105.7	DPH5	3.21e-05	0.457265	0.371458	4	3	-	-	outside	-350221	-	-	-	-	intron/super_enhancer
11:106624223_T	ieQTL-specific	single	0.1791	isoform	XM_006718767.3	KBTBD3	1.91e-05	1.32279	0.319129	10	8	-	-	outside	-546458	-	-	-	-	-
12:6111827_TGGC	ieQTL-specific	single	0.03731	isoform	NM_001127583.1	ING4	2.69e-05	0.483583	1.81798	8	7	-	-	outside	551315	-	-	-	-	intron_other_region/intron
6:32485543_T	ieQTL-specific	single	0.0597	isoform	NM_004640.6	DDX39B	6.71e-12	22.9271	1.57824	374	332	GTEx-eQTL	GTEx-sQTL	outside	-943068	-	-	-	-	-
8:20137922_G	ieQTL-specific	single	0.1418	isoform	ENST00000397977.7	INTS10	5.58e-05	-2.31724	-0.221174	1	0	-	-	outside	320783	-	-	-	-	enhancer
19:44712536_C	ieQTL-specific	single	0.2164	isoform	novel_6956	ZNF404	2.5e-06	0.172781	2.03271	1	0	-	-	outside	NA	-	-	-	-	intron_other_region/intron
5:179207485_C	ieQTL-specific	single	0.07258	isoform	novel_2556	CLK4	2.28e-05	1.71846	1.76433	2	0	-	-	outside	NA	-	-	-	-	intron_other_region/intron
1:212642065_*	Common	single	0.03731	isoform	NM_001040619.2	ATF3	3.46e-07	2.18191	2.32613	5	0	-	-	outside	33438	-	-	-	-	intron_other_region/intron
1:212642065_*	Common	single	0.03731	isoform	XM_005273146.1	ATF3	6.78e-08	4.09755	1.6932	1	0	-	-	outside	33306	-	-	-	-	intron_other_region/intron
1:212642065_*	Common	single	0.03731	gene	-	ATF3	2.51e-07	6.79438	6.39772	1	0	-	-	outside	76732	-	-	-	-	intron_other_region/intron
2:676177_C	ieQTL-specific	single	0.1343	isoform	ENST00000281017.7	TMEM18	1.47e-05	10.7803	0.208151	3	2	GTEx-eQTL	GTEx-sQTL	inside	1262	-	-	-	-	exon/exon_and_intron/intron_other_region/intron/promoter
1:90341004_A	ieQTL-specific	single	0.0597	isoform	NM_181781.3	ZNF326	8.49e-06	0.578964	1.20869	1	0	-	-	outside	345910	-	-	-	-	promoter_flanking_region
5:75627756_T	Common	single	0.3657	isoform	ENST00000607296.1	CTD-2235C13.3	3.85e-05	-0.326084	-0.661428	3	2	-	GTEx-sQTL	outside	263997	-	-	-	-	intron/H3K36me3
5:75627756_T	Common	single	0.3657	gene	-	CTD-2235C13.3	3.85e-05	-0.326084	-0.661428	1	0	-	GTEx-sQTL	outside	263997	-	-	-	-	intron/H3K36me3
17:55190854_T	ieQTL-specific	single	0.1343	isoform	novel_6111	MMD	4.19e-05	0.3785	1.35663	12	10	-	-	outside	NA	-	-	-	-	-
15:85117485_C	ieQTL-specific	single	0.03731	isoform	novel_497	AKAP13	2.08e-05	7.91897	1.3486	26	23	-	-	outside	NA	-	-	-	-	intron/H3K36me3
12:52633105_G	ieQTL-specific	single	0.1418	isoform	NM_001300821.1	EIF4B	4.18e-07	-6.10097	-0.280208	29	28	-	-	outside	-373152	-	-	-	-	promoter_flanking_region
12:44313534_A	Common	single	0.04478	isoform	ENST00000619826.1	RP11-139E19.3	7.86e-06	0.813167	2.17424	1	0	-	-	outside	-942938	-	-	-	-	intron
12:44313534_A	Common	single	0.04478	gene	-	RP11-139E19.3	7.86e-06	0.813167	2.17424	1	0	-	-	outside	-942938	-	-	-	-	intron
1:162472874_G	ieQTL-specific	single	0.4254	isoform	ENST00000485405.5	HSD17B7	4.47e-05	0.913744	0.236232	2	0	-	-	outside	-317827	-	-	-	-	intron_other_region/intron
1:212842665_G	Gene eQTL-specific	single	0.4403	gene	-	FLVCR1-AS1	5.4e-17	-4.29042	-2.05087	16	15	GTEx-eQTL	GTEx-sQTL	outside	15473	-	-	-	-	intron_other_region/intron
2:1112009_T	ieQTL-specific	single	0.08209	isoform	ENST00000272067.10	ACP1	5.22e-05	-16.4705	-0.236622	3	1	-	-	outside	847141	-	-	-	-	intron/open_chromatin_region
8:12607924_G	Common	single	0.04545	isoform	ENST00000602979.1	RP11-419I17.2	1.16e-06	0.643097	4.01936	5	0	-	-	outside	131463	-	-	-	-	SS5/exon/exon_and_intron/intron_other_region/intron/CTCF_binding_site/promoter
8:12607924_G	Common	single	0.04545	gene	-	RP11-419I17.2	1.16e-06	0.643097	4.01936	1	0	-	-	outside	131463	-	-	-	-	SS5/exon/exon_and_intron/intron_other_region/intron/CTCF_binding_site/promoter
6:32452157_G	ieQTL-specific	single	0.0597	isoform	NM_004640.6	DDX39B	6.71e-12	22.9271	1.57824	374	332	GTEx-eQTL	-	outside	-909682	-	-	-	-	H3K36me3
2:389186_CACAGTACATACGTATATGTACACGTGCGTA	ieQTL-specific	single	0.03731	isoform	ENST00000272067.10	ACP1	8.43e-06	25.2357	0.362545	3	0	-	-	outside	124318	-	-	-	-	intron
11:43818385_G	Common	single	0.1791	isoform	ENST00000525736.1	HSD17B12	1.58e-07	-1.17222	-0.60083	54	53	GTEx-eQTL	GTEx-sQTL	inside	-33661	-	-	-	-	intron/promoter_flanking_region/H3K36me3
11:43818385_G	Common	single	0.1791	isoform	XM_011520156.1	HSD17B12	2.81e-07	-1.4357	-0.583857	54	53	GTEx-eQTL	GTEx-sQTL	inside	137591	-	-	-	-	intron/promoter_flanking_region/H3K36me3
11:43818385_G	Common	single	0.1791	isoform	ENST00000278353.9	HSD17B12	2.84e-19	-21.5622	-0.636634	55	53	GTEx-eQTL	GTEx-sQTL	inside	137828	-	-	-	-	intron/promoter_flanking_region/H3K36me3
11:43818385_G	Common	single	0.1791	gene	-	HSD17B12	3.23e-19	-24.1701	-1.89421	55	53	GTEx-eQTL	GTEx-sQTL	inside	137828	-	-	-	-	intron/promoter_flanking_region/H3K36me3
22:45191642_*	ieQTL-specific	single	0.1515	isoform	novel_4808	CTA-217C2.2	3.65e-05	1.05225	2.87499	27	25	-	-	outside	NA	-	-	-	-	exon/UTR_3
2:73511557_T	ieQTL-specific	single	0.04478	isoform	novel_807	AC073046.4	8.18e-05	1.08364	1.09458	2	1	-	-	outside	NA	-	-	-	-	intron/ABC_enhancer/H3K36me3
11:118727101_A	ieQTL-specific	single	0.03731	isoform	XM_006718775.2	MPZL3	1.52e-06	0.996905	1.90978	1	0	-	-	outside	-485515	-	-	-	-	intron
6:3275862_A	Common	multiple	0.04478	isoform	NM_001069.2	TUBB2A	6.86e-06	0.627642	3.01751	3	1	-	-	outside	-118313	-	-	-	-	intron_other_region/intron
6:3275862_A	Common	multiple	0.04478	isoform	ENST00000380379.9	BPHL	2.02e-06	3.74852	0.751508	3	1	-	-	outside	157171	-	-	-	-	intron_other_region/intron
6:3275862_A	Common	multiple	0.04478	gene	-	BPHL	8.51e-06	5.2663	2.97195	2	1	-	-	outside	157489	-	-	-	-	intron_other_region/intron
6:3275862_A	Common	multiple	0.04478	gene	-	TUBB2A	6.86e-06	0.627642	3.01751	3	1	-	-	outside	-118313	-	-	-	-	intron_other_region/intron
19:544960_A	Common	single	0.1172	isoform	ENST00000469144.5	C19orf24	1.38e-05	0.533789	0.7967	3	2	-	-	outside	-731060	-	-	-	-	intron/promoter
19:544960_A	Common	single	0.1172	gene	-	C19orf24	1.38e-05	0.533789	0.7967	3	2	-	-	outside	-730477	-	-	-	-	intron/promoter
1:117252599_A	ieQTL-specific	single	0.03788	isoform	XR_947740.1	LOC105378925	6.93e-05	0.444662	1.82239	4	0	-	-	outside	707985	-	-	-	-	-
1:32281280_C	Common	single	0.06716	isoform	ENST00000577515.1	MIR5585	1.73e-05	0.315779	1.40346	2	0	-	-	outside	194332	-	-	-	-	intron
1:32281280_C	Common	single	0.06716	gene	-	MIR5585	1.73e-05	0.315779	1.40346	2	0	-	-	outside	194332	-	-	-	-	intron
7:55781549_T	ieQTL-specific	single	0.4254	isoform	novel_6269	PSPH	4.83e-16	0.984989	0.859502	77	75	GTEx-eQTL	GTEx-sQTL	outside	NA	-	-	-	-	-
7:55781549_T	ieQTL-specific	single	0.4254	isoform	novel_6268	PSPH	2.26e-16	1.0696	0.948226	93	76	GTEx-eQTL	GTEx-sQTL	outside	NA	-	-	-	-	-
16:3529647_*	ieQTL-specific	multiple	0.04918	isoform	XR_933010.2	LOC101929566	5.55e-06	0.883476	1.40234	5	4	-	-	outside	-660864	-	-	-	-	intron
16:3529647_*	ieQTL-specific	multiple	0.04918	isoform	novel_4092	PAM16	1.94e-06	0.563363	1.33815	5	4	-	-	outside	NA	-	-	-	-	intron
9:36094202_CTT	ieQTL-specific	single	0.1418	isoform	XM_017015088.1	TPM2	7.37e-05	0.473018	1.02607	5	2	-	-	outside	-404274	-	-	-	-	intron
12:46307775_A	ieQTL-specific	single	0.4254	isoform	novel_2785	LOC105378248	1.04e-05	-0.640535	-0.872664	70	69	-	-	outside	NA	-	-	-	-	H3K36me3
4:155516989_CTTTTTT	ieQTL-specific	single	0.0597	isoform	ENST00000311277.8	MAP9	5.03e-05	1.05477	0.622285	2	0	-	-	outside	-140019	-	-	-	-	exon/intron
2:61643470_A	ieQTL-specific	single	0.08209	isoform	ENST00000398658.2	PUS10	5.16e-05	1.11457	0.473882	25	23	-	-	outside	-626277	-	-	-	-	-
5:73849762_C	Gene eQTL-specific	single	0.2537	gene	-	NSA2	5.87e-05	-16.1074	-0.430874	1	0	-	-	outside	-915666	-	-	-	-	intron
12:132303527_A	ieQTL-specific	single	0.1452	isoform	XM_005266185.1	ZNF84	4.76e-05	1.48017	0.460681	2	1	-	-	outside	-733773	-	-	-	-	intron_other_region/intron
4:124800283_A	Common	single	0.04478	isoform	XM_017008471.1	ANKRD50	2.44e-05	1.41914	1.67351	2	1	-	-	outside	-88001	-	-	-	-	-
4:124800283_A	Common	single	0.04478	gene	-	ANKRD50	2.44e-05	1.41914	1.67351	2	1	-	-	outside	-87551	-	-	-	-	-
12:80676566_T	Common	single	0.03731	isoform	ENST00000616449.1	ACSS3	5.07e-08	0.638167	2.1855	6	0	-	-	outside	-259847	-	-	-	-	intron_other_region/intron/CTCF_binding_site
12:80676566_T	Common	single	0.03731	gene	-	ACSS3	4.71e-05	0.580188	3.15319	6	0	-	-	outside	-259847	-	-	-	-	intron_other_region/intron/CTCF_binding_site
1:74241851_CT	ieQTL-specific	single	0.3284	isoform	ENST00000370911.7	LRRIQ3	1.74e-15	4.1589	0.602914	79	74	-	-	outside	-43704	-	-	-	-	intron
1:223894483_T	Common	single	0.03731	isoform	novel_1340	GTF2IP20	4.62e-05	0.786023	2.72925	87	86	-	-	outside	NA	-	-	-	-	-
1:223894483_T	Common	single	0.03731	gene	-	GTF2IP20	1.28e-07	4.34233	12.0956	87	86	-	-	outside	98161	-	-	-	-	-
2:227553894_T	ieQTL-specific	single	0.0597	isoform	ENST00000396588.6	AC097662.2	2.13e-12	0.523196	2.44484	58	57	-	-	outside	-228708	-	-	-	-	intron
4:168396616_T	ieQTL-specific	single	0.1119	isoform	NM_012224.2	NEK1	1.02e-05	0.3655	1.21026	6	4	-	-	outside	1216011	-	-	-	-	intron_other_region/intron/H3K36me3
19:1933015_T	ieQTL-specific	single	0.418	isoform	XM_017027366.1	DOT1L	2.33e-05	0.0997352	1.69043	2	0	-	-	outside	-230947	-	-	-	-	promoter_flanking_region
1:109833616_G	ieQTL-specific	single	0.06716	isoform	novel_2676	CLCC1	1.05e-05	1.26623	0.632166	12	10	-	-	outside	NA	-	-	-	-	intron
17:54965689_C	Common	single	0.1716	isoform	ENST00000623493.1	RP11-257O5.2	3.71e-07	2.38789	0.732033	17	16	-	GTEx-sQTL	outside	-7263	-	-	-	-	intron_other_region/intron
17:54965689_C	Common	single	0.1716	gene	-	RP11-257O5.2	3.71e-07	2.38789	0.732033	1	0	-	GTEx-sQTL	outside	-7263	-	-	-	-	intron_other_region/intron
1:223741467_*	ieQTL-specific	single	0.0597	isoform	novel_5216	GTF2IP20	2.38e-05	0.838415	1.92297	14	13	-	-	outside	NA	-	-	-	-	intron/promoter_flanking_region
3:123490427_AGGCCGGGCGCGGTGGCTC	ieQTL-specific	single	0.03226	isoform	novel_3612	MYLK-AS1	2.16e-06	0.54189	2.66941	1	0	-	-	outside	NA	-	-	-	-	-
8:143190240_T	ieQTL-specific	single	0.04478	isoform	NM_001271097.1	PUF60	2.69e-05	0.817656	2.82926	3	0	-	-	outside	639146	-	-	-	-	-
6:32731463_T	Common	single	0.1269	isoform	XM_011514562.2	HLA-DRB5	5.75e-12	3.14659	2.23797	217	143	-	-	outside	-201147	-	-	-	-	-
6:32731463_T	Common	single	0.1269	gene	-	HLA-DRB5	3.87e-12	233.12	4.75833	159	154	-	-	outside	-201147	-	-	-	-	-
19:52782857_C	ieQTL-specific	single	0.03731	isoform	XR_001753670.1	ZNF841	3.06e-05	0.72061	1.41852	1	0	-	-	outside	-687100	-	-	-	-	intron_other_region/intron
19:15555133_*	ieQTL-specific	single	0.04688	isoform	novel_6966	TECR	1.81e-05	1.63155	2.37144	2	1	-	-	outside	NA	-	-	-	-	-
9:84156277_G	ieQTL-specific	multiple	0.04478	isoform	XM_017014589.1	FRMD3	2.99e-08	0.457179	3.65743	1	0	-	-	outside	-821501	-	-	-	-	-
9:84156277_G	ieQTL-specific	multiple	0.04478	isoform	XM_017014914.1	KIF27	2.69e-05	0.741036	1.08976	1	0	-	-	outside	-234738	-	-	-	-	-
3:73365963_T	Common	single	0.4104	isoform	ENST00000533473.1	EBLN2	1.94e-05	0.719385	0.305471	2	1	-	-	outside	304305	-	-	-	-	promoter_flanking_region
3:73365963_T	Common	single	0.4104	gene	-	EBLN2	1.94e-05	0.719385	0.305471	2	1	-	-	outside	304305	-	-	-	-	promoter_flanking_region
10:101171355_T	Common	single	0.194	isoform	novel_5575	LOC107984042	9.46e-06	0.208173	1.06211	1	0	-	-	outside	NA	-	-	-	-	-
10:101171355_T	Common	single	0.194	gene	-	LOC107984042	9.46e-06	0.208173	1.06211	1	0	-	-	outside	NA	-	-	-	-	-
6:132734473_C	ieQTL-specific	single	0.3284	isoform	XM_017011408.1	VNN2	4.15e-13	1.92765	1.0103	19	18	-	GTEx-sQTL	outside	29016	GWAS	6e-06	Age-related cognitive decline (language) (slope of z-scores)	VNN3	SS5/exon/exon_and_intron/intron/promoter
14:104950453_C	Common	single	0.06716	isoform	novel_6139	BRF1	8.16e-08	0.351052	3.85771	5	0	-	-	outside	NA	-	-	-	-	exon/exon_and_intron/intron_other_region/intron
14:104950453_C	Common	single	0.06716	gene	-	BRF1	8.16e-08	0.351052	3.85771	5	0	-	-	outside	NA	-	-	-	-	exon/exon_and_intron/intron_other_region/intron
4:169979219_C	ieQTL-specific	single	0.04478	isoform	XM_005263315.2	CBR4	1.2e-05	1.51739	1.02044	2	1	-	-	outside	-968935	-	-	-	-	-
2:26166000_C	ieQTL-specific	single	0.08209	isoform	ENST00000472719.5	CENPA	6.53e-05	0.454197	1.00486	3	2	-	-	outside	-620026	-	-	-	-	-
12:77017954_A	ieQTL-specific	single	0.0597	isoform	NM_001300965.1	CSRP2	3.42e-05	0.994223	1.26331	5	4	-	-	outside	-138914	-	-	-	-	-
19:3386575_A	ieQTL-specific	single	0.4403	isoform	NM_005597.3	NFIC	1.22e-05	0.18418	0.570216	1	0	-	-	inside	20009	-	-	-	-	intron
4:154644819_A	ieQTL-specific	single	0.08955	isoform	ENST00000642700.1	TLR2	3.4e-05	0.483368	1.50582	30	29	-	-	outside	960540	-	-	-	-	intron
11:59773983_C	Common	single	0.08209	isoform	ENST00000300151.4	MRPL16	2.66e-05	18.6148	0.375003	49	48	-	-	outside	36889	-	-	-	-	intron
11:59773983_C	Common	single	0.08209	gene	-	MRPL16	3.8e-05	18.6393	0.731211	49	48	-	-	outside	36889	-	-	-	-	intron
19:35280354_G	Common	multiple	0.03731	isoform	ENST00000623602.1	CTC-523E23.3	7.52e-06	1.06735	1.31285	42	41	GTEx-eQTL	-	outside	-329149	-	-	-	-	-
19:35280354_G	Common	multiple	0.03731	isoform	XM_017026709.1	FFAR2	5.24e-07	0.688563	6.81746	44	41	GTEx-eQTL	-	outside	-167610	-	-	-	-	-
19:35280354_G	Common	multiple	0.03731	gene	-	CTC-523E23.3	7.52e-06	1.06735	1.31285	1	0	GTEx-eQTL	-	outside	-329149	-	-	-	-	-
2:26452093_CA	Common	single	0.1905	isoform	XM_005264555.3	CAD	6.1e-05	3.36078	0.412417	1	0	-	-	outside	-765163	-	-	-	-	intron/H3K36me3
2:26452093_CA	Common	single	0.1905	gene	-	CAD	8.04e-05	4.25043	1.40047	1	0	-	-	outside	-765163	-	-	-	-	intron/H3K36me3
2:85401860_T	ieQTL-specific	single	0.06716	isoform	ENST00000409258.2	IMMT	2.68e-05	1.3031	0.766081	5	4	-	-	outside	793573	-	-	-	-	exon/H3K36me3
5:2099102_A	Common	single	0.03125	isoform	novel_4705	LOC728613	2.46e-09	0.826429	5.00866	2	0	-	-	outside	NA	-	-	-	-	intron
5:2099102_A	Common	single	0.03125	gene	-	LOC728613	2.46e-09	0.826429	5.00866	2	0	-	-	outside	NA	-	-	-	-	intron
10:73860405_C	ieQTL-specific	single	0.05224	isoform	NM_001142353.2	PPP3CB	9e-05	2.82459	0.588333	42	41	-	-	outside	-364381	-	-	-	-	intron_other_region/intron/promoter_flanking_region/H3K36me3
9:5281795_A	ieQTL-specific	multiple	0.05224	isoform	NM_001314029.1	CD274	2.3e-05	16.1229	1.43136	2	0	-	-	outside	-168707	-	-	-	-	H3K36me3
9:5281795_A	ieQTL-specific	multiple	0.05224	isoform	novel_1909	PDCD1LG2	1.62e-09	17.1875	4.04222	1	0	-	-	outside	NA	-	-	-	-	H3K36me3
9:5281795_A	ieQTL-specific	multiple	0.05224	isoform	NR_052005.1	CD274	4.01e-06	3.09257	1.53022	1	0	-	-	outside	-168707	-	-	-	-	H3K36me3
9:5281795_A	ieQTL-specific	multiple	0.05224	isoform	novel_5924	PDCD1LG2	6.54e-09	4.97377	4.0536	1	0	-	-	outside	NA	-	-	-	-	H3K36me3
6:26367461_C	ieQTL-specific	single	0.08955	isoform	ENST00000508906.6	BTN3A2	7.65e-07	-2.50723	-0.573081	90	89	GTEx-eQTL	-	inside	2303	-	-	-	-	intron/promoter/H3K36me3
22:22322051_G	ieQTL-specific	single	0.4925	isoform	NR_027293.2	BMS1P20	5.11e-06	3.21354	0.345616	4	2	GTEx-eQTL	-	inside	23954	-	-	-	-	intron/CTCF_binding_site
19:7880474_TAA	Common	single	0.07031	isoform	NR_024491.1	LOC100128573	2.58e-05	0.486522	1.57962	2	0	-	-	outside	-407113	-	-	-	-	-
19:7880474_TAA	Common	single	0.07031	gene	-	LOC100128573	2.58e-05	0.486522	1.57962	2	0	-	-	outside	-407113	-	-	-	-	-
9:31580959_C	Common	single	0.05224	isoform	ENST00000309951.7	ACO1	4.04e-06	1.69916	1.02792	68	66	-	-	outside	-803660	-	-	-	-	intron
9:31580959_C	Common	single	0.05224	gene	-	ACO1	2.19e-06	2.24942	3.03566	67	66	-	-	outside	-803643	-	-	-	-	intron
5:70120961_A	ieQTL-specific	single	0.07377	isoform	novel_4716	GTF2H2B	1.79e-09	2.2467	3.86695	7	0	-	-	outside	NA	-	-	-	-	-
7:23416681_C	ieQTL-specific	single	0.04478	isoform	XM_017012775.1	CCDC126	5.46e-05	3.38096	0.711182	3	1	-	-	outside	-180651	-	-	-	-	intron_other_region/intron/H3K36me3
2:88511391_G	Common	single	0.03731	isoform	ENST00000495489.1	IGKV1-8	2.21e-05	1.96937	8.71401	8	2	-	-	outside	481540	-	-	-	-	-
2:88511391_G	Common	single	0.03731	gene	-	IGKV1-8	2.21e-05	1.96937	8.71401	8	2	-	-	outside	481540	-	-	-	-	-
6:24912530_A	ieQTL-specific	single	0.4179	isoform	ENST00000620958.4	GMNN	4.95e-05	0.959072	0.443399	2	1	-	-	outside	137118	-	-	-	-	intron_other_region/intron/H3K36me3
21:36023003_C	ieQTL-specific	single	0.2164	isoform	XM_011529636.1	SETD4	3.13e-09	1.21702	0.597752	47	46	-	GTEx-sQTL	outside	37815	-	-	-	-	promoter_flanking_region
14:91998898_T	ieQTL-specific	single	0.0597	isoform	ENST00000511362.5	ATXN3	3.63e-10	1.82114	2.461	54	25	-	-	outside	107669	-	-	-	-	intron_other_region/intron/promoter_flanking_region/H3K36me3
1:218317189_T	ieQTL-specific	single	0.08209	isoform	novel_6649	RRP15	5.17e-41	15.0734	6.18522	54	52	-	-	inside	NA	-	-	-	-	intron/H3K36me3
1:218317189_T	ieQTL-specific	single	0.08209	isoform	ENST00000366932.3	RRP15	4.41e-10	-23.9367	-0.41112	53	52	-	-	inside	31903	-	-	-	-	intron/H3K36me3
1:218317189_T	ieQTL-specific	single	0.08209	isoform	novel_6648	RRP15	1.73e-43	10.9308	6.17911	54	52	-	-	inside	NA	-	-	-	-	intron/H3K36me3
4:6352488_A	ieQTL-specific	single	0.1791	isoform	XR_001741168.1	EVC	2.62e-05	0.266548	1.4408	2	0	-	-	outside	641288	-	-	-	-	intron_other_region/intron/open_chromatin_region
4:6352488_A	ieQTL-specific	single	0.1791	isoform	XR_001741167.1	EVC	1.63e-05	0.405698	1.50817	3	0	-	-	outside	641288	-	-	-	-	intron_other_region/intron/open_chromatin_region
9:31545918_G	Common	single	0.05224	isoform	ENST00000309951.7	ACO1	4.04e-06	1.69916	1.02792	68	66	-	-	outside	-838701	-	-	-	-	-
9:31545918_G	Common	single	0.05224	gene	-	ACO1	2.19e-06	2.24942	3.03566	67	66	-	-	outside	-838684	-	-	-	-	-
11:65980222_T	ieQTL-specific	multiple	0.1418	isoform	novel_1355	LOC101927789	2.08e-05	1.25337	1.02904	24	22	-	-	outside	NA	-	-	-	-	H3K36me3
11:65980222_T	ieQTL-specific	multiple	0.1418	isoform	XM_017018514.1	BANF1	4.25e-22	7.03059	1.1846	23	22	-	-	outside	-22363	-	-	-	-	H3K36me3
2:95292029_G	Gene eQTL-specific	single	0.2612	gene	-	MRPS5	3.2e-05	14.3574	0.478228	5	4	GTEx-eQTL	-	outside	-142595	-	-	-	-	-
17:55060613_A	Gene eQTL-specific	single	0.03731	gene	-	PCTP	1.38e-06	7.90554	5.3452	36	34	-	GTEx-sQTL	outside	-690365	-	-	-	-	intron
6:95585908_T	ieQTL-specific	single	0.291	isoform	ENST00000369293.5	MANEA	8.29e-05	1.06012	0.466602	8	6	-	-	inside	8366	-	-	-	-	intron
10:102986892_G	ieQTL-specific	single	0.3433	isoform	NM_012229.4	NT5C2	4.73e-05	2.08585	0.234313	15	14	-	GTEx-sQTL	outside	206414	GWAS	2e-08	Anxiety/tension (special factor of neuroticism)	CNNM2	intron/enhancer/H3K36me3
20:19700895_G	ieQTL-specific	single	0.1418	isoform	ENST00000647441.1	DTD1	5.3e-05	1.17926	0.648658	4	3	-	-	outside	1112954	-	-	-	-	intron/promoter_flanking_region
11:113926478_*	Common	single	0.05224	isoform	XR_948042.2	LOC105369506	9.45e-06	0.240572	2.79735	10	0	-	-	outside	946288	-	-	-	-	intron
11:113926478_*	Common	single	0.05224	gene	-	LOC105369506	9.45e-06	0.240572	2.79735	10	0	-	-	outside	946288	-	-	-	-	intron
19:57438168_T	Gene eQTL-specific	single	0.3433	gene	-	ZNF749	1.51e-06	-1.90867	-1.50764	3	2	GTEx-eQTL	GTEx-sQTL	inside	9604	-	-	-	-	exon/exon_and_intron/intron_other_region/intron/open_chromatin_region/UTR_3
14:92105717_C	ieQTL-specific	single	0.1567	isoform	ENST00000511362.5	ATXN3	1.92e-10	1.20646	1.63035	54	9	-	-	inside	850	-	-	-	-	intron_other_region/intron/promoter
19:53166513_A	ieQTL-specific	single	0.03731	isoform	NM_001145434.1	ZNF880	1.1e-05	29.9617	1.78068	5	0	-	-	outside	796597	-	-	-	-	intron_other_region/intron/H3K36me3
17:37415067_G	Common	single	0.2687	isoform	novel_1243	TADA2A	6.87e-08	-0.833717	-0.558418	3	2	-	-	inside	NA	-	-	-	-	intron
17:37415067_G	Common	single	0.2687	isoform	NM_001166105.2	TADA2A	5.24e-07	-0.679675	-0.580423	3	2	-	-	inside	8182	-	-	-	-	intron
17:37415067_G	Common	single	0.2687	isoform	ENST00000615182.4	TADA2A	1.76e-13	-3.77656	-0.582264	3	2	-	-	inside	8194	-	-	-	-	intron
17:37415067_G	Common	single	0.2687	gene	-	TADA2A	1.05e-14	-5.82993	-2.34888	3	2	-	-	inside	8194	-	-	-	-	intron
20:35044400_GA	ieQTL-specific	single	0.2803	isoform	NM_198398.1	ERGIC3	1.79e-06	4.03324	0.223771	1	0	-	-	outside	-497628	-	-	-	-	intron_other_region/intron
1:145903006_*	Gene eQTL-specific	single	0.09375	gene	-	RP11-315I20.1	3.05e-06	0.748513	3.43355	1	0	-	-	outside	-23583	-	-	-	-	intron_other_region/intron/open_chromatin_region
2:64017407_C	ieQTL-specific	single	0.0597	isoform	XM_005264538.1	UGP2	6.72e-05	-2.83	-0.5536	68	67	-	GTEx-sQTL	outside	176458	-	-	-	-	intron_other_region/intron/promoter
11:71456989_G	Common	single	0.2537	isoform	ENST00000529369.1	RP11-660L16.2	2.14e-10	7.92919	0.661262	56	53	GTEx-eQTL	GTEx-sQTL	outside	8316	-	-	-	-	intron
11:71456989_G	Common	single	0.2537	gene	-	RP11-660L16.2	2.14e-10	7.92919	0.661262	1	0	GTEx-eQTL	GTEx-sQTL	outside	8316	-	-	-	-	intron
8:143617787_C	Common	single	0.2985	isoform	NM_015201.4	BOP1	3.94e-06	-1.82551	-0.268299	5	4	GTEx-eQTL	-	outside	673651	-	-	-	-	intron_other_region/intron/promoter
8:143617787_C	Common	single	0.2985	gene	-	BOP1	3.94e-06	-1.82551	-0.268299	5	4	GTEx-eQTL	-	outside	673651	-	-	-	-	intron_other_region/intron/promoter
19:52586904_T	ieQTL-specific	multiple	0.1493	isoform	novel_3446	ZNF677	2.31e-05	0.493929	0.832932	1	0	-	-	outside	NA	-	-	-	-	exon/exon_and_intron/intron/UTR_3/H3K36me3
19:52586904_T	ieQTL-specific	multiple	0.1493	isoform	XM_017026656.1	ZNF841	3.47e-05	0.646221	0.623765	2	0	-	-	outside	-491147	-	-	-	-	exon/exon_and_intron/intron/UTR_3/H3K36me3
17:37398591_G	ieQTL-specific	single	0.07463	isoform	ENST00000617516.4	DUSP14	3.7e-05	-4.47093	-0.481885	52	51	-	-	outside	-91239	-	-	-	-	intron_other_region/intron/CTCF_binding_site
10:73865504_A	ieQTL-specific	single	0.05224	isoform	NM_001142353.2	PPP3CB	9e-05	2.82459	0.588333	42	41	-	-	outside	-369480	-	-	-	-	intron_other_region/intron
18:32171682_G	ieQTL-specific	single	0.05224	isoform	NM_001242409.1	GAREM1	2.44e-05	0.285045	3.65442	2	1	-	-	inside	298802	-	-	-	-	intron_other_region/intron
8:85031807_A	ieQTL-specific	single	0.403	isoform	NM_001099672.2	C8orf59	2.95e-19	8.83815	0.613846	133	130	GTEx-eQTL	GTEx-sQTL	outside	188615	-	-	-	-	CTCF_binding_site/promoter_flanking_region
9:31576415_A	Common	single	0.05224	isoform	ENST00000309951.7	ACO1	4.04e-06	1.69916	1.02792	68	66	-	-	outside	-808204	-	-	-	-	-
9:31576415_A	Common	single	0.05224	gene	-	ACO1	2.19e-06	2.24942	3.03566	67	66	-	-	outside	-808187	-	-	-	-	-
6:169814495_C	ieQTL-specific	single	0.1591	isoform	NM_001278533.1	ERMARD	4.21e-09	0.730279	1.5945	18	0	-	-	outside	62874	-	-	-	-	-
4:22239442_G	ieQTL-specific	single	0.1194	isoform	novel_2843	LOC107986265	4.04e-05	0.433986	0.511173	1	0	-	-	outside	NA	-	-	-	-	intron
20:4812874_T	ieQTL-specific	single	0.1567	isoform	novel_2857	LOC107985392	4.89e-06	0.457389	1.07875	6	4	-	-	inside	NA	-	-	-	-	exon/intron_other_region/intron/promoter
9:127454071_T	ieQTL-specific	single	0.03968	isoform	novel_5932	CDK9	3.14e-05	0.784971	2.62532	2	1	-	-	outside	NA	-	-	-	-	exon/exon_and_intron/intron/UTR_5
2:241122995_A	ieQTL-specific	single	0.1045	isoform	ENST00000464344.6	MTERF4	1.46e-05	-2.04772	-0.526948	35	34	-	GTEx-sQTL	outside	-20663	-	-	-	-	intron_other_region/intron/H3K36me3
2:241122995_A	ieQTL-specific	single	0.1045	isoform	novel_2599	MTERF4	2.13e-16	2.72477	1.69767	36	34	-	GTEx-sQTL	outside	NA	-	-	-	-	intron_other_region/intron/H3K36me3
2:241122995_A	ieQTL-specific	single	0.1045	isoform	NR_028050.1	MTERF4	3.6e-05	-1.45059	-0.557704	36	34	-	GTEx-sQTL	outside	-20663	-	-	-	-	intron_other_region/intron/H3K36me3
16:20454769_C	Common	multiple	0.03731	isoform	NR_027155.2	SMG1P3	2.76e-05	6.86558	1.11076	2	0	-	-	outside	1047512	-	-	-	-	intron
16:20454769_C	Common	multiple	0.03731	isoform	novel_6531	NPIPB3	4.4e-08	1.6971	2.40382	2	0	-	-	outside	NA	-	-	-	-	intron
16:20454769_C	Common	multiple	0.03731	gene	-	SMG1P3	2.76e-05	6.86558	1.11076	2	0	-	-	outside	1047512	-	-	-	-	intron
7:135526213_CA	ieQTL-specific	single	0.4851	isoform	ENST00000315544.6	CNOT4	2.62e-05	-0.888838	-0.301812	3	2	-	-	outside	-16086	-	-	-	-	-
3:108398509_TG	ieQTL-specific	single	0.4776	isoform	ENST00000273353.3	MYH15	3e-05	-2.48834	-0.741681	16	15	-	-	inside	130813	-	-	-	-	intron_other_region/intron
10:29458689_A	ieQTL-specific	single	0.4403	isoform	NR_003930.2	SVIL-AS1	1.97e-08	2.53235	0.424962	112	111	-	-	inside	49156	-	-	-	-	intron_other_region/intron/H3K36me3
11:18409381_CA	Gene eQTL-specific	single	0.08209	gene	-	LDHC	4.46e-17	5.5394	23.8767	60	22	-	-	outside	-2916	-	-	-	-	-
13:75575295_C	Gene eQTL-specific	single	0.291	gene	-	UCHL3	7.19e-09	7.11747	1.48683	26	14	-	-	inside	25816	-	-	-	-	intron/H3K36me3
1:185655937_A	ieQTL-specific	single	0.0597	isoform	XM_017001529.1	SWT1	1.48e-05	0.597268	1.16882	1	0	-	-	outside	498809	-	-	-	-	intron
6:78902412_T	ieQTL-specific	single	0.1045	isoform	XM_017010264.1	IRAK1BP1	1.3e-08	1.19671	1.15068	64	62	GTEx-eQTL	-	inside	34491	-	-	-	-	exon/exon_and_intron/intron/UTR_3
20:38480841_C	ieQTL-specific	single	0.1194	isoform	ENST00000423536.5	RP4-564F22.2	5.34e-09	0.77321	1.68823	59	55	GTEx-eQTL	GTEx-sQTL	outside	-49775	-	-	-	-	intron
20:38480841_C	ieQTL-specific	single	0.1194	isoform	novel_4823	RP4-564F22.2	1.71e-25	2.90552	4.18662	57	55	GTEx-eQTL	GTEx-sQTL	outside	NA	-	-	-	-	intron
1:151186277_A	Common	single	0.1045	isoform	ENST00000389897.3	RP11-98D18.9	6.38e-05	0.953614	0.730738	1	0	-	-	outside	-604564	-	-	-	-	intron_other_region/intron
1:151186277_A	Common	single	0.1045	gene	-	RP11-98D18.9	6.38e-05	0.953614	0.730738	1	0	-	-	outside	-604526	-	-	-	-	intron_other_region/intron
16:82166064_G	ieQTL-specific	single	0.2985	isoform	XM_011522808.2	MPHOSPH6	3.98e-08	-3.74	-0.32059	49	39	GTEx-eQTL	-	inside	4151	-	-	-	-	intron_other_region/intron/H3K36me3
1:98491097_G	ieQTL-specific	single	0.1642	isoform	NM_015976.4	SNX7	1.6e-05	3.12796	3.15001	19	16	-	-	outside	-170582	-	-	-	-	-
14:50395235_A	ieQTL-specific	single	0.1045	isoform	novel_2773	RP11-58E21.3	8.41e-09	1.27495	1.36504	6	4	-	-	outside	NA	-	-	-	-	intron_other_region/intron/promoter
6:31329784_T	ieQTL-specific	single	0.07031	isoform	ENST00000211921.11	LST1	1.1e-08	0.464552	2.62459	2	0	-	-	outside	-257063	-	-	-	-	intron_other_region/intron
7:157369865_C	ieQTL-specific	single	0.3279	isoform	ENST00000459889.5	DNAJB6	1.48e-08	2.39316	0.333588	1	0	-	-	inside	32843	-	-	-	-	intron
14:70206596_*	Common	single	0.0597	isoform	ENST00000602957.1	RP6-91H8.3	5.72e-06	0.510514	3.95747	4	1	-	-	outside	936657	-	-	-	-	intron
14:70206596_*	Common	single	0.0597	gene	-	RP6-91H8.3	5.72e-06	0.510514	3.95747	1	0	-	-	outside	936657	-	-	-	-	intron
20:58414205_*	Common	single	0.291	isoform	ENST00000602795.5	NELFCD	3.34e-05	-9.12385	-0.495969	5	4	-	-	outside	-567002	-	-	-	-	intron
20:58414205_*	Common	single	0.291	gene	-	NELFCD	1.79e-05	-10.3588	-2.30862	5	4	-	-	outside	-567002	-	-	-	-	intron
22:39289072_T	ieQTL-specific	single	0.0597	isoform	ENST00000489847.1	CBY1	1.42e-06	1.58172	1.1656	10	5	GTEx-eQTL	-	outside	632385	-	-	-	-	-
3:182814151_T	ieQTL-specific	single	0.06716	isoform	XM_011512593.2	ATP11B	9.7e-06	1.16709	0.942726	2	0	-	-	inside	20648	-	-	-	-	intron
2:103393033_*	ieQTL-specific	single	0.07377	isoform	XM_017005183.1	IL18R1	5.33e-08	1.00734	1.35395	3	2	-	-	outside	1037217	-	-	-	-	-
15:40677289_T	ieQTL-specific	single	0.1194	isoform	NM_052849.3	C15orf57	7.29e-36	51.005	4.28325	85	82	-	GTEx-sQTL	outside	-112232	-	-	-	-	-
4:77661277_TAAAAAAAAAA	Common	multiple	0.03968	isoform	XM_006714316.2	FRAS1	6.57e-06	1.04489	4.21325	2	0	-	-	outside	-396045	-	-	-	-	-
4:77661277_TAAAAAAAAAA	Common	multiple	0.03968	isoform	ENST00000264908.10	ANXA3	8.27e-12	33.4014	4.75532	2	0	-	-	outside	-890241	-	-	-	-	-
4:77661277_TAAAAAAAAAA	Common	multiple	0.03968	isoform	novel_6015	ANXA3	1.12e-08	0.771835	7.64193	2	0	-	-	outside	NA	-	-	-	-	-
4:77661277_TAAAAAAAAAA	Common	multiple	0.03968	gene	-	ANXA3	5.57e-12	34.5228	14.3666	2	0	-	-	outside	-890241	-	-	-	-	-
4:77661277_TAAAAAAAAAA	Common	multiple	0.03968	gene	-	FRAS1	6.57e-06	1.04489	4.21325	2	0	-	-	outside	-396045	-	-	-	-	-
11:30298959_A	Common	single	0.209	isoform	XR_931152.2	LOC105376607	2.36e-06	0.185261	2.20549	59	58	-	GTEx-sQTL	inside	24021	-	-	-	-	intron_other_region/intron
11:30298959_A	Common	single	0.209	gene	-	LOC105376607	2.36e-06	0.185261	2.20549	59	58	-	GTEx-sQTL	inside	24021	-	-	-	-	intron_other_region/intron
12:6295786_T	Common	single	0.291	isoform	novel_565	PTPN6	4.09e-06	5.5383	0.55824	1	0	-	-	outside	NA	-	-	-	-	intron/promoter_flanking_region
12:6295786_T	Common	single	0.291	isoform	NM_002831.5	PTPN6	2.69e-06	161.792	0.482151	1	0	-	-	outside	-655484	-	-	-	-	intron/promoter_flanking_region
12:6295786_T	Common	single	0.291	isoform	novel_314	PTPN6	1.75e-06	4.68112	0.488635	2	0	-	-	outside	NA	-	-	-	-	intron/promoter_flanking_region
12:6295786_T	Common	single	0.291	gene	-	PTPN6	3.98e-06	216.864	3.34161	1	0	-	-	outside	-650681	-	-	-	-	intron/promoter_flanking_region
2:43063200_T	ieQTL-specific	single	0.08871	isoform	ENST00000398823.6	DYNC2LI1	1.67e-05	0.871963	0.87371	1	0	-	-	outside	-710863	-	-	-	-	-
4:184919075_T	ieQTL-specific	single	0.05224	isoform	XM_011531829.2	CCDC110	1.72e-05	0.503741	2.32139	3	1	-	-	outside	552677	-	-	-	-	CTCF_binding_site/promoter_flanking_region
12:53679794_T	ieQTL-specific	single	0.03731	isoform	NM_015989.4	CSAD	4.38e-05	0.354698	2.48041	15	14	-	-	outside	-499148	-	-	-	-	H3K36me3
11:94595174_TA	Common	single	0.1567	isoform	novel_6160	PIWIL4	1.66e-05	0.263199	2.17519	4	3	-	-	inside	NA	-	-	-	-	intron_other_region/intron
11:94595174_TA	Common	single	0.1567	gene	-	PIWIL4	1.66e-05	0.263199	2.17519	4	3	-	-	inside	NA	-	-	-	-	intron_other_region/intron
10:117191949_*	Gene eQTL-specific	single	0.03731	gene	-	SHTN1	3.81e-05	3.2621	4.37279	2	0	-	-	outside	-65363	-	-	-	-	H3K36me3
2:151082619_A	ieQTL-specific	single	0.03077	isoform	ENST00000635731.1	CACNB4	2.49e-05	0.677559	2.07204	1	0	-	-	outside	771860	-	-	-	-	-
15:43960289_G	ieQTL-specific	single	0.04478	isoform	XM_011521665.2	CTDSPL2	4.32e-05	1.06374	0.634311	6	5	GTEx-eQTL	GTEx-sQTL	outside	-467039	-	-	-	-	intron_other_region/intron
12:112009535_TAA	ieQTL-specific	single	0.2619	isoform	ENST00000428207.4	AC003029.1	1.8e-06	1.78509	0.306138	2	0	-	-	outside	-166633	-	-	-	-	intron_other_region/intron
10:96243129_C	ieQTL-specific	single	0.2164	isoform	XM_017016354.1	CCNJ	4.36e-05	0.153076	0.789049	2	1	-	-	outside	199365	-	-	-	-	intron_other_region/intron/H3K36me3/super_enhancer
20:24405685_G	Gene eQTL-specific	single	0.4104	gene	-	NAPB	4.31e-05	0.679666	0.954587	4	3	-	-	outside	-984166	-	-	-	-	-
1:223738605_T	ieQTL-specific	single	0.0597	isoform	novel_5216	GTF2IP20	2.38e-05	0.838415	1.92297	14	13	-	-	outside	NA	-	-	-	-	exon/intron/promoter_flanking_region
16:19239381_T	ieQTL-specific	single	0.03731	isoform	XR_950722.2	COQ7	2.75e-05	1.59917	0.836822	2	1	-	-	outside	171787	-	-	-	-	intron/H3K36me3
2:206827836_T	Common	single	0.3284	isoform	XM_005246315.4	MDH1B	2.93e-09	0.395449	0.89468	11	9	-	-	outside	-62353	-	-	-	-	intron/H3K36me3
2:206827836_T	Common	single	0.3284	gene	-	MDH1B	1.5e-10	0.75861	2.13693	10	9	-	-	outside	-62287	-	-	-	-	intron/H3K36me3
11:33502985_T	Common	single	0.03731	isoform	NM_001127223.1	CD59	5.65e-05	9.52438	0.655182	10	0	-	-	outside	219742	-	-	-	-	intron
11:33502985_T	Common	single	0.03731	isoform	NM_203330.2	CD59	2.93e-05	8.36801	0.848252	3	0	-	-	outside	233494	-	-	-	-	intron
11:33502985_T	Common	single	0.03731	gene	-	CD59	1.46e-05	176.064	2.01439	2	0	-	-	outside	233506	-	-	-	-	intron
22:42792107_A	ieQTL-specific	single	0.05224	isoform	NM_178136.2	POLDIP3	1.28e-06	4.84339	0.868925	1	0	-	-	outside	-177145	-	-	-	-	promoter_flanking_region
2:69906278_A	ieQTL-specific	single	0.306	isoform	NR_037862.1	SNRNP27	9e-08	-1.23895	-0.456841	10	9	-	GTEx-sQTL	outside	12336	-	-	-	-	intron
12:109159352_A	Common	single	0.1269	isoform	ENST00000459456.1	RNU7-169P	1.71e-05	0.598738	0.925406	5	2	-	-	outside	490905	-	-	-	-	intron
12:109159352_A	Common	single	0.1269	gene	-	RNU7-169P	1.71e-05	0.598738	0.925406	5	2	-	-	outside	490905	-	-	-	-	intron
14:24456995_G	ieQTL-specific	single	0.2239	isoform	ENST00000544691.6	SDR39U1	3.36e-05	-0.870932	-0.593683	80	79	-	GTEx-sQTL	outside	-14219	-	-	-	-	intron/H3K36me3
15:88789896_G	Common	single	0.1194	isoform	ENST00000312475.4	MRPL46	5.82e-05	13.651	0.201822	14	13	-	-	outside	-322477	-	-	-	-	-
15:88789896_G	Common	single	0.1194	gene	-	MRPL46	4.83e-05	14.1441	0.597275	14	13	-	-	outside	-322477	-	-	-	-	-
20:38587740_CTT	ieQTL-specific	single	0.1119	isoform	novel_4821	SNHG17	2.32e-14	0.287501	4.42309	1	0	-	-	outside	NA	-	-	-	-	intron
1:22021916_A	ieQTL-specific	single	0.4627	isoform	NR_023918.2	LINC00339	7.88e-08	-0.724591	-0.722424	9	8	-	-	outside	-3274	-	-	-	-	-
1:22021916_A	ieQTL-specific	single	0.4627	isoform	novel_5898	LINC00339	3.84e-09	-1.46799	-0.729616	10	8	-	-	outside	NA	-	-	-	-	-
22:49669412_C	ieQTL-specific	single	0.03731	isoform	ENST00000492582.5	CHKB	1.01e-05	1.16421	1.39594	4	3	-	-	outside	913442	-	-	-	-	-
1:192223031_GTATATATGTGTA	ieQTL-specific	single	0.03077	isoform	novel_843	RGS2	2.12e-05	4.45865	3.47789	4	0	-	-	outside	NA	-	-	-	-	intron_other_region/intron
11:65383978_G	Common	single	0.2463	isoform	novel_1207	LOC101927789	9.48e-06	0.680313	0.954156	8	7	GTEx-eQTL	-	outside	NA	-	-	-	-	promoter
11:65383978_G	Common	single	0.2463	isoform	XR_001748265.1	LOC101927789	2.46e-08	2.47251	1.25955	8	7	GTEx-eQTL	-	outside	-71283	-	-	-	-	promoter
11:65383978_G	Common	single	0.2463	gene	-	LOC101927789	1.29e-05	22.3041	6.07742	9	7	GTEx-eQTL	-	outside	-70410	-	-	-	-	promoter
6:150484737_C	Common	single	0.03731	isoform	NM_025217.3	ULBP2	4.15e-07	4.06771	2.46827	48	47	-	-	outside	542800	-	-	-	-	-
6:150484737_C	Common	single	0.03731	gene	-	ULBP2	4.15e-07	4.06771	2.46827	48	47	-	-	outside	542800	-	-	-	-	-
10:125079938_C	ieQTL-specific	single	0.1269	isoform	ENST00000419769.6	EDRF1	1.59e-05	0.442163	0.666913	16	15	-	-	outside	-639576	-	-	-	-	intron_other_region/intron/open_chromatin_region
10:102896333_*	Common	single	0.04615	isoform	ENST00000568017.1	RP11-541N10.3	6.8e-05	0.622582	1.26541	2	0	-	-	outside	983428	-	-	-	-	intron
10:102896333_*	Common	single	0.04615	gene	-	RP11-541N10.3	6.8e-05	0.622582	1.26541	1	0	-	-	outside	983428	-	-	-	-	intron
8:124612644_G	Common	single	0.03731	isoform	ENST00000467740.3	RN7SL329P	3.58e-05	0.740738	1.98058	1	0	-	-	outside	-657959	-	-	-	-	intron_other_region/intron
8:124612644_G	Common	single	0.03731	gene	-	RN7SL329P	3.58e-05	0.740738	1.98058	1	0	-	-	outside	-657959	-	-	-	-	intron_other_region/intron
1:67709984_*	ieQTL-specific	single	0.03077	isoform	XR_001736993.1	IL23R	6.45e-05	0.734096	4.171	3	0	-	-	outside	543597	-	-	-	-	intron_other_region/intron/promoter_flanking_region
1:244973230_TATA	ieQTL-specific	single	0.306	isoform	ENST00000366523.5	EFCAB2	2.14e-09	0.853122	0.668591	98	97	-	-	inside	3362	-	-	-	-	exon/exon_and_intron/intron/UTR_5
2:61642325_T	ieQTL-specific	single	0.08209	isoform	ENST00000398658.2	PUS10	5.16e-05	1.11457	0.473882	25	23	-	-	outside	-625132	-	-	-	-	-
7:150199748_A	ieQTL-specific	single	0.06716	isoform	novel_2280	RP11-511P7.2	9.27e-06	1.6362	1.233	2	0	-	-	outside	NA	-	-	-	-	intron_other_region/intron
17:29494825_AAAAAAAAAAAA	ieQTL-specific	single	0.03279	isoform	ENST00000395245.8	RAB34	7.86e-05	2.99858	1.7174	1	0	-	-	outside	-776935	-	-	-	-	intron
15:40032528_A	ieQTL-specific	single	0.4403	isoform	XM_005254392.2	EIF2AK4	1.38e-10	0.572784	0.648679	6	5	-	GTEx-sQTL	inside	98428	-	-	-	-	intron/H3K36me3
5:32499331_T	Common	single	0.07463	isoform	novel_4721	CTD-2203K17.1	1.13e-05	0.311426	2.68471	9	0	-	-	outside	NA	-	-	-	-	promoter_flanking_region
5:32499331_T	Common	single	0.07463	gene	-	CTD-2203K17.1	1.13e-05	0.311426	2.68471	1	0	-	-	outside	NA	-	-	-	-	promoter_flanking_region
11:112569837_C	Common	single	0.04478	isoform	novel_3276	IL18	1.6e-05	0.359243	2.70107	10	9	-	-	outside	NA	-	-	-	-	intron/enhancer
11:112569837_C	Common	single	0.04478	gene	-	IL18	3.37e-05	0.915542	4.05107	10	9	-	-	outside	-405720	-	-	-	-	intron/enhancer
1:109133084_G	Common	single	0.0597	isoform	XM_005270784.4	GSTM5	2.23e-05	0.326474	3.16965	26	23	-	-	outside	-578666	-	-	-	-	intron
1:109133084_G	Common	single	0.0597	gene	-	GSTM5	2.23e-05	0.326474	3.16965	26	23	-	-	outside	-578666	-	-	-	-	intron
9:122527324_C	Common	single	0.2313	isoform	ENST00000373656.3	ZBTB26	5.17e-05	0.872457	0.387931	6	5	-	-	outside	404176	-	-	-	-	-
9:122527324_C	Common	single	0.2313	gene	-	ZBTB26	3.65e-05	1.25515	1.05831	6	5	-	-	outside	404227	-	-	-	-	-
14:100363269_T	ieQTL-specific	single	0.1269	isoform	XM_011537133.2	WARS	4.33e-14	201.883	3.63792	34	32	GTEx-eQTL	GTEx-sQTL	inside	13039	-	-	-	-	intron_other_region/intron/H3K36me3
14:100363269_T	ieQTL-specific	single	0.1269	isoform	XM_017021628.1	WARS	9.22e-14	86.2898	3.43866	34	32	GTEx-eQTL	GTEx-sQTL	inside	12188	-	-	-	-	intron_other_region/intron/H3K36me3
18:61780024_*	ieQTL-specific	single	0.03846	isoform	XR_001753254.1	KIAA1468	1.21e-06	0.393971	2.52546	1	0	-	-	outside	-407219	-	-	-	-	-
15:40542900_A	ieQTL-specific	single	0.1194	isoform	NM_052849.3	C15orf57	7.29e-36	51.005	4.28325	85	82	-	GTEx-sQTL	inside	22157	-	-	-	-	intron_other_region/intron/promoter_flanking_region
16:54242251_T	Common	single	0.09701	isoform	ENST00000623877.1	RP11-44F14.10	3.63e-05	0.434423	1.63317	3	0	-	-	outside	851163	-	-	-	-	CTCF_binding_site/promoter_flanking_region
16:54242251_T	Common	single	0.09701	gene	-	RP11-44F14.10	3.63e-05	0.434423	1.63317	1	0	-	-	outside	851163	-	-	-	-	CTCF_binding_site/promoter_flanking_region
19:46080161_G	ieQTL-specific	single	0.04478	isoform	novel_6090	PPP5C	8.12e-06	0.438857	4.34512	3	0	-	-	outside	NA	-	-	-	-	intron/H3K36me3
5:42975352_C	Gene eQTL-specific	single	0.1716	gene	-	AC025171.1	3.9e-05	0.91417	1.7216	1	0	-	-	outside	-66222	-	-	-	-	-
7:93260677_TTTTG	ieQTL-specific	single	0.0303	isoform	NM_001303498.1	SAMD9L	4.46e-12	6.18587	2.0255	2	0	-	-	outside	-112289	-	-	-	-	intron
7:93260677_TTTTG	ieQTL-specific	single	0.0303	isoform	XM_017011822.1	SAMD9L	2.18e-06	8.32202	1.23766	3	0	-	-	outside	-112276	-	-	-	-	intron
2:242082620_C	ieQTL-specific	single	0.04478	isoform	XM_017005100.1	ING5	1.2e-05	0.504823	3.94393	1	0	-	-	outside	395604	-	-	-	-	intron_other_region/intron
2:242082620_C	ieQTL-specific	single	0.04478	isoform	ENST00000636051.1	ING5	1.53e-05	0.516318	2.70324	1	0	-	-	outside	395536	-	-	-	-	intron_other_region/intron
12:6506921_A	ieQTL-specific	single	0.194	isoform	XR_001748780.1	TAPBPL	5.46e-06	0.355126	0.915274	20	19	-	-	outside	54889	-	-	-	-	intron/promoter_flanking_region
10:46272628_C	Gene eQTL-specific	single	0.2836	gene	-	ANTXRLP1	7.02e-08	-1.39216	-3.63487	85	84	-	-	outside	-3020	-	-	-	-	-
3:147275736_T	ieQTL-specific	single	0.03731	isoform	XM_017006628.1	PLSCR1	2.87e-06	9.14636	1.04244	40	39	-	-	outside	-731003	-	-	-	-	intron_other_region/intron
3:147275736_T	ieQTL-specific	single	0.03731	isoform	ENST00000342435.8	PLSCR1	7.26e-05	117.088	0.691733	40	39	-	-	outside	-730872	-	-	-	-	intron_other_region/intron
19:52911029_G	ieQTL-specific	single	0.3657	isoform	NR_102299.1	ZNF468	1.97e-10	1.26262	0.743157	3	0	-	-	outside	-53380	-	-	-	-	intron_other_region/intron/CTCF_binding_site/H3K36me3
14:59141611_*	ieQTL-specific	single	0.05303	isoform	NM_001284201.1	JKAMP	5.9e-05	2.22514	0.523687	2	1	-	-	outside	-342831	-	-	-	-	-
19:43809730_T	Gene eQTL-specific	single	0.0597	gene	-	ZNF180	2.78e-05	1.82476	3.75466	9	8	-	-	outside	690809	-	-	-	-	intron_other_region/intron/CTCF_binding_site/enhancer
8:141202569_T	ieQTL-specific	single	0.1194	isoform	novel_5947	CHRAC1	2.56e-05	0.5291	1.42615	1	0	-	-	outside	NA	-	-	-	-	-
19:44417016_T	Common	single	0.1194	isoform	ENST00000262894.10	ZNF225	4.27e-06	2.12359	0.408305	14	13	-	-	outside	303659	-	-	-	-	intron_other_region/intron/H3K36me3
19:44417016_T	Common	single	0.1194	gene	-	ZNF225	4.94e-06	2.57528	2.03258	15	13	-	-	outside	305591	-	-	-	-	intron_other_region/intron/H3K36me3
7:55784554_G	ieQTL-specific	single	0.4254	isoform	novel_6269	PSPH	4.83e-16	0.984989	0.859502	77	75	GTEx-eQTL	GTEx-sQTL	outside	NA	-	-	-	-	H3K36me3
7:55784554_G	ieQTL-specific	single	0.4254	isoform	novel_6268	PSPH	2.26e-16	1.0696	0.948226	93	76	GTEx-eQTL	GTEx-sQTL	outside	NA	-	-	-	-	H3K36me3
7:129022163_C	Common	single	0.3731	isoform	ENST00000613068.1	RP11-309L24.10	3.78e-11	-1.26851	-0.705121	60	59	GTEx-eQTL	-	outside	-68847	-	-	-	-	intron_other_region/intron/promoter_flanking_region
7:129022163_C	Common	single	0.3731	gene	-	RP11-309L24.10	3.78e-11	-1.26851	-0.705121	1	0	GTEx-eQTL	-	outside	-68847	-	-	-	-	intron_other_region/intron/promoter_flanking_region
11:56600276_T	ieQTL-specific	single	0.06716	isoform	novel_7128	RP11-872D17.8	5.37e-06	0.420486	2.94046	2	0	-	-	outside	NA	-	-	-	-	-
12:49322020_A	ieQTL-specific	single	0.03731	isoform	XM_005268638.3	ZNF641	8.19e-06	0.519795	2.10443	2	0	-	-	outside	-971603	-	-	-	-	intron_other_region/intron/promoter
10:69315798_A	ieQTL-specific	single	0.03731	isoform	XM_006717680.3	DNA2	4.79e-05	4.33668	1.00947	1	0	-	-	outside	-843277	-	-	-	-	exon/exon_and_intron/intron/UTR_5
17:30668290_G	ieQTL-specific	single	0.05645	isoform	XM_017025212.1	NSRP1	2.17e-06	6.60666	0.688696	1	0	-	-	outside	552765	-	-	-	-	intron/ABC_enhancer
17:30668290_G	ieQTL-specific	single	0.05645	isoform	ENST00000612959.4	NSRP1	1.93e-10	4.4497	0.963347	1	0	-	-	outside	551484	-	-	-	-	intron/ABC_enhancer
1:99776492_C	ieQTL-specific	single	0.1343	isoform	NM_001256386.1	LRRC39	6.31e-06	0.231278	1.36851	11	9	-	-	outside	401781	-	-	-	-	-
6:32574513_A	ieQTL-specific	single	0.2239	isoform	XM_011514562.2	HLA-DRB5	4.83e-28	2.87562	2.04525	217	69	GTEx-eQTL	GTEx-sQTL	outside	-44197	-	-	-	-	enhancer
1:160693197_C	ieQTL-specific	single	0.1119	isoform	XM_011510171.1	CD48	1.9e-05	68.7693	0.516833	2	1	-	-	inside	18632	-	-	-	-	intron_other_region/intron
6:110336132_C	ieQTL-specific	single	0.03731	isoform	XM_011536032.2	REV3L	1.44e-05	6.69631	0.733521	13	11	-	-	outside	1143391	-	-	-	-	intron_other_region/intron
6:32442360_T	Common	single	0.2313	isoform	ENST00000395388.6	HLA-DRA	9.4e-25	1346.74	2.15687	12	11	GTEx-eQTL	GTEx-sQTL	inside	2519	-	-	-	-	intron/H3K36me3
6:32442360_T	Common	single	0.2313	gene	-	HLA-DRA	9.4e-25	1346.74	2.15687	12	11	GTEx-eQTL	GTEx-sQTL	inside	2519	-	-	-	-	intron/H3K36me3
6:32735766_T	Common	single	0.1269	isoform	XM_011514562.2	HLA-DRB5	5.75e-12	3.14659	2.23797	217	143	-	-	outside	-205450	-	-	-	-	-
6:32735766_T	Common	single	0.1269	gene	-	HLA-DRB5	3.87e-12	233.12	4.75833	159	154	-	-	outside	-205450	-	-	-	-	-
19:11322973_A	ieQTL-specific	single	0.1418	isoform	ENST00000586218.5	TMEM205	5.94e-05	-0.507493	-0.624223	10	9	-	-	outside	23237	-	-	-	-	exon/intron_other_region/intron/UTR_3
16:3117471_A	Common	single	0.03279	isoform	ENST00000624558.1	CTD-3126B10.5	5.43e-06	0.705309	3.91838	2	0	-	-	outside	-495677	-	-	-	-	intron_other_region/intron
16:3117471_A	Common	single	0.03279	gene	-	CTD-3126B10.5	5.43e-06	0.705309	3.91838	1	0	-	-	outside	-495677	-	-	-	-	intron_other_region/intron
5:139577431_T	ieQTL-specific	single	0.03731	isoform	ENST00000507297.5	TMEM173	2.43e-05	1.51232	2.07452	2	0	-	-	outside	-94733	-	-	-	-	intron
1:62681549_AT	ieQTL-specific	single	0.04478	isoform	novel_7190	TM2D1	5.31e-05	0.994392	1.20386	1	0	-	-	outside	NA	-	-	-	-	intron_other_region/intron
5:21063073_G	Gene eQTL-specific	single	0.1194	gene	-	GUSBP1	6.15e-05	1.4732	2.58004	9	8	-	-	outside	-396406	-	-	-	-	intron_other_region/intron/H3K36me3
16:80974641_T	ieQTL-specific	single	0.3433	isoform	ENST00000565108.5	CMC2	1.09e-14	4.85116	0.458999	2	1	GTEx-eQTL	GTEx-sQTL	inside	32245	-	-	-	-	exon/CTCF_binding_site/promoter_flanking_region/UTR_3/H3K36me3
11:17005092_T	ieQTL-specific	single	0.03731	isoform	NM_005013.2	NUCB2	7.85e-06	6.22534	1.12108	22	21	-	-	outside	-271646	-	-	-	-	intron_other_region/intron/promoter_flanking_region
3:122623456_A	ieQTL-specific	single	0.04478	isoform	XM_017007180.1	HSPBAP1	5.73e-05	0.360385	2.03607	5	4	-	-	outside	131797	-	-	-	-	intron/H3K36me3
12:122021926_GTATGTA	Common	multiple	0.09524	isoform	ENST00000337233.8	P2RX4	1.09e-06	13.2567	0.762843	1	0	-	-	outside	812070	-	-	-	-	exon/promoter/UTR_5/H3K36me3
12:122021926_GTATGTA	Common	multiple	0.09524	isoform	ENST00000528880.2	GPR109B	2.73e-05	15.7303	1.22615	1	0	-	-	outside	694966	-	-	-	-	exon/promoter/UTR_5/H3K36me3
12:122021926_GTATGTA	Common	multiple	0.09524	isoform	ENST00000616576.1	RP11-87C12.5	3.97e-05	1.27665	1.18318	1	0	-	-	outside	-1863	-	-	-	-	exon/promoter/UTR_5/H3K36me3
12:122021926_GTATGTA	Common	multiple	0.09524	gene	-	RP11-87C12.5	3.97e-05	1.27665	1.18318	1	0	-	-	outside	-1863	-	-	-	-	exon/promoter/UTR_5/H3K36me3
12:122021926_GTATGTA	Common	multiple	0.09524	gene	-	P2RX4	8.68e-06	17.0548	3.42535	1	0	-	-	outside	812070	-	-	-	-	exon/promoter/UTR_5/H3K36me3
12:122021926_GTATGTA	Common	multiple	0.09524	gene	-	GPR109B	2.73e-05	15.7303	1.22615	1	0	-	-	outside	694966	-	-	-	-	exon/promoter/UTR_5/H3K36me3
7:43589943_A	Common	single	0.08209	isoform	NM_001321201.1	COA1	6.24e-05	-1.48288	-0.503695	35	30	-	-	outside	139598	-	-	-	-	intron
7:43589943_A	Common	single	0.08209	gene	-	COA1	1.83e-06	-39.9842	-3.46664	35	30	-	-	outside	139774	-	-	-	-	intron
2:90392352_T	Common	single	0.03731	isoform	ENST00000453166.2	IGKV2D-28	1.07e-05	43.0449	4.83814	5	0	-	-	outside	432374	-	-	-	-	-
2:90392352_T	Common	single	0.03731	gene	-	IGKV2D-28	1.21e-05	43.4827	9.6073	5	0	-	-	outside	432374	-	-	-	-	-
22:28800769_G	ieQTL-specific	single	0.3731	isoform	ENST00000458080.1	CTA-292E10.6	5.8e-05	0.612153	0.42928	28	27	-	-	inside	87	-	-	-	-	exon/exon_and_intron/intron/promoter
8:99884533_T	ieQTL-specific	single	0.1045	isoform	ENST00000297564.6	COX6C	3.85e-05	-37.8284	-0.224286	37	36	-	GTEx-sQTL	inside	9151	-	-	-	-	intron_other_region/intron/enhancer/H3K36me3
2:145127940_G	ieQTL-specific	single	0.0303	isoform	ENST00000628473.1	ZEB2	2.63e-07	0.811593	4.55951	3	0	-	-	outside	-663862	-	-	-	-	intron
10:42752177_G	ieQTL-specific	single	0.04478	isoform	novel_7154	ZNF487	2e-06	0.373922	3.04002	3	2	-	-	outside	NA	-	-	-	-	exon
13:21918908_CTGTT	ieQTL-specific	single	0.07463	isoform	novel_6568	MICU2	1.33e-05	0.320341	1.25624	34	33	-	-	outside	NA	-	-	-	-	ABC_enhancer
14:50853730_A	Gene eQTL-specific	single	0.03731	gene	-	GNG2	9.86e-06	38.1106	3.59127	1	0	-	-	outside	-972464	-	-	-	-	intron_other_region/intron
13:75529704_G	ieQTL-specific	single	0.1716	isoform	XM_017020727.1	UCHL3	2.24e-08	5.14838	0.364332	11	6	-	-	outside	-20058	-	-	-	-	intron_other_region/intron/H3K36me3
13:75529704_G	ieQTL-specific	single	0.1716	isoform	novel_6566	UCHL3	2.12e-14	1.6461	1.46973	11	7	-	-	outside	NA	-	-	-	-	intron_other_region/intron/H3K36me3
6:32486198_T	Common	single	0.03731	isoform	ENST00000376090.6	LST1	2.78e-07	0.960421	2.35976	2	1	-	-	outside	899177	-	-	-	-	-
6:32486198_T	Common	single	0.03731	gene	-	LST1	2.11e-06	1.68543	6.55809	2	1	-	-	outside	900075	-	-	-	-	-
19:44567975_G	ieQTL-specific	single	0.1194	isoform	NM_001129996.1	ZNF222	9.5e-06	2.83821	0.397452	6	5	-	-	outside	542634	-	-	-	-	-
6:32448665_*	ieQTL-specific	single	0.0597	isoform	NM_004640.6	DDX39B	6.71e-12	22.9271	1.57824	374	332	-	-	outside	-906190	-	-	-	-	-
11:88331582_A	Gene eQTL-specific	single	0.1418	gene	-	LOC101929174	1.17e-06	1.56686	2.6512	25	24	-	-	outside	-6292	-	-	-	-	intron_other_region/intron/H3K36me3
6:32010910_T	ieQTL-specific	single	0.194	isoform	NM_080598.5	DDX39B	8.4e-06	6.91261	1.51095	43	0	-	-	outside	-468435	-	-	-	-	intron_other_region/intron
19:39958470_*	Common	single	0.04032	isoform	NM_003890.2	FCGBP	1.69e-06	0.747841	2.86529	2	1	-	-	outside	-23844	-	-	-	-	-
19:39958470_*	Common	single	0.04032	gene	-	FCGBP	1.69e-06	0.747841	2.86529	2	1	-	-	outside	-23844	-	-	-	-	-
15:83733869_A	Common	single	0.03731	isoform	ENST00000616598.1	RP11-90B9.3	2.09e-05	0.41225	1.9264	1	0	-	-	outside	713755	-	-	-	-	intron/promoter_flanking_region
15:83733869_A	Common	single	0.03731	gene	-	RP11-90B9.3	2.09e-05	0.41225	1.9264	1	0	-	-	outside	713755	-	-	-	-	intron/promoter_flanking_region
2:61256590_A	ieQTL-specific	single	0.3433	isoform	ENST00000420918.3	AC016747.3	1.02e-10	13.4684	0.541464	20	5	-	-	outside	-111640	-	-	-	-	intron_other_region/intron/promoter_flanking_region/H3K36me3
21:17796155_G	ieQTL-specific	single	0.0597	isoform	novel_4817	AL109761.5	1.29e-13	1.58347	6.76695	67	66	-	-	inside	NA	-	-	-	-	intron_other_region/intron/H3K36me3
2:190217755_T	ieQTL-specific	single	0.4851	isoform	XM_011510953.1	HIBCH	5.45e-15	-1.37957	-1.07779	42	31	GTEx-eQTL	-	inside	102239	-	-	-	-	intron_other_region/intron/promoter_flanking_region
15:91094887_G	Common	single	0.03731	isoform	ENST00000643536.1	AC068831.18	7.29e-06	1.16435	1.4269	1	0	-	-	outside	-72321	-	-	-	-	-
15:91094887_G	Common	single	0.03731	gene	-	AC068831.18	7.29e-06	1.16435	1.4269	1	0	-	-	outside	-72321	-	-	-	-	-
17:30700535_A	ieQTL-specific	single	0.1894	isoform	XM_005258070.4	GOSR1	5.3e-05	0.974157	0.266309	2	0	-	-	outside	222840	-	-	-	-	intron
9:34375452_C	Common	single	0.4254	isoform	ENST00000379158.6	NUDT2	7.4e-16	18.3633	0.468428	16	15	GTEx-eQTL	GTEx-sQTL	outside	45947	-	-	-	-	intron_other_region/intron/CTCF_binding_site/promoter
9:34375452_C	Common	single	0.4254	gene	-	NUDT2	1.99e-20	22.7311	1.18924	17	15	GTEx-eQTL	GTEx-sQTL	outside	45947	-	-	-	-	intron_other_region/intron/CTCF_binding_site/promoter
2:172338470_G	ieQTL-specific	single	0.03731	isoform	novel_6058	MAP3K20	2.64e-05	0.934831	1.58715	4	3	-	-	outside	NA	-	-	-	-	intron
17:54961069_G	Common	single	0.1716	isoform	ENST00000623493.1	RP11-257O5.2	3.71e-07	2.38789	0.732033	17	16	-	GTEx-sQTL	outside	-2643	-	-	-	-	intron_other_region/intron/H3K36me3
17:54961069_G	Common	single	0.1716	gene	-	RP11-257O5.2	3.71e-07	2.38789	0.732033	1	0	-	GTEx-sQTL	outside	-2643	-	-	-	-	intron_other_region/intron/H3K36me3
4:138658980_C	ieQTL-specific	single	0.07463	isoform	novel_2286	RP11-83A24.2	1.77e-06	0.670703	0.767394	2	1	-	-	outside	NA	-	-	-	-	-
5:7866026_*	Gene eQTL-specific	single	0.3433	gene	-	MTRR	6.16e-07	-10.2566	-1.57648	5	4	-	-	inside	14841	-	-	-	-	intron_other_region/intron/H3K36me3
2:75104775_G	Common	single	0.04478	isoform	ENST00000624835.2	RP11-287D1.2	7.59e-05	0.37097	2.33315	1	0	-	-	outside	-906215	-	-	-	-	intron_other_region/intron/H3K36me3
2:75104775_G	Common	single	0.04478	gene	-	RP11-287D1.2	7.59e-05	0.37097	2.33315	1	0	-	-	outside	-906215	-	-	-	-	intron_other_region/intron/H3K36me3
22:31786722_T	ieQTL-specific	single	0.3134	isoform	ENST00000400242.8	DEPDC5	3.32e-09	0.401853	1.45599	7	2	-	GTEx-sQTL	inside	32704	-	-	-	-	intron
6:124809558_G	ieQTL-specific	single	0.08209	isoform	XM_017010274.1	NCOA7	0.000116917	1.58307	0.517174	2	1	-	-	outside	-971389	-	-	-	-	intron
4:3445584_T	Common	single	0.04478	isoform	ENST00000507999.5	RP11-520M5.5	3.62e-05	1.29666	1.07517	4	3	-	-	outside	510645	GWAS	2e-06	Coronary artery disease in hypertension	-	exon/exon_and_intron/intron/CTCF_binding_site
4:3445584_T	Common	single	0.04478	gene	-	RP11-520M5.5	2.63e-06	2.05035	4.48655	1	0	-	-	outside	510686	GWAS	2e-06	Coronary artery disease in hypertension	-	exon/exon_and_intron/intron/CTCF_binding_site
3:191474654_C	ieQTL-specific	single	0.03731	isoform	ENST00000392456.4	CCDC50	5.27e-05	13.8799	0.839733	7	1	-	-	outside	145570	-	-	-	-	intron
5:140536078_G	ieQTL-specific	single	0.4925	isoform	novel_6809	SRA1	2.49e-08	0.971001	0.746924	24	22	-	GTEx-sQTL	outside	NA	-	-	-	-	intron
1:212592827_A	Common	single	0.1269	isoform	ENST00000478275.1	BATF3	1.43e-07	0.660449	1.15463	31	29	-	-	outside	105928	-	-	-	-	intron
1:212592827_A	Common	single	0.1269	isoform	NM_018664.2	BATF3	3.28e-06	5.6628	1.14981	30	29	-	-	outside	107158	-	-	-	-	intron
1:212592827_A	Common	single	0.1269	gene	-	BATF3	8.82e-07	6.95318	4.58653	30	29	-	-	outside	107158	-	-	-	-	intron
13:22895665_C	Common	single	0.3358	isoform	novel_5076	LOC105370109	1.27e-06	0.501334	1.72874	9	7	-	-	inside	NA	-	-	-	-	exon/exon_and_intron/intron_other_region/intron/enhancer/H3K36me3
13:22895665_C	Common	single	0.3358	gene	-	LOC105370109	2.19e-06	0.615698	2.72433	9	7	-	-	inside	11984	-	-	-	-	exon/exon_and_intron/intron_other_region/intron/enhancer/H3K36me3
14:78015380_T	ieQTL-specific	single	0.1194	isoform	NM_001312660.1	GSTZ1	5.29e-05	0.555772	0.873856	11	9	-	-	outside	694494	-	-	-	-	intron
13:39256674_T	Common	single	0.03731	isoform	NM_025138.4	PROSER1	2.48e-05	20.2785	0.476883	1	0	-	-	outside	-218598	-	-	-	-	intron_other_region/intron
13:39256674_T	Common	single	0.03731	gene	-	PROSER1	2.95e-05	20.4759	0.94433	1	0	-	-	outside	-218559	-	-	-	-	intron_other_region/intron
5:138960436_T	Common	single	0.03731	isoform	NM_003551.2	NME5	4.94e-05	0.769925	1.68474	1	0	-	-	outside	-820993	-	-	-	-	intron_other_region/intron
5:138960436_T	Common	single	0.03731	gene	-	NME5	4.94e-05	0.769925	1.68474	1	0	-	-	outside	-820993	-	-	-	-	intron_other_region/intron
6:57239290_A	ieQTL-specific	single	0.03731	isoform	NM_152731.2	BEND6	3.11e-10	0.89905	3.5962	71	70	-	-	outside	284316	-	-	-	-	-
19:48263045_T	Common	single	0.09701	isoform	NR_024218.1	SNAR-C4	1.12e-05	0.398933	2.50901	6	4	-	-	outside	323505	-	-	-	-	exon
19:48263045_T	Common	single	0.09701	gene	-	SNAR-C4	1.12e-05	0.398933	2.50901	6	4	-	-	outside	323505	-	-	-	-	exon
6:6751709_A	Common	single	0.03846	isoform	ENST00000563225.1	RP1-80N2.3	4.76e-05	0.336116	2.47144	1	0	-	-	outside	-68076	-	-	-	-	intron_other_region/intron
6:6751709_A	Common	single	0.03846	gene	-	RP1-80N2.3	4.76e-05	0.336116	2.47144	1	0	-	-	outside	-68076	-	-	-	-	intron_other_region/intron
3:132564448_C	ieQTL-specific	single	0.03731	isoform	ENST00000481970.2	ACAD11	6.78e-14	2.67433	7.13156	7	4	-	-	inside	95396	-	-	-	-	intron_other_region/intron/promoter_flanking_region/H3K36me3
19:4740746_C	Common	single	0.08955	isoform	ENST00000252542.8	SAFB2	5.03e-06	1.27639	0.670371	1	0	-	-	outside	882234	-	-	-	-	-
19:4740746_C	Common	single	0.08955	gene	-	SAFB2	2.67e-05	3.11702	1.3447	1	0	-	-	outside	883300	-	-	-	-	-
19:40164040_A	ieQTL-specific	multiple	0.0303	isoform	ENST00000601802.1	LGALS14	1.55e-05	0.948625	2.99251	2	0	-	-	outside	459539	-	-	-	-	promoter_flanking_region
19:40164040_A	ieQTL-specific	multiple	0.0303	isoform	novel_4934	AC093063.3	2.78e-05	0.714704	6.05682	1	0	-	-	outside	NA	-	-	-	-	promoter_flanking_region
12:10079522_T	ieQTL-specific	single	0.2164	isoform	novel_6591	CLEC7A	1.85e-05	0.150915	2.03939	19	18	-	-	outside	NA	-	-	-	-	intron_other_region/intron
2:227504300_G	ieQTL-specific	single	0.03731	isoform	ENST00000396588.6	AC097662.2	1e-09	0.585172	2.73445	58	57	-	-	outside	-179114	-	-	-	-	intron
12:123168709_CCCT	ieQTL-specific	single	0.3507	isoform	XM_017018679.1	MPHOSPH9	6.24e-06	-0.279528	-0.650066	1	0	GTEx-eQTL	GTEx-sQTL	inside	64402	-	-	-	-	intron_other_region/intron/H3K36me3
1:245000114_C	ieQTL-specific	single	0.306	isoform	ENST00000366523.5	EFCAB2	2.14e-09	0.853122	0.668591	98	97	GTEx-eQTL	-	inside	30246	-	-	-	-	intron/promoter_flanking_region
2:220036982_C	ieQTL-specific	single	0.07463	isoform	XM_017004895.1	GLB1L	2.06e-06	0.589666	1.98541	3	1	-	-	outside	-791587	-	-	-	-	-
1:150850765_T	ieQTL-specific	single	0.1418	isoform	novel_2797	RN7SL473P	1.08e-05	0.156222	3.25463	3	1	-	-	outside	NA	-	-	-	-	intron_other_region/intron
7:150608492_C	Common	multiple	0.0303	isoform	NR_034033.1	LINC00996	4.6e-09	26.1159	4.05904	6	0	-	-	outside	174839	-	-	-	-	-
7:150608492_C	Common	multiple	0.0303	isoform	novel_5952	RP11-511P7.5	1.52e-05	0.822323	3.54449	1	0	-	-	outside	NA	-	-	-	-	-
7:150608492_C	Common	multiple	0.0303	gene	-	LINC00996	7.88e-08	26.9736	5.02396	6	0	-	-	outside	174839	-	-	-	-	-
14:57567334_G	ieQTL-specific	single	0.03731	isoform	XR_001750401.1	C14orf105	3.11e-07	2.08567	3.58979	17	14	-	-	outside	-73478	-	-	-	-	intron_other_region/intron
5:91477889_A	ieQTL-specific	single	0.09701	isoform	NR_027435.1	ARRDC3-AS1	5.93e-06	0.336328	1.0445	2	1	-	-	outside	97543	-	-	-	-	-
20:45962823_T	Gene eQTL-specific	single	0.3016	gene	-	PLTP	9.24e-06	4.15567	4.05036	1	0	-	-	outside	-50459	-	-	-	-	intron_other_region/intron/CTCF_binding_site
17:6060787_*	Common	single	0.07463	isoform	ENST00000318833.3	ZFP3	1.23e-06	1.48837	0.884354	1	0	-	-	outside	982540	-	-	-	-	intron
17:6060787_*	Common	single	0.07463	gene	-	ZFP3	1.23e-06	1.48837	0.884354	1	0	-	-	outside	982540	-	-	-	-	intron
16:56550785_G	ieQTL-specific	single	0.0597	isoform	ENST00000543141.5	NLRC5	5.04e-06	1.29937	1.16327	5	3	-	-	outside	-438777	-	-	-	-	enhancer
19:1068874_A	ieQTL-specific	single	0.03731	isoform	ENST00000571735.3	BSG	1.22e-05	1.00101	1.25755	3	2	-	-	outside	490025	-	-	-	-	intron/promoter/ABC_enhancer/H3K36me3
7:55749233_C	ieQTL-specific	single	0.4254	isoform	novel_6269	PSPH	4.83e-16	0.984989	0.859502	77	75	GTEx-eQTL	GTEx-sQTL	outside	NA	-	-	-	-	intron_other_region/intron
7:55749233_C	ieQTL-specific	single	0.4254	isoform	novel_6268	PSPH	2.26e-16	1.0696	0.948226	93	76	GTEx-eQTL	GTEx-sQTL	outside	NA	-	-	-	-	intron_other_region/intron
10:122661974_*	ieQTL-specific	single	0.1493	isoform	NR_073479.1	IKZF5	3.56e-06	0.595632	1.26193	16	4	-	-	outside	346876	-	-	-	-	-
20:45838236_A	ieQTL-specific	single	0.05303	isoform	novel_6889	PLTP	6.92e-06	0.885873	3.42036	8	0	-	-	outside	NA	-	-	-	-	branch/intron
1:159467595_G	Gene eQTL-specific	single	0.03731	gene	-	COPA	3.6e-05	67.8686	0.544268	3	2	-	-	outside	875969	-	-	-	-	intron_other_region/intron
8:27647793_A	Common	single	0.1418	isoform	XM_006716284.2	CLU	2.4e-05	1.17678	1.95155	29	28	-	-	outside	-31076	-	-	-	-	intron
8:27647793_A	Common	single	0.1418	isoform	ENST00000316403.14	CLU	5.89e-05	7.65546	1.97407	29	28	-	-	outside	-32762	-	-	-	-	intron
8:27647793_A	Common	single	0.1418	gene	-	CLU	4.01e-05	9.82168	5.94893	29	28	-	-	outside	-31076	-	-	-	-	intron
1:94508402_A	Common	single	0.03731	isoform	XR_426726.3	LOC102723480	5.84e-05	0.35008	3.68505	3	2	-	-	outside	816176	-	-	-	-	intron
1:94508402_A	Common	single	0.03731	gene	-	LOC102723480	5.84e-05	0.35008	3.68505	3	2	-	-	outside	816176	-	-	-	-	intron
14:95025609_T	ieQTL-specific	single	0.0597	isoform	ENST00000467865.5	TCL6	1.54e-05	0.354682	1.89669	34	32	-	-	outside	-637646	-	-	-	-	-
1:103431667_TCAC	ieQTL-specific	single	0.1716	isoform	novel_1173	RNPC3	4e-05	0.668784	0.470974	4	3	-	-	outside	NA	-	-	-	-	intron_other_region/intron
7:64573179_A	ieQTL-specific	single	0.07463	isoform	novel_6259	ZNF107	1.41e-13	0.915404	2.47407	3	2	-	-	outside	NA	-	-	-	-	-
8:69847503_G	Common	multiple	0.1493	isoform	XR_929025.2	LOC101929759	5.23e-06	1.25157	0.631466	8	6	-	-	outside	13399	-	-	-	-	intron
8:69847503_G	Common	multiple	0.1493	isoform	ENST00000528800.2	RP11-159H10.3	5.18e-06	1.36873	0.469063	7	6	-	-	inside	13375	-	-	-	-	intron
8:69847503_G	Common	multiple	0.1493	isoform	ENST00000501104.2	RP11-159H10.3	9.1e-06	2.93158	0.456205	7	6	-	-	inside	13393	-	-	-	-	intron
8:69847503_G	Common	multiple	0.1493	gene	-	LOC101929759	3.36e-05	1.67889	1.05062	8	6	-	-	outside	13399	-	-	-	-	intron
15:74713526_ATGTGTGTATATATAATGTATATTCTGTGTGTATATATAATGTATATTC	ieQTL-specific	single	0.06061	isoform	novel_3476	MAN2C1	1.64e-06	0.371893	1.92691	2	0	-	-	outside	NA	-	-	-	-	-
22:22311812_A	Common	single	0.03731	isoform	ENST00000390306.2	IGLV2-23	1.05e-05	361.151	6.98282	3	0	-	-	outside	-385976	-	-	-	-	intron
22:22311812_A	Common	single	0.03731	gene	-	IGLV2-23	1.15e-05	362.187	13.3708	3	0	-	-	outside	-385976	-	-	-	-	intron
11:18411308_C	Gene eQTL-specific	single	0.08209	gene	-	LDHC	4.46e-17	5.5394	23.8767	60	22	GTEx-eQTL	-	outside	-989	-	-	-	-	-
13:97921997_A	Common	single	0.403	isoform	ENST00000357602.7	IPO5	2.59e-05	-10.4931	-0.193147	3	1	-	-	outside	-38251	-	-	-	-	-
13:97921997_A	Common	single	0.403	gene	-	IPO5	2.39e-05	-17.6475	-0.659767	3	1	-	-	outside	-31643	-	-	-	-	-
16:58242984_G	Gene eQTL-specific	single	0.4254	gene	-	CCDC113	6.59e-06	-1.54086	-1.58851	11	10	-	-	inside	46122	-	-	-	-	intron_other_region/intron
22:45335658_C	ieQTL-specific	single	0.1119	isoform	XM_017028847.1	FAM118A	4.75e-06	0.821588	1.28574	2	0	GTEx-eQTL	GTEx-sQTL	inside	17912	-	-	-	-	intron/H3K36me3
22:45335658_C	ieQTL-specific	single	0.1119	isoform	ENST00000441876.6	FAM118A	1.31e-13	1.39332	1.96243	3	0	GTEx-eQTL	GTEx-sQTL	inside	25812	-	-	-	-	intron/H3K36me3
6:13283796_C	Common	single	0.1791	isoform	ENST00000379335.7	PHACTR1	1.97e-05	46.2926	0.557185	12	11	-	-	inside	11125	-	-	-	-	exon/exon_and_intron/intron_other_region/intron/UTR_3/H3K36me3
6:13283796_C	Common	single	0.1791	gene	-	PHACTR1	1.97e-05	46.2926	0.557185	12	11	-	-	inside	567162	-	-	-	-	exon/exon_and_intron/intron_other_region/intron/UTR_3/H3K36me3
9:39813240_A	ieQTL-specific	single	0.04478	isoform	novel_3767	RP11-204M4.3	4.73e-06	0.3436	3.81777	4	2	-	-	outside	NA	-	-	-	-	-
6:31701518_G	Common	single	0.1045	isoform	ENST00000375882.6	CSNK2B	1.97e-31	20.6165	3.51099	13	12	-	-	outside	35455	-	-	-	-	intron_other_region/intron/promoter
6:31701518_G	Common	single	0.1045	isoform	NM_001320.6	CSNK2B	7.81e-34	44.9644	1.87032	13	12	-	-	outside	35639	-	-	-	-	intron_other_region/intron/promoter
6:31701518_G	Common	single	0.1045	gene	-	CSNK2B	7.75e-32	63.2435	5.57998	13	12	-	-	outside	36283	-	-	-	-	intron_other_region/intron/promoter
3:121841875_A	ieQTL-specific	single	0.1343	isoform	NM_001023571.3	IQCB1	1.01e-05	1.40038	0.455261	60	59	GTEx-eQTL	-	outside	-6796	-	-	-	-	intron
1:223724563_G	ieQTL-specific	single	0.0597	isoform	novel_5216	GTF2IP20	2.38e-05	0.838415	1.92297	14	13	-	-	outside	NA	-	-	-	-	intron/H3K36me3
11:34912142_A	ieQTL-specific	single	0.306	isoform	XM_011520154.2	APIP	1.01e-07	-0.614468	-0.526536	105	104	-	-	inside	4247	-	-	-	-	branch/intron_other_region/intron/promoter_flanking_region
11:47029615_CAA	ieQTL-specific	single	0.0597	isoform	NM_000107.2	DDB2	2.27e-05	1.37847	0.726658	1	0	-	-	outside	-185326	-	-	-	-	intron
11:47029615_CAA	ieQTL-specific	single	0.0597	isoform	ENST00000378601.7	DDB2	3.98e-05	1.64258	0.682136	1	0	-	-	outside	-185376	-	-	-	-	intron
21:14085392_A	ieQTL-specific	single	0.08209	isoform	novel_5400	AP001347.6	5.56e-10	0.54705	3.10824	76	74	GTEx-eQTL	-	inside	NA	-	-	-	-	intron
21:14085392_A	ieQTL-specific	single	0.08209	isoform	novel_4814	AP001347.6	1.06e-18	0.876745	6.49441	76	74	GTEx-eQTL	-	inside	NA	-	-	-	-	intron
12:68277314_*	ieQTL-specific	single	0.03788	isoform	ENST00000536914.1	GS1-410F4.2	4.36e-05	1.60756	2.93886	3	0	-	-	outside	287786	-	-	-	-	intron_other_region/intron/promoter_flanking_region
2:214950684_T	ieQTL-specific	single	0.3955	isoform	novel_5762	LOC101928103	1.26e-09	-0.91706	-0.771287	9	8	-	-	inside	NA	-	-	-	-	intron_other_region/intron
1:94140521_A	Common	single	0.3433	isoform	ENST00000421202.5	RP4-717I23.3	6.7e-05	11.1723	0.439662	1	0	-	-	outside	-794710	-	-	-	-	-
1:94140521_A	Common	single	0.3433	gene	-	RP4-717I23.3	7.31e-05	13.838	2.58172	1	0	-	-	outside	-794496	-	-	-	-	-
2:29706983_*	ieQTL-specific	single	0.0597	isoform	NM_002709.2	PPP1CB	7.3e-06	5.3269	0.317891	2	1	-	-	outside	955224	-	-	-	-	intron_other_region/intron
6:30364369_C	Common	single	0.08955	isoform	ENST00000624252.1	XXbac-BPG283O16.9	2.38e-13	3.65176	1.71364	21	19	GTEx-eQTL	GTEx-sQTL	outside	-78315	-	-	-	-	-
6:30364369_C	Common	single	0.08955	gene	-	XXbac-BPG283O16.9	2.38e-13	3.65176	1.71364	1	0	GTEx-eQTL	GTEx-sQTL	outside	-78315	-	-	-	-	-
6:30398299_G	Common	single	0.08955	isoform	ENST00000624252.1	XXbac-BPG283O16.9	2.38e-13	3.65176	1.71364	21	19	-	GTEx-sQTL	outside	-112245	-	-	-	-	CTCF_binding_site
6:30398299_G	Common	single	0.08955	gene	-	XXbac-BPG283O16.9	2.38e-13	3.65176	1.71364	1	0	-	GTEx-sQTL	outside	-112245	-	-	-	-	CTCF_binding_site
22:29825212_A	ieQTL-specific	single	0.5	isoform	ENST00000449900.6	ASCC2	1.04e-05	0.712542	0.508232	2	0	-	-	inside	13060	-	-	-	-	exon/exon_and_intron/intron_other_region/intron/UTR_5/UTR_3/H3K36me3
7:10183329_*	ieQTL-specific	single	0.2339	isoform	XM_017012816.1	PHF14	4.8e-05	0.570958	0.359772	4	3	-	-	outside	-790506	-	-	-	-	-
8:94894326_C	ieQTL-specific	single	0.1194	isoform	NM_001161780.1	PDP1	5.6e-07	0.218964	2.3294	14	13	-	-	outside	977393	-	-	-	-	exon/exon_and_intron/intron_other_region/intron/promoter/UTR_5/UTR_3
14:34704569_T	Gene eQTL-specific	single	0.1642	gene	-	CFL2	1.54e-06	5.82278	1.59572	22	21	GTEx-eQTL	-	outside	10254	GWAS	3e-15	Atrial fibrillation	CFL2/SNX6/CFL2	-
10:30418258_*	ieQTL-specific	single	0.04545	isoform	NR_110929.1	SVIL-AS1	6.51e-06	0.848276	1.59751	3	0	-	-	outside	1008725	-	-	-	-	-
12:62811790_C	ieQTL-specific	single	0.04478	isoform	ENST00000547075.1	FAM19A2	4.3e-05	0.427531	2.07539	33	31	-	-	outside	-552751	-	-	-	-	intron_other_region/intron/CTCF_binding_site
1:40507183_TC	ieQTL-specific	single	0.06716	isoform	novel_5200	LOC105378672	5.76e-09	0.555587	5.84829	31	29	-	-	inside	NA	-	-	-	-	intron_other_region/intron
3:108398512_T	ieQTL-specific	single	0.4776	isoform	ENST00000273353.3	MYH15	3e-05	-2.48834	-0.741681	16	15	-	-	inside	130810	-	-	-	-	intron_other_region/intron
4:129113426_T	Common	single	0.1791	isoform	NM_001099783.1	C4orf33	3.73e-07	3.78233	0.407447	16	15	GTEx-eQTL	GTEx-sQTL	inside	17300	-	-	-	-	exon/UTR_3
4:129113426_T	Common	single	0.1791	isoform	ENST00000281146.9	C4orf33	4.6e-08	3.04595	0.355379	16	15	GTEx-eQTL	GTEx-sQTL	inside	20110	-	-	-	-	exon/UTR_3
4:129113426_T	Common	single	0.1791	gene	-	C4orf33	3.23e-10	11.706	2.31893	16	15	GTEx-eQTL	GTEx-sQTL	inside	20110	-	-	-	-	exon/UTR_3
5:174131743_T	Common	single	0.2015	isoform	novel_4732	CTB-43E15.4	1.47e-05	0.302194	1.82045	7	5	-	-	outside	NA	-	-	-	-	intron
5:174131743_T	Common	single	0.2015	gene	-	CTB-43E15.4	1.47e-05	0.302194	1.82045	1	0	-	-	outside	NA	-	-	-	-	intron
3:109111051_A	ieQTL-specific	single	0.03788	isoform	novel_6028	MYH15	9.22e-05	0.263224	3.13362	4	0	-	-	outside	NA	-	-	-	-	intron_other_region/intron
10:125026506_C	ieQTL-specific	single	0.0597	isoform	XM_011539887.2	ZRANB1	2.76e-05	0.98358	0.823769	8	4	-	-	outside	45262	-	-	-	-	exon/exon_and_intron/intron_other_region/intron
9:95170412_*	Common	single	0.04545	isoform	NM_000507.3	FBP1	5.11e-10	0.624373	6.43683	2	0	-	-	outside	-530771	-	-	-	-	intron_other_region/intron/promoter_flanking_region/H3K36me3
9:95170412_*	Common	single	0.04545	gene	-	FBP1	5.11e-10	0.624373	6.43683	2	0	-	-	outside	-530155	-	-	-	-	intron_other_region/intron/promoter_flanking_region/H3K36me3
17:64645916_A	ieQTL-specific	single	0.05224	isoform	ENST00000638125.1	RGS9	3.94e-05	0.400439	2.07481	2	0	-	-	outside	-454895	-	-	-	-	intron_other_region/intron/enhancer
15:59992364_AGAAGAAGG	Gene eQTL-specific	single	0.3881	gene	-	MYO1E	2.72e-05	1.33241	0.531899	2	0	-	-	outside	-619464	-	-	-	-	promoter_flanking_region
16:3522228_G	ieQTL-specific	single	0.03731	isoform	XM_017022877.1	PRSS21	4.51e-05	0.378959	4.9863	1	0	-	-	outside	704975	-	-	-	-	intron
15:40532511_T	ieQTL-specific	single	0.1194	isoform	NM_052849.3	C15orf57	7.29e-36	51.005	4.28325	85	82	-	GTEx-sQTL	inside	32546	-	-	-	-	exon/intron_other_region/intron
14:29106460_C	Common	single	0.03731	isoform	NM_005249.4	FOXG1	1.6e-05	4.03078	5.201	6	4	-	-	outside	339389	-	-	-	-	intron
14:29106460_C	Common	single	0.03731	gene	-	FOXG1	1.6e-05	4.03078	5.201	6	4	-	-	outside	346131	-	-	-	-	intron
15:42104084_C	ieQTL-specific	single	0.08955	isoform	novel_1159	SNAP23	5.68e-05	1.41612	0.612243	7	6	-	-	outside	NA	-	-	-	-	promoter_flanking_region
10:29464240_T	ieQTL-specific	single	0.4403	isoform	NR_003930.2	SVIL-AS1	1.97e-08	2.53235	0.424962	112	111	-	-	inside	54707	-	-	-	-	intron_other_region/intron
6:32452981_C	ieQTL-specific	single	0.0597	isoform	NM_004640.6	DDX39B	6.71e-12	22.9271	1.57824	374	332	GTEx-eQTL	-	outside	-910506	-	-	-	-	promoter_flanking_region
10:73756868_T	ieQTL-specific	single	0.1119	isoform	novel_3742	BMS1P4	4.36e-13	0.754243	3.39749	60	33	-	GTEx-sQTL	outside	NA	-	-	-	-	intron/enhancer
8:74977056_A	ieQTL-specific	single	0.04478	isoform	ENST00000220822.11	GDAP1	1.23e-05	1.72451	0.949097	6	4	-	-	outside	626675	-	-	-	-	-
17:46597797_T	Gene eQTL-specific	single	0.3409	gene	-	ARL17B	5.61e-09	-7.66742	-2.47576	2	0	-	-	outside	-235925	-	-	-	-	intron/promoter_flanking_region
14:39871770_G	Gene eQTL-specific	single	0.2388	gene	-	LOC105370465	1.8e-05	0.634535	4.99634	3	0	-	-	outside	-527395	-	-	-	-	-
3:70027636_G	Common	single	0.1418	isoform	NM_001244815.1	FOXP1	1.72e-06	1.09637	1.56848	8	3	-	-	outside	1103305	-	-	-	-	intron
3:70027636_G	Common	single	0.1418	isoform	XM_005264735.3	FOXP1	7.06e-06	0.382699	1.58796	5	3	-	-	outside	1103256	-	-	-	-	intron
3:70027636_G	Common	single	0.1418	gene	-	FOXP1	3.41e-07	2.01767	3.02953	6	3	-	-	outside	1556357	-	-	-	-	intron
2:44194917_T	ieQTL-specific	single	0.0303	isoform	ENST00000454433.5	CAMKMT	4.05e-06	0.576344	3.00179	1	0	-	-	outside	-167187	-	-	-	-	intron
1:113022577_*	ieQTL-specific	single	0.04615	isoform	ENST00000428411.5	RP11-31F15.1	6.16e-05	1.31435	1.02046	2	1	-	-	inside	66117	-	-	-	-	intron_other_region/intron
8:75218856_T	ieQTL-specific	single	0.1048	isoform	ENST00000396423.2	HNF4G	3.13e-05	2.89518	1.4794	1	0	-	-	outside	-321012	-	-	-	-	-
19:13135917_T	Common	single	0.05224	isoform	ENST00000591727.1	NANOS3	1.79e-06	0.496098	2.38509	2	0	-	-	outside	-726145	-	-	-	-	exon
19:13135917_T	Common	single	0.05224	gene	-	NANOS3	1.79e-06	0.496098	2.38509	2	0	-	-	outside	-726145	-	-	-	-	exon
6:32480301_A	Common	single	0.1045	isoform	NM_001303007.1	DDAH2	9.06e-06	0.33808	1.21611	1	0	-	-	outside	-750036	-	-	-	-	-
6:32480301_A	Common	single	0.1045	gene	-	DDAH2	9.06e-06	0.33808	1.21611	1	0	-	-	outside	-749684	-	-	-	-	-
18:47097237_G	ieQTL-specific	single	0.1567	isoform	ENST00000545673.5	PIAS2	1.17e-05	0.254869	0.796467	2	1	-	-	outside	-179732	-	-	-	-	intron_other_region/intron/H3K36me3
8:17892691_C	ieQTL-specific	single	0.1567	isoform	ENST00000518537.5	PCM1	4.28e-06	-0.632429	-0.435258	5	0	-	-	outside	-30307	-	-	-	-	intron_other_region/intron
11:43801207_T	Common	single	0.1791	isoform	ENST00000525736.1	HSD17B12	1.58e-07	-1.17222	-0.60083	54	53	GTEx-eQTL	GTEx-sQTL	inside	-50839	-	-	-	-	intron/enhancer/H3K36me3
11:43801207_T	Common	single	0.1791	isoform	XM_011520156.1	HSD17B12	2.81e-07	-1.4357	-0.583857	54	53	GTEx-eQTL	GTEx-sQTL	inside	120413	-	-	-	-	intron/enhancer/H3K36me3
11:43801207_T	Common	single	0.1791	isoform	ENST00000278353.9	HSD17B12	2.84e-19	-21.5622	-0.636634	55	53	GTEx-eQTL	GTEx-sQTL	inside	120650	-	-	-	-	intron/enhancer/H3K36me3
11:43801207_T	Common	single	0.1791	gene	-	HSD17B12	3.23e-19	-24.1701	-1.89421	55	53	GTEx-eQTL	GTEx-sQTL	inside	120650	-	-	-	-	intron/enhancer/H3K36me3
6:166342491_A	ieQTL-specific	single	0.06716	isoform	novel_592	SFT2D1	1.24e-06	2.66507	0.846859	14	12	GTEx-eQTL	GTEx-sQTL	inside	NA	-	-	-	-	exon/promoter/UTR_5
7:76632349_T	ieQTL-specific	single	0.03125	isoform	NM_012230.3	POMZP3	1.3e-05	0.648192	1.48668	14	13	-	-	outside	-5046	-	-	-	-	-
3:113529622_T	Common	single	0.08955	isoform	ENST00000493013.3	RN7SL767P	1.82e-06	0.773271	1.2216	10	9	-	-	outside	-103081	-	-	-	-	-
3:113529622_T	Common	single	0.08955	gene	-	RN7SL767P	1.82e-06	0.773271	1.2216	10	9	-	-	outside	-103081	-	-	-	-	-
5:96457832_G	ieQTL-specific	single	0.05224	isoform	XR_948283.2	ERAP2	7.98e-05	9.82778	0.698095	20	18	-	-	outside	-418186	-	-	-	-	intron
20:28044586_T	ieQTL-specific	single	0.08955	isoform	novel_873	FRG1CP	4.3e-06	3.84082	0.794379	1	0	-	-	outside	NA	-	-	-	-	-
14:96340122_*	ieQTL-specific	single	0.3582	isoform	XM_017021365.1	GSKIP	1.08e-11	-4.44316	-0.707284	17	10	-	-	outside	-23545	-	-	-	-	intron_other_region/intron
16:3841113_C	Gene eQTL-specific	single	0.03731	gene	-	LINC00921	3.06e-05	0.525885	3.81076	1	0	-	-	outside	577371	-	-	-	-	intron_other_region/intron/promoter_flanking_region
12:25647416_C	Common	single	0.03731	isoform	novel_5086	RP11-666F17.1	2.3e-05	0.640003	5.92595	1	0	-	-	outside	NA	-	-	-	-	intron_other_region/intron
12:25647416_C	Common	single	0.03731	gene	-	RP11-666F17.1	2.3e-05	0.640003	5.92595	1	0	-	-	outside	NA	-	-	-	-	intron_other_region/intron
13:75300392_C	Common	single	0.2687	isoform	NM_001286659.2	TBC1D4	4.91e-09	2.68444	1.09301	4	3	GTEx-eQTL	-	inside	181776	-	-	-	-	intron_other_region/intron/enhancer
13:75300392_C	Common	single	0.2687	isoform	XM_005266603.1	TBC1D4	8.16e-14	3.31199	1.05984	4	3	GTEx-eQTL	-	inside	182254	-	-	-	-	intron_other_region/intron/enhancer
13:75300392_C	Common	single	0.2687	isoform	novel_1512	TBC1D4	5.19e-08	0.870299	1.78706	6	3	GTEx-eQTL	-	inside	NA	-	-	-	-	intron_other_region/intron/enhancer
13:75300392_C	Common	single	0.2687	isoform	XM_017020884.1	TBC1D4	6.37e-12	13.6291	1.54263	6	3	GTEx-eQTL	-	inside	11444	-	-	-	-	intron_other_region/intron/enhancer
13:75300392_C	Common	single	0.2687	gene	-	TBC1D4	2.47e-14	20.4959	5.50077	5	3	GTEx-eQTL	-	inside	182254	-	-	-	-	intron_other_region/intron/enhancer
6:84699484_*	Common	single	0.03731	isoform	NM_002526.3	NT5E	3.16e-06	6.21966	1.50926	7	6	-	-	outside	-750099	-	-	-	-	intron_other_region/intron
6:84699484_*	Common	single	0.03731	gene	-	NT5E	7.59e-06	6.87315	4.25055	7	6	-	-	outside	-750099	-	-	-	-	intron_other_region/intron
2:137716119_T	ieQTL-specific	single	0.08955	isoform	XM_017003948.1	HNMT	6e-05	0.637492	4.2218	1	0	-	-	outside	-247948	-	-	-	-	-
6:31165843_T	Common	single	0.4627	isoform	NM_001285986.1	POU5F1	5.45e-12	1.88255	0.92282	9	7	-	GTEx-sQTL	inside	1327	-	-	-	-	exon/exon_and_intron/intron_other_region/intron/UTR_5
6:31165843_T	Common	single	0.4627	gene	-	POU5F1	5.45e-12	1.88255	0.92282	9	7	-	GTEx-sQTL	inside	14888	-	-	-	-	exon/exon_and_intron/intron_other_region/intron/UTR_5
3:185621392_*	ieQTL-specific	single	0.03731	isoform	novel_1969	LIPH	1.23e-07	1.1921	1.82557	19	18	-	-	outside	NA	-	-	-	-	intron
13:21342766_G	ieQTL-specific	single	0.3881	isoform	ENST00000434601.7	LINC00539	4.89e-05	-0.604038	-0.460746	3	2	GTEx-eQTL	-	inside	5955	-	-	-	-	intron_other_region/intron
4:38753449_G	ieQTL-specific	single	0.1567	isoform	ENST00000508595.6	RPL9	3.45e-05	8.02961	0.310024	7	0	-	-	outside	705471	-	-	-	-	exon
2:178474879_T	ieQTL-specific	single	0.3582	isoform	XM_011511348.2	FKBP7	7.38e-06	0.729714	0.514608	43	42	GTEx-eQTL	GTEx-sQTL	inside	3712	-	-	-	-	intron_other_region/intron/enhancer
2:178474879_T	ieQTL-specific	single	0.3582	isoform	ENST00000470945.1	FKBP7	9.87e-08	0.534056	0.632019	43	42	GTEx-eQTL	GTEx-sQTL	inside	3721	-	-	-	-	intron_other_region/intron/enhancer
17:3537207_C	ieQTL-specific	single	0.194	isoform	XM_011523901.1	PAFAH1B1	3.48e-05	3.23744	0.181817	1	0	-	-	outside	943574	-	-	-	-	intron_other_region/intron
9:116827313_CAAA	ieQTL-specific	single	0.09836	isoform	ENST00000361477.7	ASTN2	2.61e-05	0.242594	2.05588	1	0	-	-	inside	587726	-	-	-	-	intron_other_region/intron
12:21433443_C	ieQTL-specific	single	0.3284	isoform	XM_006719153.3	PYROXD1	6.83e-10	0.502008	1.29383	29	27	GTEx-eQTL	GTEx-sQTL	outside	-4186	-	-	-	-	-
2:28985247_G	Common	single	0.1866	isoform	XR_001739362.1	LOC100505774	9.61e-06	0.188	1.63478	22	20	-	-	outside	-233518	-	-	-	-	intron
2:28985247_G	Common	single	0.1866	gene	-	LOC100505774	9.61e-06	0.188	1.63478	22	20	-	-	outside	-233434	-	-	-	-	intron
6:32457268_G	ieQTL-specific	single	0.0597	isoform	NM_004640.6	DDX39B	6.71e-12	22.9271	1.57824	374	332	GTEx-eQTL	-	outside	-914793	-	-	-	-	-
10:13941288_T	ieQTL-specific	single	0.04478	isoform	NM_001323082.1	PHYH	7.81e-07	1.29441	1.31679	14	11	-	-	outside	-641158	-	-	-	-	intron_other_region/intron/H3K36me3
2:169618826_ATT	ieQTL-specific	single	0.3358	isoform	XM_005246967.1	PPIG	4.4e-19	51.3132	0.713555	7	3	-	-	inside	34484	-	-	-	-	intron/H3K36me3
19:1037552_A	Common	single	0.0597	isoform	novel_3086	DAZAP1	7.6e-06	0.693217	0.993147	27	26	-	GTEx-sQTL	outside	NA	-	-	-	-	exon/exon_and_intron/intron/UTR_3/H3K36me3
19:1037552_A	Common	single	0.0597	gene	-	DAZAP1	7.6e-06	0.693217	0.993147	27	26	-	GTEx-sQTL	outside	NA	-	-	-	-	exon/exon_and_intron/intron/UTR_3/H3K36me3
5:65552585_T	Common	single	0.1194	isoform	ENST00000514814.5	CENPK	7.64e-07	6.09547	0.436045	68	67	GTEx-eQTL	-	inside	10583	-	-	-	-	branch/intron_other_region/intron/H3K36me3
5:65552585_T	Common	single	0.1194	isoform	ENST00000396679.5	CENPK	1.41e-05	14.9155	0.38072	68	67	GTEx-eQTL	-	inside	10586	-	-	-	-	branch/intron_other_region/intron/H3K36me3
5:65552585_T	Common	single	0.1194	gene	-	CENPK	1.1e-06	28.7415	4.62826	68	67	GTEx-eQTL	-	inside	10609	-	-	-	-	branch/intron_other_region/intron/H3K36me3
2:101608395_*	ieQTL-specific	single	0.0303	isoform	ENST00000425019.5	MAP4K4	1.21e-06	0.882456	2.62636	2	0	-	-	outside	-89348	-	-	-	-	H3K36me3
11:4302959_G	ieQTL-specific	single	0.0303	isoform	ENST00000616714.4	STIM1	2.89e-05	0.745321	1.80029	2	0	-	-	outside	447257	-	-	-	-	-
1:40380320_T	ieQTL-specific	single	0.3657	isoform	NM_001198978.1	SMAP2	7.51e-08	3.53971	0.419397	9	8	-	GTEx-sQTL	inside	5688	-	-	-	-	intron/super_enhancer
20:19686414_T	ieQTL-specific	single	0.2836	isoform	XM_006723599.1	RALGAPA2	4.83e-05	0.397354	0.700801	3	1	-	-	outside	1026224	-	-	-	-	intron
1:74233647_C	ieQTL-specific	single	0.3284	isoform	ENST00000370911.7	LRRIQ3	1.74e-15	4.1589	0.602914	79	74	GTEx-eQTL	-	outside	-35500	-	-	-	-	exon
22:24611562_*	Common	single	0.05224	isoform	ENST00000623756.1	GGT5	4.86e-07	0.467847	5.37756	6	3	-	-	outside	-366454	-	-	-	-	intron
22:24611562_*	Common	single	0.05224	gene	-	GGT5	4.86e-07	0.467847	5.37756	6	3	-	-	outside	-366420	-	-	-	-	intron
11:59803172_AA	Common	single	0.08209	isoform	ENST00000300151.4	MRPL16	2.66e-05	18.6148	0.375003	49	48	-	-	outside	7700	-	-	-	-	exon/exon_and_intron/intron/CTCF_binding_site/promoter_flanking_region/UTR_3
11:59803172_AA	Common	single	0.08209	gene	-	MRPL16	3.8e-05	18.6393	0.731211	49	48	-	-	outside	7700	-	-	-	-	exon/exon_and_intron/intron/CTCF_binding_site/promoter_flanking_region/UTR_3
12:57364952_AAA	ieQTL-specific	single	0.0303	isoform	ENST00000257897.7	AGAP2	1.43e-06	0.812347	1.91591	1	0	-	-	outside	377205	-	-	-	-	intron_other_region/intron
3:100395419_A	ieQTL-specific	single	0.1269	isoform	NM_001085451.1	LNP1	1.14e-06	2.4223	0.539728	25	24	GTEx-eQTL	-	outside	-5773	-	-	-	-	intron_other_region/intron
7:140023600_A	ieQTL-specific	single	0.4925	isoform	XM_011516491.2	PARP12	2.15e-09	0.781403	0.926931	12	11	-	GTEx-sQTL	outside	40116	GWAS	1e-08	Coronary artery disease	PARP12	H3K36me3
4:44685146_G	Common	single	0.209	isoform	ENST00000610267.1	RP11-700J17.2	2.54e-08	0.563186	0.736191	32	31	GTEx-eQTL	GTEx-sQTL	outside	-19258	-	-	-	-	intron_other_region/intron/H3K36me3
4:44685146_G	Common	single	0.209	gene	-	RP11-700J17.2	2.54e-08	0.563186	0.736191	1	0	GTEx-eQTL	GTEx-sQTL	outside	-19258	-	-	-	-	intron_other_region/intron/H3K36me3
12:93517566_T	ieQTL-specific	single	0.3209	isoform	ENST00000549561.6	MRPL42	1.64e-07	-4.61628	-0.319311	21	20	-	-	outside	48378	-	-	-	-	-
6:31192411_A	Common	single	0.1269	isoform	ENST00000606367.1	XXbac-BPG299F13.17	8.81e-19	1.64596	3.5321	28	26	GTEx-eQTL	GTEx-sQTL	outside	5626	-	-	-	-	CTCF_binding_site/promoter_flanking_region
6:31192411_A	Common	single	0.1269	gene	-	XXbac-BPG299F13.17	8.81e-19	1.64596	3.5321	1	0	GTEx-eQTL	GTEx-sQTL	outside	5626	-	-	-	-	CTCF_binding_site/promoter_flanking_region
2:63876607_G	ieQTL-specific	single	0.0597	isoform	XM_005264538.1	UGP2	6.72e-05	-2.83	-0.5536	68	67	-	GTEx-sQTL	inside	35658	GWAS	6e-06	Systolic blood pressure	UGP2	intron/promoter_flanking_region/H3K36me3
9:31760349_TGAA	Common	single	0.0303	isoform	ENST00000453396.5	RP11-205M20.3	2.17e-05	53.9993	0.861205	1	0	-	-	outside	-790794	-	-	-	-	-
9:31760349_TGAA	Common	single	0.0303	gene	-	RP11-205M20.3	2.17e-05	53.9993	0.861205	1	0	-	-	outside	-790794	-	-	-	-	-
11:66002759_A	ieQTL-specific	multiple	0.1418	isoform	novel_1355	LOC101927789	2.08e-05	1.25337	1.02904	24	22	-	-	outside	NA	-	-	-	-	exon/exon_and_intron/intron/promoter/UTR_5
11:66002759_A	ieQTL-specific	multiple	0.1418	isoform	XM_017018514.1	BANF1	4.25e-22	7.03059	1.1846	23	22	-	-	inside	174	-	-	-	-	exon/exon_and_intron/intron/promoter/UTR_5
11:111401476_T	ieQTL-specific	single	0.08209	isoform	ENST00000603154.1	RP11-89C3.4	7.57e-05	0.685169	2.69752	6	4	-	-	outside	-304119	-	-	-	-	intron_other_region/intron/super_enhancer
9:38242039_C	ieQTL-specific	single	0.07143	isoform	XM_017014576.1	ANKRD18A	1.8e-05	0.921448	1.48621	3	0	-	-	outside	378547	-	-	-	-	-
19:19799849_A	ieQTL-specific	single	0.3507	isoform	ENST00000545006.1	ZNF506	3.15e-17	9.90925	1.31318	9	8	GTEx-eQTL	GTEx-sQTL	inside	21873	-	-	-	-	intron_other_region/intron/H3K36me3
3:113001274_A	ieQTL-specific	single	0.3657	isoform	ENST00000383678.6	GTPBP8	5.27e-05	5.7225	0.191786	8	7	-	-	inside	10357	-	-	-	-	exon/exon_and_intron/intron/promoter_flanking_region/UTR_3/H3K36me3
2:151446254_T	Common	single	0.04478	isoform	ENST00000243347.4	TNFAIP6	5.13e-06	28.8216	2.27461	4	1	-	-	outside	88663	-	-	-	-	intron/H3K36me3
2:151446254_T	Common	single	0.04478	gene	-	TNFAIP6	5.13e-06	28.8216	2.27461	4	1	-	-	outside	88663	-	-	-	-	intron/H3K36me3
7:43656029_T	ieQTL-specific	single	0.07463	isoform	XM_017012414.1	COA1	3.96e-05	-25.1518	-0.443189	36	34	-	GTEx-sQTL	inside	73503	-	-	-	-	SS5/intron_other_region/intron/H3K36me3
9:105833023_G	ieQTL-specific	single	0.06716	isoform	novel_5920	TAL2	1.81e-05	1.10503	2.28784	4	2	-	-	outside	NA	-	-	-	-	-
6:32972117_G	Common	single	0.1269	isoform	ENST00000374843.8	HLA-DMA	3.27e-32	273.483	3.21156	19	16	-	-	outside	-18995	-	-	-	-	exon/exon_and_intron/intron/promoter/UTR_5/UTR_3
6:32972117_G	Common	single	0.1269	gene	-	HLA-DMA	1.75e-06	245.68	3.10633	22	16	-	-	outside	-3023	-	-	-	-	exon/exon_and_intron/intron/promoter/UTR_5/UTR_3
19:20021310_C	ieQTL-specific	single	0.4328	isoform	ENST00000358523.9	ZNF682	3.89e-07	-0.482036	-0.745032	1	0	-	-	inside	17895	-	-	-	-	intron_other_region/intron/H3K36me3
12:93385944_*	Common	multiple	0.03175	isoform	novel_5090	RP11-511B23.1	6.03e-08	0.45258	5.58741	1	0	-	-	outside	NA	-	-	-	-	intron
12:93385944_*	Common	multiple	0.03175	isoform	ENST00000378487.3	CLLU1OS	1.04e-05	2.09652	4.13515	4	0	-	-	outside	-957798	-	-	-	-	intron
12:93385944_*	Common	multiple	0.03175	isoform	ENST00000512817.1	CLLU1	2.64e-05	1.35347	5.98881	2	0	-	-	outside	964414	-	-	-	-	intron
12:93385944_*	Common	multiple	0.03175	gene	-	CLLU1	1.02e-06	1.90736	10.6556	3	0	-	-	outside	964414	-	-	-	-	intron
12:93385944_*	Common	multiple	0.03175	gene	-	CLLU1OS	4.9e-07	7.96674	14.8081	3	0	-	-	outside	-957495	-	-	-	-	intron
16:3263726_G	ieQTL-specific	single	0.0597	isoform	novel_4095	NAA60	3.92e-05	0.506661	1.52609	5	4	GTEx-eQTL	-	outside	NA	-	-	-	-	promoter
9:62915653_G	Common	single	0.03731	isoform	novel_5257	RP11-111F5.4	1.55e-35	0.749274	13.3799	109	104	-	-	outside	NA	-	-	-	-	CTCF_binding_site
9:62915653_G	Common	single	0.03731	gene	-	RP11-111F5.4	1.55e-35	0.749274	13.3799	1	0	-	-	outside	NA	-	-	-	-	CTCF_binding_site
22:31654300_G	ieQTL-specific	single	0.04478	isoform	ENST00000400242.8	DEPDC5	5.15e-06	0.618526	2.24104	7	3	-	-	outside	-99718	-	-	-	-	intron_other_region/intron/promoter_flanking_region
1:39748703_C	Common	single	0.2761	isoform	NM_022120.1	OXCT2	3e-05	-0.513358	-0.613331	1	0	GTEx-eQTL	GTEx-sQTL	outside	22645	-	-	-	-	exon/exon_and_intron/intron/UTR_3/H3K36me3
1:39748703_C	Common	single	0.2761	gene	-	OXCT2	3.94e-05	-0.573475	-1.12667	1	0	GTEx-eQTL	GTEx-sQTL	outside	22645	-	-	-	-	exon/exon_and_intron/intron/UTR_3/H3K36me3
19:22561504_C	ieQTL-specific	single	0.1045	isoform	novel_4360	ZNF730	6.62e-06	0.267483	1.61134	4	3	-	-	outside	NA	-	-	-	-	-
12:121113064_C	ieQTL-specific	single	0.3284	isoform	ENST00000302432.3	TRIAP1	1.34e-05	1.23637	0.306032	2	1	-	-	outside	-666694	-	-	-	-	intron/H3K36me3
10:65862882_T	ieQTL-specific	single	0.05224	isoform	ENST00000433152.8	RP11-222A11.1	7.61e-06	0.659774	2.26726	20	18	-	-	outside	292545	-	-	-	-	intron_other_region/intron
5:89484516_T	ieQTL-specific	single	0.1045	isoform	novel_4726	CTC-454M9.1	1.76e-05	1.8457	2.98657	2	0	-	-	outside	NA	-	-	-	-	-
5:177234246_C	Common	single	0.04478	isoform	ENST00000606358.1	RP11-1277A3.3	1.81e-05	0.926421	1.66923	10	9	-	-	outside	-320577	-	-	-	-	intron/promoter_flanking_region/H3K36me3
5:177234246_C	Common	single	0.04478	gene	-	RP11-1277A3.3	1.81e-05	0.926421	1.66923	1	0	-	-	outside	-320577	-	-	-	-	intron/promoter_flanking_region/H3K36me3
20:38479103_A	ieQTL-specific	single	0.1194	isoform	ENST00000423536.5	RP4-564F22.2	5.34e-09	0.77321	1.68823	59	55	GTEx-eQTL	GTEx-sQTL	outside	-48037	-	-	-	-	intron/H3K36me3
20:38479103_A	ieQTL-specific	single	0.1194	isoform	novel_4823	RP4-564F22.2	1.71e-25	2.90552	4.18662	57	55	GTEx-eQTL	GTEx-sQTL	outside	NA	-	-	-	-	intron/H3K36me3
6:32454642_A	ieQTL-specific	single	0.0597	isoform	NM_004640.6	DDX39B	6.71e-12	22.9271	1.57824	374	332	GTEx-eQTL	-	outside	-912167	-	-	-	-	H3K36me3
11:116474330_C	Common	single	0.03731	isoform	ENST00000324225.8	SIDT2	2.47e-06	4.94462	1.24675	1	0	-	-	outside	-704402	-	-	-	-	promoter_flanking_region
11:116474330_C	Common	single	0.03731	gene	-	SIDT2	3.81e-06	4.99471	2.39325	1	0	-	-	outside	-704402	-	-	-	-	promoter_flanking_region
7:5219264_T	Common	single	0.0597	isoform	ENST00000396741.3	CYTH3	2.31e-05	0.399742	2.32408	1	0	-	-	outside	1053380	-	-	-	-	intron/promoter_flanking_region
7:5219264_T	Common	single	0.0597	gene	-	CYTH3	7.33e-07	0.963209	5.53569	5	0	-	-	outside	1053380	-	-	-	-	intron/promoter_flanking_region
6:155314490_A	Common	single	0.2015	isoform	NM_016020.3	TFB1M	1.26e-07	21.8447	0.25922	13	12	GTEx-eQTL	-	inside	-7	-	-	-	-	exon/promoter/UTR_5
6:155314490_A	Common	single	0.2015	gene	-	TFB1M	5.35e-08	24.0021	0.765788	13	12	GTEx-eQTL	-	inside	7	-	-	-	-	exon/promoter/UTR_5
17:64543270_C	Common	multiple	0.0303	isoform	ENST00000623228.1	RP11-51F16.1	3.37e-06	2.88044	1.24911	1	0	-	-	outside	842424	-	-	-	-	exon/UTR_3
17:64543270_C	Common	multiple	0.0303	isoform	ENST00000580828.1	RP11-329L6.2	3.39e-05	43.9257	1.06106	1	0	-	-	outside	397301	-	-	-	-	exon/UTR_3
17:64543270_C	Common	multiple	0.0303	gene	-	RP11-51F16.1	3.37e-06	2.88044	1.24911	1	0	-	-	outside	842424	-	-	-	-	exon/UTR_3
12:62815187_CTTTT	ieQTL-specific	single	0.04478	isoform	ENST00000547075.1	FAM19A2	4.3e-05	0.427531	2.07539	33	31	-	-	outside	-556148	-	-	-	-	intron_other_region/intron/CTCF_binding_site
13:24664838_T	ieQTL-specific	single	0.0597	isoform	XM_005266446.1	TNFRSF19	2.91e-05	0.795169	3.10613	6	4	-	-	outside	1094469	-	-	-	-	promoter_flanking_region
19:20276100_A	Common	multiple	0.4403	isoform	ENST00000585816.1	CTC-260E6.6	1.2e-05	-3.15953	-0.635082	53	52	-	-	inside	-37669	-	-	-	-	intron_other_region/intron/H3K36me3
19:20276100_A	Common	multiple	0.4403	isoform	NM_052852.3	ZNF486	1.28e-05	-0.792868	-0.531057	53	52	-	-	outside	108887	-	-	-	-	intron_other_region/intron/H3K36me3
19:20276100_A	Common	multiple	0.4403	isoform	XR_001753753.1	ZNF90	1.24e-06	-0.969422	-0.602126	53	52	-	-	outside	198096	-	-	-	-	intron_other_region/intron/H3K36me3
19:20276100_A	Common	multiple	0.4403	gene	-	ZNF486	1.15e-07	-1.2394	-0.927696	53	52	-	-	outside	108887	-	-	-	-	intron_other_region/intron/H3K36me3
19:20276100_A	Common	multiple	0.4403	gene	-	CTC-260E6.6	1.5e-05	-3.22019	-1.25202	1	0	-	-	inside	45205	-	-	-	-	intron_other_region/intron/H3K36me3
19:20276100_A	Common	multiple	0.4403	gene	-	ZNF682	2.35e-07	-2.42065	-3.6844	53	52	-	-	outside	-236594	-	-	-	-	intron_other_region/intron/H3K36me3
1:171011884_G	ieQTL-specific	single	0.05224	isoform	XM_017002713.1	VAMP4	6.48e-05	0.281132	2.92846	1	0	-	-	outside	730355	-	-	-	-	intron
9:31553228_A	Common	single	0.05224	isoform	ENST00000309951.7	ACO1	4.04e-06	1.69916	1.02792	68	66	-	-	outside	-831391	-	-	-	-	-
9:31553228_A	Common	single	0.05224	gene	-	ACO1	2.19e-06	2.24942	3.03566	67	66	-	-	outside	-831374	-	-	-	-	-
10:7447775_T	Gene eQTL-specific	single	0.3731	gene	-	LOC105376388	2.62e-05	-1.14851	-1.803	25	23	-	-	outside	25128	-	-	-	-	intron_other_region/intron
4:87506854_G	ieQTL-specific	single	0.07463	isoform	novel_2961	RP11-397E7.5	6.34e-05	0.256906	1.71271	2	0	-	-	outside	NA	-	-	-	-	intron_other_region/intron/promoter_flanking_region
3:133629771_ATGTGTG	ieQTL-specific	single	0.1136	isoform	XR_924160.2	RYK	1.12e-06	0.460643	1.51527	1	0	-	-	outside	621063	-	-	-	-	intron_other_region/intron
12:112923369_T	ieQTL-specific	single	0.1642	isoform	NM_002534.3	OAS1	2.65e-12	-78.0106	-0.553533	120	119	-	GTEx-sQTL	inside	16593	-	-	-	-	intron_other_region/intron/H3K36me3
12:72105644_T	ieQTL-specific	single	0.03731	isoform	novel_788	TMEM19	9.8e-06	3.78226	0.762707	2	1	-	-	outside	NA	-	-	-	-	SS3/intron
7:154688010_A	Common	single	0.03731	isoform	novel_5302	AC099552.4	4.44e-07	0.782313	4.49605	58	55	-	-	outside	NA	-	-	-	-	intron
7:154688010_A	Common	single	0.03731	isoform	ENST00000404289.1	AC099552.4	1.47e-07	2.21469	3.39677	56	55	-	-	outside	510426	-	-	-	-	intron
7:154688010_A	Common	single	0.03731	isoform	novel_5299	AC099552.4	3.97e-05	0.326599	4.5361	58	55	-	-	outside	NA	-	-	-	-	intron
7:154688010_A	Common	single	0.03731	gene	-	AC099552.4	7.17e-06	7.56925	20.7377	1	0	-	-	outside	510445	-	-	-	-	intron
11:47806787_C	ieQTL-specific	single	0.03788	isoform	NM_001300734.1	DDB2	9.24e-05	3.34462	0.718964	1	0	-	-	outside	591846	-	-	-	-	intron_other_region/intron
19:15343931_T	ieQTL-specific	single	0.04478	isoform	ENST00000392962.3	ADGRE2	4.52e-06	0.634004	2.73278	2	1	-	-	outside	-567090	-	-	-	-	-
2:85381062_T	ieQTL-specific	single	0.06716	isoform	ENST00000409258.2	IMMT	2.68e-05	1.3031	0.766081	5	4	-	-	outside	814371	-	-	-	-	intron/H3K36me3
10:29425002_A	ieQTL-specific	single	0.4403	isoform	NR_003930.2	SVIL-AS1	1.97e-08	2.53235	0.424962	112	111	-	-	inside	15469	-	-	-	-	intron
19:53126018_CAA	ieQTL-specific	single	0.4104	isoform	ENST00000595646.5	ZNF468	1.58e-05	3.0346	0.295568	2	0	-	-	outside	-268399	-	-	-	-	intron_other_region/intron
6:78888024_T	ieQTL-specific	single	0.1045	isoform	XM_017010264.1	IRAK1BP1	1.3e-08	1.19671	1.15068	64	62	GTEx-eQTL	-	inside	20103	-	-	-	-	intron/H3K36me3
12:21870214_TTA	Common	single	0.0597	isoform	NM_030572.3	SPX	1.07e-08	10.5934	4.24076	4	0	-	-	outside	343958	-	-	-	-	intron_other_region/intron
12:21870214_TTA	Common	single	0.0597	gene	-	SPX	1.07e-08	10.5934	4.24076	4	0	-	-	outside	343958	-	-	-	-	intron_other_region/intron
16:3661320_C	ieQTL-specific	single	0.194	isoform	NM_001145448.1	ZNF200	2.97e-05	0.498084	0.282041	10	8	-	-	outside	-425864	-	-	-	-	exon/exon_and_intron/intron_other_region/intron/ABC_enhancer/UTR_3/H3K36me3
7:105279218_T	Common	single	0.05224	isoform	ENST00000417026.1	RP11-325F22.2	2.29e-05	0.342766	2.41385	4	0	-	-	outside	338013	-	-	-	-	intron_other_region/intron/promoter_flanking_region
7:105279218_T	Common	single	0.05224	gene	-	RP11-325F22.2	2.29e-05	0.342766	2.41385	1	0	-	-	outside	338156	-	-	-	-	intron_other_region/intron/promoter_flanking_region
12:10336103_T	Common	single	0.04478	isoform	NM_213658.2	KLRC1	3.33e-09	1.62443	8.2042	5	0	-	-	outside	118513	-	-	-	-	intron_other_region/intron/promoter
12:10336103_T	Common	single	0.04478	gene	-	KLRC1	3.33e-09	1.62443	8.2042	5	0	-	-	outside	118582	-	-	-	-	intron_other_region/intron/promoter
14:103541414_T	ieQTL-specific	single	0.05224	isoform	XM_017021618.1	TRAF3	3.36e-05	2.12881	0.816889	3	1	-	-	outside	714931	GWAS	3e-11	Systolic blood pressure	-	-
6:32613738_G	ieQTL-specific	single	0.2239	isoform	XM_011514562.2	HLA-DRB5	4.83e-28	2.87562	2.04525	217	69	GTEx-eQTL	GTEx-sQTL	outside	-83422	-	-	-	-	promoter_flanking_region/super_enhancer
4:102754002_CA	ieQTL-specific	single	0.3731	isoform	ENST00000511813.1	MANBA	1.13e-08	-1.9613	-0.543748	2	1	-	-	inside	6981	-	-	-	-	intron_other_region/intron/promoter_flanking_region
11:72548668_T	ieQTL-specific	single	0.1567	isoform	novel_3514	RP11-849H4.2	1.73e-05	-0.483822	-0.578734	6	5	-	-	outside	NA	-	-	-	-	TF_binding_site
3:46482531_AAAGGGAAGGG	ieQTL-specific	single	0.03077	isoform	XM_006713207.2	LZTFL1	6.96e-05	0.444534	2.14751	1	0	-	-	outside	-640388	-	-	-	-	intron_other_region/intron
14:24009590_T	ieQTL-specific	single	0.1269	isoform	novel_7052	STXBP6	2.37e-05	0.176007	1.57149	2	1	GTEx-eQTL	-	outside	NA	-	-	-	-	intron/promoter_flanking_region
6:31540106_G	Common	single	0.09701	isoform	NM_080598.5	DDX39B	2.11e-44	18.9479	4.14162	43	38	GTEx-eQTL	GTEx-sQTL	inside	2369	-	-	-	-	intron_other_region/intron/promoter/H3K36me3
6:31540106_G	Common	single	0.09701	isoform	NM_004640.6	DDX39B	4.59e-29	24.1664	1.66355	374	38	GTEx-eQTL	GTEx-sQTL	inside	2369	-	-	-	-	intron_other_region/intron/promoter/H3K36me3
6:31540106_G	Common	single	0.09701	gene	-	DDX39B	6.48e-39	43.1143	4.51411	58	38	GTEx-eQTL	GTEx-sQTL	inside	2369	-	-	-	-	intron_other_region/intron/promoter/H3K36me3
3:101513077_T	Common	single	0.3284	isoform	XM_017006929.1	SENP7	7.68e-05	0.484584	0.367945	6	4	GTEx-eQTL	-	inside	153	-	-	-	-	intron_other_region/intron/promoter
3:101513077_T	Common	single	0.3284	gene	-	SENP7	1.67e-05	2.98693	1.69712	9	4	GTEx-eQTL	-	inside	164	-	-	-	-	intron_other_region/intron/promoter
10:97244885_CTTT	ieQTL-specific	single	0.05224	isoform	XM_017016081.1	R3HCC1L	2.01e-06	0.50873	1.42103	1	0	-	-	outside	-890022	-	-	-	-	intron_other_region/intron/H3K36me3
8:9110298_T	ieQTL-specific	single	0.1194	isoform	NM_024607.3	PPP1R3B	3.97e-06	0.592573	1.69307	3	0	-	-	outside	40412	-	-	-	-	intron/promoter_flanking_region
1:161579427_*	ieQTL-specific	single	0.03788	isoform	ENST00000466542.6	FCGR2C	2.59e-05	0.532491	3.00843	4	1	-	-	outside	-1912	-	-	-	-	intron
9:112138260_*	Common	single	0.0303	isoform	ENST00000374232.7	SNX30	5.47e-06	0.504979	3.17597	2	0	-	-	outside	-612577	-	-	-	-	intron_other_region/intron
9:112138260_*	Common	single	0.0303	gene	-	SNX30	5.47e-06	0.504979	3.17597	2	0	-	-	outside	-612556	-	-	-	-	intron_other_region/intron
7:23406496_C	ieQTL-specific	single	0.03731	isoform	novel_3152	CCDC126	2.77e-06	0.696111	1.75786	5	0	-	-	outside	NA	-	-	-	-	intron_other_region/intron/H3K36me3
7:23406496_C	ieQTL-specific	single	0.03731	isoform	XM_017012775.1	CCDC126	3.2e-06	3.47322	0.73059	3	0	-	-	outside	-190836	-	-	-	-	intron_other_region/intron/H3K36me3
15:43943762_G	ieQTL-specific	single	0.03731	isoform	XM_017022189.1	MAP1A	6.96e-05	0.523833	3.49222	3	0	-	-	outside	432817	-	-	-	-	intron_other_region/intron
19:51426439_T	ieQTL-specific	single	0.07463	isoform	XM_017027099.1	ZNF350	1.1e-05	1.37036	0.630921	20	18	-	-	outside	560396	-	-	-	-	promoter_flanking_region
5:56947858_C	Common	single	0.3657	isoform	ENST00000418299.5	SETD9	1.3e-05	-0.419013	-0.736402	14	10	GTEx-eQTL	-	outside	38244	-	-	-	-	intron_other_region/intron/H3K36me3
5:56947858_C	Common	single	0.3657	gene	-	SETD9	3.81e-08	-2.41683	-4.41027	11	10	GTEx-eQTL	-	outside	38599	-	-	-	-	intron_other_region/intron/H3K36me3
3:121807260_T	ieQTL-specific	single	0.1343	isoform	NM_001023571.3	IQCB1	1.01e-05	1.40038	0.455261	60	59	-	-	inside	27819	-	-	-	-	intron_other_region/intron/H3K36me3
21:14083304_A	ieQTL-specific	single	0.4925	isoform	ENST00000448463.1	AP001347.6	3.53e-20	-3.39659	-0.992864	31	16	GTEx-eQTL	-	inside	55854	-	-	-	-	intron/H3K36me3
8:70507851_T	Common	single	0.1045	isoform	ENST00000410957.1	RN7SKP29	5.3e-05	0.435667	1.21695	34	33	-	-	outside	807628	-	-	-	-	-
8:70507851_T	Common	single	0.1045	gene	-	RN7SKP29	5.3e-05	0.435667	1.21695	34	33	-	-	outside	807628	-	-	-	-	-
3:57284958_T	ieQTL-specific	single	0.03077	isoform	novel_6859	HESX1	2.12e-06	0.824228	4.04033	4	0	-	-	outside	NA	-	-	-	-	intron_other_region/intron
6:24803684_T	ieQTL-specific	single	0.1194	isoform	ENST00000378198.8	TDP2	5.56e-05	-5.23128	-0.234492	3	2	-	-	outside	-136651	-	-	-	-	intron_other_region/intron/promoter_flanking_region
11:6528181_C	Gene eQTL-specific	single	0.09701	gene	-	CTD-2010I16.2	7.72e-15	4.71213	2.05232	1	0	-	GTEx-sQTL	outside	46697	-	-	-	-	intron_other_region/intron
8:85050520_A	ieQTL-specific	single	0.403	isoform	NM_001099672.2	C8orf59	2.95e-19	8.83815	0.613846	133	130	-	GTEx-sQTL	outside	169902	-	-	-	-	-
17:15713017_C	ieQTL-specific	single	0.3358	isoform	NM_001288645.1	ZNF286A	3.08e-05	-0.33154	-0.441465	2	1	-	GTEx-sQTL	inside	13441	-	-	-	-	intron/H3K36me3
2:207001066_A	ieQTL-specific	single	0.0597	isoform	XM_006712329.3	METTL21A	1.91e-05	0.89354	1.11832	18	17	-	-	outside	624358	-	-	-	-	-
9:33634593_C	ieQTL-specific	single	0.209	isoform	NM_001195249.1	APTX	4.01e-06	1.74245	0.312603	27	26	-	-	outside	-633017	-	-	-	-	-
6:31538223_C	Common	single	0.09701	isoform	NM_080598.5	DDX39B	2.11e-44	18.9479	4.14162	43	38	GTEx-eQTL	GTEx-sQTL	inside	4252	-	-	-	-	intron_other_region/intron/H3K36me3
6:31538223_C	Common	single	0.09701	isoform	NM_004640.6	DDX39B	4.59e-29	24.1664	1.66355	374	38	GTEx-eQTL	GTEx-sQTL	inside	4252	-	-	-	-	intron_other_region/intron/H3K36me3
6:31538223_C	Common	single	0.09701	gene	-	DDX39B	6.48e-39	43.1143	4.51411	58	38	GTEx-eQTL	GTEx-sQTL	inside	4252	-	-	-	-	intron_other_region/intron/H3K36me3
4:124843840_T	Common	single	0.04478	isoform	XM_017008471.1	ANKRD50	2.44e-05	1.41914	1.67351	2	1	-	-	outside	-131558	-	-	-	-	-
4:124843840_T	Common	single	0.04478	gene	-	ANKRD50	2.44e-05	1.41914	1.67351	2	1	-	-	outside	-131108	-	-	-	-	-
22:22899450_T	Common	single	0.03731	isoform	ENST00000390305.2	IGLV3-25	1.56e-05	6.2271	4.07	4	0	-	-	outside	212725	-	-	-	-	-
22:22899450_T	Common	single	0.03731	gene	-	IGLV3-25	1.56e-05	6.2271	4.07	4	0	-	-	outside	212725	-	-	-	-	-
12:105301333_G	ieQTL-specific	single	0.08209	isoform	NM_003330.3	TXNRD1	3.63e-05	0.821712	0.696957	16	15	-	-	outside	1014652	-	-	-	-	intron/H3K36me3
19:51443059_CT	ieQTL-specific	single	0.07463	isoform	XM_017027099.1	ZNF350	1.1e-05	1.37036	0.630921	20	18	-	-	outside	543776	-	-	-	-	-
12:95278929_A	ieQTL-specific	single	0.2015	isoform	XM_005268583.3	METAP2	1.25e-05	-5.12463	-0.190797	13	12	-	-	outside	-195194	-	-	-	-	intron
16:57056670_C	ieQTL-specific	single	0.04478	isoform	novel_6538	CETP	1.27e-06	1.52277	1.63212	7	6	-	-	outside	NA	-	-	-	-	intron_other_region/intron
8:109493481_A	Common	single	0.3209	isoform	novel_1269	PKHD1L1	1.2e-05	1.24333	0.34195	80	79	GTEx-eQTL	GTEx-sQTL	inside	NA	-	-	-	-	intron
8:109493481_A	Common	single	0.3209	gene	-	PKHD1L1	3.2e-17	40.2454	2.94493	80	79	GTEx-eQTL	GTEx-sQTL	inside	131005	-	-	-	-	intron
7:11904861_TA	ieQTL-specific	single	0.1119	isoform	NM_001112706.2	SCIN	6.99e-06	0.325709	1.62855	19	18	-	-	outside	-665715	-	-	-	-	-
3:119703087_G	ieQTL-specific	single	0.2687	isoform	novel_6030	MAATS1	1.04e-07	0.594998	2.08771	2	0	GTEx-eQTL	-	inside	NA	-	-	-	-	exon/promoter/UTR_5
19:15470249_T	Gene eQTL-specific	single	0.06818	gene	-	DNAJB1	4.24e-05	8.22574	3.57641	4	0	-	-	outside	-940428	-	-	-	-	intron_other_region/intron/promoter
12:99441513_A	ieQTL-specific	single	0.03731	isoform	NM_181868.1	APAF1	9.22e-07	0.697816	1.43583	21	20	-	-	outside	796214	-	-	-	-	intron_other_region/intron
1:212593327_C	Common	single	0.1269	isoform	ENST00000478275.1	BATF3	1.43e-07	0.660449	1.15463	31	29	-	-	outside	105428	-	-	-	-	intron
1:212593327_C	Common	single	0.1269	isoform	NM_018664.2	BATF3	3.28e-06	5.6628	1.14981	30	29	-	-	outside	106658	-	-	-	-	intron
1:212593327_C	Common	single	0.1269	gene	-	BATF3	8.82e-07	6.95318	4.58653	30	29	-	-	outside	106658	-	-	-	-	intron
10:29465680_C	ieQTL-specific	single	0.4403	isoform	NR_003930.2	SVIL-AS1	1.97e-08	2.53235	0.424962	112	111	-	-	inside	56147	-	-	-	-	exon/intron/CTCF_binding_site/open_chromatin_region/H3K36me3
1:143801898_A	Common	single	0.0303	isoform	ENST00000455105.1	RP11-763B22.4	2.31e-06	0.522763	3.13032	9	8	-	-	outside	617294	-	-	-	-	-
1:143801898_A	Common	single	0.0303	gene	-	RP11-763B22.4	2.31e-06	0.522763	3.13032	1	0	-	-	outside	617294	-	-	-	-	-
5:116478935_*	ieQTL-specific	single	0.1308	isoform	novel_4708	LOC105379133	5.59e-05	0.499038	1.64699	2	0	-	-	outside	NA	-	-	-	-	intron_other_region/intron/H3K36me3
22:36467328_A	ieQTL-specific	single	0.1194	isoform	novel_104	TXN2	7.08e-09	-12.6415	-0.661374	8	2	-	-	inside	NA	-	-	-	-	exon/UTR_3
7:37438373_C	Common	single	0.03731	isoform	ENST00000426402.2	TRGV2	3.12e-05	0.712029	2.57981	2	0	-	-	outside	925145	-	-	-	-	intron_other_region/intron
7:37438373_C	Common	single	0.03731	gene	-	TRGV2	3.12e-05	0.712029	2.57981	2	0	-	-	outside	925145	-	-	-	-	intron_other_region/intron
1:212861376_T	Gene eQTL-specific	single	0.4403	gene	-	FLVCR1-AS1	5.4e-17	-4.29042	-2.05087	16	15	GTEx-eQTL	GTEx-sQTL	outside	-3238	-	-	-	-	intron/promoter
1:2181829_T	Common	single	0.0597	isoform	novel_3750	LOC107984868	3.2e-06	0.863831	2.97873	3	0	-	-	outside	NA	-	-	-	-	SS3/accepter/exon/intron/UTR_3
1:2181829_T	Common	single	0.0597	gene	-	LOC107984868	3.2e-06	0.863831	2.97873	3	0	-	-	outside	NA	-	-	-	-	SS3/accepter/exon/intron/UTR_3
17:82454697_T	ieQTL-specific	single	0.04478	isoform	novel_6517	B3GNTL1	3.68e-05	1.1234	2.62477	2	0	-	-	outside	NA	-	-	-	-	intron_other_region/intron
17:16864697_A	ieQTL-specific	single	0.06923	isoform	ENST00000579361.1	MPRIP	4.21e-05	1.16417	1.26403	2	0	-	-	outside	-314860	-	-	-	-	promoter_flanking_region
17:16864697_A	ieQTL-specific	single	0.06923	isoform	novel_1246	MPRIP	8.54e-06	1.18708	1.76125	5	0	-	-	outside	NA	-	-	-	-	promoter_flanking_region
8:42607306_C	ieQTL-specific	single	0.1532	isoform	NR_033818.1	IKBKB	5.11e-05	0.321555	0.97441	2	0	-	-	outside	336005	-	-	-	-	-
1:236578992_A	ieQTL-specific	single	0.1866	isoform	ENST00000526589.5	LGALS8	3.21e-11	-10.4966	-0.50252	65	64	-	-	outside	60720	-	-	-	-	intron_other_region/intron/H3K36me3
9:87190033_A	ieQTL-specific	single	0.0597	isoform	NM_004938.3	DAPK1	6.03e-06	1.94067	1.13357	4	0	-	-	outside	-307647	-	-	-	-	-
2:71744028_*	Common	single	0.03077	isoform	NM_020459.1	PAIP2B	3.68e-05	3.30499	1.04061	1	0	-	-	outside	-516925	-	-	-	-	promoter_flanking_region
2:71744028_*	Common	single	0.03077	gene	-	PAIP2B	4.08e-05	3.43226	2.01898	1	0	-	-	outside	-516918	-	-	-	-	promoter_flanking_region
19:54004333_TTGTGTGTGTGTGTGTGTGTGTGTGTGTGTGTGTG	Common	single	0.03731	isoform	NM_012276.4	LILRA4	8.29e-13	8.06548	4.23385	3	0	-	-	outside	334836	-	-	-	-	intron
19:54004333_TTGTGTGTGTGTGTGTGTGTGTGTGTGTGTGTGTG	Common	single	0.03731	gene	-	LILRA4	8.29e-13	8.06548	4.23385	3	0	-	-	outside	334836	-	-	-	-	intron
2:98810245_C	ieQTL-specific	single	0.07463	isoform	XM_006712404.2	UNC50	8.74e-05	0.643505	0.883935	2	0	-	-	outside	201677	-	-	-	-	intron_other_region/intron
21:14096611_G	ieQTL-specific	single	0.08209	isoform	novel_5400	AP001347.6	5.56e-10	0.54705	3.10824	76	74	GTEx-eQTL	-	inside	NA	-	-	-	-	intron/H3K36me3
21:14096611_G	ieQTL-specific	single	0.08209	isoform	novel_4814	AP001347.6	1.06e-18	0.876745	6.49441	76	74	GTEx-eQTL	-	inside	NA	-	-	-	-	intron/H3K36me3
12:41695620_TA	Common	single	0.03731	isoform	ENST00000610611.1	MIR7851	3.86e-06	0.509033	2.76648	4	3	-	-	outside	628239	-	-	-	-	-
12:41695620_TA	Common	single	0.03731	gene	-	MIR7851	3.86e-06	0.509033	2.76648	4	3	-	-	outside	628239	-	-	-	-	-
4:68958029_C	ieQTL-specific	single	0.03731	isoform	XR_938852.1	LOC105377265	2.13e-06	0.99335	3.35591	75	9	-	-	outside	98902	-	-	-	-	-
12:14927747_CA	Common	single	0.03175	isoform	NM_015954.3	DERA	4.69e-05	20.3979	0.384395	1	0	-	-	outside	-983424	-	-	-	-	intron_other_region/intron/H3K36me3
12:14927747_CA	Common	single	0.03175	isoform	ENST00000428559.6	DERA	3.31e-05	10.3937	0.383829	2	0	-	-	outside	-983424	-	-	-	-	intron_other_region/intron/H3K36me3
12:14927747_CA	Common	single	0.03175	gene	-	DERA	8.3e-06	35.6658	1.58853	1	0	-	-	outside	-983424	-	-	-	-	intron_other_region/intron/H3K36me3
5:77504942_T	Gene eQTL-specific	single	0.1045	gene	-	WDR41	1.44e-05	-17.0948	-1.8543	71	70	-	-	inside	115669	-	-	-	-	intron_other_region/intron
10:101482393_CTTTTTTTT	ieQTL-specific	single	0.1343	isoform	novel_7160	SEC31B	3.92e-05	0.192475	1.2182	1	0	-	-	outside	NA	-	-	-	-	intron
18:74151944_CCCCA	ieQTL-specific	single	0.1567	isoform	XM_005266689.3	TIMM21	4.29e-05	-1.97131	-0.302766	1	0	-	-	inside	3418	-	-	-	-	intron
7:85931169_T	ieQTL-specific	single	0.3134	isoform	XM_017011843.1	KIAA1324L	1.01e-05	0.219615	1.07129	7	6	-	-	outside	1128525	-	-	-	-	-
8:102207267_C	ieQTL-specific	single	0.04478	isoform	novel_6251	RRM2B	4.89e-10	1.03703	2.65906	65	63	-	-	inside	NA	-	-	-	-	exon/exon_and_intron/intron_other_region/intron/UTR_3/H3K36me3
9:4625995_C	ieQTL-specific	single	0.05224	isoform	ENST00000607997.1	RP11-6J24.6	9.74e-08	1.36591	1.17145	2	0	-	-	outside	53507	-	-	-	-	exon/exon_and_intron/intron_other_region/intron
11:27449301_G	Common	single	0.1418	isoform	ENST00000328697.10	CCDC34	3.43e-05	3.34237	0.365206	3	2	-	-	outside	-85433	-	-	-	-	intron_other_region/intron/promoter_flanking_region
11:27449301_G	Common	single	0.1418	gene	-	CCDC34	2.33e-05	6.82424	0.7784	3	2	-	-	outside	-85433	-	-	-	-	intron_other_region/intron/promoter_flanking_region
18:63963569_C	ieQTL-specific	single	0.2015	isoform	ENST00000481726.1	HMSD	2.01e-29	38.6569	2.44293	32	31	GTEx-eQTL	GTEx-sQTL	inside	14213	-	-	-	-	intron/CTCF_binding_site/promoter_flanking_region
15:43999958_*	Common	single	0.03077	isoform	XR_243092.3	TUBGCP4	2.08e-05	1.84937	0.720442	3	2	-	-	outside	628900	-	-	-	-	intron_other_region/intron/promoter_flanking_region
15:43999958_*	Common	single	0.03077	gene	-	TUBGCP4	7.38e-05	4.27202	3.47319	3	2	-	-	outside	630738	-	-	-	-	intron_other_region/intron/promoter_flanking_region
1:223741465_T	ieQTL-specific	single	0.0597	isoform	novel_5216	GTF2IP20	2.38e-05	0.838415	1.92297	14	13	-	-	outside	NA	-	-	-	-	intron/promoter_flanking_region
4:69045479_T	Common	single	0.4925	isoform	XR_938852.1	LOC105377265	3.63e-05	0.296631	1.00213	75	63	-	-	outside	11452	-	-	-	-	-
4:69045479_T	Common	single	0.4925	isoform	XR_001741714.1	LOC105377265	6.7e-08	0.85035	0.823184	66	63	-	-	outside	16531	-	-	-	-	-
4:69045479_T	Common	single	0.4925	gene	-	LOC105377265	1.33e-07	2.09308	8.68499	64	63	-	-	outside	16531	-	-	-	-	-
17:29787731_ATT	ieQTL-specific	single	0.1642	isoform	novel_3667	SUZ12P1	5.11e-05	0.357809	0.69075	2	0	-	-	outside	NA	-	-	-	-	exon/intron_other_region/intron/H3K36me3
12:120453830_AAAC	ieQTL-specific	single	0.4545	isoform	novel_789	POP5	9.7e-07	0.83954	0.376138	1	0	-	-	outside	NA	-	-	-	-	intron/CTCF_binding_site
12:121256085_T	Common	single	0.2388	isoform	ENST00000288912.8	WDR66	2.62e-06	0.230824	1.342	2	0	-	-	outside	-661776	-	-	-	-	intron_other_region/intron
12:121256085_T	Common	single	0.2388	gene	-	WDR66	2.62e-06	0.230824	1.342	2	0	-	-	outside	-661776	-	-	-	-	intron_other_region/intron
12:55150605_*	ieQTL-specific	single	0.05303	isoform	ENST00000547925.1	PYM1	6.33e-05	1.05242	0.708697	3	2	-	-	outside	782013	-	-	-	-	-
9:104205945_A	ieQTL-specific	single	0.1119	isoform	NM_001042551.1	SMC2	1.46e-08	13.4769	0.818467	73	70	GTEx-eQTL	GTEx-sQTL	outside	111686	-	-	-	-	-
5:70502282_GA	ieQTL-specific	single	0.1721	isoform	ENST00000380743.8	SMN2	8.45e-05	5.38611	1.65117	6	0	-	-	outside	452671	-	-	-	-	intron_other_region/intron
6:33553800_T	ieQTL-specific	single	0.2313	isoform	NM_001141969.1	DAXX	1.34e-07	-4.81524	-0.244577	24	7	GTEx-eQTL	-	outside	-230784	-	-	-	-	-
1:236322196_*	ieQTL-specific	single	0.04478	isoform	novel_6200	LYST	3.99e-09	4.63498	5.60457	8	3	-	-	outside	NA	-	-	-	-	-
6:82726722_T	ieQTL-specific	single	0.03731	isoform	XR_001743726.1	UBE3D	8.03e-05	0.478007	1.62587	12	11	-	-	outside	339113	-	-	-	-	-
5:170014156_T	Common	single	0.1045	isoform	XR_001742202.1	RANBP17	1.68e-07	0.274656	4.16145	2	0	-	-	outside	-847869	-	-	-	-	intron/H3K36me3
5:170014156_T	Common	single	0.1045	gene	-	RANBP17	1.8e-05	1.0593	7.84664	3	0	-	-	outside	-847713	-	-	-	-	intron/H3K36me3
10:73631420_C	ieQTL-specific	single	0.3433	isoform	ENST00000621900.1	RP11-152N13.16	5.82e-06	0.79702	0.541086	27	22	GTEx-eQTL	-	outside	-505888	-	-	-	-	exon
6:96409475_*	ieQTL-specific	single	0.05224	isoform	NR_047502.1	MANEA-AS1	7.55e-05	0.709163	1.3878	2	1	-	-	outside	-832024	-	-	-	-	intron_other_region/intron
5:139977698_A	Common	multiple	0.08209	isoform	ENST00000503120.5	MZB1	2.83e-05	11.5974	1.09897	9	8	-	-	outside	-587815	-	-	-	-	intron_other_region/intron
5:139977698_A	Common	multiple	0.08209	isoform	ENST00000514199.1	SLC35A4	8.59e-05	8.80714	0.928435	9	8	-	-	outside	-587192	-	-	-	-	intron_other_region/intron
5:139977698_A	Common	multiple	0.08209	isoform	ENST00000323146.7	SLC35A4	1.25e-05	41.9949	0.992177	9	8	-	-	outside	-586757	-	-	-	-	intron_other_region/intron
5:139977698_A	Common	multiple	0.08209	isoform	ENST00000509990.5	CTB-43P18.3	8.48e-05	0.638858	0.60728	9	8	-	-	outside	703947	-	-	-	-	intron_other_region/intron
5:139977698_A	Common	multiple	0.08209	isoform	XM_005268469.2	WDR55	7.2e-08	3.52031	1.27733	9	8	-	-	outside	-687100	-	-	-	-	intron_other_region/intron
5:139977698_A	Common	multiple	0.08209	isoform	ENST00000230771.8	HARS2	4.74e-06	3.07677	0.542641	9	8	-	-	outside	-713727	-	-	-	-	intron_other_region/intron
5:139977698_A	Common	multiple	0.08209	isoform	ENST00000503481.5	MZB1	6.03e-06	1.93303	1.42765	9	8	-	-	outside	-587617	-	-	-	-	intron_other_region/intron
5:139977698_A	Common	multiple	0.08209	isoform	NM_017706.4	WDR55	8.96e-07	2.64369	1.31855	9	8	-	-	outside	-687100	-	-	-	-	intron_other_region/intron
5:139977698_A	Common	multiple	0.08209	gene	-	MZB1	1.55e-06	69.2984	6.14348	9	8	-	-	outside	-587617	-	-	-	-	intron_other_region/intron
5:139977698_A	Common	multiple	0.08209	gene	-	SLC35A4	1.68e-05	51.1645	2.88202	9	8	-	-	outside	-586757	-	-	-	-	intron_other_region/intron
5:139977698_A	Common	multiple	0.08209	gene	-	WDR55	1.75e-07	7.50627	5.92912	9	8	-	-	outside	-686977	-	-	-	-	intron_other_region/intron
17:46178028_C	ieQTL-specific	single	0.0597	isoform	NM_001288812.1	ARL17A	1.96e-08	1.15462	1.80975	3	1	-	-	outside	401694	-	-	-	-	intron_other_region/intron
6:53034978_T	Common	single	0.03731	isoform	NM_021814.4	ELOVL5	3.46e-07	49.6374	0.47847	6	2	-	-	outside	314201	-	-	-	-	intron_other_region/intron/promoter_flanking_region/H3K36me3
6:53034978_T	Common	single	0.03731	gene	-	ELOVL5	4.06e-07	58.2166	1.73822	6	2	-	-	outside	314201	-	-	-	-	intron_other_region/intron/promoter_flanking_region/H3K36me3
7:38338324_A	Common	single	0.2388	isoform	ENST00000390346.2	TRGV3	4.53e-06	6.03801	0.499422	2	0	-	-	outside	20838	-	-	-	-	-
7:38338324_A	Common	single	0.2388	gene	-	TRGV3	4.53e-06	6.03801	0.499422	2	0	-	-	outside	20838	-	-	-	-	-
2:69791140_C	ieQTL-specific	single	0.2164	isoform	novel_2979	LOC107985770	1.39e-07	0.180322	1.71735	6	5	-	GTEx-sQTL	inside	NA	-	-	-	-	exon/exon_and_intron/intron_other_region/intron
2:58862126_C	ieQTL-specific	single	0.4701	isoform	XM_005264540.4	VRK2	5.81e-05	1.01763	0.274962	6	2	-	-	outside	815238	-	-	-	-	intron
19:53619685_*	ieQTL-specific	single	0.07463	isoform	ENST00000504235.5	ZNF765	2.06e-05	0.642103	1.2468	5	3	-	-	outside	224542	-	-	-	-	intron/promoter_flanking_region
12:103946448_GA	ieQTL-specific	single	0.209	isoform	XM_017019916.1	C12orf73	3.23e-09	1.47429	0.687633	29	28	-	GTEx-sQTL	outside	11296	-	-	-	-	intron/H3K36me3
1:31877469_*	Common	single	0.03279	isoform	NR_027085.1	LINC01226	4.51e-05	0.512212	2.46256	4	0	-	-	outside	359035	-	-	-	-	intron_other_region/intron
1:31877469_*	Common	single	0.03279	gene	-	LINC01226	4.51e-05	0.512212	2.46256	4	0	-	-	outside	359035	-	-	-	-	intron_other_region/intron
1:236573616_C	ieQTL-specific	single	0.1866	isoform	ENST00000526589.5	LGALS8	3.21e-11	-10.4966	-0.50252	65	64	-	-	outside	55344	-	-	-	-	intron_other_region/intron/H3K36me3
1:115927161_TC	Common	single	0.03731	isoform	ENST00000585049.1	MIR548AC	7.96e-05	1.04759	1.05817	5	4	-	-	outside	632950	-	-	-	-	intron_other_region/intron
1:115927161_TC	Common	single	0.03731	gene	-	MIR548AC	7.96e-05	1.04759	1.05817	5	4	-	-	outside	632950	-	-	-	-	intron_other_region/intron
5:77515904_C	Gene eQTL-specific	single	0.1045	gene	-	WDR41	1.44e-05	-17.0948	-1.8543	71	70	-	-	inside	104707	-	-	-	-	intron_other_region/intron
11:71453498_C	Common	single	0.2537	isoform	ENST00000529369.1	RP11-660L16.2	2.14e-10	7.92919	0.661262	56	53	GTEx-eQTL	GTEx-sQTL	outside	4825	-	-	-	-	intron/promoter
11:71453498_C	Common	single	0.2537	gene	-	RP11-660L16.2	2.14e-10	7.92919	0.661262	1	0	GTEx-eQTL	GTEx-sQTL	outside	4825	-	-	-	-	intron/promoter
10:95764556_A	ieQTL-specific	single	0.4776	isoform	ENST00000452942.6	RP11-429G19.2	1.48e-05	0.439548	0.515297	20	19	-	-	inside	143326	-	-	-	-	intron_other_region/intron/H3K36me3/super_enhancer
2:228425722_T	ieQTL-specific	single	0.1642	isoform	novel_6070	CCL20	9.33e-06	0.18312	2.73314	40	37	-	-	outside	NA	-	-	-	-	-
12:26633922_T	ieQTL-specific	single	0.05224	isoform	ENST00000545334.5	PPFIBP1	1.49e-06	0.725563	3.32827	17	15	-	-	outside	-890235	-	-	-	-	intron_other_region/intron/enhancer/H3K36me3
19:47838298_T	Gene eQTL-specific	single	0.08209	gene	-	ZNF114	2.62e-05	1.46787	2.66886	6	0	-	-	outside	-431800	-	-	-	-	intron
4:69035945_C	Common	single	0.4925	isoform	XR_938852.1	LOC105377265	3.63e-05	0.296631	1.00213	75	63	-	-	outside	20986	-	-	-	-	-
4:69035945_C	Common	single	0.4925	isoform	XR_001741714.1	LOC105377265	6.7e-08	0.85035	0.823184	66	63	-	-	outside	26065	-	-	-	-	-
4:69035945_C	Common	single	0.4925	gene	-	LOC105377265	1.33e-07	2.09308	8.68499	64	63	-	-	outside	26065	-	-	-	-	-
5:44494656_C	ieQTL-specific	multiple	0.03731	isoform	NM_182789.3	PAIP1	5.88e-05	1.1321	0.787271	2	0	-	-	outside	-937563	-	-	-	-	-
5:44494656_C	ieQTL-specific	multiple	0.03731	isoform	ENST00000505401.1	RP11-53O19.1	4.25e-05	0.787344	1.48276	5	4	-	-	outside	314070	-	-	-	-	-
6:13177181_*	ieQTL-specific	single	0.06061	isoform	XR_926491.2	LOC105374933	9.99e-06	0.433636	2.3696	3	0	-	-	outside	50627	-	-	-	-	intron
19:53608974_*	Common	single	0.1818	isoform	NR_003578.1	ZNF702P	2.75e-05	0.294563	2.28344	2	1	-	-	outside	-615443	-	-	-	-	intron
19:53608974_*	Common	single	0.1818	gene	-	ZNF702P	2.75e-05	0.294563	2.28344	2	1	-	-	outside	-615443	-	-	-	-	intron
3:196596541_G	Common	single	0.1418	isoform	ENST00000392378.6	BDH1	3.13e-06	0.734541	0.769153	1	0	-	-	outside	959507	-	-	-	-	CTCF_binding_site
3:196596541_G	Common	single	0.1418	gene	-	BDH1	2.35e-07	1.7426	3.06796	1	0	-	-	outside	976782	-	-	-	-	CTCF_binding_site
21:42262260_C	ieQTL-specific	single	0.09701	isoform	novel_4326	BACE2	3.08e-05	0.299536	2.34013	10	8	-	-	outside	NA	-	-	-	-	intron/H3K36me3
13:37514784_T	ieQTL-specific	single	0.403	isoform	XR_001749619.1	SUPT20H	3.6e-06	0.237503	0.643639	3	1	-	-	outside	-455101	-	-	-	-	-
10:9032537_T	ieQTL-specific	single	0.1493	isoform	ENST00000379328.8	GATA3	4.33e-05	1.038	0.598615	5	4	-	-	outside	977885	-	-	-	-	-
16:56993134_*	ieQTL-specific	single	0.04688	isoform	XM_017023530.1	CCL17	2.54e-08	0.988259	3.66022	2	0	-	-	outside	-402941	-	-	-	-	intron/H3K36me3
14:34708524_ATT	Gene eQTL-specific	single	0.1642	gene	-	CFL2	1.54e-06	5.82278	1.59572	22	21	-	-	inside	6299	-	-	-	-	exon/UTR_3
6:32457559_G	ieQTL-specific	single	0.0597	isoform	NM_004640.6	DDX39B	6.71e-12	22.9271	1.57824	374	332	GTEx-eQTL	-	outside	-915084	-	-	-	-	H3K36me3
12:90907314_C	Common	single	0.0597	isoform	novel_5103	LOC105369891	3.55e-05	0.689223	1.88312	3	1	-	-	outside	NA	-	-	-	-	intron_other_region/intron
12:90907314_C	Common	single	0.0597	gene	-	LOC105369891	3.55e-05	0.689223	1.88312	3	1	-	-	outside	NA	-	-	-	-	intron_other_region/intron
19:36162898_AA	ieQTL-specific	single	0.0597	isoform	novel_2425	U2AF1L4	8.85e-06	0.990295	2.13426	9	0	-	-	outside	NA	-	-	-	-	-
1:98491606_G	ieQTL-specific	single	0.1642	isoform	NM_015976.4	SNX7	1.6e-05	3.12796	3.15001	19	16	-	-	outside	-170073	-	-	-	-	-
14:24464324_G	ieQTL-specific	single	0.1866	isoform	novel_3702	LOC101927045	2.12e-05	0.278869	0.673597	72	71	-	-	inside	NA	-	-	-	-	intron
19:52387027_TC	ieQTL-specific	multiple	0.04615	isoform	ENST00000602221.5	ZNF578	5.92e-11	0.549207	4.39365	5	1	-	-	outside	-66566	-	-	-	-	intron
19:52387027_TC	ieQTL-specific	multiple	0.04615	isoform	ENST00000334197.11	ZNF347	2.52e-06	1.10648	1.12676	3	1	-	-	outside	772004	-	-	-	-	intron
19:52387027_TC	ieQTL-specific	multiple	0.04615	isoform	ENST00000640955.1	ZNF577	8.34e-07	1.58697	1.49432	2	1	-	-	outside	-499076	-	-	-	-	intron
3:49096810_*	ieQTL-specific	single	0.06154	isoform	NM_004567.3	PFKFB4	4.31e-05	0.64413	1.98805	1	0	-	-	outside	-539887	-	-	-	-	intron_other_region/intron/CTCF_binding_site
3:54116685_G	Common	single	0.0597	isoform	ENST00000296292.7	RFT1	6.03e-06	10.679	0.444475	6	5	-	-	outside	-986223	-	-	-	-	-
3:54116685_G	Common	single	0.0597	gene	-	RFT1	7.85e-06	10.7698	1.30007	6	5	-	-	outside	-986216	-	-	-	-	-
4:146503526_C	Common	single	0.06716	isoform	novel_4746	LOC105377468	7.4e-05	0.488483	1.41589	20	17	-	-	outside	NA	-	-	-	-	intron_other_region/intron/H3K36me3
4:146503526_C	Common	single	0.06716	gene	-	LOC105377468	7.4e-05	0.488483	1.41589	20	17	-	-	outside	NA	-	-	-	-	intron_other_region/intron/H3K36me3
6:30539419_A	Common	single	0.306	isoform	ENST00000481741.5	PRR3	6.47e-06	0.327735	0.600248	25	24	GTEx-eQTL	-	outside	-17894	-	-	-	-	-
6:30539419_A	Common	single	0.306	gene	-	PRR3	4.46e-14	1.28254	2.08882	25	24	GTEx-eQTL	-	outside	-17289	-	-	-	-	-
8:85040190_A	ieQTL-specific	single	0.403	isoform	NM_001099672.2	C8orf59	2.95e-19	8.83815	0.613846	133	130	-	GTEx-sQTL	outside	180232	-	-	-	-	-
21:41294414_T	ieQTL-specific	single	0.07463	isoform	ENST00000449395.5	PRDM15	1.66e-05	0.387445	1.10383	5	4	-	-	outside	585059	-	-	-	-	-
7:129525074_A	Common	single	0.03731	isoform	XM_006715960.3	TSPAN33	3.07e-05	3.29737	1.21584	1	0	-	-	outside	380190	-	-	-	-	promoter_flanking_region
7:129525074_A	Common	single	0.03731	gene	-	TSPAN33	4.51e-05	9.47489	1.97599	1	0	-	-	outside	380359	-	-	-	-	promoter_flanking_region
16:70657168_T	Common	single	0.05224	isoform	ENST00000443119.7	RP11-529K1.3	5.17e-06	1.46956	0.808337	2	0	-	-	outside	357945	-	-	-	-	exon/exon_and_intron/intron/CTCF_binding_site/enhancer
16:70657168_T	Common	single	0.05224	gene	-	RP11-529K1.3	5.17e-06	1.46956	0.808337	1	0	-	-	outside	357975	-	-	-	-	exon/exon_and_intron/intron/CTCF_binding_site/enhancer
2:191667923_*	ieQTL-specific	single	0.03731	isoform	XM_011511705.2	STAT4	2.65e-05	0.972857	1.55161	14	13	-	-	outside	-495239	-	-	-	-	-
2:191667923_*	ieQTL-specific	single	0.03731	isoform	NM_003151.3	STAT4	2.26e-05	0.639709	1.72428	14	13	-	-	outside	-516663	-	-	-	-	-
16:58239804_A	Gene eQTL-specific	single	0.4254	gene	-	CCDC113	6.59e-06	-1.54086	-1.58851	11	10	-	-	inside	42942	-	-	-	-	intron_other_region/intron
8:91092611_TAA	ieQTL-specific	single	0.06923	isoform	novel_6731	LRRC69	1.02e-05	0.477511	1.62973	1	0	-	-	outside	NA	-	-	-	-	-
5:77482321_T	Gene eQTL-specific	single	0.1045	gene	-	WDR41	1.44e-05	-17.0948	-1.8543	71	70	-	-	inside	138290	-	-	-	-	intron_other_region/intron/H3K36me3
3:63261622_T	ieQTL-specific	single	0.0303	isoform	NM_000333.3	ATXN7	6.46e-06	2.86172	1.25185	3	0	-	-	outside	-602934	-	-	-	-	intron
16:81136151_A	Common	single	0.1343	isoform	ENST00000623577.1	RP11-303E16.9	1.97e-05	0.465211	1.64386	4	1	-	-	outside	-152057	-	-	-	-	intron_other_region/intron
16:81136151_A	Common	single	0.1343	gene	-	RP11-303E16.9	1.97e-05	0.465211	1.64386	1	0	-	-	outside	-152057	-	-	-	-	intron_other_region/intron
7:45084224_ATCTGTGTCTTGTAGGGGCAGAGGCGGTGTCATAACGGAGTCCTGGGGTAAGGTGAGGCCCTCTTCAGCCTGCTGGGACACAATCGTGGCTGCAGCCACAGGCTTTGGGGCTGATGAGAGA	Common	single	0.03846	isoform	novel_2699	LOC105375259	5.04e-05	0.314427	2.64224	1	0	-	-	outside	NA	-	-	-	-	exon
7:45084224_ATCTGTGTCTTGTAGGGGCAGAGGCGGTGTCATAACGGAGTCCTGGGGTAAGGTGAGGCCCTCTTCAGCCTGCTGGGACACAATCGTGGCTGCAGCCACAGGCTTTGGGGCTGATGAGAGA	Common	single	0.03846	gene	-	LOC105375259	5.04e-05	0.314427	2.64224	1	0	-	-	outside	NA	-	-	-	-	exon
12:50084569_T	ieQTL-specific	single	0.1269	isoform	NM_001257133.1	COX14	1.36e-10	9.38483	1.90787	38	8	-	-	outside	-27411	-	-	-	-	promoter
12:50230767_T	ieQTL-specific	single	0.2463	isoform	NM_001257133.1	COX14	6.96e-06	5.45634	1.10924	38	17	-	GTEx-sQTL	outside	118787	-	-	-	-	intron_other_region/intron
7:33889834_T	ieQTL-specific	single	0.05224	isoform	novel_6280	FKBP9	5.27e-05	0.272696	3.24638	3	2	-	-	outside	NA	-	-	-	-	-
12:53809097_A	Common	single	0.04478	isoform	novel_3715	RP11-686F15.2	3.91e-07	0.929784	3.15181	1	0	-	-	outside	NA	-	-	-	-	intron
12:53809097_A	Common	single	0.04478	gene	-	RP11-686F15.2	3.91e-07	0.929784	3.15181	1	0	-	-	outside	NA	-	-	-	-	intron
17:21791620_T	ieQTL-specific	single	0.04478	isoform	NR_024547.1	TMEM11	1.08e-05	7.95897	0.803774	1	0	-	-	outside	-577025	-	-	-	-	-
9:126946534_A	Common	single	0.3672	isoform	XM_006716955.3	PTRH1	2.59e-05	0.133403	1.09347	1	0	-	-	outside	770180	-	-	-	-	intron/promoter_flanking_region
9:126946534_A	Common	single	0.3672	gene	-	PTRH1	2.59e-05	0.133403	1.09347	1	0	-	-	outside	778339	-	-	-	-	intron/promoter_flanking_region
19:17463923_*	Common	single	0.03226	isoform	ENST00000625135.1	CTD-3222D19.4	2.57e-08	1.18167	2.05865	3	0	-	-	outside	-851720	-	-	-	-	-
19:17463923_*	Common	single	0.03226	gene	-	CTD-3222D19.4	2.57e-08	1.18167	2.05865	1	0	-	-	outside	-851720	-	-	-	-	-
7:74171817_*	ieQTL-specific	single	0.08209	isoform	ENST00000353999.6	EIF4H	2.26e-05	0.935523	1.42828	2	1	-	-	outside	-2538	-	-	-	-	-
6:53705177_G	Common	single	0.194	isoform	NR_046241.1	RPS16P5	2.81e-05	0.300468	0.706983	12	11	-	-	outside	-367560	-	-	-	-	-
6:53705177_G	Common	single	0.194	gene	-	RPS16P5	2.81e-05	0.300468	0.706983	12	11	-	-	outside	-367560	-	-	-	-	-
6:73675349_T	Gene eQTL-specific	single	0.04478	gene	-	KCNQ5-IT1	4.57e-05	0.627724	4.18483	2	1	-	-	outside	1044855	-	-	-	-	CTCF_binding_site
17:82886572_C	Gene eQTL-specific	single	0.07463	gene	-	CSNK1D	2.93e-05	1.77592	2.25085	3	2	-	-	outside	-612830	-	-	-	-	intron
20:2293735_G	ieQTL-specific	single	0.03731	isoform	XM_006723564.3	ITPA	3.25e-05	1.99853	1.3898	70	69	-	-	outside	-915341	-	-	-	-	-
1:237072965_*	Common	single	0.04478	isoform	ENST00000608547.2	RP11-385F5.5	7.23e-06	0.595929	1.81134	4	0	-	-	outside	-536261	-	-	-	-	intron
1:237072965_*	Common	single	0.04478	gene	-	RP11-385F5.5	7.23e-06	0.595929	1.81134	1	0	-	-	outside	-536261	-	-	-	-	intron
6:31528999_T	Common	single	0.09701	isoform	NM_080598.5	DDX39B	2.11e-44	18.9479	4.14162	43	38	GTEx-eQTL	GTEx-sQTL	outside	13476	-	-	-	-	exon/TF_binding_site/UTR_5
6:31528999_T	Common	single	0.09701	isoform	NM_004640.6	DDX39B	4.59e-29	24.1664	1.66355	374	38	GTEx-eQTL	GTEx-sQTL	outside	13476	-	-	-	-	exon/TF_binding_site/UTR_5
6:31528999_T	Common	single	0.09701	gene	-	DDX39B	6.48e-39	43.1143	4.51411	58	38	GTEx-eQTL	GTEx-sQTL	outside	13476	-	-	-	-	exon/TF_binding_site/UTR_5
14:93346785_T	Common	single	0.04478	isoform	ENST00000555019.5	ASB2	2.74e-05	0.490819	1.91726	2	1	-	-	outside	630006	-	-	-	-	intron/H3K36me3
14:93346785_T	Common	single	0.04478	gene	-	ASB2	2.74e-05	0.490819	1.91726	2	1	-	-	outside	630011	-	-	-	-	intron/H3K36me3
3:194574453_GTTTT	ieQTL-specific	single	0.3731	isoform	ENST00000447982.5	AC046143.5	8.5e-06	0.790551	0.710927	8	6	-	-	outside	-9728	-	-	-	-	CTCF_binding_site
9:62921918_A	Common	single	0.03731	isoform	novel_5257	RP11-111F5.4	1.55e-35	0.749274	13.3799	109	104	-	-	outside	NA	-	-	-	-	-
9:62921918_A	Common	single	0.03731	gene	-	RP11-111F5.4	1.55e-35	0.749274	13.3799	1	0	-	-	outside	NA	-	-	-	-	-
8:28183195_A	ieQTL-specific	single	0.1866	isoform	XM_017013604.1	ELP3	1.03e-19	1.90572	1.86105	1	0	-	GTEx-sQTL	inside	90129	-	-	-	-	exon/exon_and_intron/intron/H3K36me3
22:23784631_T	Gene eQTL-specific	single	0.06716	gene	-	IGLC2	6.14e-08	2784.57	7.17754	23	21	-	-	outside	883656	-	-	-	-	-
12:56100938_A	ieQTL-specific	single	0.0597	isoform	ENST00000610546.4	PAN2	5.94e-05	1.16774	0.678131	1	0	-	-	outside	233115	-	-	-	-	intron
14:34719507_A	ieQTL-specific	single	0.1493	isoform	NM_001243645.1	CFL2	9.88e-06	0.722226	0.520711	2	1	GTEx-eQTL	-	outside	-4952	-	-	-	-	-
19:44997626_CTTTT	Gene eQTL-specific	single	0.09091	gene	-	ERCC1	3.39e-05	6.16928	3.67657	2	0	-	-	outside	481240	-	-	-	-	-
16:70103592_CAAAA	ieQTL-specific	single	0.3571	isoform	ENST00000288050.8	PDPR	3.61e-05	-0.418942	-0.698236	1	0	-	-	outside	-10033	-	-	-	-	-
3:197838632_G	Common	single	0.06716	isoform	NM_001323027.1	IQCG	3.01e-07	6.27618	3.3384	3	0	-	-	outside	111293	-	-	-	-	intron_other_region/intron/H3K36me3
3:197838632_G	Common	single	0.06716	gene	-	IQCG	2.95e-06	6.1114	5.78731	4	0	-	-	outside	121510	-	-	-	-	intron_other_region/intron/H3K36me3
4:138937680_T	ieQTL-specific	single	0.03731	isoform	ENST00000379549.6	ELF2	5.99e-05	0.658645	1.45396	1	0	-	-	outside	146734	-	-	-	-	intron_other_region/intron
1:22162564_G	ieQTL-specific	single	0.1791	isoform	NR_109760.1	LINC00339	1.03e-06	0.569101	0.754775	5	3	-	-	outside	137061	-	-	-	-	exon/CTCF_binding_site
5:98796346_CACAG	ieQTL-specific	single	0.04478	isoform	ENST00000614616.4	CHD1	6.04e-05	11.5274	0.461632	3	2	-	-	outside	132611	-	-	-	-	exon/exon_and_intron/intron/CTCF_binding_site/promoter_flanking_region/UTR_3
1:200296490_A	ieQTL-specific	single	0.05224	isoform	novel_5590	RP11-469A15.2	5.54e-05	0.302713	2.75193	22	21	-	-	outside	NA	GWAS	4e-09	Sex hormone-binding globulin levels	NR	intron_other_region/intron/promoter_flanking_region
1:28084576_*	Common	single	0.03279	isoform	NR_002909.2	SNHG3	7.95e-05	104.15	0.744778	1	0	-	-	outside	-421366	-	-	-	-	intron_other_region/intron
1:28084576_*	Common	single	0.03279	gene	-	SNHG3	6.56e-05	125.339	2.24617	1	0	-	-	outside	-421366	-	-	-	-	intron_other_region/intron
16:13328635_*	Common	single	0.0597	isoform	ENST00000569407.1	CTD-2583P5.3	3.25e-05	0.706844	2.54261	10	8	-	-	outside	569354	-	-	-	-	intron
16:13328635_*	Common	single	0.0597	gene	-	CTD-2583P5.3	3.25e-05	0.706844	2.54261	1	0	-	-	outside	569354	-	-	-	-	intron
20:45401397_C	ieQTL-specific	single	0.05224	isoform	novel_4839	LINC01260	3.83e-06	0.441483	3.61871	2	0	-	-	outside	NA	-	-	-	-	exon/exon_and_intron/intron_other_region/intron/H3K36me3
2:155770232_T	ieQTL-specific	single	0.1493	isoform	XM_017004220.1	NR4A2	2.33e-10	0.367313	2.04063	31	28	-	-	outside	564451	-	-	-	-	-
15:40580901_G	ieQTL-specific	single	0.1194	isoform	NM_052849.3	C15orf57	7.29e-36	51.005	4.28325	85	82	-	GTEx-sQTL	outside	-15844	-	-	-	-	-
12:46324647_T	ieQTL-specific	single	0.4254	isoform	novel_2785	LOC105378248	1.04e-05	-0.640535	-0.872664	70	69	-	GTEx-sQTL	outside	NA	-	-	-	-	-
19:35210294_A	Common	multiple	0.04478	isoform	ENST00000246554.7	COX6B1	3.73e-05	-174.684	-0.245937	8	7	-	-	outside	-437928	-	-	-	-	intron
19:35210294_A	Common	multiple	0.04478	isoform	novel_1502	CD22	2.42e-05	2.49635	1.34574	9	7	-	-	outside	NA	-	-	-	-	intron
19:35210294_A	Common	multiple	0.04478	isoform	NM_001114093.1	LSM14A	1.91e-06	6.60033	0.805213	8	7	-	-	outside	1037848	-	-	-	-	intron
19:35210294_A	Common	multiple	0.04478	gene	-	COX6B1	1.72e-05	-314.64	-0.723484	8	7	-	-	outside	-437928	-	-	-	-	intron
19:35210294_A	Common	multiple	0.04478	gene	-	LSM14A	1.1e-07	22.9004	3.90859	8	7	-	-	outside	1037867	-	-	-	-	intron
10:124984210_G	ieQTL-specific	single	0.04478	isoform	XM_011539887.2	ZRANB1	2.91e-05	0.953334	0.798437	8	2	-	-	inside	2966	-	-	-	-	intron/H3K36me3
8:93980339_C	Gene eQTL-specific	single	0.05224	gene	-	GEM	2.89e-05	1.33903	2.98226	2	1	-	-	outside	282011	-	-	-	-	promoter_flanking_region
22:42553362_T	ieQTL-specific	single	0.03731	isoform	XM_005261615.4	NAGA	2.23e-05	2.34631	0.626351	2	0	-	-	outside	-482492	-	-	-	-	CTCF_binding_site/promoter
12:50159214_A	ieQTL-specific	single	0.1716	isoform	NM_001257133.1	COX14	4.94e-23	10.575	2.14983	38	9	GTEx-eQTL	GTEx-sQTL	outside	47234	-	-	-	-	intron_other_region/intron
2:155534871_C	ieQTL-specific	single	0.03731	isoform	ENST00000409125.8	GPD2	3.22e-06	1.21831	1.1614	9	8	-	-	outside	-938700	-	-	-	-	intron
15:79925116_G	ieQTL-specific	single	0.4274	isoform	ENST00000485386.1	ST20	2.93e-05	0.397508	0.427428	1	0	-	-	outside	-1414	-	-	-	-	exon/promoter
21:36047280_T	ieQTL-specific	single	0.2164	isoform	XM_011529636.1	SETD4	3.13e-09	1.21702	0.597752	47	46	-	GTEx-sQTL	inside	13538	-	-	-	-	intron_other_region/intron/H3K36me3
12:104161591_G	ieQTL-specific	single	0.2612	isoform	XM_017019917.1	C12orf73	4.01e-06	-1.95514	-0.292292	2	1	-	-	outside	-195866	-	-	-	-	-
8:70513654_T	Common	single	0.1045	isoform	ENST00000410957.1	RN7SKP29	5.3e-05	0.435667	1.21695	34	33	-	-	outside	813431	-	-	-	-	-
8:70513654_T	Common	single	0.1045	gene	-	RN7SKP29	5.3e-05	0.435667	1.21695	34	33	-	-	outside	813431	-	-	-	-	-
1:69545522_T	ieQTL-specific	single	0.1567	isoform	NM_001036645.1	HHLA3	6.01e-05	0.935397	0.341885	2	1	-	-	outside	-809287	-	-	-	-	intron
6:31207019_G	Common	single	0.1269	isoform	ENST00000606367.1	XXbac-BPG299F13.17	8.81e-19	1.64596	3.5321	28	26	GTEx-eQTL	GTEx-sQTL	outside	-8982	-	-	-	-	-
6:31207019_G	Common	single	0.1269	gene	-	XXbac-BPG299F13.17	8.81e-19	1.64596	3.5321	1	0	GTEx-eQTL	GTEx-sQTL	outside	-8982	-	-	-	-	-
1:39755792_C	ieQTL-specific	single	0.4254	isoform	XM_006710290.3	PPIE	7.51e-06	-1.37306	-0.160479	4	3	-	GTEx-sQTL	inside	16903	-	-	-	-	exon/exon_and_intron/intron/UTR_3
17:7853681_CT	ieQTL-specific	single	0.3538	isoform	novel_3242	NAA38	3.98e-06	0.708512	0.416527	2	1	-	-	outside	NA	-	-	-	-	exon/UTR_3
17:7853681_CT	ieQTL-specific	single	0.3538	isoform	ENST00000575771.5	NAA38	1.91e-05	12.2434	0.30909	2	0	-	-	outside	4210	-	-	-	-	exon/UTR_3
2:89840556_*	Common	single	0.04478	isoform	novel_4888	IGKV1-37	7.77e-07	0.40752	5.50703	3	0	-	-	outside	NA	-	-	-	-	CTCF_binding_site/H3K36me3
2:89840556_*	Common	single	0.04478	gene	-	IGKV1-37	9.4e-07	1.25186	7.03293	3	0	-	-	outside	-542771	-	-	-	-	CTCF_binding_site/H3K36me3
11:134063895_T	Common	single	0.03226	isoform	NM_015261.2	NCAPD3	2.02e-06	11.3049	0.607858	1	0	-	-	outside	160637	-	-	-	-	promoter_flanking_region
11:134063895_T	Common	single	0.03226	gene	-	NCAPD3	2.28e-05	12.3921	2.04997	1	0	-	-	outside	161559	-	-	-	-	promoter_flanking_region
4:1351610_T	Common	single	0.3433	isoform	novel_610	MAEA	3.9e-08	0.969273	0.485851	1	0	-	-	outside	NA	-	-	-	-	intron/CTCF_binding_site
4:1351610_T	Common	single	0.3433	gene	-	MAEA	3.9e-08	0.969273	0.485851	1	0	-	-	outside	NA	-	-	-	-	intron/CTCF_binding_site
3:129025280_T	ieQTL-specific	single	0.0597	isoform	XR_427367.2	ACAD9	1.3e-05	1.68812	0.58131	5	4	-	-	outside	145661	-	-	-	-	intron_other_region/intron
8:23522717_*	ieQTL-specific	single	0.03788	isoform	novel_4599	LOC107986925	3.78e-05	0.784031	4.23801	3	0	-	-	outside	NA	-	-	-	-	-
6:150543086_C	Common	single	0.03731	isoform	NM_025217.3	ULBP2	4.15e-07	4.06771	2.46827	48	47	-	-	outside	601149	-	-	-	-	-
6:150543086_C	Common	single	0.03731	gene	-	ULBP2	4.15e-07	4.06771	2.46827	48	47	-	-	outside	601149	-	-	-	-	-
12:95331398_T	ieQTL-specific	single	0.03731	isoform	ENST00000552632.5	CCDC41	5.42e-05	0.438324	1.74631	25	24	-	-	outside	-999600	-	-	-	-	-
2:70297301_G	ieQTL-specific	single	0.07463	isoform	XM_005264412.4	NAGK	3.84e-05	2.03343	0.846559	1	0	-	-	outside	-770944	-	-	-	-	exon/UTR_3/H3K36me3
10:125084412_T	ieQTL-specific	single	0.1269	isoform	ENST00000419769.6	EDRF1	1.59e-05	0.442163	0.666913	16	15	-	-	outside	-635102	-	-	-	-	intron_other_region/intron/CTCF_binding_site
7:137035618_G	ieQTL-specific	single	0.07463	isoform	novel_5966	DGKI	3.67e-08	0.879427	3.51771	11	8	-	-	outside	NA	-	-	-	-	intron_other_region/intron
9:129393633_*	Common	single	0.03731	isoform	NM_001003722.1	GLE1	9.73e-06	9.2608	0.654011	1	0	-	-	outside	888942	-	-	-	-	promoter_flanking_region
9:129393633_*	Common	single	0.03731	gene	-	GLE1	5.1e-05	15.078	1.75591	1	0	-	-	outside	888942	-	-	-	-	promoter_flanking_region
5:111852280_AT	ieQTL-specific	single	0.1567	isoform	XR_001742000.1	STARD4	6.92e-06	0.96837	0.516189	7	4	-	-	outside	-339745	-	-	-	-	intron_other_region/intron
5:134203093_GTT	ieQTL-specific	single	0.03731	isoform	XM_011543439.2	CDKL3	1.83e-05	0.643093	1.44515	6	3	-	-	outside	168066	-	-	-	-	intron_other_region/intron/H3K36me3
1:160767295_A	ieQTL-specific	multiple	0.08594	isoform	NM_032998.2	DEDD	3.39e-05	6.52425	0.172618	4	3	-	-	outside	365393	-	-	-	-	ABC_enhancer/super_enhancer
1:160767295_A	ieQTL-specific	multiple	0.08594	isoform	ENST00000368039.2	LY9	1.31e-06	0.627205	1.2879	5	3	-	-	outside	-28891	-	-	-	-	ABC_enhancer/super_enhancer
11:6666765_TCTC	ieQTL-specific	single	0.1791	isoform	ENST00000525534.1	CTD-2516F10.2	1.07e-05	0.18276	1.75731	1	0	-	-	outside	773927	-	-	-	-	enhancer
17:47653533_T	Common	single	0.3358	isoform	novel_77	MRPL45P2	1.41e-24	11.0524	1.11437	64	63	GTEx-eQTL	GTEx-sQTL	outside	NA	-	-	-	-	intron/H3K36me3
17:47653533_T	Common	single	0.3358	gene	-	MRPL45P2	4.57e-23	13.5609	2.34617	68	65	GTEx-eQTL	GTEx-sQTL	outside	-160913	-	-	-	-	intron/H3K36me3
11:78065865_G	Gene eQTL-specific	single	0.2985	gene	-	RP11-705O3.1	5.17e-06	-0.513093	-1.89333	1	0	GTEx-eQTL	-	outside	-73905	-	-	-	-	intron
12:55245732_G	ieQTL-specific	single	0.08209	isoform	ENST00000549939.1	PYM1	5.59e-06	0.632927	0.897769	26	25	-	-	outside	682024	-	-	-	-	intron
4:38772244_G	ieQTL-specific	single	0.3582	isoform	ENST00000613579.4	TLR10	6.57e-12	-13.0487	-0.553519	13	12	GTEx-eQTL	GTEx-sQTL	inside	10746	-	-	-	-	exon/UTR_3
6:157518640_C	Common	single	0.04839	isoform	ENST00000604082.1	RP11-230C9.4	1.52e-05	0.360472	2.73085	2	0	-	-	outside	-743978	-	-	-	-	intron/promoter_flanking_region
6:157518640_C	Common	single	0.04839	gene	-	RP11-230C9.4	1.52e-05	0.360472	2.73085	1	0	-	-	outside	-743978	-	-	-	-	intron/promoter_flanking_region
7:106841669_T	Common	single	0.03731	isoform	novel_1202	CTB-111H14.1	3.83e-06	1.995	2.31439	1	0	-	-	outside	NA	-	-	-	-	promoter_flanking_region
7:106841669_T	Common	single	0.03731	gene	-	CTB-111H14.1	3.83e-06	1.995	2.31439	1	0	-	-	outside	NA	-	-	-	-	promoter_flanking_region
10:95346755_A	Common	single	0.2985	isoform	NM_001130446.2	C10orf131	5.25e-05	0.140447	0.961967	6	5	-	-	outside	-561209	-	-	-	-	intron_other_region/intron/promoter_flanking_region
10:95346755_A	Common	single	0.2985	gene	-	C10orf131	5.25e-05	0.140447	0.961967	6	5	-	-	outside	-561209	-	-	-	-	intron_other_region/intron/promoter_flanking_region
15:43076861_AG	ieQTL-specific	single	0.08594	isoform	ENST00000569830.1	LRRC57	1.24e-05	0.492326	1.13701	1	0	-	-	outside	-528068	-	-	-	-	intron_other_region/intron
2:42306660_ATT	ieQTL-specific	single	0.2984	isoform	NM_001319038.1	COX7A2L	2.47e-14	11.4384	1.10271	27	21	-	-	outside	54583	-	-	-	-	intron_other_region/intron
5:157635628_AAAAAAC	Common	single	0.1567	isoform	NM_017872.4	THG1L	3.39e-06	7.38465	0.211376	22	21	-	-	outside	-95760	-	-	-	-	intron_other_region/intron
5:157635628_AAAAAAC	Common	single	0.1567	gene	-	THG1L	2.11e-05	15.0434	0.516654	22	21	-	-	outside	-95568	-	-	-	-	intron_other_region/intron
6:28687217_T	ieQTL-specific	single	0.03731	isoform	NM_001243244.1	ZSCAN31	1.82e-06	1.44046	1.40532	112	111	-	-	outside	-350842	-	-	-	-	-
16:12566645_T	ieQTL-specific	single	0.03731	isoform	XM_006720877.2	ZC3H7A	4.46e-06	1.30321	1.21682	2	1	-	-	outside	-783611	-	-	-	-	exon/exon_and_intron/intron_other_region/intron/enhancer/UTR_3/H3K36me3
6:32454972_C	ieQTL-specific	single	0.0597	isoform	NM_004640.6	DDX39B	6.71e-12	22.9271	1.57824	374	332	GTEx-eQTL	-	outside	-912497	-	-	-	-	H3K36me3
5:7858423_A	ieQTL-specific	single	0.2313	isoform	NR_036553.1	FASTKD3	3.53e-13	-6.63082	-0.473089	19	18	-	-	outside	10614	-	-	-	-	intron/promoter_flanking_region/H3K36me3
6:32144213_T	Common	single	0.03731	isoform	NM_002117.5	HLA-C	3.77e-06	50.7195	3.52414	2	0	-	-	outside	-872077	-	-	-	-	promoter_flanking_region
6:32144213_T	Common	single	0.03731	gene	-	HLA-C	1.3e-05	71.5648	6.41434	2	0	-	-	outside	-872077	-	-	-	-	promoter_flanking_region
2:189158926_A	ieQTL-specific	single	0.04478	isoform	XM_011510694.2	ANKAR	4.76e-08	0.760033	1.48155	3	2	-	-	outside	-515365	-	-	-	-	intron_other_region/intron/promoter_flanking_region
1:7901715_T	ieQTL-specific	single	0.4701	isoform	novel_1784	UTS2	1.58e-08	0.485553	1.06248	26	25	-	-	inside	NA	-	-	-	-	intron_other_region/intron
13:19931150_T	ieQTL-specific	single	0.03731	isoform	XM_011535139.1	PSPC1	9.98e-06	0.572698	1.30753	2	0	-	-	outside	-148144	-	-	-	-	-
5:77460212_T	Gene eQTL-specific	single	0.1045	gene	-	WDR41	1.44e-05	-17.0948	-1.8543	71	70	-	-	inside	160399	-	-	-	-	intron_other_region/intron/H3K36me3
1:68078938_A	ieQTL-specific	single	0.03731	isoform	NM_001114120.2	DEPDC1	2.28e-05	7.4724	1.39306	3	2	-	-	outside	418283	-	-	-	-	intron
1:223910314_G	Common	single	0.03731	isoform	novel_1340	GTF2IP20	4.62e-05	0.786023	2.72925	87	86	-	-	outside	NA	-	-	-	-	-
1:223910314_G	Common	single	0.03731	gene	-	GTF2IP20	1.28e-07	4.34233	12.0956	87	86	-	-	outside	82330	-	-	-	-	-
20:45493537_A	Common	single	0.1791	isoform	ENST00000628272.1	SLC12A5	5.69e-05	0.393939	0.979947	10	4	-	-	outside	-528161	-	-	-	-	intron
20:45493537_A	Common	single	0.1791	gene	-	SLC12A5	5.69e-05	0.393939	0.979947	10	4	-	-	outside	-528152	-	-	-	-	intron
1:146338591_T	Common	single	0.03226	isoform	NR_103466.1	NBPF13P	9.86e-06	0.393957	3.15166	4	0	-	-	outside	775755	-	-	-	-	intron_other_region/intron
1:146338591_T	Common	single	0.03226	gene	-	NBPF13P	9.86e-06	0.393957	3.15166	4	0	-	-	outside	775755	-	-	-	-	intron_other_region/intron
12:15252042_A	Common	single	0.05224	isoform	ENST00000240617.9	PLBD1	6.05e-05	0.653843	1.75764	1	0	-	-	outside	-683693	-	-	-	-	intron_other_region/intron
12:15252042_A	Common	single	0.05224	gene	-	PLBD1	6.05e-05	0.653843	1.75764	1	0	-	-	outside	-683693	-	-	-	-	intron_other_region/intron
1:59333839_T	ieQTL-specific	single	0.4478	isoform	novel_7215	FGGY	5.05e-07	-0.499699	-0.599879	30	29	-	-	inside	NA	-	-	-	-	intron/promoter_flanking_region/H3K36me3
1:59333839_T	ieQTL-specific	single	0.4478	isoform	XM_017001672.1	FGGY	7.73e-06	-0.355068	-0.477885	30	29	-	-	inside	37202	-	-	-	-	intron/promoter_flanking_region/H3K36me3
11:109557382_T	ieQTL-specific	single	0.03788	isoform	novel_5131	LOC107984384	4.25e-05	0.465837	3.7267	2	0	-	-	outside	NA	-	-	-	-	intron_other_region/intron
18:11907375_A	ieQTL-specific	single	0.4179	isoform	XM_006722347.3	MPPE1	4.74e-05	-0.359125	-0.584894	5	3	-	GTEx-sQTL	inside	975	-	-	-	-	intron_other_region/intron/promoter
15:40447564_A	ieQTL-specific	single	0.07143	isoform	novel_5817	RP11-521C20.4	1.89e-05	0.368496	1.54183	2	1	-	-	outside	NA	-	-	-	-	intron
5:181113876_G	Common	single	0.04478	isoform	ENST00000376841.6	BTNL9	1.09e-05	0.574005	4.82357	15	0	-	-	outside	73652	-	-	-	-	-
5:181113876_G	Common	single	0.04478	gene	-	BTNL9	1.09e-05	0.574005	4.82357	15	0	-	-	outside	74002	-	-	-	-	-
3:169292370_A	ieQTL-specific	single	0.3358	isoform	novel_6026	PHC3	6.54e-05	0.301757	0.531262	4	2	-	-	outside	NA	-	-	-	-	intron_other_region/intron
22:41295127_G	ieQTL-specific	single	0.2836	isoform	NM_001204827.1	XPNPEP3	5.48e-05	1.60994	1.16074	19	0	-	-	outside	438047	-	-	-	-	intron_other_region/intron/enhancer
18:3583172_T	ieQTL-specific	single	0.4758	isoform	XR_001753172.1	SMCHD1	2.09e-07	-0.502753	-0.486221	1	0	-	-	outside	927286	-	-	-	-	intron_other_region/intron
2:19688563_C	ieQTL-specific	single	0.05224	isoform	XR_001738877.1	LDAH	6.34e-05	0.808553	1.06669	4	3	-	-	outside	1134576	-	-	-	-	CTCF_binding_site
18:75807604_A	ieQTL-specific	single	0.03731	isoform	novel_4950	RP11-162A12.4	1.8e-10	0.687527	7.01558	7	6	-	-	outside	NA	-	-	-	-	-
13:41881854_*	ieQTL-specific	single	0.05224	isoform	XM_017020870.1	MTRF1	4.73e-06	0.512841	1.94997	4	0	-	-	outside	-618280	-	-	-	-	intron_other_region/intron
12:26637961_C	ieQTL-specific	single	0.05224	isoform	ENST00000545334.5	PPFIBP1	1.49e-06	0.725563	3.32827	17	15	-	-	outside	-886196	-	-	-	-	intron_other_region/intron
17:2028568_G	Common	single	0.1791	isoform	NR_028514.1	PITPNA-AS1	1.98e-05	1.14866	0.450807	6	5	-	-	outside	511650	-	-	-	-	CTCF_binding_site/promoter_flanking_region
17:2028568_G	Common	single	0.1791	gene	-	PITPNA-AS1	1.98e-05	1.14866	0.450807	6	5	-	-	outside	511650	-	-	-	-	CTCF_binding_site/promoter_flanking_region
6:169708267_A	ieQTL-specific	single	0.3209	isoform	NM_001278533.1	ERMARD	1.12e-10	0.582614	1.27208	18	16	GTEx-eQTL	-	outside	-43354	-	-	-	-	exon/exon_and_intron/intron_other_region/intron/UTR_3
22:29270185_A	ieQTL-specific	single	0.05224	isoform	ENST00000484256.1	XBP1	5.28e-05	8.8057	0.827681	1	0	-	-	outside	-473140	-	-	-	-	intron/promoter/H3K36me3
15:57306273_A	Common	single	0.4403	isoform	novel_117	RP11-358M11.2	1.63e-06	8.93639	0.476811	1	0	-	-	inside	NA	-	-	-	-	exon/promoter/H3K36me3
15:57306273_A	Common	single	0.4403	gene	-	RP11-358M11.2	3.95e-06	9.19319	1.32984	1	0	-	-	inside	5909	-	-	-	-	exon/promoter/H3K36me3
7:74980263_C	ieQTL-specific	single	0.03788	isoform	NR_040584.2	STAG3L2	1.18e-05	3.25019	1.26074	5	0	-	-	outside	-89651	-	-	-	-	intron
20:5814452_A	ieQTL-specific	multiple	0.03731	isoform	XM_006723596.3	GPCPD1	3.49e-05	10.0571	0.65784	1	0	-	-	outside	-203763	-	-	-	-	intron
20:5814452_A	ieQTL-specific	multiple	0.03731	isoform	novel_2857	LOC107985392	2.65e-05	0.801687	1.89077	6	0	-	-	outside	NA	-	-	-	-	intron
4:128991811_T	ieQTL-specific	single	0.2015	isoform	NM_173487.2	C4orf33	3.33e-06	1.79658	0.32989	11	10	GTEx-eQTL	GTEx-sQTL	outside	-101862	-	-	-	-	intron_other_region/intron
1:46366702_A	ieQTL-specific	single	0.03731	isoform	novel_6185	TSPAN1	6.22e-05	0.485155	3.73196	1	0	-	-	outside	NA	-	-	-	-	-
19:36133849_G	ieQTL-specific	single	0.03731	isoform	novel_4053	ZFP14	4.38e-05	0.947794	1.61464	2	1	-	-	outside	NA	-	-	-	-	intron_other_region/intron
5:83352139_C	ieQTL-specific	single	0.403	isoform	NM_022550.3	XRCC4	3.17e-28	-13.5333	-0.841312	7	6	-	GTEx-sQTL	inside	274731	-	-	-	-	intron
5:83352139_C	ieQTL-specific	single	0.403	isoform	NM_003401.4	XRCC4	3.79e-31	-15.9383	-0.841782	7	6	-	GTEx-sQTL	inside	274731	-	-	-	-	intron
5:83352139_C	ieQTL-specific	single	0.403	isoform	XM_011543626.1	XRCC4	1.73e-27	9.5574	1.08953	7	6	-	GTEx-sQTL	inside	256482	-	-	-	-	intron
15:49351324_C	ieQTL-specific	single	0.09701	isoform	ENST00000558653.5	DTWD1	2.36e-05	0.540209	0.523458	3	2	-	-	outside	-269740	-	-	-	-	intron_other_region/intron/H3K36me3
8:23578005_C	Gene eQTL-specific	multiple	0.03731	gene	-	SLC25A37	3.57e-05	1.92094	3.34659	1	0	-	-	outside	49211	-	-	-	-	promoter_flanking_region
8:23578005_C	Gene eQTL-specific	multiple	0.03731	gene	-	PDLIM2	3.65e-05	0.969941	4.25413	1	0	-	-	outside	999727	-	-	-	-	promoter_flanking_region
7:43991093_C	ieQTL-specific	single	0.4627	isoform	ENST00000422304.1	RP5-1022I14.1	3.66e-08	-0.880615	-0.654733	1	0	-	-	inside	28082	-	-	-	-	intron_other_region/intron/promoter_flanking_region
18:75809594_A	ieQTL-specific	single	0.03731	isoform	novel_4950	RP11-162A12.4	1.8e-10	0.687527	7.01558	7	6	-	-	outside	NA	-	-	-	-	promoter_flanking_region
15:99487563_C	Common	single	0.2239	isoform	ENST00000623238.1	RP11-20G13.4	9.21e-06	0.264765	0.783328	1	0	-	-	outside	10812	-	-	-	-	intron
15:99487563_C	Common	single	0.2239	gene	-	RP11-20G13.4	9.21e-06	0.264765	0.783328	1	0	-	-	outside	10812	-	-	-	-	intron
6:31174059_C	Common	single	0.1269	isoform	ENST00000606367.1	XXbac-BPG299F13.17	8.81e-19	1.64596	3.5321	28	26	GTEx-eQTL	GTEx-sQTL	outside	23978	-	-	-	-	branch/intron_other_region/intron
6:31174059_C	Common	single	0.1269	gene	-	XXbac-BPG299F13.17	8.81e-19	1.64596	3.5321	1	0	GTEx-eQTL	GTEx-sQTL	outside	23978	-	-	-	-	branch/intron_other_region/intron
16:85915465_A	Common	single	0.03731	isoform	NR_026674.1	FLJ30679	6.28e-07	0.658647	2.48546	6	4	-	-	outside	-639854	-	-	-	-	intron/H3K36me3
16:85915465_A	Common	single	0.03731	gene	-	FLJ30679	6.28e-07	0.658647	2.48546	6	4	-	-	outside	-639854	-	-	-	-	intron/H3K36me3
1:233985016_GA	ieQTL-specific	single	0.09701	isoform	XR_001737379.1	TARBP1	1.37e-05	2.71273	0.778401	2	0	-	-	outside	494157	-	-	-	-	intron
14:89890426_A	ieQTL-specific	single	0.3657	isoform	NM_018319.3	TDP1	3.17e-05	-1.72299	-0.228695	26	25	-	GTEx-sQTL	outside	-65475	-	-	-	-	intron_other_region/intron
14:55520438_*	ieQTL-specific	single	0.03906	isoform	novel_5055	KTN1-AS1	2.22e-05	0.393317	4.73875	2	1	-	-	inside	NA	-	-	-	-	intron_other_region/intron
3:134677967_T	ieQTL-specific	single	0.2239	isoform	ENST00000620660.4	RYK	3.85e-05	1.2756	0.323182	6	5	-	-	outside	-427223	-	-	-	-	intron/CTCF_binding_site/promoter_flanking_region
15:55065918_G	Gene eQTL-specific	single	0.03731	gene	-	DYX1C1	3.84e-05	0.889725	4.63399	6	1	-	-	outside	442316	-	-	-	-	intron
10:13454438_CTCAA	ieQTL-specific	single	0.3358	isoform	novel_677	OPTN	1.21e-07	1.20838	0.408652	32	31	-	-	outside	NA	-	-	-	-	intron_other_region/intron
22:50592838_C	ieQTL-specific	single	0.1343	isoform	NM_152246.2	CPT1B	4.5e-07	0.289194	2.47174	1	0	-	-	outside	-14373	-	-	-	-	intron_other_region/intron
11:124660297_G	ieQTL-specific	single	0.1418	isoform	ENST00000227135.6	SPA17	2.06e-05	-1.05494	-0.510866	35	34	-	-	outside	-13500	-	-	-	-	exon/exon_and_intron/intron_other_region/intron
6:30057402_A	ieQTL-specific	single	0.194	isoform	NM_001278785.1	ZNRD1	1.34e-05	-0.684328	-0.442358	38	37	-	GTEx-sQTL	outside	-3837	-	-	-	-	intron_other_region/intron/H3K36me3
12:54953579_G	ieQTL-specific	single	0.1493	isoform	XM_011539037.2	TESPA1	1.13e-05	2.46977	0.399058	4	3	-	-	inside	27867	-	-	-	-	intron_other_region/intron
1:148400074_C	Gene eQTL-specific	single	0.3806	gene	-	LOC100132057	3.16e-07	0.976022	2.18349	3	0	GTEx-eQTL	-	outside	-2408	-	-	-	-	intron_other_region/intron/promoter
5:88192125_T	ieQTL-specific	single	0.291	isoform	ENST00000506584.5	CTC-358I24.1	6.1e-06	0.557414	0.577033	1	0	-	-	outside	-76921	GWAS	2e-09	Core binding factor acute myeloid leukemia	NR	intron_other_region/intron/H3K36me3
3:13000215_A	ieQTL-specific	single	0.08955	isoform	XR_001740289.1	TSEN2	5.15e-05	0.433877	0.620711	1	0	-	-	outside	515705	-	-	-	-	intron_other_region/intron/H3K36me3/super_enhancer
4:151761251_G	ieQTL-specific	single	0.04478	isoform	ENST00000514682.5	RPS3A	4.57e-05	26.3208	0.714696	3	2	-	-	outside	661623	-	-	-	-	promoter
14:105860233_*	Common	single	0.03077	isoform	ENST00000390629.3	IGHV4-59	6.17e-07	17.0817	10.8662	5	0	-	-	outside	767592	-	-	-	-	promoter/super_enhancer
14:105860233_*	Common	single	0.03077	gene	-	IGHV4-59	6.17e-07	17.0817	10.8662	5	0	-	-	outside	767592	-	-	-	-	promoter/super_enhancer
1:202288685_A	ieQTL-specific	single	0.04478	isoform	ENST00000359651.7	ELF3	3.43e-05	0.528016	1.63473	3	2	-	-	outside	280741	-	-	-	-	intron
11:71460394_G	Common	single	0.2537	isoform	ENST00000529369.1	RP11-660L16.2	2.14e-10	7.92919	0.661262	56	53	GTEx-eQTL	GTEx-sQTL	outside	11721	-	-	-	-	intron/H3K36me3
11:71460394_G	Common	single	0.2537	gene	-	RP11-660L16.2	2.14e-10	7.92919	0.661262	1	0	GTEx-eQTL	GTEx-sQTL	outside	11721	-	-	-	-	intron/H3K36me3
11:33763628_*	Common	single	0.306	isoform	ENST00000642928.1	CD59	2.33e-08	-70.2041	-0.242081	1	0	-	-	outside	-27137	-	-	-	-	intron_other_region/intron/H3K36me3
11:33763628_*	Common	single	0.306	gene	-	CD59	5.34e-07	-78.2524	-0.895306	2	0	-	-	outside	-27137	-	-	-	-	intron_other_region/intron/H3K36me3
14:74479509_C	ieQTL-specific	single	0.03731	isoform	ENST00000334696.10	ENTPD5	6.3e-05	0.517886	2.25168	2	0	-	-	outside	-460177	-	-	-	-	exon/exon_and_intron/intron_other_region/intron/CTCF_binding_site/UTR_3/H3K36me3
2:37080089_A	ieQTL-specific	single	0.1194	isoform	novel_4859	LOC105374464	3.65e-05	1.0269	1.83704	10	0	-	-	outside	NA	-	-	-	-	intron_other_region/intron/H3K36me3
6:32454299_ACC	ieQTL-specific	single	0.0597	isoform	NM_004640.6	DDX39B	6.71e-12	22.9271	1.57824	374	332	GTEx-eQTL	-	outside	-911824	-	-	-	-	H3K36me3
1:24218260_T	ieQTL-specific	single	0.4403	isoform	NM_020448.4	NIPAL3	3.14e-05	-0.571466	-0.407899	1	0	-	-	outside	-197494	-	-	-	-	-
20:3018232_*	ieQTL-specific	single	0.07463	isoform	novel_4010	CPXM1	2.11e-05	0.306226	2.55188	3	2	-	-	outside	NA	-	-	-	-	intron/H3K36me3
2:64257254_A	ieQTL-specific	single	0.2803	isoform	novel_2984	AC074289.1	1.85e-08	1.70799	1.22612	2	1	GTEx-eQTL	GTEx-sQTL	outside	NA	-	-	-	-	-
7:105641219_*	Common	single	0.06557	isoform	ENST00000417026.1	RP11-325F22.2	8.92e-07	0.325351	2.29121	4	1	-	-	outside	700014	-	-	-	-	intron_other_region/intron
7:105641219_*	Common	single	0.06557	gene	-	RP11-325F22.2	8.92e-07	0.325351	2.29121	1	0	-	-	outside	700157	-	-	-	-	intron_other_region/intron
16:52620756_T	Common	single	0.03731	isoform	XM_005255892.3	TOX3	3.06e-06	1.74511	5.7785	3	0	-	-	outside	-73836	-	-	-	-	intron_other_region/intron
16:52620756_T	Common	single	0.03731	gene	-	TOX3	3.06e-06	1.74511	5.7785	3	0	-	-	outside	-72954	-	-	-	-	intron_other_region/intron
2:197297706_A	Common	single	0.306	isoform	ENST00000449346.1	AC013264.2	9.11e-06	1.27785	0.497606	34	33	-	-	outside	99716	-	-	-	-	intron_other_region/intron/promoter/super_enhancer
2:197297706_A	Common	single	0.306	gene	-	AC013264.2	4.16e-06	1.42234	1.02622	1	0	-	-	outside	99716	-	-	-	-	intron_other_region/intron/promoter/super_enhancer
11:6484239_A	Common	single	0.08209	isoform	XR_001747731.1	TRIM3	2.16e-05	0.255913	1.52329	20	19	-	GTEx-sQTL	outside	-10298	-	-	-	-	exon/intron/UTR_3
11:6484239_A	Common	single	0.08209	gene	-	TRIM3	2.16e-05	0.255913	1.52329	20	19	-	GTEx-sQTL	outside	-9780	-	-	-	-	exon/intron/UTR_3
11:124651343_G	ieQTL-specific	single	0.1418	isoform	ENST00000227135.6	SPA17	2.06e-05	-1.05494	-0.510866	35	34	-	-	outside	-22454	-	-	-	-	intron_other_region/intron
8:55688272_A	ieQTL-specific	single	0.2612	isoform	ENST00000617977.1	TMEM68	2.39e-06	0.460222	0.918607	5	1	-	-	outside	59843	-	-	-	-	-
10:89388042_A	ieQTL-specific	single	0.5	isoform	ENST00000371804.3	IFIT1	6.74e-05	-26.3468	-0.301021	3	2	GTEx-eQTL	-	outside	-4503	-	-	-	-	intron_other_region/intron
10:89388042_A	ieQTL-specific	single	0.5	isoform	NM_001548.4	IFIT1	5.97e-05	-45.8918	-0.320346	3	2	GTEx-eQTL	-	outside	-4503	-	-	-	-	intron_other_region/intron
1:212499185_*	ieQTL-specific	single	0.06716	isoform	NM_001040619.2	ATF3	2.22e-05	1.40171	1.49436	5	3	-	-	outside	-109442	-	-	-	-	-
8:72367799_G	ieQTL-specific	single	0.209	isoform	ENST00000518961.1	TERF1	3.94e-05	0.970935	0.335847	5	4	-	-	outside	-662153	-	-	-	-	-
9:36200888_G	Gene eQTL-specific	single	0.1791	gene	-	CCDC107	4.78e-05	0.571276	1.57811	13	12	-	-	outside	542607	-	-	-	-	intron/H3K36me3
6:84159523_TTATA	ieQTL-specific	single	0.03279	isoform	NM_016230.3	CYB5R4	9.05e-05	2.13748	0.72506	1	0	-	-	outside	299873	-	-	-	-	intron_other_region/intron
16:29214853_T	Common	single	0.03731	isoform	ENST00000566749.5	PPP4C	5.09e-06	3.27236	1.25378	5	4	-	-	outside	-861163	-	-	-	-	intron_other_region/intron
16:29214853_T	Common	single	0.03731	gene	-	PPP4C	3.93e-05	5.79534	4.75028	5	4	-	-	outside	-861122	-	-	-	-	intron_other_region/intron
6:140634240_*	ieQTL-specific	single	0.1484	isoform	novel_5317	LOC102723724	4.79e-05	0.160367	2.25869	2	0	-	-	outside	NA	-	-	-	-	intron_other_region/intron
3:108396345_TG	ieQTL-specific	single	0.4776	isoform	ENST00000273353.3	MYH15	3e-05	-2.48834	-0.741681	16	15	-	-	inside	132977	-	-	-	-	intron_other_region/intron
11:8858247_T	Common	single	0.4925	isoform	novel_1935	ST5	1.66e-06	0.50088	0.827901	13	12	GTEx-eQTL	GTEx-sQTL	inside	NA	-	-	-	-	intron_other_region/intron
11:8858247_T	Common	single	0.4925	gene	-	ST5	1.38e-06	0.554796	1.56281	13	12	GTEx-eQTL	GTEx-sQTL	inside	52704	-	-	-	-	intron_other_region/intron
3:108429466_C	Common	single	0.1567	isoform	ENST00000295756.10	TRAT1	9.01e-05	0.614978	2.49991	3	0	-	-	outside	-393231	-	-	-	-	intron_other_region/intron
3:108429466_C	Common	single	0.1567	gene	-	TRAT1	9.01e-05	0.614978	2.49991	3	0	-	-	outside	-393231	-	-	-	-	intron_other_region/intron
1:223892550_G	Common	single	0.03731	isoform	novel_1340	GTF2IP20	4.62e-05	0.786023	2.72925	87	86	-	-	outside	NA	-	-	-	-	-
1:223892550_G	Common	single	0.03731	gene	-	GTF2IP20	1.28e-07	4.34233	12.0956	87	86	-	-	outside	100094	-	-	-	-	-
5:170657411_G	Common	single	0.05224	isoform	ENST00000274629.8	KCNMB1	3.34e-05	13.8562	2.84989	13	10	-	-	outside	-267734	-	-	-	-	intron_other_region/intron
5:170657411_G	Common	single	0.05224	gene	-	KCNMB1	3.34e-05	13.8562	2.84989	13	10	-	-	outside	-267734	-	-	-	-	intron_other_region/intron
15:43398383_*	ieQTL-specific	single	0.4848	isoform	NM_001324368.1	ADAL	3.24e-08	-1.43286	-0.312442	1	0	-	-	outside	68028	-	-	-	-	exon/exon_and_intron/intron/ABC_enhancer
1:161716010_C	ieQTL-specific	single	0.5	isoform	NM_001184867.1	FCRLA	5.67e-07	-3.71914	-0.467992	6	5	-	GTEx-sQTL	outside	9039	GWAS	4e-08	Serum total protein level	NR	-
1:161716010_C	ieQTL-specific	single	0.5	isoform	ENST00000349527.8	FCRLA	1.87e-09	-5.30684	-0.514129	6	5	-	GTEx-sQTL	outside	8767	GWAS	4e-08	Serum total protein level	NR	-
6:32450474_C	ieQTL-specific	single	0.0597	isoform	NM_004640.6	DDX39B	6.71e-12	22.9271	1.57824	374	332	GTEx-eQTL	-	outside	-907999	-	-	-	-	-
11:36732040_A	ieQTL-specific	single	0.03731	isoform	XM_011519885.2	C11orf74	2.27e-05	1.34059	1.97145	4	3	-	-	outside	137796	-	-	-	-	intron
14:100340936_T	ieQTL-specific	single	0.1269	isoform	XM_011537133.2	WARS	4.33e-14	201.883	3.63792	34	32	-	-	inside	35372	-	-	-	-	intron_other_region/intron
14:100340936_T	ieQTL-specific	single	0.1269	isoform	XM_017021628.1	WARS	9.22e-14	86.2898	3.43866	34	32	-	-	inside	34521	-	-	-	-	intron_other_region/intron
19:52783014_G	ieQTL-specific	single	0.2537	isoform	ENST00000599893.1	ZNF600	2.22e-05	-1.05386	-0.495933	4	1	-	-	inside	3777	-	-	-	-	intron_other_region/intron/open_chromatin_region
2:10399301_T	Common	single	0.1538	isoform	ENST00000567540.1	RP11-254F7.2	3.13e-06	1.07355	0.721958	5	0	-	-	outside	-358638	-	-	-	-	intron/CTCF_binding_site
2:10399301_T	Common	single	0.1538	gene	-	RP11-254F7.2	3.13e-06	1.07355	0.721958	1	0	-	-	outside	-358638	-	-	-	-	intron/CTCF_binding_site
20:17402956_CAA	ieQTL-specific	single	0.04478	isoform	novel_6886	ZNF133	4.47e-05	0.389395	2.27716	1	0	-	-	outside	NA	-	-	-	-	intron
6:32607592_G	ieQTL-specific	single	0.2239	isoform	XM_011514562.2	HLA-DRB5	4.83e-28	2.87562	2.04525	217	69	GTEx-eQTL	GTEx-sQTL	outside	-77276	-	-	-	-	H3K36me3/super_enhancer
15:82010196_G	ieQTL-specific	single	0.09701	isoform	XM_017022639.1	STARD5	2.99e-07	0.485628	2.01506	8	5	-	-	outside	-686055	-	-	-	-	intron_other_region/intron
4:152235477_A	Common	single	0.06716	isoform	ENST00000624858.1	RP11-164P12.5	1.95e-09	0.739013	3.00412	2	0	-	-	outside	565692	-	-	-	-	-
4:152235477_A	Common	single	0.06716	gene	-	RP11-164P12.5	1.95e-09	0.739013	3.00412	1	0	-	-	outside	565692	-	-	-	-	-
14:96407600_T	Common	single	0.03788	isoform	ENST00000556386.1	RP11-164H13.1	3.71e-05	3.75728	2.94688	2	0	-	-	outside	692121	-	-	-	-	intron
14:96407600_T	Common	single	0.03788	gene	-	RP11-164H13.1	2.82e-05	5.00095	8.89848	1	0	-	-	outside	695854	-	-	-	-	intron
8:73353596_A	Gene eQTL-specific	single	0.05224	gene	-	RP11-463D19.2	2.85e-05	1.35616	2.68015	1	0	-	-	outside	525258	-	-	-	-	intron_other_region/intron
11:59206258_A	ieQTL-specific	single	0.4179	isoform	novel_1110	MPEG1	4.43e-05	-0.764906	-0.640625	16	10	-	-	outside	NA	-	-	-	-	exon/UTR_3/H3K36me3
12:120578411_T	ieQTL-specific	single	0.2985	isoform	ENST00000341039.6	POP5	8.32e-06	-4.57363	-0.171947	10	9	GTEx-eQTL	GTEx-sQTL	outside	2968	-	-	-	-	-
18:31212682_AAAAC	ieQTL-specific	single	0.03731	isoform	novel_6492	RNF125	2.13e-05	0.397276	3.22989	2	1	-	-	outside	NA	-	-	-	-	-
17:78133130_G	ieQTL-specific	single	0.08955	isoform	ENST00000591952.5	AFMID	2.82e-05	1.72242	1.02099	5	2	-	GTEx-sQTL	outside	-54231	-	-	-	-	intron/promoter
18:57653684_*	Common	single	0.1119	isoform	ENST00000256854.9	NARS	3.44e-05	52.0292	0.302362	4	0	-	-	outside	-31511	-	-	-	-	intron_other_region/intron/H3K36me3
18:57653684_*	Common	single	0.1119	gene	-	NARS	2.35e-05	70.2592	1.19503	1	0	-	-	outside	-31471	-	-	-	-	intron_other_region/intron/H3K36me3
6:32457527_G	ieQTL-specific	single	0.0597	isoform	NM_004640.6	DDX39B	6.71e-12	22.9271	1.57824	374	332	GTEx-eQTL	-	outside	-915052	GWAS	2e-08	Immunoglobulin A vasculitis	NR	H3K36me3
15:67067066_C	Common	multiple	0.09701	isoform	XM_017022390.1	TIPIN	1.88e-05	16.8006	0.439875	1	0	-	-	outside	-680350	-	-	-	-	intron/promoter/super_enhancer
15:67067066_C	Common	multiple	0.09701	isoform	ENST00000307897.9	ZWILCH	2.44e-06	31.5944	0.638968	1	0	-	-	outside	562108	-	-	-	-	intron/promoter/super_enhancer
15:67067066_C	Common	multiple	0.09701	isoform	NM_017975.4	ZWILCH	7.31e-06	3.96061	0.639117	1	0	-	-	outside	561984	-	-	-	-	intron/promoter/super_enhancer
15:67067066_C	Common	multiple	0.09701	gene	-	TIPIN	2.04e-05	21.8824	1.43679	1	0	-	-	outside	-680279	-	-	-	-	intron/promoter/super_enhancer
15:67067066_C	Common	multiple	0.09701	gene	-	ZWILCH	2.15e-06	39.7021	3.16478	1	0	-	-	outside	562108	-	-	-	-	intron/promoter/super_enhancer
17:68965862_A	ieQTL-specific	single	0.07463	isoform	novel_4980	LOC105371870	1.93e-05	0.576464	3.16738	4	0	-	-	outside	NA	-	-	-	-	intron
16:89563328_T	ieQTL-specific	single	0.08955	isoform	ENST00000562879.5	RPL13	6.46e-10	5.26406	0.530919	14	13	GTEx-eQTL	GTEx-sQTL	inside	2647	-	-	-	-	exon/promoter/UTR_3/H3K36me3
17:58195960_C	ieQTL-specific	single	0.03731	isoform	XM_011525029.2	TEX14	7.14e-06	0.565914	1.84337	2	0	-	-	outside	463469	-	-	-	-	intron/promoter_flanking_region
13:20396879_C	Common	single	0.3955	isoform	ENST00000620617.1	RP11-61K9.3	4.66e-05	-0.326006	-0.471108	1	0	-	-	outside	533022	-	-	-	-	H3K36me3
13:20396879_C	Common	single	0.3955	gene	-	RP11-61K9.3	4.66e-05	-0.326006	-0.471108	1	0	-	-	outside	533022	-	-	-	-	H3K36me3
4:185516705_A	ieQTL-specific	single	0.1567	isoform	XM_017008762.1	SORBS2	5.62e-06	0.315878	1.28405	30	29	-	-	outside	295551	-	-	-	-	exon/exon_and_intron/intron_other_region/intron/open_chromatin_region
19:44989301_A	ieQTL-specific	single	0.2985	isoform	NM_000483.4	APOC2	4.37e-05	1.40589	1.54834	9	7	-	-	outside	43320	-	-	-	-	intron/CTCF_binding_site/TF_binding_site
15:73366414_C	Gene eQTL-specific	single	0.03731	gene	-	RP11-361M10.5	3.9e-05	1.66966	8.51869	1	0	-	-	outside	583580	-	-	-	-	intron_other_region/intron
22:29351925_GGCACAGACT	ieQTL-specific	single	0.04478	isoform	NM_032204.4	ASCC2	2.34e-05	0.959726	2.55246	1	0	-	-	outside	486379	-	-	-	-	intron_other_region/intron/H3K36me3
1:58802415_G	ieQTL-specific	single	0.06716	isoform	novel_7216	FGGY	2.57e-05	0.31754	1.38664	1	0	-	-	outside	NA	-	-	-	-	exon/intron
14:63948750_ATATATATA	ieQTL-specific	single	0.08209	isoform	NM_001258272.1	WDR89	5.47e-05	2.78995	0.375145	2	0	-	-	outside	-306827	-	-	-	-	intron
3:2476321_G	ieQTL-specific	single	0.3731	isoform	XM_011533791.2	CRBN	4.19e-05	3.86048	0.17566	2	0	-	-	outside	703383	-	-	-	-	intron
5:136139128_GTGTGTGTGTG	ieQTL-specific	single	0.2623	isoform	NM_001001420.2	SMAD5	1.62e-05	-1.68634	-0.350227	1	0	-	-	inside	6284	-	-	-	-	intron/H3K36me3
2:74338059_A	Common	single	0.1716	isoform	ENST00000258105.7	MRPL53	1.6e-07	25.5136	0.264009	5	4	-	GTEx-sQTL	outside	135263	-	-	-	-	intron_other_region/intron
2:74338059_A	Common	single	0.1716	gene	-	MRPL53	1.39e-07	25.7376	0.527031	5	4	-	GTEx-sQTL	outside	135263	-	-	-	-	intron_other_region/intron
15:56408426_A	ieQTL-specific	single	0.1045	isoform	novel_7036	TEX9	1.06e-05	1.1373	0.936051	30	29	-	-	inside	NA	-	-	-	-	intron
3:61126915_C	Gene eQTL-specific	single	0.1493	gene	-	FHIT	8.95e-06	1.0292	2.89917	12	11	-	-	inside	124559	-	-	-	-	intron_other_region/intron/H3K36me3
7:55229247_A	Common	single	0.1418	isoform	novel_4656	LOC100996654	4.09e-06	0.307944	2.38716	21	18	-	-	outside	NA	-	-	-	-	H3K36me3
7:55229247_A	Common	single	0.1418	gene	-	LOC100996654	4.09e-06	0.307944	2.38716	21	18	-	-	outside	NA	-	-	-	-	H3K36me3
3:132554092_G	ieQTL-specific	single	0.03731	isoform	ENST00000481970.2	ACAD11	6.78e-14	2.67433	7.13156	7	4	-	-	outside	105752	-	-	-	-	promoter_flanking_region
1:193632274_G	Common	single	0.06716	isoform	novel_5203	LOC105371664	7.37e-05	0.591554	4.44777	8	0	-	-	outside	NA	-	-	-	-	-
1:193632274_G	Common	single	0.06716	gene	-	LOC105371664	7.37e-05	0.591554	4.44777	8	0	-	-	outside	NA	-	-	-	-	-
6:32665382_C	ieQTL-specific	single	0.3731	isoform	ENST00000399084.5	HLA-DQB1	8.38e-09	-62.0102	-0.701814	7	1	-	-	inside	3001	-	-	-	-	intron_other_region/intron/promoter/H3K36me3
19:53179704_A	ieQTL-specific	single	0.3582	isoform	novel_6942	ZNF665	1.75e-06	0.332314	0.98903	2	1	-	-	inside	NA	-	-	-	-	exon/exon_and_intron/intron_other_region/intron/UTR_5/H3K36me3
16:53609747_C	ieQTL-specific	single	0.4701	isoform	ENST00000262135.9	RPGRIP1L	1e-05	0.402786	0.371232	11	10	-	GTEx-sQTL	inside	94142	-	-	-	-	intron_other_region/intron
19:35337870_T	ieQTL-specific	single	0.03731	isoform	novel_6971	HAMP	6.82e-06	0.500404	6.10248	25	1	-	-	outside	NA	-	-	-	-	exon/exon_and_intron/intron/UTR_3/H3K36me3
17:12262090_*	ieQTL-specific	single	0.0303	isoform	XM_005256755.2	MAP2K4	3.51e-05	0.490369	2.54077	3	2	-	-	outside	241269	-	-	-	-	-
12:103957343_C	ieQTL-specific	single	0.4478	isoform	ENST00000378090.8	C12orf73	1.3e-07	-7.16143	-0.282803	30	29	-	-	inside	-79	-	-	-	-	exon/exon_and_intron/intron_other_region/intron/promoter/UTR_5
3:188947106_T	Common	multiple	0.03788	isoform	ENST00000264731.7	TP63	4.29e-06	2.38658	3.09946	4	0	-	-	outside	-684320	-	-	-	-	intron_other_region/intron/CTCF_binding_site/promoter
3:188947106_T	Common	multiple	0.03788	isoform	ENST00000433971.5	TPRG1	9.24e-06	2.03389	2.47733	2	0	-	-	outside	-107	-	-	-	-	intron_other_region/intron/CTCF_binding_site/promoter
3:188947106_T	Common	multiple	0.03788	isoform	XM_005247844.4	TP63	3.12e-05	2.30884	1.56957	1	0	-	-	outside	-683855	-	-	-	-	intron_other_region/intron/CTCF_binding_site/promoter
3:188947106_T	Common	multiple	0.03788	gene	-	TPRG1	3.69e-05	63.0271	9.75047	3	0	-	-	outside	-107	-	-	-	-	intron_other_region/intron/CTCF_binding_site/promoter
3:188947106_T	Common	multiple	0.03788	gene	-	TP63	5.5e-06	5.68563	8.30019	4	0	-	-	outside	-650008	-	-	-	-	intron_other_region/intron/CTCF_binding_site/promoter
2:228421455_A	ieQTL-specific	single	0.1642	isoform	novel_6070	CCL20	9.33e-06	0.18312	2.73314	40	37	-	-	outside	NA	-	-	-	-	-
14:92008231_T	ieQTL-specific	single	0.0597	isoform	ENST00000511362.5	ATXN3	3.63e-10	1.82114	2.461	54	25	-	-	outside	98336	-	-	-	-	intron_other_region/intron/H3K36me3
3:119613869_G	ieQTL-specific	single	0.4851	isoform	novel_493	PLA1A	4.47e-12	-3.06463	-0.815495	28	27	-	-	inside	NA	-	-	-	-	intron/promoter_flanking_region
3:143270203_G	Common	single	0.1642	isoform	XM_005247739.2	TRPC1	1.38e-05	0.169824	1.66494	9	7	-	-	outside	545663	-	-	-	-	intron_other_region/intron
3:143270203_G	Common	single	0.1642	gene	-	TRPC1	1.38e-05	0.169824	1.66494	9	7	-	-	outside	546172	-	-	-	-	intron_other_region/intron
6:151412916_A	ieQTL-specific	single	0.4478	isoform	XM_005267040.3	RMND1	2.7e-05	0.443802	0.454715	3	1	-	-	inside	39238	-	-	-	-	intron_other_region/intron/promoter_flanking_region/H3K36me3
2:170272335_T	ieQTL-specific	single	0.03731	isoform	XM_017004912.1	FASTKD1	3.17e-05	1.38003	1.06484	18	13	-	-	outside	-712046	-	-	-	-	intron
17:40464878_A	ieQTL-specific	single	0.1493	isoform	ENST00000415039.7	PSMD3	5.13e-05	0.193662	1.23351	1	0	-	-	outside	484043	-	-	-	-	intron_other_region/intron/promoter_flanking_region
20:18746956_A	ieQTL-specific	single	0.06716	isoform	novel_1149	DZANK1	1.55e-06	2.5975	1.93988	4	0	-	-	outside	NA	-	-	-	-	intron/H3K36me3
6:30256738_T	Common	single	0.08955	isoform	ENST00000624252.1	XXbac-BPG283O16.9	2.38e-13	3.65176	1.71364	21	19	GTEx-eQTL	GTEx-sQTL	outside	29316	-	-	-	-	intron_other_region/intron
6:30256738_T	Common	single	0.08955	gene	-	XXbac-BPG283O16.9	2.38e-13	3.65176	1.71364	1	0	GTEx-eQTL	GTEx-sQTL	outside	29316	-	-	-	-	intron_other_region/intron
3:132438585_T	ieQTL-specific	single	0.06716	isoform	XR_924495.2	LOC105374114	9.39e-06	0.367175	1.94273	1	0	-	-	outside	935636	-	-	-	-	intron/promoter_flanking_region/H3K36me3
14:91122096_CTT	ieQTL-specific	single	0.08209	isoform	ENST00000511362.5	ATXN3	4.03e-06	1.13315	1.53129	54	17	-	-	outside	984471	-	-	-	-	intron
7:75664034_*	ieQTL-specific	single	0.04032	isoform	novel_1912	NCF1	1.74e-07	2.44698	3.32922	3	0	-	-	outside	NA	-	-	-	-	intron_other_region/intron/promoter_flanking_region
16:29380711_A	ieQTL-specific	single	0.03846	isoform	NM_001199142.1	EIF3C	2.97e-05	6.18687	1.6437	1	0	-	-	outside	692154	-	-	-	-	-
4:69117343_AC	ieQTL-specific	single	0.09701	isoform	novel_5346	LOC105377265	9.95e-13	0.299994	4.28563	7	1	-	-	outside	NA	-	-	-	-	-
1:148885036_G	Common	multiple	0.04478	isoform	NM_003516.2	HIST2H2AA3	4.91e-06	2.16992	2.21873	3	0	-	-	outside	957715	-	-	-	-	intron/promoter_flanking_region
1:148885036_G	Common	multiple	0.04478	isoform	ENST00000369159.2	HIST2H2AA3	2.48e-05	44.3576	1.6515	4	0	-	-	outside	957700	-	-	-	-	intron/promoter_flanking_region
1:148885036_G	Common	multiple	0.04478	isoform	ENST00000607355.2	HIST2H2AA4	2.18e-05	46.0222	1.72614	4	0	-	-	outside	-966024	-	-	-	-	intron/promoter_flanking_region
1:148885036_G	Common	multiple	0.04478	gene	-	HIST2H2AA3	2.13e-05	46.5276	3.34274	4	0	-	-	outside	957715	-	-	-	-	intron/promoter_flanking_region
1:148885036_G	Common	multiple	0.04478	gene	-	HIST2H2AA4	2.07e-05	47.2944	3.47727	4	0	-	-	outside	-966024	-	-	-	-	intron/promoter_flanking_region
19:52585315_T	ieQTL-specific	single	0.04478	isoform	ENST00000429604.5	ZNF160	2.61e-05	1.07146	1.32279	15	14	-	-	outside	518119	-	-	-	-	exon/exon_and_intron/intron/promoter/UTR_3
16:29379618_G	Common	single	0.0303	isoform	NM_024516.3	PAGR1	1.68e-10	0.603506	4.90655	3	1	-	-	outside	-436588	-	-	-	-	-
16:29379618_G	Common	single	0.0303	gene	-	PAGR1	1.68e-10	0.603506	4.90655	3	1	-	-	outside	-436333	-	-	-	-	-
5:52928565_T	ieQTL-specific	single	0.03731	isoform	ENST00000512301.1	CTD-2366F13.1	1.02e-06	0.481353	3.04654	4	0	-	-	outside	-181311	-	-	-	-	intron
16:56949227_CAA	ieQTL-specific	multiple	0.2836	isoform	ENST00000543141.5	NLRC5	1.03e-05	0.738267	0.660937	5	0	-	-	outside	-40335	-	-	-	-	promoter_flanking_region
16:56949227_CAA	ieQTL-specific	multiple	0.2836	isoform	novel_737	CIAPIN1	3.24e-06	-0.960609	-0.294485	1	0	-	-	outside	NA	-	-	-	-	promoter_flanking_region
16:56949227_CAA	ieQTL-specific	multiple	0.2836	isoform	novel_2122	NLRC5	7.36e-07	1.02946	0.489518	1	0	-	-	outside	NA	-	-	-	-	promoter_flanking_region
13:113470982_A	ieQTL-specific	single	0.0303	isoform	XM_017020670.1	PCID2	1.87e-05	4.47098	2.11694	1	0	-	-	outside	-284269	-	-	-	-	intron_other_region/intron/enhancer
22:40840335_CTT	ieQTL-specific	single	0.1562	isoform	NM_001204827.1	XPNPEP3	1.84e-14	2.96323	2.13643	19	1	-	-	outside	-16745	-	-	-	-	intron_other_region/intron/H3K36me3
5:31749548_T	Common	single	0.2537	isoform	XM_017009686.1	GOLPH3	2.91e-05	1.24514	0.300467	1	0	-	-	outside	424137	-	-	-	-	intron
5:31749548_T	Common	single	0.2537	gene	-	GOLPH3	1.85e-05	2.12196	0.607141	1	0	-	-	outside	424802	-	-	-	-	intron
17:35228375_C	ieQTL-specific	single	0.2761	isoform	XM_005257934.3	SLFN5	8.6e-12	2.09608	0.983151	4	2	-	-	outside	-14650	-	-	-	-	-
1:157409185_G	Common	single	0.403	isoform	novel_1265	FCRL5	1.94e-06	2.65835	0.570828	1	0	-	-	outside	NA	-	-	-	-	-
1:157409185_G	Common	single	0.403	isoform	ENST00000368190.7	FCRL5	3.33e-06	9.18037	0.560428	3	0	-	-	outside	143270	-	-	-	-	-
1:157409185_G	Common	single	0.403	isoform	XM_011510030.1	FCRL5	4.94e-06	0.850192	0.600418	2	0	-	-	outside	143292	-	-	-	-	-
1:157409185_G	Common	single	0.403	gene	-	FCRL5	1.75e-06	27.6417	3.63372	2	0	-	-	outside	143335	-	-	-	-	-
11:66010911_C	ieQTL-specific	single	0.2015	isoform	ENST00000524628.1	BANF1	6.54e-06	1.89108	0.32504	8	7	-	-	outside	8432	-	-	-	-	-
1:42946689_CCAAT	ieQTL-specific	single	0.2388	isoform	ENST00000416689.1	RP5-848E13.3	9.28e-12	0.580533	1.05169	27	26	GTEx-eQTL	-	outside	-12414	-	-	-	-	intron_other_region/intron/H3K36me3
16:90081989_G	ieQTL-specific	single	0.08955	isoform	XM_017023046.1	FANCA	1.37e-05	0.295149	1.5954	18	17	-	GTEx-sQTL	outside	-265331	-	-	-	-	intron_other_region/intron/CTCF_binding_site
12:120582631_G	ieQTL-specific	single	0.2985	isoform	ENST00000341039.6	POP5	8.32e-06	-4.57363	-0.171947	10	9	GTEx-eQTL	GTEx-sQTL	outside	-1252	-	-	-	-	CTCF_binding_site/promoter
12:81161656_T	Common	single	0.03731	isoform	ENST00000616449.1	ACSS3	3.4e-05	0.60809	2.0825	6	4	-	-	inside	225243	-	-	-	-	intron
12:81161656_T	Common	single	0.03731	gene	-	ACSS3	1.56e-05	0.731376	3.97487	6	4	-	-	inside	225243	-	-	-	-	intron
19:52388639_G	Common	single	0.04478	isoform	ENST00000334197.11	ZNF347	3.19e-06	1.28066	1.30413	3	0	-	-	outside	770392	-	-	-	-	intron/H3K36me3
19:52388639_G	Common	single	0.04478	gene	-	SPACA6	2.1e-05	1.86961	2.44713	2	0	-	-	outside	700429	-	-	-	-	intron/H3K36me3
9:104194822_A	ieQTL-specific	single	0.1119	isoform	NM_001042551.1	SMC2	1.46e-08	13.4769	0.818467	73	70	GTEx-eQTL	GTEx-sQTL	outside	100563	-	-	-	-	-
3:194912851_A	ieQTL-specific	single	0.04478	isoform	NM_006241.7	PPP1R2	3.64e-06	12.3847	0.750727	10	9	-	-	outside	630550	-	-	-	-	-
6:36808704_G	ieQTL-specific	single	0.2015	isoform	NM_139012.2	MAPK14	1.01e-05	0.734158	0.465836	2	0	-	-	outside	781028	-	-	-	-	intron_other_region/intron
12:5980202_CGTAGGTAGGGAGGGAGGGAGGGAGGGAGGGAGGGAAGGAAGGAAGTGACGTAGGGAGGGAGGGAGGA	ieQTL-specific	single	0.05645	isoform	ENST00000545339.5	CD27-AS1	4.9e-05	3.13876	1.30564	2	1	-	-	outside	471365	-	-	-	-	intron_other_region/intron
14:69735336_G	ieQTL-specific	single	0.2537	isoform	XM_017021739.1	DCAF5	9.38e-06	0.428585	0.550881	2	1	-	-	outside	-582441	-	-	-	-	intron
19:22107128_A	ieQTL-specific	single	0.1045	isoform	ENST00000596302.5	ZNF493	2.21e-05	0.73833	0.881062	2	0	-	-	outside	710010	-	-	-	-	-
9:62882454_A	Common	single	0.03731	isoform	novel_5257	RP11-111F5.4	1.55e-35	0.749274	13.3799	109	104	-	-	outside	NA	-	-	-	-	intron_other_region/intron
9:62882454_A	Common	single	0.03731	gene	-	RP11-111F5.4	1.55e-35	0.749274	13.3799	1	0	-	-	outside	NA	-	-	-	-	intron_other_region/intron
12:48024927_C	ieQTL-specific	single	0.07463	isoform	ENST00000548065.5	PRKAG1	6.4e-05	-21.0839	-0.261973	1	0	-	-	outside	994270	-	-	-	-	exon/intron/promoter
7:116374722_A	ieQTL-specific	single	0.2164	isoform	NM_001206748.1	CAV2	1.99e-09	0.19995	2.27216	5	4	-	-	inside	-125321	-	-	-	-	intron_other_region/intron
8:85051496_A	ieQTL-specific	single	0.403	isoform	NM_001099672.2	C8orf59	2.95e-19	8.83815	0.613846	133	130	-	GTEx-sQTL	outside	168926	-	-	-	-	-
5:170651179_T	Common	single	0.05224	isoform	ENST00000274629.8	KCNMB1	3.34e-05	13.8562	2.84989	13	10	-	-	outside	-261502	-	-	-	-	intron_other_region/intron
5:170651179_T	Common	single	0.05224	gene	-	KCNMB1	3.34e-05	13.8562	2.84989	13	10	-	-	outside	-261502	-	-	-	-	intron_other_region/intron
6:31534040_T	Common	single	0.09701	isoform	NM_080598.5	DDX39B	2.11e-44	18.9479	4.14162	43	38	GTEx-eQTL	GTEx-sQTL	inside	8435	-	-	-	-	exon/exon_and_intron/intron_other_region/intron/H3K36me3
6:31534040_T	Common	single	0.09701	isoform	NM_004640.6	DDX39B	4.59e-29	24.1664	1.66355	374	38	GTEx-eQTL	GTEx-sQTL	inside	8435	-	-	-	-	exon/exon_and_intron/intron_other_region/intron/H3K36me3
6:31534040_T	Common	single	0.09701	gene	-	DDX39B	6.48e-39	43.1143	4.51411	58	38	GTEx-eQTL	GTEx-sQTL	inside	8435	-	-	-	-	exon/exon_and_intron/intron_other_region/intron/H3K36me3
15:56302322_*	ieQTL-specific	single	0.04478	isoform	NM_207040.1	TCF12	3.48e-05	4.47609	2.33251	2	0	-	-	outside	-917134	-	-	-	-	intron
2:241086855_C	ieQTL-specific	single	0.1045	isoform	ENST00000464344.6	MTERF4	1.46e-05	-2.04772	-0.526948	35	34	-	GTEx-sQTL	inside	15477	-	-	-	-	intron_other_region/intron/H3K36me3
2:241086855_C	ieQTL-specific	single	0.1045	isoform	novel_2599	MTERF4	2.13e-16	2.72477	1.69767	36	34	-	GTEx-sQTL	inside	NA	-	-	-	-	intron_other_region/intron/H3K36me3
2:241086855_C	ieQTL-specific	single	0.1045	isoform	NR_028050.1	MTERF4	3.6e-05	-1.45059	-0.557704	36	34	-	GTEx-sQTL	inside	15477	-	-	-	-	intron_other_region/intron/H3K36me3
5:77785416_T	Common	single	0.4179	isoform	XM_011543774.2	LOC105379045	3.46e-05	-1.76794	-0.350364	3	2	-	-	outside	-9221	-	-	-	-	intron_other_region/intron/promoter
5:77785416_T	Common	single	0.4179	gene	-	LOC105379045	3.46e-05	-1.76794	-0.350364	3	2	-	-	outside	-9221	-	-	-	-	intron_other_region/intron/promoter
1:247948214_TA	ieQTL-specific	single	0.06716	isoform	NM_001004693.1	OR2T10	3.36e-05	0.323991	2.43602	49	48	-	-	outside	645554	-	-	-	-	intron
7:117243470_T	ieQTL-specific	single	0.3209	isoform	ENST00000393444.7	ST7	1.79e-05	0.630559	0.335225	3	2	-	-	outside	223194	-	-	-	-	-
5:132658977_T	Common	single	0.08209	isoform	ENST00000639899.1	AC116366.7	3.12e-06	5.18343	0.521786	3	0	-	-	outside	248067	-	-	-	-	exon/exon_and_intron/intron_other_region/intron/H3K36me3
5:132658977_T	Common	single	0.08209	gene	-	AC116366.7	9.43e-06	6.99023	0.999605	1	0	-	-	outside	248146	-	-	-	-	exon/exon_and_intron/intron_other_region/intron/H3K36me3
19:44967087_T	ieQTL-specific	single	0.2985	isoform	NM_000483.4	APOC2	4.37e-05	1.40589	1.54834	9	7	-	-	outside	21106	-	-	-	-	intron/H3K36me3
16:83820761_*	ieQTL-specific	single	0.04545	isoform	novel_4097	HSDL1	2.72e-05	0.30892	2.59597	1	0	-	-	outside	NA	-	-	-	-	intron/CTCF_binding_site
13:112976176_A	ieQTL-specific	multiple	0.03731	isoform	NM_001286277.1	TUBGCP3	5.35e-06	0.853735	2.02787	2	1	-	-	outside	-387991	-	-	-	-	intron/H3K36me3
13:112976176_A	ieQTL-specific	multiple	0.03731	isoform	ENST00000375441.7	CUL4A	1.43e-05	3.73235	0.702098	2	1	-	-	outside	-232016	-	-	-	-	intron/H3K36me3
3:150480454_C	ieQTL-specific	single	0.1045	isoform	XM_017006274.1	GPR171	2.09e-05	0.34807	2.5041	3	0	-	-	outside	723220	-	-	-	-	enhancer
6:32458375_C	ieQTL-specific	single	0.0597	isoform	NM_004640.6	DDX39B	6.71e-12	22.9271	1.57824	374	332	GTEx-eQTL	-	outside	-915900	-	-	-	-	H3K36me3
4:105794838_*	Gene eQTL-specific	single	0.03731	gene	-	GSTCD	4.64e-05	2.65727	2.49978	5	0	-	-	inside	86061	-	-	-	-	intron_other_region/intron
1:223906773_A	Common	single	0.03731	isoform	novel_1340	GTF2IP20	4.62e-05	0.786023	2.72925	87	86	-	-	outside	NA	-	-	-	-	-
1:223906773_A	Common	single	0.03731	gene	-	GTF2IP20	1.28e-07	4.34233	12.0956	87	86	-	-	outside	85871	-	-	-	-	-
6:13285970_T	Common	single	0.1791	isoform	ENST00000379335.7	PHACTR1	1.97e-05	46.2926	0.557185	12	11	-	-	inside	13299	-	-	-	-	intron_other_region/intron/promoter_flanking_region/H3K36me3
6:13285970_T	Common	single	0.1791	gene	-	PHACTR1	1.97e-05	46.2926	0.557185	12	11	-	-	inside	569336	-	-	-	-	intron_other_region/intron/promoter_flanking_region/H3K36me3
17:78632424_G	Common	single	0.2985	isoform	ENST00000590023.5	CTD-2357A8.3	1.2e-05	0.303995	1.28812	4	2	-	-	outside	-2254	-	-	-	-	promoter_flanking_region
17:78632424_G	Common	single	0.2985	isoform	novel_4988	CTD-2357A8.3	2.66e-05	0.208506	1.75215	4	2	-	-	outside	NA	-	-	-	-	promoter_flanking_region
17:78632424_G	Common	single	0.2985	isoform	ENST00000591384.5	CTD-2357A8.3	2.84e-06	0.63257	1.56965	4	2	-	-	outside	-367	-	-	-	-	promoter_flanking_region
17:78632424_G	Common	single	0.2985	gene	-	CTD-2357A8.3	4.93e-06	2.04863	9.31196	1	0	-	-	outside	-367	-	-	-	-	promoter_flanking_region
3:108041953_G	ieQTL-specific	single	0.1343	isoform	novel_3806	RP11-631B21.1	4.21e-05	0.223607	1.77466	5	4	-	-	outside	NA	-	-	-	-	H3K36me3
7:93123750_T	Common	single	0.04478	isoform	novel_3787	AC003092.1	1.13e-05	0.952393	2.5602	12	11	-	GTEx-sQTL	outside	NA	-	-	-	-	H3K36me3
7:93123750_T	Common	single	0.04478	gene	-	AC003092.1	5.11e-05	6.3385	7.244	1	0	-	GTEx-sQTL	outside	-899082	-	-	-	-	H3K36me3
11:14293137_*	Gene eQTL-specific	single	0.06818	gene	-	ARNTL	5.26e-05	0.863904	1.37784	1	0	-	-	outside	1016525	-	-	-	-	intron_other_region/intron
2:88510992_A	Common	single	0.03731	isoform	ENST00000495489.1	IGKV1-8	2.21e-05	1.96937	8.71401	8	2	-	-	outside	481939	-	-	-	-	-
2:88510992_A	Common	single	0.03731	gene	-	IGKV1-8	2.21e-05	1.96937	8.71401	8	2	-	-	outside	481939	-	-	-	-	-
9:104217313_T	ieQTL-specific	single	0.1119	isoform	NM_001042551.1	SMC2	1.46e-08	13.4769	0.818467	73	70	-	-	outside	123054	-	-	-	-	-
17:55046212_C	Gene eQTL-specific	single	0.03731	gene	-	PCTP	1.38e-06	7.90554	5.3452	36	34	-	GTEx-sQTL	outside	-704766	-	-	-	-	intron
6:79007609_C	ieQTL-specific	single	0.1045	isoform	XM_017010264.1	IRAK1BP1	1.3e-08	1.19671	1.15068	64	62	GTEx-eQTL	-	outside	139688	-	-	-	-	intron_other_region/intron/H3K36me3
2:190213309_C	ieQTL-specific	single	0.4851	isoform	XM_011510953.1	HIBCH	5.45e-15	-1.37957	-1.07779	42	31	GTEx-eQTL	-	inside	106685	-	-	-	-	exon/exon_and_intron/intron_other_region/intron/promoter_flanking_region/H3K36me3
6:150547210_G	Common	single	0.03731	isoform	NM_025217.3	ULBP2	4.15e-07	4.06771	2.46827	48	47	-	-	outside	605273	-	-	-	-	promoter_flanking_region
6:150547210_G	Common	single	0.03731	gene	-	ULBP2	4.15e-07	4.06771	2.46827	48	47	-	-	outside	605273	-	-	-	-	promoter_flanking_region
13:36729861_T	ieQTL-specific	multiple	0.06716	isoform	NM_000538.3	RFXAP	8.91e-06	0.842697	1.30651	5	4	-	-	outside	-89340	-	-	-	-	exon/exon_and_intron/intron_other_region/intron
13:36729861_T	ieQTL-specific	multiple	0.06716	isoform	XR_001749607.1	SUPT20H	1.49e-06	2.74795	0.618072	6	4	-	-	outside	329825	-	-	-	-	exon/exon_and_intron/intron_other_region/intron
10:41530440_T	ieQTL-specific	single	0.04478	isoform	novel_5158	LOC441666	1.53e-06	0.957355	3.01055	3	0	-	-	outside	NA	-	-	-	-	-
18:63958162_T	ieQTL-specific	single	0.2015	isoform	ENST00000481726.1	HMSD	2.01e-29	38.6569	2.44293	32	31	GTEx-eQTL	GTEx-sQTL	inside	8806	-	-	-	-	intron
5:35811616_TGG	ieQTL-specific	single	0.0597	isoform	ENST00000512329.1	CTD-2353F22.1	1.71e-05	1.34714	0.969166	5	3	-	-	outside	913560	-	-	-	-	intron_other_region/intron/promoter_flanking_region
19:51440982_A	ieQTL-specific	single	0.07463	isoform	XM_017027099.1	ZNF350	1.1e-05	1.37036	0.630921	20	18	-	-	outside	545853	-	-	-	-	-
12:29651903_*	Common	single	0.03226	isoform	NR_103860.1	LOC100506606	2.12e-05	0.43454	3.77861	3	0	-	-	outside	-334055	-	-	-	-	intron_other_region/intron
12:29651903_*	Common	single	0.03226	gene	-	LOC100506606	2.12e-05	0.43454	3.77861	3	0	-	-	outside	-334055	-	-	-	-	intron_other_region/intron
20:594663_C	ieQTL-specific	single	0.06716	isoform	XM_006723630.3	NRSN2	8.93e-06	0.578911	1.8857	1	0	-	-	outside	247111	-	-	-	-	-
3:47455063_ATATATATATAT	ieQTL-specific	single	0.2143	isoform	NM_025010.4	KLHL18	2.81e-05	-4.98899	-0.444532	2	1	-	-	outside	172224	-	-	-	-	intron_other_region/intron
12:88322563_C	ieQTL-specific	single	0.2761	isoform	XM_011538759.2	CEP290	6.43e-05	-0.672961	-0.316538	3	0	-	-	outside	-180347	-	-	-	-	-
14:105642275_*	Common	single	0.0303	isoform	ENST00000390616.2	IGHV4-34	2.22e-09	0.900037	5.92129	1	0	-	-	outside	731870	-	-	-	-	intron_other_region/intron
14:105642275_*	Common	single	0.0303	gene	-	IGHV4-34	2.22e-09	0.900037	5.92129	1	0	-	-	outside	731870	-	-	-	-	intron_other_region/intron
14:24474110_C	ieQTL-specific	single	0.1866	isoform	novel_3702	LOC101927045	2.12e-05	0.278869	0.673597	72	71	-	-	inside	NA	-	-	-	-	intron
1:248675296_T	ieQTL-specific	single	0.04688	isoform	ENST00000533927.5	ZNF692	5.38e-05	0.461787	3.09924	1	0	-	-	outside	182588	-	-	-	-	-
4:107719879_A	ieQTL-specific	single	0.4328	isoform	XM_011532401.1	PAPSS1	3.82e-06	0.670217	0.479755	23	22	-	-	inside	334	-	-	-	-	exon/exon_and_intron/intron_other_region/intron/promoter/UTR_5
1:99182329_A	ieQTL-specific	single	0.03279	isoform	XM_011541452.1	FRRS1	5.28e-05	0.562307	2.02269	2	0	-	-	outside	584301	-	-	-	-	-
15:59992820_T	Common	single	0.291	isoform	ENST00000288235.8	MYO1E	2.65e-05	1.30242	0.311286	1	0	-	-	outside	-619920	-	-	-	-	promoter_flanking_region
15:59992820_T	Common	single	0.291	gene	-	MYO1E	2.33e-05	1.46307	0.584058	2	0	-	-	outside	-619920	-	-	-	-	promoter_flanking_region
1:244973548_A	ieQTL-specific	single	0.306	isoform	ENST00000366523.5	EFCAB2	2.14e-09	0.853122	0.668591	98	97	GTEx-eQTL	-	inside	3680	-	-	-	-	intron
15:36592568_T	Gene eQTL-specific	single	0.2313	gene	-	C15orf41	4e-05	2.34218	2.16869	2	1	-	-	inside	12966	-	-	-	-	intron/promoter_flanking_region
6:32989379_A	ieQTL-specific	single	0.4328	isoform	ENST00000374825.8	BRD2	1.13e-08	1.94234	0.622944	20	19	-	-	outside	20720	-	-	-	-	-
15:43739774_C	Common	single	0.08209	isoform	NM_020990.4	CKMT1B	1.29e-05	0.26247	3.365	4	1	-	-	outside	146918	-	-	-	-	intron_other_region/intron
15:43739774_C	Common	single	0.08209	gene	-	CKMT1B	1.29e-05	0.26247	3.365	4	1	-	-	outside	146918	-	-	-	-	intron_other_region/intron
9:136162699_A	ieQTL-specific	single	0.1	isoform	ENST00000498095.4	C9orf142	3.34e-05	0.405397	0.991191	2	1	-	-	outside	-829763	-	-	-	-	-
19:1044713_G	Common	single	0.0597	isoform	novel_3086	DAZAP1	7.6e-06	0.693217	0.993147	27	26	-	-	outside	NA	-	-	-	-	exon/CTCF_binding_site/promoter_flanking_region/H3K36me3
19:1044713_G	Common	single	0.0597	gene	-	DAZAP1	7.6e-06	0.693217	0.993147	27	26	-	-	outside	NA	-	-	-	-	exon/CTCF_binding_site/promoter_flanking_region/H3K36me3
14:22128214_A	Common	multiple	0.08209	isoform	ENST00000390493.1	TRAJ44	1.01e-06	0.708379	1.78884	9	7	-	-	outside	-366606	-	-	-	-	-
14:22128214_A	Common	multiple	0.08209	isoform	ENST00000612375.1	TRAJ37	3.85e-05	0.561448	1.18449	8	7	-	-	outside	-375535	-	-	-	-	-
14:22128214_A	Common	multiple	0.08209	gene	-	TRAJ44	1.01e-06	0.708379	1.78884	9	7	-	-	outside	-366606	-	-	-	-	-
14:22128214_A	Common	multiple	0.08209	gene	-	TRAJ37	3.85e-05	0.561448	1.18449	8	7	-	-	outside	-375535	-	-	-	-	-
14:94349448_C	Common	single	0.306	isoform	ENST00000448921.5	SERPINA1	1.1e-05	1.54973	0.867225	4	2	-	-	outside	41244	-	-	-	-	-
14:94349448_C	Common	single	0.306	gene	-	SERPINA1	3.4e-06	1.95872	1.77581	3	2	-	-	outside	41245	-	-	-	-	-
5:33946450_A	Common	single	0.2164	isoform	novel_4721	CTD-2203K17.1	1.05e-05	0.2137	1.84224	9	7	-	-	outside	NA	-	-	-	-	exon/exon_and_intron/intron_other_region/intron/UTR_3
5:33946450_A	Common	single	0.2164	gene	-	CTD-2203K17.1	1.05e-05	0.2137	1.84224	1	0	-	-	outside	NA	-	-	-	-	exon/exon_and_intron/intron_other_region/intron/UTR_3
6:125350805_G	Common	single	0.1791	isoform	ENST00000368414.6	RNF217	4.42e-05	0.195192	1.44586	1	0	-	-	outside	367442	-	-	-	-	intron
6:125350805_G	Common	single	0.1791	gene	-	RNF217	4.42e-05	0.195192	1.44586	1	0	-	-	outside	388399	-	-	-	-	intron
5:79647336_G	Gene eQTL-specific	single	0.03731	gene	-	ARSB	2.4e-06	2.45448	2.66792	1	0	-	-	outside	-660802	-	-	-	-	intron/H3K36me3
2:33522218_G	ieQTL-specific	single	0.209	isoform	novel_445	RASGRP3	1.94e-05	-1.93743	-0.802915	1	0	-	-	inside	NA	-	-	-	-	intron/enhancer/H3K36me3
4:67618045_A	ieQTL-specific	single	0.2836	isoform	novel_1361	RP11-453E17.1	7.86e-07	2.11369	0.677463	68	64	-	-	outside	NA	-	-	-	-	exon/UTR_3
16:69946107_*	ieQTL-specific	single	0.09677	isoform	novel_5808	PDXDC2P	3.95e-05	0.287783	1.65392	2	1	-	-	outside	NA	-	-	-	-	-
12:10293161_TTAGCAATAAGGCTG	ieQTL-specific	single	0.04478	isoform	novel_5085	RP11-726G1.2	2.07e-05	1.12674	3.63466	1	0	-	-	outside	NA	-	-	-	-	intron/promoter_flanking_region
17:5263465_G	ieQTL-specific	single	0.5	isoform	ENST00000570486.5	ZNF232	2.53e-06	-0.567765	-0.582921	1	0	-	-	outside	-140349	-	-	-	-	-
9:36718371_A	ieQTL-specific	single	0.2612	isoform	NM_001289119.1	ZCCHC7	4.5e-05	1.8695	0.226249	1	0	-	-	outside	-402100	-	-	-	-	-
19:1036315_G	Common	single	0.0597	isoform	novel_3086	DAZAP1	7.6e-06	0.693217	0.993147	27	26	-	GTEx-sQTL	outside	NA	-	-	-	-	intron/CTCF_binding_site/H3K36me3
19:1036315_G	Common	single	0.0597	gene	-	DAZAP1	7.6e-06	0.693217	0.993147	27	26	-	GTEx-sQTL	outside	NA	-	-	-	-	intron/CTCF_binding_site/H3K36me3
22:40033092_GT	ieQTL-specific	single	0.1418	isoform	NM_145298.5	APOBEC3F	4.48e-05	-5.51272	-0.213398	1	0	-	-	outside	992425	-	-	-	-	exon/UTR_3
4:184928540_G	ieQTL-specific	single	0.194	isoform	XM_017007867.1	PRIMPOL	4.57e-05	0.601184	0.406755	2	0	-	-	outside	278805	-	-	-	-	H3K36me3
3:87259403_G	ieQTL-specific	single	0.3284	isoform	ENST00000263780.8	CHMP2B	6.37e-05	1.51005	0.274056	8	7	GTEx-eQTL	-	outside	32119	-	-	-	-	exon/CTCF_binding_site/UTR_3
8:85043384_A	ieQTL-specific	single	0.403	isoform	NM_001099672.2	C8orf59	2.95e-19	8.83815	0.613846	133	130	-	GTEx-sQTL	outside	177038	-	-	-	-	-
5:69995131_A	ieQTL-specific	multiple	0.0597	isoform	ENST00000380743.8	SMN2	2.1e-53	17.87	5.47824	6	2	-	-	outside	-54480	-	-	-	-	intron
5:69995131_A	ieQTL-specific	multiple	0.0597	isoform	ENST00000317633.13	SERF1A	1.12e-08	2.45057	0.735243	3	1	-	-	outside	-905533	-	-	-	-	intron
5:69995131_A	ieQTL-specific	multiple	0.0597	isoform	ENST00000626847.2	SMN2	4.85e-37	11.6904	5.57748	7	1	-	-	outside	-54522	-	-	-	-	intron
2:207002133_T	ieQTL-specific	single	0.0597	isoform	XM_006712329.3	METTL21A	1.91e-05	0.89354	1.11832	18	17	-	-	outside	623291	-	-	-	-	-
2:222307693_A	ieQTL-specific	single	0.3433	isoform	NR_136638.1	LOC440934	1.74e-06	2.95028	0.345912	4	3	-	-	outside	-10777	-	-	-	-	-
8:107299426_T	ieQTL-specific	single	0.03788	isoform	novel_1830	LOC105375700	3.89e-05	0.610989	1.42422	2	1	-	-	outside	NA	-	-	-	-	intron_other_region/intron
7:116377367_TA	ieQTL-specific	single	0.2164	isoform	NM_001206748.1	CAV2	1.99e-09	0.19995	2.27216	5	4	-	-	inside	-122676	-	-	-	-	intron_other_region/intron
13:49018628_C	ieQTL-specific	single	0.1791	isoform	XM_011535171.2	RB1	5.89e-06	0.594765	0.683638	2	1	-	-	outside	677979	-	-	-	-	intron
15:40564790_C	ieQTL-specific	single	0.1194	isoform	NM_052849.3	C15orf57	7.29e-36	51.005	4.28325	85	82	-	GTEx-sQTL	inside	267	-	-	-	-	SS5/exon/exon_and_intron/intron_other_region/intron/promoter/UTR_5
16:56681409_T	ieQTL-specific	single	0.06716	isoform	ENST00000444837.6	MT1G	1.97e-05	5.88083	4.2066	10	7	-	-	outside	-13344	-	-	-	-	-
7:64337772_T	ieQTL-specific	single	0.03226	isoform	ENST00000344930.7	ZNF107	2.88e-05	1.43911	0.966493	2	0	-	-	outside	-328425	-	-	-	-	intron/H3K36me3
14:24465155_G	ieQTL-specific	single	0.1866	isoform	novel_3702	LOC101927045	2.12e-05	0.278869	0.673597	72	71	-	-	inside	NA	-	-	-	-	intron/promoter_flanking_region
10:29412286_C	ieQTL-specific	single	0.4403	isoform	NR_003930.2	SVIL-AS1	1.97e-08	2.53235	0.424962	112	111	-	-	inside	2753	-	-	-	-	intron
11:71401738_A	ieQTL-specific	single	0.2985	isoform	NM_001278490.1	ANAPC15	4.09e-05	-2.62875	-0.291727	1	0	-	-	outside	711038	-	-	-	-	-
15:52829735_A	Common	single	0.07463	isoform	XM_017021870.1	ARPP19	4.7e-05	5.53358	0.356292	2	1	-	-	outside	-260525	-	-	-	-	intron
15:52829735_A	Common	single	0.07463	isoform	NM_006628.5	ARPP19	5.6e-06	15.6813	0.279324	2	1	-	-	outside	-260603	-	-	-	-	intron
15:52829735_A	Common	single	0.07463	gene	-	ARPP19	8.54e-06	38.4473	1.49676	2	1	-	-	outside	-259852	-	-	-	-	intron
4:83221094_G	ieQTL-specific	single	0.2836	isoform	ENST00000509973.5	PLAC8	6.04e-05	19.57	0.338986	41	40	GTEx-eQTL	-	outside	-106358	-	-	-	-	intron_other_region/intron
6:132757997_TTTT	ieQTL-specific	single	0.3712	isoform	novel_2535	VNN2	3.47e-05	0.457887	0.467232	2	1	-	-	inside	NA	-	-	-	-	exon/exon_and_intron/intron_other_region/intron/UTR_5
22:31774204_CT	ieQTL-specific	single	0.03731	isoform	ENST00000646496.1	TUG1	3.26e-05	1.12229	1.19139	5	3	-	-	outside	804936	-	-	-	-	intron
12:13883436_A	ieQTL-specific	single	0.03731	isoform	novel_7097	HIST4H4	2.74e-06	0.493	3.52143	4	1	-	-	outside	NA	-	-	-	-	intron_other_region/intron
19:20079118_*	ieQTL-specific	single	0.2761	isoform	ENST00000492328.1	ZNF90	3.74e-07	0.344465	1.23023	2	0	-	-	inside	1082	-	-	-	-	intron/promoter
7:100998591_T	ieQTL-specific	single	0.3881	isoform	novel_4632	RP11-395B7.4	1.81e-07	0.763725	1.31224	9	7	-	-	outside	NA	-	-	-	-	exon
3:159836010_C	Gene eQTL-specific	single	0.03731	gene	-	IFT80	4.21e-05	5.28907	2.61447	20	19	-	-	outside	563870	-	-	-	-	exon/intron
2:197298604_G	Common	single	0.306	isoform	ENST00000449346.1	AC013264.2	9.11e-06	1.27785	0.497606	34	33	GTEx-eQTL	-	outside	100614	-	-	-	-	intron_other_region/intron/H3K36me3/super_enhancer
2:197298604_G	Common	single	0.306	gene	-	AC013264.2	4.16e-06	1.42234	1.02622	1	0	GTEx-eQTL	-	outside	100614	-	-	-	-	intron_other_region/intron/H3K36me3/super_enhancer
4:53691402_A	ieQTL-specific	single	0.1343	isoform	novel_1363	LOC100506444	3e-08	3.48635	3.23709	9	5	GTEx-eQTL	-	outside	NA	-	-	-	-	intron_other_region/intron
4:53691402_A	ieQTL-specific	single	0.1343	isoform	NR_125918.1	LOC100506444	4.75e-09	1.33775	2.8893	7	5	GTEx-eQTL	-	outside	-4498	-	-	-	-	intron_other_region/intron
8:31510775_C	ieQTL-specific	single	0.04478	isoform	ENST00000517349.1	SMIM18	4.38e-06	1.87184	6.34523	30	25	-	-	outside	872176	-	-	-	-	-
8:31510775_C	ieQTL-specific	single	0.04478	isoform	XM_017012943.1	SMIM18	8.05e-06	4.01879	5.75758	29	25	-	-	outside	873005	-	-	-	-	-
11:59632667_*	ieQTL-specific	single	0.1269	isoform	novel_1110	MPEG1	2.26e-05	1.11386	0.932879	16	4	-	-	outside	NA	-	-	-	-	intron
1:42952385_A	ieQTL-specific	single	0.2388	isoform	ENST00000416689.1	RP5-848E13.3	9.28e-12	0.580533	1.05169	27	26	GTEx-eQTL	-	outside	-6718	-	-	-	-	intron_other_region/intron
14:91126957_A	ieQTL-specific	single	0.08209	isoform	ENST00000511362.5	ATXN3	4.03e-06	1.13315	1.53129	54	17	-	-	outside	979610	-	-	-	-	intron
12:120876624_AAAAAAAAAG	ieQTL-specific	single	0.06716	isoform	novel_5102	LOC105370034	1.46e-05	0.396357	2.59057	2	0	-	-	outside	NA	-	-	-	-	intron_other_region/intron/promoter_flanking_region
17:44360386_A	Gene eQTL-specific	single	0.3209	gene	-	SLC25A39	6.08e-05	1.18246	2.02475	2	1	-	-	outside	-35516	-	-	-	-	intron_other_region/intron
14:100337318_C	ieQTL-specific	single	0.1269	isoform	XM_011537133.2	WARS	4.33e-14	201.883	3.63792	34	32	GTEx-eQTL	GTEx-sQTL	inside	38990	-	-	-	-	intron_other_region/intron/H3K36me3
14:100337318_C	ieQTL-specific	single	0.1269	isoform	XM_017021628.1	WARS	9.22e-14	86.2898	3.43866	34	32	GTEx-eQTL	GTEx-sQTL	inside	38139	-	-	-	-	intron_other_region/intron/H3K36me3
5:1435987_A	Common	single	0.04545	isoform	ENST00000623673.1	C5orf55	9.85e-06	0.542045	1.40063	1	0	-	-	outside	-992827	-	-	-	-	intron_other_region/intron
5:1435987_A	Common	single	0.04545	gene	-	C5orf55	9.85e-06	0.542045	1.40063	1	0	-	-	outside	-992827	-	-	-	-	intron_other_region/intron
6:32458503_A	ieQTL-specific	single	0.0597	isoform	NM_004640.6	DDX39B	6.71e-12	22.9271	1.57824	374	332	GTEx-eQTL	-	outside	-916028	-	-	-	-	H3K36me3
2:38479678_*	ieQTL-specific	single	0.04478	isoform	XM_011532540.1	GALM	4.35e-06	0.378382	2.23895	1	0	-	-	outside	-186231	-	-	-	-	intron_other_region/intron
2:38479678_*	ieQTL-specific	single	0.04478	isoform	novel_3211	GALM	2.36e-07	1.65925	1.66424	2	1	-	-	outside	NA	-	-	-	-	intron_other_region/intron
9:62862498_TATTTTATTTA	Common	single	0.03731	isoform	novel_5257	RP11-111F5.4	1.55e-35	0.749274	13.3799	109	104	-	-	outside	NA	-	-	-	-	intron_other_region/intron
9:62862498_TATTTTATTTA	Common	single	0.03731	gene	-	RP11-111F5.4	1.55e-35	0.749274	13.3799	1	0	-	-	outside	NA	-	-	-	-	intron_other_region/intron
19:19803704_A	ieQTL-specific	single	0.2846	isoform	ENST00000586260.5	ZNF506	2.67e-05	1.7747	0.384551	1	0	-	-	inside	18028	-	-	-	-	intron_other_region/intron/H3K36me3
2:101982099_C	ieQTL-specific	multiple	0.0597	isoform	XM_011511801.2	IL1R2	2.76e-06	3.31764	2.61437	5	0	-	-	outside	-21965	-	-	-	-	intron
2:101982099_C	ieQTL-specific	multiple	0.0597	isoform	XM_011511803.2	IL1R2	2.71e-05	1.20627	1.85866	1	0	-	-	outside	-14750	-	-	-	-	intron
2:101982099_C	ieQTL-specific	multiple	0.0597	isoform	ENST00000409329.5	IL1R1	5.69e-05	0.931079	2.49619	1	0	-	-	outside	-122469	-	-	-	-	intron
2:101982099_C	ieQTL-specific	multiple	0.0597	isoform	XM_017004889.1	IL1R2	1.49e-05	0.469644	2.76261	1	0	-	-	outside	-9706	-	-	-	-	intron
18:46207015_G	ieQTL-specific	single	0.0597	isoform	ENST00000589328.5	PSTPIP2	1.59e-05	1.79604	1.89256	3	1	-	-	outside	-134758	-	-	-	-	intron
7:99751061_T	ieQTL-specific	single	0.03731	isoform	NM_001318162.1	CPSF4	7.52e-05	0.623483	1.43329	2	0	-	-	outside	311686	-	-	-	-	promoter_flanking_region
2:26448676_G	ieQTL-specific	single	0.1642	isoform	ENST00000468045.5	PREB	8.37e-06	0.609281	0.629423	1	0	-	-	outside	685953	-	-	-	-	intron_other_region/intron
22:27021670_G	ieQTL-specific	single	0.08209	isoform	novel_2292	CTA-211A9.5	2.87e-05	0.94185	0.798855	2	0	-	-	outside	NA	-	-	-	-	exon
15:75792101_G	ieQTL-specific	single	0.0597	isoform	ENST00000563393.1	PPCDC	1.13e-05	8.10876	0.828608	1	0	-	-	outside	748827	-	-	-	-	-
15:75792101_G	ieQTL-specific	single	0.0597	isoform	NM_001301104.1	PPCDC	1.06e-05	15.9674	0.79785	1	0	-	-	outside	748833	-	-	-	-	-
2:230648058_T	Common	single	0.07463	isoform	ENST00000362921.1	RNU6-451P	1.89e-06	0.477917	3.34207	10	8	-	-	outside	60938	-	-	-	-	-
2:230648058_T	Common	single	0.07463	gene	-	RNU6-451P	1.89e-06	0.477917	3.34207	10	8	-	-	outside	60938	-	-	-	-	-
9:33635194_A	ieQTL-specific	single	0.209	isoform	NM_001195249.1	APTX	4.01e-06	1.74245	0.312603	27	26	-	-	outside	-633618	-	-	-	-	-
6:32451896_C	ieQTL-specific	single	0.0597	isoform	NM_004640.6	DDX39B	6.71e-12	22.9271	1.57824	374	332	GTEx-eQTL	GTEx-sQTL	outside	-909421	-	-	-	-	H3K36me3
6:57855674_T	Common	single	0.4328	isoform	NR_132994.1	LINC00680	3.23e-05	0.591061	0.517566	1	0	-	-	outside	105772	-	-	-	-	-
6:57855674_T	Common	single	0.4328	gene	-	LINC00680	9.1e-06	0.776457	1.45404	1	0	-	-	outside	105772	-	-	-	-	-
3:47241659_ATG	Common	single	0.2761	isoform	ENST00000483201.1	KLHL18	2.87e-14	-18.3657	-0.591717	23	22	-	-	outside	-41299	-	-	-	-	intron_other_region/intron
3:47241659_ATG	Common	single	0.2761	gene	-	KLHL18	7.09e-11	-18.9095	-1.20489	23	22	-	-	outside	-41180	-	-	-	-	intron_other_region/intron
10:114020362_T	Common	single	0.1269	isoform	ENST00000369295.3	ADRB1	2.87e-06	0.772189	0.792802	2	1	-	-	outside	-23693	-	-	-	-	intron
10:114020362_T	Common	single	0.1269	gene	-	ADRB1	2.87e-06	0.772189	0.792802	2	1	-	-	outside	-23684	-	-	-	-	intron
22:20845710_T	ieQTL-specific	single	0.03731	isoform	NM_001283186.2	TANGO2	3.22e-05	0.346812	4.33514	4	3	-	-	outside	824642	-	-	-	-	intron_other_region/intron/promoter_flanking_region
1:179901784_A	ieQTL-specific	single	0.2313	isoform	ENST00000528443.6	TOR1AIP1	1.12e-12	2.04891	1.61969	62	58	GTEx-eQTL	GTEx-sQTL	inside	19743	-	-	-	-	intron
21:17790117_G	ieQTL-specific	single	0.0597	isoform	novel_4817	AL109761.5	1.29e-13	1.58347	6.76695	67	66	-	-	outside	NA	-	-	-	-	exon/intron_other_region/intron/UTR_3/H3K36me3
9:126202603_*	Common	single	0.03731	isoform	ENST00000373425.7	ANGPTL2	1.92e-11	0.462696	3.95467	2	0	-	-	outside	920280	-	-	-	-	-
9:126202603_*	Common	single	0.03731	gene	-	ANGPTL2	1.92e-11	0.462696	3.95467	2	0	-	-	outside	920280	-	-	-	-	-
6:30726235_G	Common	single	0.194	isoform	ENST00000327892.12	TUBB	2.51e-06	-140.018	-0.429414	21	20	-	-	outside	6035	-	-	-	-	-
6:30726235_G	Common	single	0.194	gene	-	TUBB	2.51e-06	-140.018	-0.429414	21	20	-	-	outside	6035	-	-	-	-	-
11:36606000_T	ieQTL-specific	single	0.03731	isoform	XM_011519885.2	C11orf74	2.27e-05	1.34059	1.97145	4	3	-	-	inside	11756	-	-	-	-	intron/open_chromatin_region
18:657275_GC	Gene eQTL-specific	single	0.4478	gene	-	RP11-806L2.3	2.55e-06	1.09436	1.43241	1	0	-	-	inside	1065	-	-	-	-	intron_other_region/intron/promoter/ABC_enhancer
2:69366243_T	ieQTL-specific	single	0.06716	isoform	XM_017005426.1	ARHGAP25	2.78e-05	2.11514	1.94585	4	3	-	-	outside	560131	-	-	-	-	intron_other_region/intron/H3K36me3
16:13328629_*	Common	single	0.0597	isoform	ENST00000569407.1	CTD-2583P5.3	3.25e-05	0.706844	2.54261	10	8	-	-	outside	569348	-	-	-	-	intron
16:13328629_*	Common	single	0.0597	gene	-	CTD-2583P5.3	3.25e-05	0.706844	2.54261	1	0	-	-	outside	569348	-	-	-	-	intron
7:5460979_A	ieQTL-specific	single	0.4851	isoform	NM_001322003.1	PMS2	8.32e-06	0.467639	0.425513	3	0	-	-	outside	548127	-	-	-	-	intron_other_region/intron/promoter_flanking_region
10:63006991_A	ieQTL-specific	single	0.04032	isoform	XR_946002.2	LOC105378327	7.43e-08	1.94564	7.57059	12	0	-	-	outside	-351485	-	-	-	-	-
11:65989694_C	ieQTL-specific	multiple	0.1418	isoform	novel_1355	LOC101927789	2.08e-05	1.25337	1.02904	24	22	-	-	outside	NA	-	-	-	-	CTCF_binding_site/promoter_flanking_region/ABC_enhancer
11:65989694_C	ieQTL-specific	multiple	0.1418	isoform	XM_017018514.1	BANF1	4.25e-22	7.03059	1.1846	23	22	-	-	outside	-12891	-	-	-	-	CTCF_binding_site/promoter_flanking_region/ABC_enhancer
14:77993890_A	ieQTL-specific	single	0.1194	isoform	NM_001312660.1	GSTZ1	5.29e-05	0.555772	0.873856	11	9	-	-	outside	673004	-	-	-	-	intron
6:25262614_T	Gene eQTL-specific	single	0.1119	gene	-	HIST1H2BG	4.2e-05	6.36593	1.06561	3	1	-	-	outside	954078	-	-	-	-	-
2:174728931_C	ieQTL-specific	single	0.04478	isoform	ENST00000409673.7	SCRN3	1.3e-05	0.658943	1.287	1	0	-	-	outside	333187	-	-	-	-	intron
7:108562348_T	ieQTL-specific	single	0.09701	isoform	NM_001130475.2	THAP5	9e-16	5.02594	1.19722	11	10	GTEx-eQTL	-	inside	7420	-	-	-	-	exon/exon_and_intron/intron_other_region/intron/UTR_3/H3K36me3
15:23026802_G	ieQTL-specific	single	0.4478	isoform	ENST00000615383.4	TUBGCP5	2.68e-18	-1.83919	-0.730126	65	63	-	-	inside	12871	-	-	-	-	intron_other_region/intron
19:41679969_*	Common	single	0.4403	isoform	ENST00000453535.1	GSK3A	1.16e-05	-0.141677	-0.833395	1	0	-	-	outside	562656	-	-	-	-	intron_other_region/intron
19:41679969_*	Common	single	0.4403	gene	-	GSK3A	1.16e-05	-0.141677	-0.833395	1	0	-	-	outside	563361	-	-	-	-	intron_other_region/intron
1:199941147_GAGAAAGAAAGAAAGAAAGAA	ieQTL-specific	single	0.04032	isoform	XR_001737466.1	DDX59	3.95e-05	1.64169	1.32822	1	0	-	-	outside	728760	-	-	-	-	promoter_flanking_region
16:70320920_G	Common	single	0.04478	isoform	ENST00000443119.7	RP11-529K1.3	1.42e-05	1.51003	0.8306	2	0	-	-	inside	21697	-	-	-	-	intron_other_region/intron
16:70320920_G	Common	single	0.04478	gene	-	RP11-529K1.3	1.42e-05	1.51003	0.8306	1	0	-	-	inside	21727	-	-	-	-	intron_other_region/intron
13:76131933_T	ieQTL-specific	single	0.1129	isoform	ENST00000321797.12	LMO7	2.22e-05	0.278508	1.46583	1	0	-	-	outside	371500	-	-	-	-	-
12:112928244_G	ieQTL-specific	single	0.1642	isoform	NM_002534.3	OAS1	2.65e-12	-78.0106	-0.553533	120	119	-	GTEx-sQTL	inside	21468	-	-	-	-	intron_other_region/intron/promoter_flanking_region
1:200294569_C	ieQTL-specific	single	0.05224	isoform	novel_5590	RP11-469A15.2	5.54e-05	0.302713	2.75193	22	21	-	-	outside	NA	-	-	-	-	intron_other_region/intron/enhancer
14:68698624_A	Common	single	0.2015	isoform	XR_001750996.1	LOC107984679	4.33e-05	2.04379	0.775925	6	5	-	-	outside	-314717	-	-	-	-	intron
14:68698624_A	Common	single	0.2015	gene	-	LOC107984679	5.47e-05	2.3167	1.53424	6	5	-	-	outside	-314717	-	-	-	-	intron
12:124241579_G	ieQTL-specific	single	0.03731	isoform	NR_110375.1	THRIL	7.04e-07	0.630842	2.17532	16	14	-	-	outside	785844	-	-	-	-	intron
21:46251361_AAAT	ieQTL-specific	single	0.3657	isoform	NM_001314025.1	YBEY	2.46e-11	-1.13043	-0.491704	12	11	GTEx-eQTL	-	outside	-34968	-	-	-	-	exon/exon_and_intron/intron_other_region/intron/H3K36me3
12:112959630_G	ieQTL-specific	single	0.08955	isoform	XM_017020192.1	TMEM116	1.5e-05	0.616413	0.925546	5	4	-	-	outside	-946412	-	-	-	-	intron_other_region/intron/H3K36me3
14:57552820_T	ieQTL-specific	single	0.03731	isoform	XR_001750401.1	C14orf105	3.11e-07	2.08567	3.58979	17	14	-	GTEx-sQTL	outside	-58964	-	-	-	-	intron
1:75295285_G	Common	single	0.03731	isoform	ENST00000608748.1	RP11-17E13.2	6.65e-05	3.20824	1.7138	18	16	-	-	outside	-595952	-	-	-	-	intron_other_region/intron
1:75295285_G	Common	single	0.03731	gene	-	RP11-17E13.2	6.65e-05	3.20824	1.7138	1	0	-	-	outside	-595952	-	-	-	-	intron_other_region/intron
19:58602544_T	Common	single	0.2985	isoform	NR_026052.1	CENPBD1P1	7.65e-05	-0.704591	-0.455456	1	0	-	-	outside	27146	-	-	-	-	-
19:58602544_T	Common	single	0.2985	gene	-	CENPBD1P1	7.65e-05	-0.704591	-0.455456	1	0	-	-	outside	27146	-	-	-	-	-
7:46173556_G	Gene eQTL-specific	single	0.1418	gene	-	GTF2IP13	4.37e-05	0.340325	1.8297	1	0	-	-	outside	404454	-	-	-	-	promoter_flanking_region
7:104731700_C	ieQTL-specific	single	0.05224	isoform	XM_011516400.1	KMT2E	1.49e-05	10.9927	0.530331	3	2	-	-	outside	-282504	-	-	-	-	intron
3:122685661_C	ieQTL-specific	single	0.4104	isoform	ENST00000460683.1	PARP14	7.6e-10	2.49499	0.603238	14	11	-	-	inside	-6761	-	-	-	-	intron
1:40548643_TTTTGTTTG	ieQTL-specific	single	0.06716	isoform	novel_5200	LOC105378672	5.76e-09	0.555587	5.84829	31	29	-	-	outside	NA	-	-	-	-	-
16:52951272_C	Common	single	0.03731	isoform	XR_001752188.1	LOC105371268	9.91e-07	0.403394	5.37859	1	0	-	-	outside	568283	-	-	-	-	-
16:52951272_C	Common	single	0.03731	gene	-	LOC105371268	9.91e-07	0.403394	5.37859	1	0	-	-	outside	568283	-	-	-	-	-
1:19005556_C	ieQTL-specific	single	0.06716	isoform	NM_001271427.1	EMC1	1.16e-06	2.19319	0.586414	21	20	-	-	outside	246003	-	-	-	-	intron_other_region/intron
2:169625586_C	ieQTL-specific	single	0.2985	isoform	ENST00000462903.5	PPIG	1.56e-33	4.20995	1.47253	42	40	-	GTEx-sQTL	inside	41200	-	-	-	-	intron/enhancer/H3K36me3
7:55738975_*	ieQTL-specific	single	0.4254	isoform	novel_6269	PSPH	4.83e-16	0.984989	0.859502	77	75	-	-	outside	NA	-	-	-	-	-
7:55738975_*	ieQTL-specific	single	0.4254	isoform	novel_6268	PSPH	2.26e-16	1.0696	0.948226	93	76	-	-	outside	NA	-	-	-	-	-
1:151924024_G	ieQTL-specific	single	0.07463	isoform	novel_844	CDC42SE1	5.88e-05	2.0091	1.38655	27	26	-	-	outside	NA	-	-	-	-	-
6:32885727_T	ieQTL-specific	single	0.306	isoform	NR_037178.1	LOC100294145	5.05e-06	8.01539	0.382213	3	0	GTEx-eQTL	-	outside	-8448	-	-	-	-	CTCF_binding_site/promoter_flanking_region
19:14684279_T	ieQTL-specific	single	0.1642	isoform	ENST00000292530.10	ZNF333	1.46e-05	0.294648	0.825343	31	30	GTEx-eQTL	-	outside	-5821	-	-	-	-	intron_other_region/intron/promoter_flanking_region
2:29358896_T	ieQTL-specific	single	0.0597	isoform	NM_206876.1	PPP1CB	5.75e-05	-1.98508	-0.438013	2	1	-	-	outside	607149	-	-	-	-	intron_other_region/intron
11:57556955_A	Common	single	0.194	isoform	ENST00000257245.8	TIMM10	6.96e-19	145.017	0.603787	7	5	GTEx-eQTL	-	outside	-26190	-	-	-	-	intron_other_region/intron/TF_binding_site
11:57556955_A	Common	single	0.194	isoform	ENST00000525158.1	TIMM10	2.18e-11	4.62092	0.535572	6	5	GTEx-eQTL	-	outside	-26221	-	-	-	-	intron_other_region/intron/TF_binding_site
11:57556955_A	Common	single	0.194	gene	-	TIMM10	6.64e-19	149.638	1.20284	7	5	GTEx-eQTL	-	outside	-26152	-	-	-	-	intron_other_region/intron/TF_binding_site
19:49088722_T	Common	single	0.0597	isoform	NM_153608.2	ZNF114	6.69e-08	1.596	1.32778	3	2	-	-	outside	818624	-	-	-	-	intron
19:49088722_T	Common	single	0.0597	gene	-	ZNF114	1.44e-06	1.83414	3.3348	6	2	-	-	outside	818624	-	-	-	-	intron
14:35055364_C	Common	multiple	0.4104	isoform	XM_005267782.3	PPP2R3C	3.18e-18	7.29184	0.406254	18	15	-	-	outside	67179	-	-	-	-	intron
14:35055364_C	Common	multiple	0.4104	gene	-	SRP54-AS1	1.49e-06	4.6891	1.59007	14	13	-	-	outside	-72779	-	-	-	-	intron
21:44433587_T	ieQTL-specific	single	0.194	isoform	novel_5404	AL844908.5	2.39e-05	0.35899	0.90654	1	0	-	-	outside	NA	-	-	-	-	intron
22:19493232_T	Common	single	0.1343	isoform	NM_003776.3	MRPL40	1.67e-07	-43.1035	-0.179049	26	25	-	-	outside	61331	-	-	-	-	intron
22:19493232_T	Common	single	0.1343	gene	-	MRPL40	4.88e-08	-47.5076	-0.368436	26	25	-	-	outside	61331	-	-	-	-	intron
19:20502512_A	Gene eQTL-specific	single	0.0303	gene	-	CTD-2561J22.5	3.91e-05	2.42128	4.60319	1	0	-	-	outside	961396	-	-	-	-	intron
7:101992795_*	Common	single	0.03846	isoform	XM_006716222.3	LOC102724229	4.05e-07	0.604154	4.22486	3	1	-	-	outside	588872	-	-	-	-	intron
7:101992795_*	Common	single	0.03846	gene	-	LOC102724229	4.05e-07	0.604154	4.22486	3	1	-	-	outside	588872	-	-	-	-	intron
15:40549583_C	ieQTL-specific	single	0.1194	isoform	NM_052849.3	C15orf57	7.29e-36	51.005	4.28325	85	82	-	GTEx-sQTL	inside	15474	-	-	-	-	intron_other_region/intron/H3K36me3
4:129112510_C	Common	single	0.1791	isoform	NM_001099783.1	C4orf33	3.73e-07	3.78233	0.407447	16	15	GTEx-eQTL	GTEx-sQTL	inside	16384	-	-	-	-	exon/UTR_3
4:129112510_C	Common	single	0.1791	isoform	ENST00000281146.9	C4orf33	4.6e-08	3.04595	0.355379	16	15	GTEx-eQTL	GTEx-sQTL	inside	19194	-	-	-	-	exon/UTR_3
4:129112510_C	Common	single	0.1791	gene	-	C4orf33	3.23e-10	11.706	2.31893	16	15	GTEx-eQTL	GTEx-sQTL	inside	19194	-	-	-	-	exon/UTR_3
19:43156085_CAA	ieQTL-specific	single	0.03077	isoform	novel_6958	ZNF283	4e-05	0.404454	1.98262	1	0	-	-	outside	NA	-	-	-	-	intron
5:44703141_*	ieQTL-specific	single	0.03731	isoform	ENST00000505401.1	RP11-53O19.1	4.25e-05	0.787344	1.48276	5	4	-	-	outside	105585	-	-	-	-	-
22:22612454_A	Common	single	0.04478	isoform	ENST00000390319.2	IGLV3-1	4.19e-06	39.7254	4.1493	5	0	-	-	outside	-268251	-	-	-	-	-
22:22612454_A	Common	single	0.04478	gene	-	IGLV3-1	4.19e-06	39.7254	4.1493	5	0	-	-	outside	-268251	-	-	-	-	-
12:112926699_A	ieQTL-specific	single	0.1642	isoform	NM_002534.3	OAS1	2.65e-12	-78.0106	-0.553533	120	119	-	GTEx-sQTL	inside	19923	-	-	-	-	intron_other_region/intron/promoter_flanking_region/H3K36me3
22:28539937_CT	ieQTL-specific	single	0.3409	isoform	ENST00000416671.5	CHEK2	1.2e-05	1.18327	0.278482	2	0	-	-	outside	202485	-	-	-	-	intron_other_region/intron
12:95329753_A	ieQTL-specific	single	0.03731	isoform	ENST00000552632.5	CCDC41	5.42e-05	0.438324	1.74631	25	24	-	-	outside	-997955	-	-	-	-	-
10:46273283_A	Gene eQTL-specific	single	0.2836	gene	-	ANTXRLP1	7.02e-08	-1.39216	-3.63487	85	84	GTEx-eQTL	-	outside	-3675	-	-	-	-	-
17:15440163_T	Common	single	0.0597	isoform	ENST00000619038.4	CDRT4	3.44e-05	0.345267	2.63563	10	6	-	-	inside	27448	-	-	-	-	intron_other_region/intron/H3K36me3
17:15440163_T	Common	single	0.0597	gene	-	CDRT4	3.44e-05	0.345267	2.63563	10	6	-	-	inside	63445	-	-	-	-	intron_other_region/intron/H3K36me3
5:33958805_A	Common	single	0.2164	isoform	novel_4721	CTD-2203K17.1	1.05e-05	0.2137	1.84224	9	7	-	-	outside	NA	-	-	-	-	intron_other_region/intron
5:33958805_A	Common	single	0.2164	gene	-	CTD-2203K17.1	1.05e-05	0.2137	1.84224	1	0	-	-	outside	NA	-	-	-	-	intron_other_region/intron
8:64431499_C	ieQTL-specific	single	0.04478	isoform	novel_5631	LOC105375878	4.57e-05	0.955629	4.85091	1	0	-	-	outside	NA	-	-	-	-	-
12:68510342_C	Common	single	0.03731	isoform	NR_120458.1	LOC100507195	4.02e-05	0.648991	1.65982	1	0	-	-	outside	-58858	-	-	-	-	-
12:68510342_C	Common	single	0.03731	gene	-	LOC100507195	4.02e-05	0.648991	1.65982	1	0	-	-	outside	-58858	-	-	-	-	-
8:84412148_A	ieQTL-specific	single	0.03731	isoform	ENST00000517875.5	LRRCC1	3.35e-05	0.951121	1.90605	8	6	-	-	outside	-695089	-	-	-	-	intron
12:106528785_G	ieQTL-specific	single	0.03731	isoform	XM_017019128.1	TCP11L2	1.73e-05	0.355815	2.82393	28	27	-	-	outside	225534	-	-	-	-	intron_other_region/intron
10:102511518_C	Common	single	0.04478	isoform	XM_011540160.2	MFSD13A	1.11e-06	0.697494	2.68267	16	14	-	-	outside	50173	-	-	-	-	intron
10:102511518_C	Common	single	0.04478	gene	-	MFSD13A	1.11e-06	0.697494	2.68267	16	14	-	-	outside	50623	-	-	-	-	intron
19:36625550_CT	ieQTL-specific	single	0.3433	isoform	novel_2611	ZNF567	1.77e-05	-0.244744	-0.799817	1	0	-	-	outside	NA	-	-	-	-	intron/H3K36me3
17:44226774_CA	Common	single	0.2951	isoform	NR_049730.1	ASB16-AS1	1.08e-07	1.09032	1.15622	6	2	-	-	outside	-40057	-	-	-	-	-
17:44226774_CA	Common	single	0.2951	gene	-	ASB16-AS1	7.48e-08	1.70796	3.22256	12	1	-	-	outside	-40057	-	-	-	-	-
16:53638443_C	ieQTL-specific	single	0.4701	isoform	ENST00000262135.9	RPGRIP1L	1e-05	0.402786	0.371232	11	10	-	GTEx-sQTL	inside	65446	-	-	-	-	branch/intron_other_region/intron
1:115442846_A	Common	single	0.1642	isoform	ENST00000355485.6	VANGL1	5.66e-05	0.626124	0.746274	11	9	-	-	outside	-199106	-	-	-	-	-
1:115442846_A	Common	single	0.1642	gene	-	VANGL1	7.76e-05	0.759456	1.37583	11	9	-	-	outside	-199106	-	-	-	-	-
16:73173002_*	Common	single	0.1048	isoform	ENST00000624910.1	AC002044.1	1.78e-06	0.36575	1.98777	1	0	-	-	outside	-156986	-	-	-	-	intron_other_region/intron/CTCF_binding_site
16:73173002_*	Common	single	0.1048	gene	-	AC002044.1	1.78e-06	0.36575	1.98777	1	0	-	-	outside	-156986	-	-	-	-	intron_other_region/intron/CTCF_binding_site
3:190701327_G	Common	single	0.04478	isoform	NM_018192.3	P3H2	6.01e-08	12.0079	4.01872	2	1	-	-	outside	-580208	-	-	-	-	CTCF_binding_site
3:190701327_G	Common	single	0.04478	gene	-	P3H2	5.65e-08	13.4119	8.22313	2	1	-	-	outside	-578890	-	-	-	-	CTCF_binding_site
17:37410092_A	Common	single	0.2687	isoform	novel_1243	TADA2A	6.87e-08	-0.833717	-0.558418	3	2	-	-	inside	NA	-	-	-	-	intron
17:37410092_A	Common	single	0.2687	isoform	NM_001166105.2	TADA2A	5.24e-07	-0.679675	-0.580423	3	2	-	-	inside	3207	-	-	-	-	intron
17:37410092_A	Common	single	0.2687	isoform	ENST00000615182.4	TADA2A	1.76e-13	-3.77656	-0.582264	3	2	-	-	inside	3219	-	-	-	-	intron
17:37410092_A	Common	single	0.2687	gene	-	TADA2A	1.05e-14	-5.82993	-2.34888	3	2	-	-	inside	3219	-	-	-	-	intron
6:31324380_T	Common	multiple	0.09836	isoform	ENST00000426185.1	XXbac-BPG118E17.6	2.32e-06	0.337355	2.32658	6	2	-	-	outside	270174	-	-	-	-	intron_other_region/intron/ABC_enhancer
6:31324380_T	Common	multiple	0.09836	isoform	NM_004640.6	DDX39B	1.4e-10	14.6803	1.01055	374	0	-	-	outside	218095	-	-	-	-	intron_other_region/intron/ABC_enhancer
6:31324380_T	Common	multiple	0.09836	gene	-	XXbac-BPG118E17.6	2.32e-06	0.337355	2.32658	1	0	-	-	outside	270931	-	-	-	-	intron_other_region/intron/ABC_enhancer
6:124809566_A	ieQTL-specific	single	0.08209	isoform	XM_017010274.1	NCOA7	0.000116917	1.58307	0.517174	2	1	-	-	outside	-971381	-	-	-	-	intron
2:61640030_A	ieQTL-specific	single	0.08209	isoform	ENST00000398658.2	PUS10	5.16e-05	1.11457	0.473882	25	23	-	-	outside	-622837	-	-	-	-	promoter_flanking_region
11:58232290_C	ieQTL-specific	single	0.1045	isoform	ENST00000532258.1	GLYATL2	1.42e-05	0.488453	1.61739	50	49	-	-	outside	612236	-	-	-	-	-
14:28397144_A	ieQTL-specific	single	0.03731	isoform	ENST00000399387.8	C14orf23	2.82e-05	1.14584	5.1848	2	0	-	-	outside	-375559	-	-	-	-	intron
19:53494148_A	ieQTL-specific	single	0.2537	isoform	novel_2415	ZNF813	2.52e-05	-0.233003	-1.14217	7	3	-	-	inside	NA	-	-	-	-	exon/UTR_3/H3K36me3
4:506711_C	ieQTL-specific	single	0.2164	isoform	ENST00000506646.5	ZNF721	7.53e-06	6.11479	0.296216	2	0	-	GTEx-sQTL	outside	-32569	-	-	-	-	intron/H3K36me3
3:122382092_G	ieQTL-specific	single	0.2761	isoform	NM_001308326.1	CCDC58	6.64e-22	4.19431	1.38335	20	18	-	-	inside	1139	-	-	-	-	intron_other_region/intron/promoter
2:169725500_A	ieQTL-specific	single	0.2985	isoform	ENST00000462903.5	PPIG	1.56e-33	4.20995	1.47253	42	40	-	GTEx-sQTL	outside	141114	-	-	-	-	intron
2:61636292_C	ieQTL-specific	single	0.08209	isoform	ENST00000398658.2	PUS10	5.16e-05	1.11457	0.473882	25	23	-	-	outside	-619099	-	-	-	-	CTCF_binding_site/promoter_flanking_region
3:133675315_C	ieQTL-specific	single	0.4701	isoform	NM_001042384.1	CEP63	5.08e-05	0.431288	0.312981	8	6	-	-	outside	-810417	-	-	-	-	intron
3:52781287_CTCTTCT	ieQTL-specific	single	0.4179	isoform	NM_022908.2	NT5DC2	1.3e-06	-4.05186	-0.452318	3	2	-	-	outside	-246210	-	-	-	-	intron/promoter_flanking_region
6:32433423_G	Common	single	0.1269	isoform	XM_011514562.2	HLA-DRB5	5.75e-12	3.14659	2.23797	217	143	-	-	outside	96893	-	-	-	-	CTCF_binding_site
6:32433423_G	Common	single	0.1269	gene	-	HLA-DRB5	3.87e-12	233.12	4.75833	159	154	-	-	outside	96893	-	-	-	-	CTCF_binding_site
2:191667919_*	ieQTL-specific	single	0.03731	isoform	XM_011511705.2	STAT4	2.65e-05	0.972857	1.55161	14	13	-	-	outside	-495235	-	-	-	-	-
2:191667919_*	ieQTL-specific	single	0.03731	isoform	NM_003151.3	STAT4	2.26e-05	0.639709	1.72428	14	13	-	-	outside	-516659	-	-	-	-	-
14:92506808_A	ieQTL-specific	single	0.03731	isoform	ENST00000554673.5	ATXN3	2.56e-05	1.14364	1.85355	10	8	-	-	outside	-400234	-	-	-	-	ABC_enhancer
20:2349267_C	Common	single	0.1066	isoform	ENST00000303415.7	SIRPG	8.03e-06	0.765868	4.35152	9	5	-	-	outside	-691488	-	-	-	-	enhancer
20:2349267_C	Common	single	0.1066	gene	-	SIRPG	8.03e-06	0.765868	4.35152	9	5	-	-	outside	-662751	-	-	-	-	enhancer
11:8856752_CT	Common	single	0.4925	isoform	novel_1935	ST5	1.66e-06	0.50088	0.827901	13	12	-	-	inside	NA	-	-	-	-	intron_other_region/intron
11:8856752_CT	Common	single	0.4925	gene	-	ST5	1.38e-06	0.554796	1.56281	13	12	-	-	inside	54199	-	-	-	-	intron_other_region/intron
8:94923846_A	ieQTL-specific	single	0.1194	isoform	NM_001161780.1	PDP1	5.6e-07	0.218964	2.3294	14	13	-	-	outside	1006913	-	-	-	-	intron
17:55081912_T	Gene eQTL-specific	single	0.03731	gene	-	PCTP	1.38e-06	7.90554	5.3452	36	34	GTEx-eQTL	GTEx-sQTL	outside	-669066	-	-	-	-	intron
4:184371631_T	ieQTL-specific	single	0.3955	isoform	novel_364	RP11-290F5.1	1.31e-05	-3.3022	-0.613792	3	1	GTEx-eQTL	-	inside	NA	-	-	-	-	intron_other_region/intron/promoter_flanking_region
4:184371631_T	ieQTL-specific	single	0.3955	isoform	novel_2290	RP11-290F5.1	7.97e-06	-0.460438	-0.692388	2	1	GTEx-eQTL	-	inside	NA	-	-	-	-	intron_other_region/intron/promoter_flanking_region
4:184371631_T	ieQTL-specific	single	0.3955	isoform	novel_2289	RP11-290F5.1	1.58e-05	-0.355864	-0.768606	2	1	GTEx-eQTL	-	inside	NA	-	-	-	-	intron_other_region/intron/promoter_flanking_region
21:35769771_ATGTAGATATTATATATTATATAT	ieQTL-specific	single	0.06818	isoform	XM_017028478.1	CHAF1B	5.7e-05	0.474819	0.784825	3	2	-	-	outside	-611605	-	-	-	-	intron_other_region/intron
9:89551304_A	ieQTL-specific	single	0.03731	isoform	NM_001282689.1	SECISBP2	1.03e-05	0.614045	2.15454	1	0	-	-	outside	232832	-	-	-	-	intron
9:27053652_C	ieQTL-specific	single	0.2836	isoform	NM_025103.2	IFT74	7.56e-08	2.94739	0.313286	11	10	GTEx-eQTL	-	inside	97280	-	-	-	-	intron/enhancer
7:23959240_T	Common	single	0.05224	isoform	NR_002711.3	CLK2P1	3.67e-05	0.389546	2.36088	7	6	-	-	outside	-372713	-	-	-	-	-
7:23959240_T	Common	single	0.05224	gene	-	CLK2P1	3.67e-05	0.389546	2.36088	7	6	-	-	outside	-372713	-	-	-	-	-
6:32253779_G	Gene eQTL-specific	single	0.291	gene	-	DDX39B	1.99e-06	14.8034	1.54993	58	13	-	-	outside	-711304	-	-	-	-	-
17:37642570_T	ieQTL-specific	single	0.3881	isoform	XM_011524232.2	DDX52	2.35e-17	-3.17665	-0.754012	10	8	-	-	inside	878	-	-	-	-	exon/intron_other_region/intron/promoter
17:37642570_T	ieQTL-specific	single	0.3881	isoform	ENST00000617633.4	DDX52	2.8e-32	-20.8394	-0.79072	10	8	-	-	inside	894	-	-	-	-	exon/intron_other_region/intron/promoter
11:118852969_*	ieQTL-specific	single	0.09375	isoform	ENST00000292067.11	AMICA1	1.43e-05	0.726391	1.23746	1	0	-	-	outside	-639610	-	-	-	-	-
11:118852969_*	ieQTL-specific	single	0.09375	isoform	ENST00000356289.9	AMICA1	2.13e-05	6.33498	1.37657	2	0	-	-	outside	-627875	-	-	-	-	-
1:25829059_G	ieQTL-specific	single	0.3955	isoform	novel_4162	PDIK1L	7.9e-05	-0.200648	-0.760031	5	4	GTEx-eQTL	GTEx-sQTL	outside	NA	-	-	-	-	intron/H3K36me3
12:120714893_A	Common	single	0.2388	isoform	ENST00000611056.1	RP11-173P15.9	1.28e-05	0.413178	0.610308	18	17	-	-	outside	11027	-	-	-	-	intron/H3K36me3
12:120714893_A	Common	single	0.2388	gene	-	RP11-173P15.9	1.28e-05	0.413178	0.610308	1	0	-	-	outside	11027	-	-	-	-	intron/H3K36me3
1:74227864_G	ieQTL-specific	single	0.3284	isoform	ENST00000370911.7	LRRIQ3	1.74e-15	4.1589	0.602914	79	74	GTEx-eQTL	-	outside	-29717	-	-	-	-	intron
2:87406312_C	Common	single	0.06061	isoform	XR_940332.2	LOC101928152	1.82e-05	0.453878	3.13019	2	0	-	-	outside	78879	-	-	-	-	-
2:87406312_C	Common	single	0.06061	gene	-	LOC101928152	1.82e-05	0.453878	3.13019	2	0	-	-	outside	78879	-	-	-	-	-
6:32719483_T	Gene eQTL-specific	single	0.1269	gene	-	HLA-DRB5	3.87e-12	233.12	4.75833	159	154	-	-	outside	-189167	-	-	-	-	-
10:102517366_C	ieQTL-specific	single	0.09701	isoform	NM_004741.4	NOLC1	3.6e-05	-12.295	-0.265614	12	11	-	-	outside	365191	-	-	-	-	intron/H3K36me3
7:55764028_G	ieQTL-specific	single	0.4254	isoform	novel_6269	PSPH	4.83e-16	0.984989	0.859502	77	75	GTEx-eQTL	GTEx-sQTL	outside	NA	-	-	-	-	-
7:55764028_G	ieQTL-specific	single	0.4254	isoform	novel_6268	PSPH	2.26e-16	1.0696	0.948226	93	76	GTEx-eQTL	GTEx-sQTL	outside	NA	-	-	-	-	-
10:13938030_T	ieQTL-specific	single	0.04478	isoform	NM_001323082.1	PHYH	7.81e-07	1.29441	1.31679	14	11	-	-	outside	-637900	-	-	-	-	intron_other_region/intron
2:178020928_T	Gene eQTL-specific	single	0.194	gene	-	AC074286.1	1.55e-06	0.437234	1.66883	1	0	-	-	outside	-628237	-	-	-	-	intron_other_region/intron
5:87854860_CA	ieQTL-specific	single	0.07463	isoform	XR_001742327.1	CCNH	6.35e-05	1.95543	0.504108	1	0	-	-	outside	-441989	-	-	-	-	-
9:128177802_C	Common	single	0.03731	isoform	XM_017014185.1	ZER1	1.46e-05	0.798701	1.96724	39	37	-	-	outside	594117	-	-	-	-	branch/intron_other_region/intron/promoter_flanking_region/H3K36me3
9:128177802_C	Common	single	0.03731	gene	-	ZER1	1.46e-05	0.798701	1.96724	39	37	-	-	outside	594705	-	-	-	-	branch/intron_other_region/intron/promoter_flanking_region/H3K36me3
14:24449371_T	ieQTL-specific	single	0.2239	isoform	ENST00000544691.6	SDR39U1	3.36e-05	-0.870932	-0.593683	80	79	-	GTEx-sQTL	outside	-6595	-	-	-	-	intron/H3K36me3
2:27211915_G	Common	single	0.04478	isoform	ENST00000607407.1	RP11-503P10.1	3.59e-05	0.423593	2.58289	5	2	-	-	outside	-157639	-	-	-	-	exon/exon_and_intron/intron_other_region/intron/promoter/UTR_5
2:27211915_G	Common	single	0.04478	gene	-	RP11-503P10.1	3.59e-05	0.423593	2.58289	1	0	-	-	outside	-157639	-	-	-	-	exon/exon_and_intron/intron_other_region/intron/promoter/UTR_5
9:62908533_T	Common	single	0.03731	isoform	novel_5257	RP11-111F5.4	1.55e-35	0.749274	13.3799	109	104	-	-	outside	NA	-	-	-	-	-
9:62908533_T	Common	single	0.03731	gene	-	RP11-111F5.4	1.55e-35	0.749274	13.3799	1	0	-	-	outside	NA	-	-	-	-	-
21:28935708_C	ieQTL-specific	single	0.1642	isoform	NR_027655.2	BACH1	4.68e-05	0.292649	0.824363	12	11	-	-	outside	-369495	-	-	-	-	intron_other_region/intron
4:69017220_T	Common	single	0.4925	isoform	XR_938852.1	LOC105377265	3.63e-05	0.296631	1.00213	75	63	-	-	outside	39711	-	-	-	-	-
4:69017220_T	Common	single	0.4925	isoform	XR_001741714.1	LOC105377265	6.7e-08	0.85035	0.823184	66	63	-	-	outside	44790	-	-	-	-	-
4:69017220_T	Common	single	0.4925	gene	-	LOC105377265	1.33e-07	2.09308	8.68499	64	63	-	-	outside	44790	-	-	-	-	-
2:90301967_T	Common	single	0.03731	isoform	ENST00000474213.1	IGKV2D-30	3.56e-06	7.04722	5.59303	3	1	-	-	outside	365109	-	-	-	-	-
2:90301967_T	Common	single	0.03731	gene	-	IGKV2D-30	3.56e-06	7.04722	5.59303	3	1	-	-	outside	365109	-	-	-	-	-
20:50978737_*	ieQTL-specific	single	0.06716	isoform	NM_001317035.1	DPM1	1.02e-06	-2.05637	-0.703994	3	1	-	-	outside	-20173	-	-	-	-	-
16:47593431_G	Common	single	0.04478	isoform	ENST00000623850.1	RP11-93O14.3	7.84e-05	1.90063	1.19012	1	0	-	-	outside	-919504	-	-	-	-	intron
16:47593431_G	Common	single	0.04478	gene	-	RP11-93O14.3	7.84e-05	1.90063	1.19012	1	0	-	-	outside	-919504	-	-	-	-	intron
11:101554274_C	ieQTL-specific	single	0.0597	isoform	ENST00000527910.5	BIRC2	3.29e-07	4.69143	0.810685	1	0	-	-	outside	-793099	-	-	-	-	intron_other_region/intron/promoter_flanking_region
9:31568381_C	Common	single	0.05224	isoform	ENST00000309951.7	ACO1	4.04e-06	1.69916	1.02792	68	66	-	-	outside	-816238	-	-	-	-	-
9:31568381_C	Common	single	0.05224	gene	-	ACO1	2.19e-06	2.24942	3.03566	67	66	-	-	outside	-816221	-	-	-	-	-
6:28519597_C	ieQTL-specific	single	0.03731	isoform	NM_001243244.1	ZSCAN31	1.82e-06	1.44046	1.40532	112	111	GTEx-eQTL	-	outside	-183222	-	-	-	-	intron_other_region/intron
7:151372325_T	Common	single	0.1045	isoform	XR_001745423.1	LOC105375566	1.47e-06	1.25604	3.98744	7	5	-	-	outside	-589421	-	-	-	-	intron/H3K36me3
7:151372325_T	Common	single	0.1045	gene	-	LOC105375566	1.47e-06	1.25604	3.98744	7	5	-	-	outside	-589421	-	-	-	-	intron/H3K36me3
10:102155601_C	Common	single	0.03731	isoform	ENST00000517185.1	RNU6-1231P	3.26e-07	0.438282	3.00193	3	2	-	-	outside	-648327	-	-	-	-	intron
10:102155601_C	Common	single	0.03731	gene	-	RNU6-1231P	3.26e-07	0.438282	3.00193	3	2	-	-	outside	-648327	-	-	-	-	intron
12:112926707_T	ieQTL-specific	single	0.1642	isoform	NM_002534.3	OAS1	2.65e-12	-78.0106	-0.553533	120	119	-	GTEx-sQTL	inside	19931	-	-	-	-	intron_other_region/intron/promoter_flanking_region/H3K36me3
10:6091015_*	ieQTL-specific	single	0.125	isoform	ENST00000256876.10	IL2RA	6.85e-06	0.346524	1.47457	8	3	-	-	outside	-28725	-	-	-	-	intron/promoter
17:3372850_AGAGGGAGAGGGAGAGGGAGAG	ieQTL-specific	single	0.3182	isoform	XM_011523825.2	ITGAE	3.64e-05	-12.4916	-0.190563	1	0	-	-	outside	428829	-	-	-	-	intron_other_region/intron
12:132303529_A	ieQTL-specific	single	0.1429	isoform	XM_005266185.1	ZNF84	5.22e-05	1.46953	0.457371	2	1	-	-	outside	-733771	-	-	-	-	intron_other_region/intron
19:20828372_T	ieQTL-specific	single	0.03731	isoform	novel_4361	ZNF682	2.65e-07	0.623869	2.10057	4	2	-	-	outside	NA	-	-	-	-	-
7:118082915_G	Common	single	0.0597	isoform	novel_1273	ST7	7.65e-05	1.50787	1.02507	2	0	-	-	outside	NA	-	-	-	-	-
7:118082915_G	Common	single	0.0597	gene	-	ST7	5.57e-05	24.2653	5.36843	2	0	-	-	outside	1129678	-	-	-	-	-
11:65066463_A	ieQTL-specific	single	0.1716	isoform	novel_2916	LOC102723878	4.29e-05	-0.942879	-0.508839	18	13	-	-	outside	NA	-	-	-	-	exon/exon_and_intron/intron_other_region/intron
17:47288209_*	Common	multiple	0.04762	isoform	ENST00000578660.1	RP5-890E16.2	3.54e-05	0.310764	2.37224	1	0	-	-	outside	759841	-	-	-	-	intron/promoter_flanking_region/ABC_enhancer
17:47288209_*	Common	multiple	0.04762	isoform	ENST00000640608.1	GOSR2	7.69e-06	1.2953	0.60613	2	0	-	-	outside	365135	-	-	-	-	intron/promoter_flanking_region/ABC_enhancer
17:47288209_*	Common	multiple	0.04762	gene	-	RP5-890E16.2	3.54e-05	0.310764	2.37224	1	0	-	-	outside	759864	-	-	-	-	intron/promoter_flanking_region/ABC_enhancer
6:32451082_C	ieQTL-specific	single	0.0597	isoform	NM_004640.6	DDX39B	6.71e-12	22.9271	1.57824	374	332	GTEx-eQTL	-	outside	-908607	-	-	-	-	-
10:101323201_G	Gene eQTL-specific	single	0.07463	gene	-	LOC107984262	3.12e-05	0.887332	1.72969	2	1	-	-	outside	-262196	-	-	-	-	intron_other_region/intron
1:40270607_G	ieQTL-specific	single	0.3358	isoform	novel_2022	ZMPSTE24	2.79e-10	-1.24939	-0.795788	9	6	GTEx-eQTL	-	inside	NA	-	-	-	-	intron/H3K36me3
1:109602698_TAGACAGTTCTGTTGCCCAGG	ieQTL-specific	single	0.03077	isoform	NR_024537.1	GSTM3	2.7e-07	1.48189	3.34513	1	0	-	-	outside	138340	-	-	-	-	exon/UTR_3
6:78788340_G	Gene eQTL-specific	single	0.1194	gene	-	IRAK1BP1	2.14e-05	1.18134	1.98545	33	32	GTEx-eQTL	-	outside	-79131	-	-	-	-	-
4:68490368_A	Common	single	0.1119	isoform	novel_1916	UGT2B17	1.72e-12	2.17747	4.06245	35	33	GTEx-eQTL	-	outside	NA	-	-	-	-	intron
4:68490368_A	Common	single	0.1119	gene	-	UGT2B17	4.93e-22	73.3355	19.063	41	38	GTEx-eQTL	-	outside	78159	-	-	-	-	intron
8:37542090_TGCGCGCACG	ieQTL-specific	single	0.05224	isoform	ENST00000528814.1	PLPP5	3.73e-07	2.13562	1.75482	6	5	-	-	outside	727140	-	-	-	-	intron_other_region/intron
21:14091635_T	ieQTL-specific	single	0.08209	isoform	novel_5400	AP001347.6	5.56e-10	0.54705	3.10824	76	74	GTEx-eQTL	-	inside	NA	-	-	-	-	intron/H3K36me3
21:14091635_T	ieQTL-specific	single	0.08209	isoform	novel_4814	AP001347.6	1.06e-18	0.876745	6.49441	76	74	GTEx-eQTL	-	inside	NA	-	-	-	-	intron/H3K36me3
2:26322199_T	ieQTL-specific	single	0.05224	isoform	ENST00000460030.1	CENPA	4.84e-05	0.564806	1.23051	3	2	-	-	outside	-463943	-	-	-	-	intron_other_region/intron
17:15544050_T	ieQTL-specific	single	0.3507	isoform	novel_6496	TVP23C	4.72e-09	0.503443	1.28429	18	16	-	GTEx-sQTL	inside	NA	-	-	-	-	intron_other_region/intron/H3K36me3
4:121766083_A	Gene eQTL-specific	single	0.4627	gene	-	EXOSC9	4.18e-05	15.8943	1.37256	1	0	GTEx-eQTL	-	outside	-35211	GWAS	1e-08	Mean corpuscular volume	PP12613	exon/promoter
19:20618099_C	Common	single	0.1642	isoform	ENST00000291750.6	ZNF626	1.64e-05	3.09786	0.585939	54	52	-	-	outside	43497	-	-	-	-	intron_other_region/intron
19:20618099_C	Common	single	0.1642	gene	-	ZNF626	1.64e-05	3.09786	0.585939	54	52	-	-	outside	43497	-	-	-	-	intron_other_region/intron
14:52745138_T	Common	multiple	0.03731	isoform	XM_006720008.2	FERMT2	1.5e-06	1.16869	3.09177	1	0	-	-	outside	206054	-	-	-	-	intron
14:52745138_T	Common	multiple	0.03731	isoform	XR_943874.2	LOC105370503	3.76e-05	2.8917	3.37028	1	0	-	-	outside	1105739	-	-	-	-	intron
14:52745138_T	Common	multiple	0.03731	isoform	XR_943872.2	LOC105370503	4.25e-05	13.1201	3.35637	2	0	-	-	outside	1105739	-	-	-	-	intron
14:52745138_T	Common	multiple	0.03731	isoform	novel_5513	LOC105370503	5.54e-05	0.502067	3.95328	3	0	-	-	outside	NA	-	-	-	-	intron
14:52745138_T	Common	multiple	0.03731	gene	-	LOC105370503	5.12e-05	17.0325	13.2549	1	0	-	-	outside	1105739	-	-	-	-	intron
9:31553614_G	Common	single	0.05224	isoform	ENST00000309951.7	ACO1	4.04e-06	1.69916	1.02792	68	66	-	-	outside	-831005	-	-	-	-	-
9:31553614_G	Common	single	0.05224	gene	-	ACO1	2.19e-06	2.24942	3.03566	67	66	-	-	outside	-830988	-	-	-	-	-
19:57003859_G	ieQTL-specific	single	0.03731	isoform	XM_017026304.1	ZNF418	2.82e-06	0.661226	1.80171	7	5	-	-	outside	931545	-	-	-	-	-
1:59393330_C	ieQTL-specific	single	0.04478	isoform	NM_001278224.1	FGGY	2.93e-06	1.08995	2.53476	1	0	-	-	inside	-122298	-	-	-	-	intron/promoter_flanking_region
2:206805022_G	Common	single	0.3284	isoform	XM_005246315.4	MDH1B	2.93e-09	0.395449	0.89468	11	9	GTEx-eQTL	-	outside	-39539	-	-	-	-	intron
2:206805022_G	Common	single	0.3284	gene	-	MDH1B	1.5e-10	0.75861	2.13693	10	9	GTEx-eQTL	-	outside	-39473	-	-	-	-	intron
4:121836968_GT	ieQTL-specific	single	0.2612	isoform	ENST00000379663.7	EXOSC9	3.68e-11	2.05422	0.621361	43	42	-	-	outside	35649	-	-	-	-	intron_other_region/intron/H3K36me3
8:27647383_T	Common	single	0.1418	isoform	XM_006716284.2	CLU	2.4e-05	1.17678	1.95155	29	28	-	-	outside	-30666	-	-	-	-	intron
8:27647383_T	Common	single	0.1418	isoform	ENST00000316403.14	CLU	5.89e-05	7.65546	1.97407	29	28	-	-	outside	-32352	-	-	-	-	intron
8:27647383_T	Common	single	0.1418	gene	-	CLU	4.01e-05	9.82168	5.94893	29	28	-	-	outside	-30666	-	-	-	-	intron
12:11052896_A	ieQTL-specific	single	0.05224	isoform	ENST00000540447.5	YBX3	2.74e-05	11.2999	0.657046	3	2	-	-	outside	-329985	-	-	-	-	intron_other_region/intron/H3K36me3
5:138025312_T	Common	single	0.08462	isoform	ENST00000384262.1	SNORD63	3e-06	0.973942	0.862659	4	0	-	-	outside	535798	-	-	-	-	intron_other_region/intron
5:138025312_T	Common	single	0.08462	gene	-	SNORD63	3e-06	0.973942	0.862659	4	0	-	-	outside	535798	-	-	-	-	intron_other_region/intron
21:14095863_T	ieQTL-specific	single	0.08209	isoform	novel_5400	AP001347.6	5.56e-10	0.54705	3.10824	76	74	GTEx-eQTL	-	inside	NA	-	-	-	-	intron/H3K36me3
21:14095863_T	ieQTL-specific	single	0.08209	isoform	novel_4814	AP001347.6	1.06e-18	0.876745	6.49441	76	74	GTEx-eQTL	-	inside	NA	-	-	-	-	intron/H3K36me3
12:8902075_C	ieQTL-specific	single	0.1493	isoform	novel_1775	M6PR	5.43e-17	21.0176	2.13442	8	3	-	GTEx-sQTL	outside	NA	-	-	-	-	intron_other_region/intron/H3K36me3
10:29469856_A	ieQTL-specific	single	0.4403	isoform	NR_003930.2	SVIL-AS1	1.97e-08	2.53235	0.424962	112	111	-	-	inside	60323	-	-	-	-	intron_other_region/intron
5:65574860_C	Common	single	0.1194	isoform	ENST00000514814.5	CENPK	7.64e-07	6.09547	0.436045	68	67	GTEx-eQTL	-	outside	-11692	-	-	-	-	intron/H3K36me3
5:65574860_C	Common	single	0.1194	isoform	ENST00000396679.5	CENPK	1.41e-05	14.9155	0.38072	68	67	GTEx-eQTL	-	outside	-11689	-	-	-	-	intron/H3K36me3
5:65574860_C	Common	single	0.1194	gene	-	CENPK	1.1e-06	28.7415	4.62826	68	67	GTEx-eQTL	-	outside	-11666	-	-	-	-	intron/H3K36me3
3:168634250_T	Common	single	0.1418	isoform	ENST00000470487.5	GOLIM4	1.56e-05	1.65928	0.955808	2	0	-	-	outside	-538275	-	-	-	-	intron
3:168634250_T	Common	single	0.1418	gene	-	GOLIM4	2.38e-05	1.82702	1.88158	2	0	-	-	outside	-538275	-	-	-	-	intron
17:50300987_*	Gene eQTL-specific	single	0.04478	gene	-	KAT7	1.15e-05	6.44953	2.02624	2	0	-	-	outside	512433	-	-	-	-	-
20:1332492_G	ieQTL-specific	single	0.06716	isoform	novel_4827	RP11-314N13.4	1.82e-06	0.382078	2.46502	17	16	-	-	inside	NA	-	-	-	-	intron_other_region/intron
11:34887353_T	ieQTL-specific	single	0.306	isoform	XM_011520154.2	APIP	1.01e-07	-0.614468	-0.526536	105	104	-	-	inside	29036	-	-	-	-	intron_other_region/intron/H3K36me3
17:3434775_C	Common	single	0.03077	isoform	NR_136412.1	LOC105371592	2.08e-06	0.520934	3.4729	1	0	-	-	outside	722467	-	-	-	-	-
17:3434775_C	Common	single	0.03077	gene	-	LOC105371592	2.08e-06	0.520934	3.4729	1	0	-	-	outside	722467	-	-	-	-	-
3:122359836_*	ieQTL-specific	single	0.2879	isoform	XR_924096.2	CCDC58	2.33e-11	1.21901	0.849485	5	3	-	-	inside	23445	-	-	-	-	exon/exon_and_intron/intron_other_region/intron/UTR_3
1:153840565_A	Common	single	0.03731	isoform	ENST00000368680.3	NPR1	8.16e-06	1.10467	4.64149	5	2	-	-	outside	161929	-	-	-	-	intron_other_region/intron/promoter_flanking_region
1:153840565_A	Common	single	0.03731	gene	-	NPR1	8.16e-06	1.10467	4.64149	5	2	-	-	outside	161949	-	-	-	-	intron_other_region/intron/promoter_flanking_region
6:132733893_A	ieQTL-specific	single	0.3284	isoform	XM_017011408.1	VNN2	4.15e-13	1.92765	1.0103	19	18	-	GTEx-sQTL	outside	29596	-	-	-	-	exon/exon_and_intron/intron_other_region/intron/promoter
7:100223758_G	Gene eQTL-specific	single	0.4179	gene	-	GATS	1.57e-08	-0.579371	-2.56359	52	51	-	GTEx-sQTL	inside	48516	-	-	-	-	intron_other_region/intron
7:7673312_G	ieQTL-specific	single	0.1953	isoform	NM_001302349.1	UMAD1	3.53e-06	-0.820956	-0.657291	1	0	-	-	inside	32677	-	-	-	-	SS3/exon/exon_and_intron/intron_other_region/intron/promoter_flanking_region/UTR_5/H3K36me3
2:176512639_C	Common	single	0.03731	isoform	NM_001145412.3	NFE2L2	3.09e-06	14.1744	0.573537	5	3	-	-	outside	751492	-	-	-	-	-
2:176512639_C	Common	single	0.03731	gene	-	NFE2L2	2.61e-06	16.7533	1.68425	5	3	-	-	outside	880058	-	-	-	-	-
7:156047354_T	ieQTL-specific	single	0.09701	isoform	XM_017011755.1	RNF32	1.8e-05	0.39493	0.725975	2	0	-	-	outside	-593300	-	-	-	-	-
15:22996819_T	ieQTL-specific	single	0.4478	isoform	ENST00000615383.4	TUBGCP5	2.68e-18	-1.83919	-0.730126	65	63	-	-	inside	42854	-	-	-	-	intron_other_region/intron/H3K36me3
22:19519924_C	Common	single	0.1343	isoform	NM_003776.3	MRPL40	1.67e-07	-43.1035	-0.179049	26	25	-	-	outside	88023	-	-	-	-	intron/promoter_flanking_region
22:19519924_C	Common	single	0.1343	gene	-	MRPL40	4.88e-08	-47.5076	-0.368436	26	25	-	-	outside	88023	-	-	-	-	intron/promoter_flanking_region
1:20681181_G	Gene eQTL-specific	single	0.07258	gene	-	MUL1	5.25e-05	4.43354	1.47686	2	1	-	-	outside	-172698	-	-	-	-	intron_other_region/intron
12:54187699_C	ieQTL-specific	single	0.3806	isoform	XM_006719322.3	SMUG1	5.46e-14	2.29223	0.445265	11	8	GTEx-eQTL	-	inside	1294	-	-	-	-	intron_other_region/intron/promoter/H3K36me3
5:118662156_A	ieQTL-specific	single	0.04478	isoform	novel_628	MIR1244-2	7.4e-05	40.6394	2.02731	1	0	-	-	outside	NA	-	-	-	-	-
7:128723622_T	ieQTL-specific	single	0.3657	isoform	novel_849	METTL2B	1.28e-12	-1.86577	-0.573555	4	3	-	GTEx-sQTL	outside	NA	-	-	-	-	intron
9:40191144_T	ieQTL-specific	single	0.03788	isoform	novel_846	CBWD6	2.23e-06	2.36803	1.2175	2	0	-	-	outside	NA	-	-	-	-	intron
11:8238341_C	ieQTL-specific	single	0.06716	isoform	ENST00000528452.1	ST5	3.48e-07	0.298351	2.84144	1	0	-	-	outside	594246	-	-	-	-	intron_other_region/intron
6:32616832_A	ieQTL-specific	single	0.2239	isoform	XM_011514562.2	HLA-DRB5	4.83e-28	2.87562	2.04525	217	69	GTEx-eQTL	GTEx-sQTL	outside	-86516	GWAS	9e-17	Cathepsin L1 levels	-	promoter_flanking_region/H3K36me3/super_enhancer
10:125075345_T	ieQTL-specific	single	0.1269	isoform	ENST00000419769.6	EDRF1	1.59e-05	0.442163	0.666913	16	15	-	-	outside	-644169	-	-	-	-	intron_other_region/intron
3:113551555_G	Common	single	0.08955	isoform	ENST00000493013.3	RN7SL767P	1.82e-06	0.773271	1.2216	10	9	-	-	outside	-81148	-	-	-	-	intron/ABC_enhancer
3:113551555_G	Common	single	0.08955	gene	-	RN7SL767P	1.82e-06	0.773271	1.2216	10	9	-	-	outside	-81148	-	-	-	-	intron/ABC_enhancer
15:90890070_A	Common	single	0.03731	isoform	novel_5819	RP11-387D10.2	2.09e-06	0.554388	2.50854	1	0	-	-	outside	NA	-	-	-	-	branch/intron/CTCF_binding_site
15:90890070_A	Common	single	0.03731	gene	-	RP11-387D10.2	3.27e-05	0.5783	3.80461	1	0	-	-	outside	NA	-	-	-	-	branch/intron/CTCF_binding_site
12:113805404_A	Common	single	0.03731	isoform	novel_1000	RBM19	6.45e-08	3.38317	2.27823	6	4	-	-	outside	NA	-	-	-	-	-
12:113805404_A	Common	single	0.03731	gene	-	RBM19	3.44e-05	18.5899	2.97534	6	4	-	-	outside	160967	-	-	-	-	-
10:100990864_C	ieQTL-specific	single	0.4627	isoform	XM_005270231.2	MRPL43	4.02e-07	0.480055	0.89064	19	18	GTEx-eQTL	GTEx-sQTL	outside	-3354	-	-	-	-	intron_other_region/intron/H3K36me3
6:69863282_T	Common	single	0.06716	isoform	novel_5313	LOC105377849	1.32e-06	0.283426	3.41477	2	0	-	-	outside	NA	-	-	-	-	H3K36me3
6:69863282_T	Common	single	0.06716	gene	-	LOC105377849	1.32e-06	0.283426	3.41477	2	0	-	-	outside	NA	-	-	-	-	H3K36me3
6:43923916_G	Gene eQTL-specific	single	0.1045	gene	-	LOC101929705	3.52e-05	0.865127	4.94358	12	5	-	-	outside	NA	-	-	-	-	intron/promoter_flanking_region
2:155796361_T	ieQTL-specific	single	0.1493	isoform	XM_017004220.1	NR4A2	2.33e-10	0.367313	2.04063	31	28	-	-	outside	538322	-	-	-	-	intron_other_region/intron
8:128026795_C	ieQTL-specific	single	0.209	isoform	novel_2939	PVT1	1.67e-06	0.968654	0.688454	23	22	-	-	inside	NA	-	-	-	-	intron
20:42633792_*	Common	single	0.07576	isoform	ENST00000364502.1	RNU6-1251P	4.15e-05	0.457473	1.8226	6	4	-	-	outside	-839220	-	-	-	-	intron_other_region/intron
20:42633792_*	Common	single	0.07576	gene	-	RNU6-1251P	4.15e-05	0.457473	1.8226	6	4	-	-	outside	-839220	-	-	-	-	intron_other_region/intron
15:56848053_G	ieQTL-specific	single	0.04478	isoform	XR_931809.2	TEX9	2.55e-05	1.28602	1.13908	4	2	-	-	outside	482678	-	-	-	-	intron_other_region/intron
6:14140922_G	ieQTL-specific	single	0.0597	isoform	novel_4687	LOC105374933	3.93e-05	0.61257	2.83597	3	1	-	-	outside	NA	-	-	-	-	enhancer
2:206785809_A	ieQTL-specific	single	0.3358	isoform	NM_001039845.2	MDH1B	5.6e-05	0.299502	0.600204	17	16	-	-	outside	-20260	-	-	-	-	intron/H3K36me3
7:55744698_A	ieQTL-specific	single	0.4254	isoform	novel_6269	PSPH	4.83e-16	0.984989	0.859502	77	75	GTEx-eQTL	GTEx-sQTL	outside	NA	-	-	-	-	CTCF_binding_site
7:55744698_A	ieQTL-specific	single	0.4254	isoform	novel_6268	PSPH	2.26e-16	1.0696	0.948226	93	76	GTEx-eQTL	GTEx-sQTL	outside	NA	-	-	-	-	CTCF_binding_site
11:30321191_G	Common	single	0.209	isoform	XR_931152.2	LOC105376607	2.36e-06	0.185261	2.20549	59	58	-	GTEx-sQTL	inside	1789	-	-	-	-	intron_other_region/intron
11:30321191_G	Common	single	0.209	gene	-	LOC105376607	2.36e-06	0.185261	2.20549	59	58	-	GTEx-sQTL	inside	1789	-	-	-	-	intron_other_region/intron
7:30590478_A	Gene eQTL-specific	single	0.3731	gene	-	AC005154.6	4.86e-09	-3.49021	-2.88925	1	0	GTEx-eQTL	GTEx-sQTL	inside	4331	-	-	-	-	intron_other_region/intron
9:62853440_C	Common	single	0.03731	isoform	novel_5257	RP11-111F5.4	1.55e-35	0.749274	13.3799	109	104	-	-	outside	NA	-	-	-	-	-
9:62853440_C	Common	single	0.03731	gene	-	RP11-111F5.4	1.55e-35	0.749274	13.3799	1	0	-	-	outside	NA	-	-	-	-	-
8:85062229_G	ieQTL-specific	single	0.403	isoform	NM_001099672.2	C8orf59	2.95e-19	8.83815	0.613846	133	130	-	GTEx-sQTL	outside	158193	-	-	-	-	promoter_flanking_region/H3K36me3
17:19062571_*	Common	single	0.04478	isoform	novel_6116	GRAPL	6.14e-07	1.36218	2.25901	4	1	-	-	outside	NA	-	-	-	-	exon/promoter
17:19062571_*	Common	single	0.04478	gene	-	GRAPL	3.61e-06	2.36426	3.74091	2	1	-	-	outside	-60616	-	-	-	-	exon/promoter
19:52626992_T	ieQTL-specific	single	0.4925	isoform	novel_6435	ZNF83	1.02e-06	-1.42235	-0.880712	8	3	-	-	inside	NA	-	-	-	-	exon/intron_other_region/intron
7:156227337_G	Common	single	0.08955	isoform	ENST00000605400.1	MNX1	2.2e-06	0.237653	1.99708	7	6	-	-	outside	781954	-	-	-	-	intron
7:156227337_G	Common	single	0.08955	gene	-	MNX1	2.2e-06	0.237653	1.99708	7	6	-	-	outside	783316	-	-	-	-	intron
9:94316150_C	ieQTL-specific	single	0.07031	isoform	novel_4596	LOC100132077	4.66e-05	0.537569	2.54772	2	0	-	-	outside	NA	-	-	-	-	intron/enhancer
4:153703504_C	ieQTL-specific	single	0.2687	isoform	NM_001318793.1	TLR2	1.53e-11	0.295421	2.09518	2	0	-	-	inside	19253	-	-	-	-	exon/exon_and_intron/intron/H3K36me3
14:35487973_C	ieQTL-specific	single	0.306	isoform	XM_005268128.1	BRMS1L	5.91e-05	-0.788428	-0.353555	2	1	-	-	outside	-338344	-	-	-	-	-
5:60221609_C	Common	single	0.1642	isoform	NM_001048249.3	SMIM15	8.24e-05	5.36559	0.244892	19	18	-	-	outside	940866	-	-	-	-	intron_other_region/intron/promoter_flanking_region
5:60221609_C	Common	single	0.1642	gene	-	SMIM15	4.57e-05	5.61889	0.47321	19	18	-	-	outside	940866	-	-	-	-	intron_other_region/intron/promoter_flanking_region
14:106281432_C	Common	single	0.0303	isoform	ENST00000330233.11	CRIP1	1.15e-05	289.281	1.46464	1	0	-	-	outside	795116	-	-	-	-	-
14:106281432_C	Common	single	0.0303	gene	-	CRIP1	1.43e-05	306.03	2.86411	1	0	-	-	outside	795116	-	-	-	-	-
8:123139118_GTT	ieQTL-specific	single	0.2424	isoform	XM_005251103.1	TBC1D31	2.74e-10	1.50549	1.28564	17	15	-	-	inside	66439	-	-	-	-	intron/promoter_flanking_region
2:190628454_C	ieQTL-specific	single	0.09701	isoform	XM_006712685.1	OSGEPL1	5.96e-06	0.521888	0.858368	2	1	-	-	outside	-865662	-	-	-	-	exon
21:23998754_C	ieQTL-specific	single	0.0597	isoform	novel_1582	AP000476.1	1.21e-05	1.74515	1.19942	40	38	-	-	outside	NA	-	-	-	-	-
10:24949740_*	Gene eQTL-specific	single	0.05224	gene	-	KIAA1217	2.25e-05	0.882604	4.50308	2	1	-	-	outside	1254995	-	-	-	-	intron_other_region/intron
3:194382061_TAACC	ieQTL-specific	single	0.0303	isoform	ENST00000448892.1	AC046143.7	1.04e-05	0.429621	1.67168	2	0	-	-	outside	-105392	-	-	-	-	-
5:161143176_C	Common	single	0.194	isoform	NM_000813.2	GABRB2	2.59e-06	0.157462	1.2597	2	1	-	-	outside	404948	-	-	-	-	-
5:161143176_C	Common	single	0.194	gene	-	GABRB2	2.59e-06	0.157462	1.2597	2	1	-	-	outside	405868	-	-	-	-	-
19:27464204_T	ieQTL-specific	single	0.03731	isoform	novel_3657	CTC-459F4.2	6.83e-05	0.569062	1.58956	3	2	-	-	outside	NA	-	-	-	-	H3K36me3
19:27464204_T	ieQTL-specific	single	0.03731	isoform	novel_1353	CTC-459F4.2	6.99e-08	8.67034	1.76226	4	2	-	-	outside	NA	-	-	-	-	H3K36me3
2:232836383_AATATATATATAAATATAAAT	ieQTL-specific	single	0.2581	isoform	XM_011511401.2	USP40	7.08e-06	0.18472	0.721562	3	0	-	-	outside	729222	-	-	-	-	intron
8:123662840_T	ieQTL-specific	single	0.03731	isoform	NR_133926.1	WDYHV1	1.06e-06	0.994544	2.2052	3	1	-	-	outside	246116	-	-	-	-	intron/promoter_flanking_region
9:128487805_ACACACAC	ieQTL-specific	single	0.03077	isoform	NM_001040011.1	SWI5	1.7e-05	2.28814	0.788197	1	0	-	-	outside	211660	-	-	-	-	intron/H3K36me3
6:99407338_CA	ieQTL-specific	single	0.3106	isoform	NM_001322419.1	PNISR	4.69e-06	10.0714	0.389714	1	0	-	-	inside	18007	-	-	-	-	intron_other_region/intron/H3K36me3
3:53290752_*	Common	single	0.06061	isoform	XR_001740702.1	LOC107986087	3.02e-05	0.462908	1.07904	2	1	-	-	inside	20885	-	-	-	-	intron_other_region/intron/H3K36me3
3:53290752_*	Common	single	0.06061	gene	-	LOC107986087	3.02e-05	0.462908	1.07904	2	1	-	-	inside	20885	-	-	-	-	intron_other_region/intron/H3K36me3
12:11053817_AATTTTTT	ieQTL-specific	single	0.03175	isoform	novel_5108	LOC101928100	4.94e-06	0.800446	5.44521	1	0	-	-	outside	NA	-	-	-	-	intron_other_region/intron/H3K36me3
4:169078489_A	ieQTL-specific	single	0.03731	isoform	NM_001291510.1	DDX60L	6.03e-05	0.957629	1.36609	2	0	-	-	outside	-597975	-	-	-	-	-
18:35549632_G	ieQTL-specific	single	0.05224	isoform	ENST00000306346.5	ZNF396	5.03e-05	0.352144	2.7948	2	0	-	-	outside	-172295	-	-	-	-	-
21:29101362_A	ieQTL-specific	single	0.08209	isoform	NM_001282907.1	CCT8	1.78e-05	26.3906	0.230094	3	2	-	-	outside	-27565	-	-	-	-	intron
9:95948792_*	ieQTL-specific	single	0.2985	isoform	novel_2811	LINC00476	1.37e-07	1.15182	1.15994	24	0	-	-	outside	NA	-	-	-	-	intron/H3K36me3
12:271632_G	ieQTL-specific	single	0.0597	isoform	XR_001748634.1	ERC1	2.32e-05	0.356446	1.98025	4	2	-	-	outside	-719600	-	-	-	-	-
12:11542248_*	Common	single	0.05303	isoform	ENST00000396367.5	BCL2L14	1.04e-05	1.6622	1.19669	4	2	-	-	outside	-529219	-	-	-	-	intron_other_region/intron
12:11542248_*	Common	single	0.05303	isoform	ENST00000308721.9	BCL2L14	1.58e-08	0.654133	1.55376	3	2	-	-	outside	-528690	-	-	-	-	intron_other_region/intron
12:11542248_*	Common	single	0.05303	gene	-	BCL2L14	1.62e-06	2.58798	4.40882	3	2	-	-	outside	-507595	-	-	-	-	intron_other_region/intron
16:58303118_*	Gene eQTL-specific	single	0.08333	gene	-	CSNK2A2	2.54e-05	5.26618	1.68842	2	1	-	-	outside	-105002	-	-	-	-	intron
13:92545745_C	ieQTL-specific	single	0.0597	isoform	XM_011521057.2	GPC5	4.12e-06	0.445295	2.54454	5	4	-	-	inside	1147059	-	-	-	-	intron
1:159549353_T	ieQTL-specific	single	0.09701	isoform	NM_152501.4	PYHIN1	5.47e-05	2.85855	2.28136	8	3	-	-	outside	617807	GWAS	2e-09	Growth-regulated protein alpha levels	NR	-
8:52830171_A	ieQTL-specific	single	0.04478	isoform	XR_928826.2	RB1CC1	3.75e-05	0.676361	1.00053	1	0	-	-	outside	-115705	-	-	-	-	-
19:3178214_*	Common	single	0.1484	isoform	ENST00000589097.5	PLEKHJ1	3.36e-05	1.07956	0.914104	2	1	-	-	outside	-940510	-	-	-	-	intron/promoter
19:3178214_*	Common	single	0.1484	gene	-	PLEKHJ1	3.36e-05	1.07956	0.914104	2	1	-	-	outside	-940510	-	-	-	-	intron/promoter
1:143675142_T	Common	single	0.0303	isoform	ENST00000455105.1	RP11-763B22.4	2.31e-06	0.522763	3.13032	9	8	-	-	outside	744050	-	-	-	-	-
1:143675142_T	Common	single	0.0303	gene	-	RP11-763B22.4	2.31e-06	0.522763	3.13032	1	0	-	-	outside	744050	-	-	-	-	-
13:48986390_*	ieQTL-specific	single	0.03788	isoform	NM_032565.4	EBPL	3.6e-05	1.77455	0.549058	4	3	-	-	outside	705097	-	-	-	-	intron/promoter_flanking_region/H3K36me3
2:42335681_A	ieQTL-specific	single	0.306	isoform	NM_001319038.1	COX7A2L	8.77e-22	11.8827	1.14554	27	21	GTEx-eQTL	GTEx-sQTL	inside	25562	-	-	-	-	exon/exon_and_intron/intron_other_region/intron/UTR_3/H3K36me3
8:109524810_CTCCT	Common	single	0.3209	isoform	novel_1269	PKHD1L1	1.2e-05	1.24333	0.34195	80	79	-	-	inside	NA	-	-	-	-	intron
8:109524810_CTCCT	Common	single	0.3209	gene	-	PKHD1L1	3.2e-17	40.2454	2.94493	80	79	-	-	inside	162334	-	-	-	-	intron
5:56897638_C	ieQTL-specific	single	0.3881	isoform	NM_153706.3	SETD9	1.6e-06	-0.297428	-0.718426	4	2	GTEx-eQTL	-	outside	-11621	-	-	-	-	intron_other_region/intron
1:218289759_T	ieQTL-specific	single	0.08209	isoform	novel_6649	RRP15	5.17e-41	15.0734	6.18522	54	52	-	-	inside	NA	-	-	-	-	intron/H3K36me3
1:218289759_T	ieQTL-specific	single	0.08209	isoform	ENST00000366932.3	RRP15	4.41e-10	-23.9367	-0.41112	53	52	-	-	inside	4473	-	-	-	-	intron/H3K36me3
1:218289759_T	ieQTL-specific	single	0.08209	isoform	novel_6648	RRP15	1.73e-43	10.9308	6.17911	54	52	-	-	inside	NA	-	-	-	-	intron/H3K36me3
10:95684128_T	ieQTL-specific	single	0.1119	isoform	XM_011539628.1	TCTN3	6.98e-12	2.29573	2.08702	12	10	-	GTEx-sQTL	inside	9857	-	-	-	-	intron_other_region/intron/H3K36me3
21:15448569_A	Common	single	0.1269	isoform	NR_027791.3	MIR99AHG	1.54e-05	0.350213	1.57754	6	5	-	-	outside	-745809	GWAS	4e-28	Chronic inflammatory diseases (ankylosing spondylitis, Crohn's disease, psoriasis, primary sclerosing cholangitis, ulcerative colitis) (pleiotropy)	intergenic	intron_other_region/intron
21:15448569_A	Common	single	0.1269	gene	-	MIR99AHG	1.54e-05	0.350213	1.57754	6	5	-	-	outside	-479726	GWAS	4e-28	Chronic inflammatory diseases (ankylosing spondylitis, Crohn's disease, psoriasis, primary sclerosing cholangitis, ulcerative colitis) (pleiotropy)	intergenic	intron_other_region/intron
19:34182841_CAAA	ieQTL-specific	single	0.1328	isoform	ENST00000544216.7	LSM14A	2.29e-05	-1.82146	-0.585679	2	0	-	-	inside	10276	-	-	-	-	intron
4:183910823_G	Common	single	0.4328	isoform	NM_152683.3	PRIMPOL	3.09e-05	1.38345	0.192627	1	0	-	-	outside	-738789	-	-	-	-	intron
4:183910823_G	Common	single	0.4328	gene	-	PRIMPOL	1.19e-05	1.98176	1.67661	2	1	-	-	outside	-738789	-	-	-	-	intron
2:169610063_G	ieQTL-specific	single	0.2985	isoform	ENST00000462903.5	PPIG	1.56e-33	4.20995	1.47253	42	40	-	GTEx-sQTL	inside	25677	-	-	-	-	intron/H3K36me3
9:128676861_G	ieQTL-specific	single	0.1343	isoform	ENST00000608951.5	COQ4	1.2e-05	0.249085	1.15317	1	0	-	-	outside	354280	-	-	-	-	intron_other_region/intron
4:38807735_A	Gene eQTL-specific	single	0.04478	gene	-	KLF3	2.9e-05	1.33007	2.28142	1	0	-	-	outside	143686	-	-	-	-	intron_other_region/intron/enhancer
1:7961718_T	ieQTL-specific	single	0.3955	isoform	XM_005263424.3	PARK7	3.54e-14	-13.0636	-0.355261	2	1	-	-	inside	-203	-	-	-	-	exon/exon_and_intron/intron/promoter/UTR_5
2:64143452_A	ieQTL-specific	single	0.05224	isoform	XM_011532890.2	WDPCP	2.82e-06	0.563142	2.10128	15	14	GTEx-eQTL	-	outside	-554679	-	-	-	-	exon/exon_and_intron/intron_other_region/intron/promoter/UTR_5/H3K36me3
8:26817419_G	Common	single	0.09701	isoform	ENST00000380629.6	BNIP3L	5.07e-05	92.7705	0.618359	1	0	-	-	outside	434522	-	-	-	-	intron_other_region/intron
8:26817419_G	Common	single	0.09701	isoform	NM_004331.2	BNIP3L	3.08e-05	31.9606	0.683854	1	0	-	-	outside	434413	-	-	-	-	intron_other_region/intron
8:26817419_G	Common	single	0.09701	gene	-	BNIP3L	3.88e-05	124.731	1.26784	1	0	-	-	outside	434522	-	-	-	-	intron_other_region/intron
13:21560625_C	ieQTL-specific	single	0.3433	isoform	novel_2446	FGF9	1.82e-05	0.387147	0.932883	5	1	-	-	outside	NA	-	-	-	-	intron_other_region/intron/H3K36me3
15:41506564_C	ieQTL-specific	single	0.3582	isoform	ENST00000501665.2	OIP5-AS1	3.77e-05	-1.16331	-0.36433	1	0	-	-	outside	222533	-	-	-	-	intron_other_region/intron/promoter_flanking_region
10:73710753_*	ieQTL-specific	single	0.08594	isoform	novel_3742	BMS1P4	3.96e-06	0.593909	2.67526	60	0	-	-	inside	NA	-	-	-	-	intron_other_region/intron
10:119159667_G	ieQTL-specific	single	0.3358	isoform	XM_005269527.1	SFXN4	7.97e-10	-0.931825	-0.726286	7	6	GTEx-eQTL	GTEx-sQTL	inside	5875	-	-	-	-	intron_other_region/intron/H3K36me3
10:119159667_G	ieQTL-specific	single	0.3358	isoform	XM_005269525.4	SFXN4	4.69e-12	-2.54415	-0.711252	7	6	GTEx-eQTL	GTEx-sQTL	inside	5984	-	-	-	-	intron_other_region/intron/H3K36me3
7:55223386_C	Common	single	0.1418	isoform	novel_4656	LOC100996654	4.09e-06	0.307944	2.38716	21	18	-	-	outside	NA	-	-	-	-	-
7:55223386_C	Common	single	0.1418	gene	-	LOC100996654	4.09e-06	0.307944	2.38716	21	18	-	-	outside	NA	-	-	-	-	-
19:14710963_CG	ieQTL-specific	single	0.05224	isoform	XR_936174.1	ADGRE2	6.19e-06	0.412124	3.85162	2	0	-	-	outside	65878	-	-	-	-	intron/H3K36me3
1:218327249_A	ieQTL-specific	single	0.08209	isoform	novel_6649	RRP15	5.17e-41	15.0734	6.18522	54	52	-	-	inside	NA	-	-	-	-	intron/H3K36me3
1:218327249_A	ieQTL-specific	single	0.08209	isoform	ENST00000366932.3	RRP15	4.41e-10	-23.9367	-0.41112	53	52	-	-	inside	41963	-	-	-	-	intron/H3K36me3
1:218327249_A	ieQTL-specific	single	0.08209	isoform	novel_6648	RRP15	1.73e-43	10.9308	6.17911	54	52	-	-	inside	NA	-	-	-	-	intron/H3K36me3
22:46742459_G	ieQTL-specific	single	0.04478	isoform	novel_6384	CDPF1	5.5e-05	0.54135	1.65046	1	0	-	-	outside	NA	-	-	-	-	-
7:101688075_*	Common	multiple	0.04918	isoform	novel_6745	POLR2J3	3.71e-08	1.35186	2.44459	3	0	-	-	outside	NA	-	-	-	-	CTCF_binding_site
7:101688075_*	Common	multiple	0.04918	isoform	XM_017012896.1	LOC107983993	1.24e-05	0.82986	2.82265	2	0	-	-	outside	856806	-	-	-	-	CTCF_binding_site
7:101688075_*	Common	multiple	0.04918	gene	-	LOC107983993	1.24e-05	0.82986	2.82265	2	0	-	-	outside	856806	-	-	-	-	CTCF_binding_site
7:131689525_TGG	ieQTL-specific	single	0.2879	isoform	ENST00000416220.5	AC018642.1	1.55e-05	0.352675	0.52017	2	1	-	-	outside	-361746	-	-	-	-	CTCF_binding_site/TF_binding_site
2:155677729_C	ieQTL-specific	single	0.1045	isoform	XR_001738751.1	NR4A2	7.29e-07	0.380223	2.12415	9	7	-	-	outside	656954	-	-	-	-	-
8:41888066_G	Common	single	0.03731	isoform	NM_030954.3	RNF170	3.38e-05	10.7942	0.644392	13	12	-	-	outside	1008657	-	-	-	-	intron_other_region/intron
8:41888066_G	Common	single	0.03731	gene	-	RNF170	6.05e-05	12.56	3.48597	13	12	-	-	outside	1009224	-	-	-	-	intron_other_region/intron
12:126740988_T	Common	multiple	0.07463	isoform	novel_5554	LINC00944	1.69e-13	0.923452	7.10348	18	15	-	-	inside	NA	-	-	-	-	intron_other_region/intron
12:126740988_T	Common	multiple	0.07463	isoform	novel_5541	RP11-173C20.2	6.49e-11	0.92995	7.09885	20	15	-	-	inside	NA	-	-	-	-	intron_other_region/intron
12:126740988_T	Common	multiple	0.07463	gene	-	LINC00944	1.69e-13	0.923452	7.10348	18	15	-	-	inside	NA	-	-	-	-	intron_other_region/intron
12:126740988_T	Common	multiple	0.07463	gene	-	RP11-173C20.2	1.2e-09	0.986685	9.86685	1	0	-	-	inside	31423	-	-	-	-	intron_other_region/intron
6:150546215_T	Common	single	0.03731	isoform	NM_025217.3	ULBP2	4.15e-07	4.06771	2.46827	48	47	-	-	outside	604278	-	-	-	-	promoter_flanking_region
6:150546215_T	Common	single	0.03731	gene	-	ULBP2	4.15e-07	4.06771	2.46827	48	47	-	-	outside	604278	-	-	-	-	promoter_flanking_region
10:48676943_G	Common	single	0.2803	isoform	novel_1574	RP11-534L6.2	1.48e-12	1.06499	1.66927	2	0	-	-	outside	NA	-	-	-	-	-
10:48676943_G	Common	single	0.2803	gene	-	RP11-534L6.2	1.69e-12	1.72768	4.1332	1	0	-	-	outside	-4519	-	-	-	-	-
7:116466306_C	Common	single	0.209	isoform	ENST00000222693.4	CAV2	4.57e-13	1.33364	2.0176	104	103	GTEx-eQTL	-	inside	-33083	-	-	-	-	intron_other_region/intron/promoter_flanking_region
7:116466306_C	Common	single	0.209	gene	-	CAV2	8.74e-15	1.51714	4.05652	104	103	GTEx-eQTL	-	inside	178927	-	-	-	-	intron_other_region/intron/promoter_flanking_region
2:199899050_T	ieQTL-specific	single	0.04478	isoform	novel_6917	FTCDNL1	5.07e-05	0.362695	1.94997	1	0	-	-	outside	NA	-	-	-	-	intron_other_region/intron/H3K36me3
3:132695097_A	Common	single	0.2537	isoform	NM_153240.4	NPHP3	4.64e-05	0.547533	0.479871	5	4	-	-	inside	27362	-	-	-	-	exon/exon_and_intron/intron_other_region/intron/H3K36me3
3:132695097_A	Common	single	0.2537	gene	-	NPHP3	3.22e-06	0.792507	1.09462	5	4	-	-	inside	27362	-	-	-	-	exon/exon_and_intron/intron_other_region/intron/H3K36me3
11:42657198_C	ieQTL-specific	single	0.0597	isoform	XM_017018010.1	TTC17	2.45e-05	1.44247	0.727417	20	19	-	-	outside	-701686	-	-	-	-	-
19:51960046_CA	Common	single	0.2612	isoform	NR_037805.1	ZNF321P	2.21e-05	0.631632	0.59984	2	0	-	-	outside	982548	-	-	-	-	intron/H3K36me3
19:51960046_CA	Common	single	0.2612	gene	-	ZNF321P	2.21e-05	0.631632	0.59984	2	0	-	-	outside	982548	-	-	-	-	intron/H3K36me3
6:32619213_C	Common	single	0.1269	isoform	XM_011514562.2	HLA-DRB5	5.75e-12	3.14659	2.23797	217	143	-	-	outside	-88897	-	-	-	-	super_enhancer
6:32619213_C	Common	single	0.1269	gene	-	HLA-DRB5	3.87e-12	233.12	4.75833	159	154	-	-	outside	-88897	-	-	-	-	super_enhancer
7:213196_*	ieQTL-specific	single	0.09701	isoform	ENST00000462565.1	AC093627.9	2.43e-06	0.209284	2.25037	12	10	-	-	outside	-63834	-	-	-	-	intron/enhancer
9:129652452_TAAAAATAT	ieQTL-specific	single	0.03077	isoform	ENST00000444184.5	RP11-492E3.1	3.19e-06	0.471213	3.8001	2	0	-	-	outside	163908	-	-	-	-	-
19:12572261_G	Common	single	0.291	isoform	ENST00000430298.6	ZNF788	2.13e-05	4.62951	0.438941	8	7	-	-	outside	479999	-	-	-	-	intron_other_region/intron/promoter_flanking_region
19:12572261_G	Common	single	0.291	gene	-	ZNF788	2.15e-05	6.22361	2.57813	9	7	-	-	outside	479999	-	-	-	-	intron_other_region/intron/promoter_flanking_region
1:24406098_A	ieQTL-specific	single	0.4328	isoform	XM_011542404.1	STPG1	1.92e-06	-1.36331	-0.507941	15	13	-	-	inside	9000	-	-	-	-	intron_other_region/intron
22:29531715_C	ieQTL-specific	single	0.5	isoform	XM_005261797.1	THOC5	7.65e-08	-0.413909	-0.512899	11	9	-	GTEx-sQTL	inside	22045	-	-	-	-	exon/exon_and_intron/intron_other_region/intron/open_chromatin_region
8:109497684_C	Common	single	0.3209	isoform	novel_1269	PKHD1L1	1.2e-05	1.24333	0.34195	80	79	GTEx-eQTL	GTEx-sQTL	inside	NA	-	-	-	-	intron/H3K36me3
8:109497684_C	Common	single	0.3209	gene	-	PKHD1L1	3.2e-17	40.2454	2.94493	80	79	GTEx-eQTL	GTEx-sQTL	inside	135208	-	-	-	-	intron/H3K36me3
20:2300638_A	ieQTL-specific	single	0.03731	isoform	XM_006723564.3	ITPA	3.25e-05	1.99853	1.3898	70	69	-	-	outside	-908438	-	-	-	-	intron_other_region/intron
9:21391699_T	ieQTL-specific	single	0.08209	isoform	novel_4580	LOC107987053	3.37e-06	0.385977	3.44622	4	0	-	-	outside	NA	-	-	-	-	-
5:115154801_C	ieQTL-specific	single	0.03731	isoform	ENST00000503010.1	TMED7	3.29e-06	0.466499	2.57735	2	1	-	-	outside	471235	-	-	-	-	intron_other_region/intron
11:57563177_G	Common	single	0.194	isoform	ENST00000257245.8	TIMM10	6.96e-19	145.017	0.603787	7	5	GTEx-eQTL	-	outside	-32412	-	-	-	-	intron_other_region/intron
11:57563177_G	Common	single	0.194	isoform	ENST00000525158.1	TIMM10	2.18e-11	4.62092	0.535572	6	5	GTEx-eQTL	-	outside	-32443	-	-	-	-	intron_other_region/intron
11:57563177_G	Common	single	0.194	gene	-	TIMM10	6.64e-19	149.638	1.20284	7	5	GTEx-eQTL	-	outside	-32374	-	-	-	-	intron_other_region/intron
14:100361171_C	ieQTL-specific	single	0.1269	isoform	XM_011537133.2	WARS	4.33e-14	201.883	3.63792	34	32	GTEx-eQTL	GTEx-sQTL	inside	15137	-	-	-	-	intron_other_region/intron/H3K36me3
14:100361171_C	ieQTL-specific	single	0.1269	isoform	XM_017021628.1	WARS	9.22e-14	86.2898	3.43866	34	32	GTEx-eQTL	GTEx-sQTL	inside	14286	-	-	-	-	intron_other_region/intron/H3K36me3
16:57035891_T	Common	single	0.0597	isoform	NR_001447.2	MT1L	1.82e-05	3.00471	1.62505	4	1	GTEx-eQTL	-	outside	418431	-	-	-	-	intron/H3K36me3
16:57035891_T	Common	single	0.0597	gene	-	MT1L	3.45e-05	3.36225	3.16001	3	1	GTEx-eQTL	-	outside	418431	-	-	-	-	intron/H3K36me3
2:90402351_A	Gene eQTL-specific	single	0.09836	gene	-	LOC107985911	1.96e-05	11.5837	6.9992	2	0	-	-	outside	-816390	-	-	-	-	CTCF_binding_site
12:15576426_C	ieQTL-specific	single	0.1866	isoform	NM_030669.2	PTPRO	2.13e-05	0.405591	0.897326	13	12	-	-	inside	30083	-	-	-	-	exon/exon_and_intron/intron/promoter_flanking_region/UTR_3/H3K36me3
1:205486396_C	ieQTL-specific	single	0.05224	isoform	novel_771	MDM4	2.14e-05	0.964546	0.83728	2	0	-	-	outside	NA	-	-	-	-	CTCF_binding_site
2:69894065_C	ieQTL-specific	single	0.306	isoform	NR_037862.1	SNRNP27	9e-08	-1.23895	-0.456841	10	9	-	GTEx-sQTL	inside	123	-	-	-	-	intron/promoter/H3K36me3
2:27125900_CAAA	ieQTL-specific	single	0.04478	isoform	ENST00000407293.5	KRTCAP3	5.55e-07	0.482657	3.71274	1	0	-	-	outside	-316545	-	-	-	-	exon/exon_and_intron/intron
4:121871719_A	ieQTL-specific	single	0.2612	isoform	ENST00000379663.7	EXOSC9	3.68e-11	2.05422	0.621361	43	42	GTEx-eQTL	-	outside	70400	-	-	-	-	exon
22:25164979_GT	Common	single	0.377	isoform	XM_017029087.1	LRP5L	5.44e-07	0.30667	0.561667	2	1	-	-	outside	205782	-	-	-	-	intron/enhancer
22:25164979_GT	Common	single	0.377	gene	-	LRP5L	1.76e-06	0.433397	1.54785	1	0	-	-	outside	240431	-	-	-	-	intron/enhancer
8:85034979_C	ieQTL-specific	single	0.403	isoform	NM_001099672.2	C8orf59	2.95e-19	8.83815	0.613846	133	130	-	-	outside	185443	-	-	-	-	-
11:128725658_*	Gene eQTL-specific	single	0.03731	gene	-	RP11-744N12.2	1.42e-11	3.33496	3.7179	1	0	-	-	outside	NA	-	-	-	-	intron/promoter/H3K36me3
19:51577906_A	ieQTL-specific	single	0.08209	isoform	ENST00000634979.1	CTD-2568A17.5	8.63e-07	0.391335	1.51095	1	0	-	-	outside	769033	-	-	-	-	intron
5:157622131_A	Common	single	0.1567	isoform	NM_017872.4	THG1L	3.39e-06	7.38465	0.211376	22	21	-	-	outside	-109257	-	-	-	-	-
5:157622131_A	Common	single	0.1567	gene	-	THG1L	2.11e-05	15.0434	0.516654	22	21	-	-	outside	-109065	-	-	-	-	-
15:37754466_C	ieQTL-specific	single	0.03731	isoform	NM_207444.2	C15orf53	3.67e-05	0.486625	2.93148	3	0	-	-	outside	-942131	-	-	-	-	-
18:49579774_*	Common	single	0.3852	isoform	NM_001080467.2	MYO5B	1.16e-05	1.54014	0.48585	4	2	-	-	outside	615307	-	-	-	-	intron
18:49579774_*	Common	single	0.3852	gene	-	MYO5B	1.16e-05	1.54014	0.48585	4	2	-	-	outside	615319	-	-	-	-	intron
12:126739677_TAA	Common	multiple	0.07463	isoform	novel_5554	LINC00944	1.69e-13	0.923452	7.10348	18	15	-	-	inside	NA	-	-	-	-	intron_other_region/intron
12:126739677_TAA	Common	multiple	0.07463	isoform	novel_5541	RP11-173C20.2	6.49e-11	0.92995	7.09885	20	15	-	-	inside	NA	-	-	-	-	intron_other_region/intron
12:126739677_TAA	Common	multiple	0.07463	gene	-	LINC00944	1.69e-13	0.923452	7.10348	18	15	-	-	inside	NA	-	-	-	-	intron_other_region/intron
12:126739677_TAA	Common	multiple	0.07463	gene	-	RP11-173C20.2	1.2e-09	0.986685	9.86685	1	0	-	-	inside	32734	-	-	-	-	intron_other_region/intron
15:40633738_A	ieQTL-specific	single	0.06716	isoform	ENST00000558467.1	GCHFR	7.75e-06	0.35026	2.33506	1	0	GTEx-eQTL	GTEx-sQTL	outside	-131881	-	-	-	-	intron/enhancer
2:204365541_G	Gene eQTL-specific	single	0.1716	gene	-	ABI2	1.72e-05	1.11695	2.42288	1	0	-	-	outside	1037668	-	-	-	-	-
2:37935026_C	ieQTL-specific	single	0.04478	isoform	NM_001308076.1	ATL2	2.29e-05	0.755822	1.27243	38	37	-	-	outside	441504	-	-	-	-	intron
22:36853407_G	Common	single	0.1045	isoform	NM_005318.3	H1F0	9.65e-06	11.2998	1.74784	3	0	-	-	outside	-951699	-	-	-	-	intron_other_region/intron/CTCF_binding_site/H3K36me3
22:36853407_G	Common	single	0.1045	gene	-	H1F0	9.65e-06	11.2998	1.74784	3	0	-	-	outside	-951685	-	-	-	-	intron_other_region/intron/CTCF_binding_site/H3K36me3
11:34880556_A	ieQTL-specific	single	0.306	isoform	XM_011520154.2	APIP	1.01e-07	-0.614468	-0.526536	105	104	-	-	inside	35833	-	-	-	-	intron_other_region/intron/H3K36me3
1:76402168_A	ieQTL-specific	single	0.04478	isoform	NM_001127328.2	ACADM	2.69e-05	6.03267	0.465591	1	0	-	-	outside	677822	-	-	-	-	intron
15:78539282_T	ieQTL-specific	single	0.4925	isoform	NM_001102667.1	PSMA4	4.64e-17	-16.4928	-0.495591	9	8	-	GTEx-sQTL	outside	-1122	GWAS	5e-07	Post bronchodilator FEV1/FVC ratio	Intergenic	-
6:32988943_T	ieQTL-specific	single	0.4328	isoform	ENST00000374825.8	BRD2	1.13e-08	1.94234	0.622944	20	19	-	-	outside	20284	-	-	-	-	-
7:1892694_A	ieQTL-specific	single	0.03731	isoform	ENST00000406869.5	MAD1L1	2.94e-05	0.486337	2.10535	4	3	-	-	inside	340549	-	-	-	-	intron_other_region/intron/promoter_flanking_region
9:95689116_T	ieQTL-specific	single	0.04478	isoform	XM_005251674.1	SLC35D2	1.1e-05	0.337922	3.41335	16	14	-	-	outside	694569	-	-	-	-	intron
12:92380392_G	Gene eQTL-specific	single	0.4328	gene	-	NUDT4	1.74e-05	-0.78118	-0.706311	6	5	-	-	outside	-997490	-	-	-	-	intron/promoter_flanking_region
10:102708906_TTATTTT	ieQTL-specific	multiple	0.06818	isoform	ENST00000369797.7	PDCD11	6.29e-05	2.18641	0.714513	1	0	-	-	outside	-687741	-	-	-	-	intron_other_region/intron
10:102708906_TTATTTT	ieQTL-specific	multiple	0.06818	isoform	NM_001321612.1	LDB1	5.84e-07	0.632716	2.46193	2	0	-	-	outside	-588433	-	-	-	-	intron_other_region/intron
7:155000336_A	ieQTL-specific	single	0.1567	isoform	novel_5281	RP11-5C23.3	5.71e-08	0.822768	3.15237	9	7	-	-	outside	NA	-	-	-	-	exon/exon_and_intron/intron_other_region/intron/UTR_5
5:83340243_G	ieQTL-specific	single	0.3955	isoform	NM_022550.3	XRCC4	3.31e-18	-12.529	-0.778874	7	6	-	GTEx-sQTL	inside	262835	-	-	-	-	intron/promoter_flanking_region
5:83340243_G	ieQTL-specific	single	0.3955	isoform	NM_003401.4	XRCC4	2.56e-21	-15.1403	-0.799634	7	6	-	GTEx-sQTL	inside	262835	-	-	-	-	intron/promoter_flanking_region
5:83340243_G	ieQTL-specific	single	0.3955	isoform	XM_011543626.1	XRCC4	6.45e-23	9.43732	1.07585	7	6	-	GTEx-sQTL	inside	244586	-	-	-	-	intron/promoter_flanking_region
8:109488888_G	Common	single	0.3209	isoform	novel_1269	PKHD1L1	1.2e-05	1.24333	0.34195	80	79	GTEx-eQTL	GTEx-sQTL	inside	NA	-	-	-	-	intron
8:109488888_G	Common	single	0.3209	gene	-	PKHD1L1	3.2e-17	40.2454	2.94493	80	79	GTEx-eQTL	GTEx-sQTL	inside	126412	-	-	-	-	intron
14:73211255_T	ieQTL-specific	single	0.2612	isoform	XM_011537044.2	RBM25	5.19e-13	2.67661	0.87101	8	4	GTEx-eQTL	-	outside	152723	-	-	-	-	intron/H3K36me3
11:8951757_CAAA	ieQTL-specific	single	0.1269	isoform	NM_001206648.1	AKIP1	4.15e-13	0.476589	2.1468	1	0	-	-	outside	40604	-	-	-	-	intron_other_region/intron
14:24811965_C	Common	single	0.0597	isoform	XM_005267721.4	EMC9	6.91e-07	5.53132	0.937512	3	2	-	-	outside	-669530	-	-	-	-	exon/UTR_3
14:24811965_C	Common	single	0.0597	gene	-	EMC9	7.58e-07	7.75683	3.17903	4	2	-	-	outside	-669519	-	-	-	-	exon/UTR_3
1:179595059_GT	Common	single	0.07463	isoform	ENST00000567904.1	RP11-533E19.5	6.86e-05	0.407889	1.63156	3	1	-	-	outside	359381	-	-	-	-	intron
1:179595059_GT	Common	single	0.07463	gene	-	RP11-533E19.5	6.86e-05	0.407889	1.63156	1	0	-	-	outside	359381	-	-	-	-	intron
5:66373313_A	ieQTL-specific	single	0.03731	isoform	XM_005248504.4	CD180	1.16e-05	0.509544	2.75429	7	6	-	-	outside	823328	-	-	-	-	intron_other_region/intron
3:11644859_AG	ieQTL-specific	single	0.08209	isoform	XM_017005552.1	ATG7	4.6e-05	0.406292	1.22377	2	0	-	-	outside	372479	-	-	-	-	intron_other_region/intron
19:48256748_G	ieQTL-specific	single	0.3806	isoform	novel_5449	CARD8-AS1	3.1e-08	-0.56247	-0.817544	29	28	-	-	inside	NA	-	-	-	-	exon/promoter/H3K36me3
13:36457259_T	Gene eQTL-specific	single	0.1493	gene	-	NBEA	1.88e-05	1.41246	3.31563	8	6	-	-	outside	1514973	-	-	-	-	-
22:23842181_T	Common	multiple	0.04478	isoform	ENST00000390321.2	IGLC1	2.13e-06	1014.28	4.88914	5	1	-	-	outside	946807	-	-	-	-	-
22:23842181_T	Common	multiple	0.04478	isoform	ENST00000532223.2	IGLL5	2.97e-05	180.671	3.16019	3	1	-	-	outside	954402	-	-	-	-	-
22:23842181_T	Common	multiple	0.04478	isoform	ENST00000318109.11	DERL3	4.27e-06	0.869915	2.3136	3	1	-	-	outside	-3177	-	-	-	-	-
22:23842181_T	Common	multiple	0.04478	isoform	NM_001178126.1	IGLL5	2.8e-05	53.3639	4.11504	3	1	-	-	outside	954402	-	-	-	-	-
22:23842181_T	Common	multiple	0.04478	gene	-	IGLL5	6.91e-09	1010.51	25.3401	3	1	-	-	outside	954402	-	-	-	-	-
22:23842181_T	Common	multiple	0.04478	gene	-	IGLC1	3.05e-07	1141.64	10.3578	4	1	-	-	outside	946807	-	-	-	-	-
17:34651783_G	ieQTL-specific	single	0.1119	isoform	novel_615	RFFL	4.41e-05	1.14361	0.677492	2	1	-	-	outside	NA	-	-	-	-	promoter_flanking_region
10:71901528_T	Common	single	0.0597	isoform	novel_5157	MIR4676	7.29e-05	0.293305	4.25079	1	0	-	-	outside	NA	-	-	-	-	-
10:71901528_T	Common	single	0.0597	gene	-	MIR4676	7.29e-05	0.293305	4.25079	1	0	-	-	outside	NA	-	-	-	-	-
9:36188580_C	ieQTL-specific	single	0.3209	isoform	NM_001195200.1	CCDC107	3.35e-05	0.167299	0.674592	8	7	-	-	outside	530291	-	-	-	-	-
2:42345535_A	ieQTL-specific	single	0.306	isoform	NM_001319038.1	COX7A2L	8.77e-22	11.8827	1.14554	27	21	GTEx-eQTL	GTEx-sQTL	inside	15708	-	-	-	-	intron_other_region/intron/H3K36me3
6:130000754_A	ieQTL-specific	single	0.2313	isoform	NM_001007102.2	L3MBTL3	5.61e-06	0.257932	1.03173	2	1	GTEx-eQTL	GTEx-sQTL	outside	-17828	-	-	-	-	enhancer
15:43325295_T	Gene eQTL-specific	single	0.4851	gene	-	ZSCAN29	1.2e-05	1.53554	1.32375	8	7	GTEx-eQTL	GTEx-sQTL	outside	45737	-	-	-	-	exon/UTR_3
9:137328614_*	Common	single	0.07463	isoform	ENST00000371589.8	MAN1B1	2.2e-06	0.42523	2.29854	9	1	-	-	outside	241688	-	-	-	-	intron_other_region/intron
9:137328614_*	Common	single	0.07463	gene	-	MAN1B1	3.36e-06	0.560432	3.68706	2	1	-	-	outside	241753	-	-	-	-	intron_other_region/intron
3:184030903_A	ieQTL-specific	single	0.1343	isoform	novel_3995	ABCC5	1.27e-05	0.235736	0.974116	1	0	-	-	outside	NA	-	-	-	-	-
19:35231847_G	Common	single	0.1791	isoform	ENST00000598398.5	HAMP	1.03e-07	0.251727	2.42045	22	20	-	-	outside	-48868	-	-	-	-	-
19:35231847_G	Common	single	0.1791	isoform	novel_6482	HAMP	4.69e-06	0.250499	2.58247	23	20	-	-	outside	NA	-	-	-	-	-
19:35231847_G	Common	single	0.1791	isoform	novel_6971	HAMP	1.5e-05	0.236435	2.88336	25	20	-	-	outside	NA	-	-	-	-	-
19:35231847_G	Common	single	0.1791	gene	-	HAMP	1.02e-07	0.738661	7.8581	23	20	-	-	outside	-48868	-	-	-	-	-
18:3345175_G	Gene eQTL-specific	single	0.1866	gene	-	SMCHD1	2.33e-05	3.96564	1.56745	7	6	-	-	outside	689438	-	-	-	-	-
14:24474024_G	ieQTL-specific	single	0.1866	isoform	novel_3702	LOC101927045	2.12e-05	0.278869	0.673597	72	71	-	-	inside	NA	-	-	-	-	intron
2:8332104_GAA	ieQTL-specific	single	0.1	isoform	ENST00000473731.5	KIDINS220	2.69e-05	1.83166	0.437255	3	0	-	-	outside	505526	-	-	-	-	intron_other_region/intron
17:55189564_G	ieQTL-specific	single	0.1343	isoform	novel_6111	MMD	4.19e-05	0.3785	1.35663	12	10	-	-	outside	NA	-	-	-	-	-
10:46276504_G	Gene eQTL-specific	single	0.2836	gene	-	ANTXRLP1	7.02e-08	-1.39216	-3.63487	85	84	GTEx-eQTL	-	outside	-6896	-	-	-	-	-
12:46304900_G	ieQTL-specific	single	0.4254	isoform	novel_2785	LOC105378248	1.04e-05	-0.640535	-0.872664	70	69	-	-	outside	NA	-	-	-	-	-
7:104603075_*	ieQTL-specific	single	0.3308	isoform	ENST00000481939.5	PUS7	1.5e-05	0.547473	0.572072	1	0	-	-	outside	919192	-	-	-	-	intron
22:26681021_T	ieQTL-specific	single	0.4925	isoform	ENST00000444388.5	CTA-211A9.5	3.33e-09	0.517682	0.773815	4	3	GTEx-eQTL	GTEx-sQTL	inside	8255	-	-	-	-	intron/promoter_flanking_region/H3K36me3
12:101930135_C	Gene eQTL-specific	single	0.4776	gene	-	WASHC3	7.41e-05	-13.4711	-0.948266	1	0	-	-	outside	132014	-	-	-	-	intron/super_enhancer
12:13478430_G	Common	single	0.09701	isoform	NR_003932.2	RPL13AP20	2.23e-05	3.62753	0.321646	14	12	-	-	outside	602954	-	-	-	-	intron_other_region/intron
12:13478430_G	Common	single	0.09701	gene	-	RPL13AP20	2.23e-05	3.62753	0.321646	14	12	-	-	outside	602954	-	-	-	-	intron_other_region/intron
2:222319367_A	Common	single	0.3507	isoform	novel_2978	LOC440934	7.47e-08	0.414093	0.794805	5	3	-	-	inside	NA	-	-	-	-	exon/CTCF_binding_site/promoter
2:222319367_A	Common	single	0.3507	gene	-	LOC440934	2.62e-07	3.71302	1.72138	4	3	-	-	inside	897	-	-	-	-	exon/CTCF_binding_site/promoter
19:57012321_G	ieQTL-specific	single	0.07463	isoform	novel_783	ZNF814	4.24e-05	4.41867	0.660686	3	0	-	-	outside	NA	-	-	-	-	-
3:112962018_C	ieQTL-specific	single	0.3433	isoform	ENST00000314400.9	C3orf17	3.09e-05	2.61682	0.183791	4	3	-	-	outside	57821	-	-	-	-	intron_other_region/intron
12:99429903_A	ieQTL-specific	single	0.03731	isoform	NM_181868.1	APAF1	9.22e-07	0.697816	1.43583	21	20	-	-	outside	784604	-	-	-	-	intron_other_region/intron
19:6727240_G	Common	single	0.03731	isoform	XM_011527794.1	ADGRE1	1.55e-05	20.6326	5.74725	5	0	-	-	outside	-160308	-	-	-	-	intron_other_region/intron
19:6727240_G	Common	single	0.03731	gene	-	ADGRE1	1.55e-05	20.6326	5.74725	5	0	-	-	outside	-160308	-	-	-	-	intron_other_region/intron
14:103646275_A	ieQTL-specific	single	0.03731	isoform	ENST00000351691.9	TRAF3	3.54e-05	0.683338	1.8569	27	26	-	-	outside	815922	-	-	-	-	intron
12:46287346_G	ieQTL-specific	single	0.4254	isoform	novel_2785	LOC105378248	1.04e-05	-0.640535	-0.872664	70	69	-	-	outside	NA	-	-	-	-	-
15:82012490_T	ieQTL-specific	single	0.09701	isoform	XM_017022639.1	STARD5	2.99e-07	0.485628	2.01506	8	5	-	-	outside	-688349	-	-	-	-	intron_other_region/intron
20:45942309_C	ieQTL-specific	single	0.2687	isoform	novel_6889	PLTP	4.11e-05	0.396458	1.53073	8	6	-	-	outside	NA	-	-	-	-	intron
12:88508556_CGTGT	ieQTL-specific	single	0.3871	isoform	XM_011538756.2	CEP290	5.18e-06	-1.26081	-0.269922	3	0	-	-	outside	-366340	-	-	-	-	intron_other_region/intron
4:38805230_A	ieQTL-specific	single	0.4478	isoform	novel_2560	TLR1	2.01e-06	-0.557348	-0.800787	14	13	GTEx-eQTL	GTEx-sQTL	inside	NA	-	-	-	-	branch/exon/exon_and_intron/intron/CTCF_binding_site/promoter/UTR_5
4:38805230_A	ieQTL-specific	single	0.4478	isoform	novel_3384	TLR1	3.91e-05	-0.71393	-0.617053	14	13	GTEx-eQTL	GTEx-sQTL	inside	NA	-	-	-	-	branch/exon/exon_and_intron/intron/CTCF_binding_site/promoter/UTR_5
2:105210066_C	Gene eQTL-specific	single	0.129	gene	-	AC012360.6	5.91e-05	0.501088	2.84709	1	0	-	-	outside	-152971	-	-	-	-	-
17:19750547_T	ieQTL-specific	single	0.04478	isoform	NM_001316922.1	TVP23B	4.65e-05	2.47735	0.906789	1	0	-	-	outside	969553	-	-	-	-	-
15:39912015_A	ieQTL-specific	single	0.3657	isoform	ENST00000220496.8	DNAJC17	4.48e-05	1.88993	0.368911	4	3	-	-	outside	895462	GWAS	1e-06	Height	NR	intron_other_region/intron/promoter_flanking_region
13:22251136_T	Common	single	0.08955	isoform	novel_5079	LINC00540	3.55e-05	0.262222	2.67573	1	0	-	-	inside	NA	-	-	-	-	intron
13:22251136_T	Common	single	0.08955	gene	-	LINC00540	3.55e-05	0.262222	2.67573	1	0	-	-	inside	NA	-	-	-	-	intron
6:125255467_C	ieQTL-specific	single	0.4552	isoform	novel_180	HDDC2	2.83e-06	1.57014	0.198954	6	4	-	-	inside	NA	-	-	-	-	intron_other_region/intron/enhancer
12:6501560_A	ieQTL-specific	single	0.194	isoform	XR_001748780.1	TAPBPL	5.46e-06	0.355126	0.915274	20	19	-	-	outside	49528	-	-	-	-	intron
13:75299825_*	Common	single	0.2419	isoform	XM_017020884.1	TBC1D4	9.43e-06	10.7039	1.21153	6	0	-	-	inside	12011	-	-	-	-	intron_other_region/intron/enhancer
13:75299825_*	Common	single	0.2419	gene	-	TBC1D4	1.29e-06	16.2181	4.35267	5	0	-	-	inside	182821	-	-	-	-	intron_other_region/intron/enhancer
10:90087539_A	Common	single	0.07031	isoform	novel_5161	LOC105378425	1.95e-06	0.428759	2.87758	3	1	-	-	outside	NA	-	-	-	-	CTCF_binding_site
10:90087539_A	Common	single	0.07031	gene	-	LOC105378425	1.95e-06	0.428759	2.87758	3	1	-	-	outside	NA	-	-	-	-	CTCF_binding_site
10:97068912_T	ieQTL-specific	single	0.07463	isoform	ENST00000370635.3	MORN4	2.53e-05	4.73091	1.64611	12	2	-	-	outside	564579	-	-	-	-	intron_other_region/intron
21:31841150_A	ieQTL-specific	single	0.1045	isoform	ENST00000382549.8	C21orf59	3.39e-05	0.34936	0.900411	2	0	-	-	outside	771436	-	-	-	-	-
21:17515283_G	ieQTL-specific	single	0.291	isoform	NM_006806.4	BTG3	2.09e-05	0.686722	0.370201	4	3	-	-	outside	97667	-	-	-	-	intron
1:182594313_C	ieQTL-specific	single	0.1269	isoform	NM_001127651.2	NCF2	6.69e-05	5.28901	0.846784	3	0	-	-	outside	996608	-	-	-	-	promoter_flanking_region
17:5320439_AAAAG	ieQTL-specific	single	0.09524	isoform	NM_001258220.1	MIS12	7.64e-06	0.615797	1.03844	1	0	-	-	outside	-165934	-	-	-	-	intron/H3K36me3
17:46064062_ACAAAAAAAAAC	Common	single	0.0597	isoform	ENST00000579357.1	ARHGAP27	7.7e-05	0.342312	1.66981	2	0	-	-	outside	-653677	-	-	-	-	intron_other_region/intron/promoter_flanking_region
17:46064062_ACAAAAAAAAAC	Common	single	0.0597	gene	-	ARHGAP27	7.7e-05	0.342312	1.66981	2	0	-	-	outside	-629641	-	-	-	-	intron_other_region/intron/promoter_flanking_region
17:55139624_T	ieQTL-specific	single	0.06716	isoform	NM_021213.3	PCTP	3.64e-05	3.97057	0.812642	13	11	GTEx-eQTL	GTEx-sQTL	outside	-611354	-	-	-	-	intron/H3K36me3
5:179699089_C	ieQTL-specific	single	0.4478	isoform	NM_001024649.1	CANX	4.11e-08	3.93018	0.314415	2	1	-	GTEx-sQTL	inside	161	GWAS	2e-10	White blood cell count	CANX	exon/exon_and_intron/intron/promoter/UTR_5
4:22535764_A	ieQTL-specific	single	0.1642	isoform	novel_956	LOC107986265	3.24e-05	-0.601782	-0.343876	3	2	-	-	outside	NA	-	-	-	-	-
9:34318195_T	Common	single	0.4254	isoform	ENST00000379158.6	NUDT2	7.4e-16	18.3633	0.468428	16	15	GTEx-eQTL	GTEx-sQTL	outside	-11310	-	-	-	-	intron_other_region/intron
9:34318195_T	Common	single	0.4254	gene	-	NUDT2	1.99e-20	22.7311	1.18924	17	15	GTEx-eQTL	GTEx-sQTL	outside	-11310	-	-	-	-	intron_other_region/intron
3:183364373_G	ieQTL-specific	single	0.04478	isoform	ENST00000424196.5	EIF4G1	5.82e-05	0.860557	1.6775	1	0	-	-	outside	-951034	-	-	-	-	intron_other_region/intron
9:137262030_T	Common	multiple	0.03731	isoform	ENST00000414282.5	SNHG7	4.26e-05	0.932799	1.81126	1	0	-	-	outside	-533846	-	-	-	-	intron/CTCF_binding_site/H3K36me3
9:137262030_T	Common	multiple	0.03731	isoform	XM_005266089.2	FBXW5	5.69e-06	0.347698	3.02346	3	0	-	-	outside	-317256	-	-	-	-	intron/CTCF_binding_site/H3K36me3
9:137262030_T	Common	multiple	0.03731	gene	-	FBXW5	5.69e-06	0.347698	3.02346	3	0	-	-	outside	-317256	-	-	-	-	intron/CTCF_binding_site/H3K36me3
15:40565800_C	ieQTL-specific	single	0.1194	isoform	NM_052849.3	C15orf57	7.29e-36	51.005	4.28325	85	82	-	GTEx-sQTL	outside	-743	-	-	-	-	promoter
1:230648761_A	Common	multiple	0.04478	isoform	ENST00000366639.8	TSNAX	4.79e-05	31.4322	0.287197	4	3	-	-	outside	-879891	-	-	-	-	intron
1:230648761_A	Common	multiple	0.04478	isoform	NM_024525.4	TTC13	1.09e-05	0.37239	1.24545	5	3	-	-	outside	330111	-	-	-	-	intron
1:230648761_A	Common	multiple	0.04478	gene	-	TSNAX	4.79e-05	31.4322	0.287197	4	3	-	-	outside	-879891	-	-	-	-	intron
7:102667495_C	ieQTL-specific	single	0.1194	isoform	novel_6271	POLR2J2	8.7e-06	0.290746	1.53834	1	0	-	-	inside	NA	-	-	-	-	intron_other_region/intron/CTCF_binding_site/enhancer
17:30574133_G	Gene eQTL-specific	single	0.306	gene	-	SUZ12P1	3.06e-07	-1.05902	-1.48531	1	0	-	-	outside	-135474	-	-	-	-	exon/exon_and_intron/intron_other_region/intron/enhancer
1:54530778_*	ieQTL-specific	single	0.0303	isoform	NM_001031672.2	CYB5RL	1.82e-05	0.401026	3.03807	1	0	-	-	outside	-330705	-	-	-	-	-
22:42455833_T	ieQTL-specific	single	0.2015	isoform	novel_5728	LOC101927344	4.52e-05	0.249867	1.11548	2	0	-	-	outside	NA	-	-	-	-	-
3:112834255_T	ieQTL-specific	single	0.03731	isoform	ENST00000470085.5	GCSAM	2.13e-06	9.93357	1.60193	2	0	-	-	outside	-700997	-	-	-	-	intron_other_region/intron
9:14856558_C	ieQTL-specific	single	0.09701	isoform	XR_001746284.1	ZDHHC21	3.62e-05	0.492641	0.786966	8	7	-	-	outside	-179044	-	-	-	-	intron_other_region/intron
15:43725356_C	ieQTL-specific	single	0.05224	isoform	novel_5821	RP11-151N17.2	1.94e-05	0.429305	2.24767	2	0	-	-	outside	NA	-	-	-	-	-
6:150489511_TA	Common	single	0.03731	isoform	NM_025217.3	ULBP2	4.15e-07	4.06771	2.46827	48	47	-	-	outside	547574	-	-	-	-	-
6:150489511_TA	Common	single	0.03731	gene	-	ULBP2	4.15e-07	4.06771	2.46827	48	47	-	-	outside	547574	-	-	-	-	-
9:96429270_*	Common	single	0.03731	isoform	NM_014282.3	HABP4	5.86e-12	4.10891	1.57853	2	1	-	-	outside	-20884	-	-	-	-	-
9:96429270_*	Common	single	0.03731	gene	-	HABP4	2.08e-13	8.06771	2.79063	2	1	-	-	outside	-20884	-	-	-	-	-
8:41433306_T	Common	single	0.03968	isoform	NM_005662.6	VDAC3	6.27e-05	100.752	0.425003	2	1	-	-	outside	-958454	-	-	-	-	-
8:41433306_T	Common	single	0.03968	isoform	ENST00000022615.8	VDAC3	1.86e-05	60.835	0.435821	2	1	-	-	outside	-958596	-	-	-	-	-
8:41433306_T	Common	single	0.03968	gene	-	VDAC3	2.61e-05	163.297	1.57219	2	1	-	-	outside	-958317	-	-	-	-	-
11:32217574_A	ieQTL-specific	single	0.1493	isoform	NM_001326.2	CSTF3	4.52e-05	6.65651	0.169321	8	7	-	-	outside	943917	-	-	-	-	-
22:42563135_C	ieQTL-specific	single	0.1119	isoform	NM_001256530.1	TSPO	1.64e-05	0.489636	0.877484	1	0	-	-	outside	-588799	-	-	-	-	intron/promoter_flanking_region
8:98941529_C	ieQTL-specific	single	0.03731	isoform	ENST00000522791.5	RIDA	2.87e-05	1.52839	1.01825	5	4	-	-	outside	-824370	-	-	-	-	intron_other_region/intron/promoter
16:81235204_*	ieQTL-specific	single	0.0303	isoform	XM_017023288.1	BCO1	4.08e-06	0.998051	2.11004	3	1	-	-	outside	-3437	-	-	-	-	-
5:146174499_TCC	ieQTL-specific	single	0.3016	isoform	NM_001040006.1	TCERG1	5.66e-05	0.442106	0.38444	1	0	-	-	outside	-272810	-	-	-	-	intron_other_region/intron
19:19635342_T	ieQTL-specific	single	0.06716	isoform	NM_019070.4	DDX49	9.71e-06	0.475329	2.0577	1	0	-	GTEx-sQTL	outside	715668	GWAS	2e-193	LDL cholesterol levels x alcohol consumption (regular vs non-regular drinkers) interaction (2df)	GMIP	intron_other_region/intron
19:56927370_A	Gene eQTL-specific	single	0.0597	gene	-	ZNF551	5.81e-06	0.721623	2.79699	32	31	-	-	outside	-754598	-	-	-	-	TF_binding_site
7:55780781_A	ieQTL-specific	single	0.4254	isoform	novel_6269	PSPH	4.83e-16	0.984989	0.859502	77	75	GTEx-eQTL	GTEx-sQTL	outside	NA	-	-	-	-	-
7:55780781_A	ieQTL-specific	single	0.4254	isoform	novel_6268	PSPH	2.26e-16	1.0696	0.948226	93	76	GTEx-eQTL	GTEx-sQTL	outside	NA	-	-	-	-	-
2:37942476_C	ieQTL-specific	single	0.04478	isoform	NM_001308076.1	ATL2	2.29e-05	0.755822	1.27243	38	37	-	-	outside	434054	-	-	-	-	intron
13:49435738_C	Common	single	0.08209	isoform	novel_3861	LOC105370202	1.24e-05	0.97578	1.57893	12	11	-	GTEx-sQTL	outside	NA	-	-	-	-	intron_other_region/intron
13:49435738_C	Common	single	0.08209	gene	-	LOC105370202	7.86e-05	0.952999	2.63259	13	11	-	GTEx-sQTL	outside	854587	-	-	-	-	intron_other_region/intron
20:18036671_*	ieQTL-specific	single	0.07463	isoform	ENST00000411646.1	LINC00493	4.24e-05	18.7155	0.290871	8	7	-	-	outside	-530748	-	-	-	-	intron_other_region/intron
16:3423367_C	Common	single	0.08955	isoform	ENST00000615865.1	NAA60	3.5e-18	3.94251	1.82608	17	16	-	-	outside	-20366	-	-	-	-	intron
16:3423367_C	Common	single	0.08955	gene	-	NAA60	2.06e-12	7.10117	12.818	17	16	-	-	outside	-20243	-	-	-	-	intron
19:19414836_CTCTT	ieQTL-specific	single	0.07031	isoform	ENST00000591566.1	BORCS8	2.11e-05	1.21781	0.84103	2	0	-	-	outside	-234235	-	-	-	-	intron
6:40508714_A	Gene eQTL-specific	single	0.04478	gene	-	RP11-328M4.2	3.44e-05	3.64051	2.25978	1	0	-	-	outside	1039907	-	-	-	-	intron_other_region/intron/promoter_flanking_region
10:73625224_C	ieQTL-specific	single	0.3433	isoform	ENST00000621900.1	RP11-152N13.16	5.82e-06	0.79702	0.541086	27	22	-	-	outside	-499692	-	-	-	-	intron_other_region/intron/promoter
4:121817966_G	ieQTL-specific	single	0.2612	isoform	ENST00000379663.7	EXOSC9	3.68e-11	2.05422	0.621361	43	42	GTEx-eQTL	-	outside	16647	-	-	-	-	intron_other_region/intron/enhancer/H3K36me3
10:132864670_ATGCCCGAGACCTGCACACACCTGTCCCCC	Common	single	0.03788	isoform	XM_017015465.1	ADAM8	1.82e-05	0.445705	2.02593	1	0	-	-	outside	412219	-	-	-	-	intron_other_region/intron
10:132864670_ATGCCCGAGACCTGCACACACCTGTCCCCC	Common	single	0.03788	gene	-	ADAM8	1.82e-05	0.445705	2.02593	1	0	-	-	outside	412233	-	-	-	-	intron_other_region/intron
5:77531011_G	Gene eQTL-specific	single	0.1045	gene	-	WDR41	1.44e-05	-17.0948	-1.8543	71	70	-	-	inside	89600	-	-	-	-	intron_other_region/intron
2:61142652_T	Common	single	0.2985	isoform	ENST00000420918.3	AC016747.3	1.99e-27	17.4373	0.701026	20	5	-	-	inside	2298	-	-	-	-	exon/intron
2:61142652_T	Common	single	0.2985	gene	-	AC016747.3	1.43e-27	17.4067	1.36878	1	0	-	-	inside	2317	-	-	-	-	exon/intron
1:207248676_A	Common	single	0.05224	isoform	ENST00000562504.1	RP11-534L20.5	1.33e-05	0.615576	1.53894	3	0	-	-	outside	744729	-	-	-	-	intron/promoter_flanking_region
1:207248676_A	Common	single	0.05224	gene	-	RP11-534L20.5	1.33e-05	0.615576	1.53894	1	0	-	-	outside	744729	-	-	-	-	intron/promoter_flanking_region
11:112567672_C	Common	single	0.04478	isoform	novel_3276	IL18	1.6e-05	0.359243	2.70107	10	9	-	-	outside	NA	-	-	-	-	intron
11:112567672_C	Common	single	0.04478	gene	-	IL18	3.37e-05	0.915542	4.05107	10	9	-	-	outside	-403555	-	-	-	-	intron
3:87774041_*	ieQTL-specific	single	0.03731	isoform	XM_017006793.1	ZNF654	1.74e-06	0.369893	1.95711	8	7	-	-	outside	-285180	-	-	-	-	intron_other_region/intron
4:69020433_T	Common	single	0.4925	isoform	XR_938852.1	LOC105377265	3.63e-05	0.296631	1.00213	75	63	-	-	outside	36498	GWAS	4e-08	Hematocrit	UGT2B10	enhancer
4:69020433_T	Common	single	0.4925	isoform	XR_001741714.1	LOC105377265	6.7e-08	0.85035	0.823184	66	63	-	-	outside	41577	GWAS	4e-08	Hematocrit	UGT2B10	enhancer
4:69020433_T	Common	single	0.4925	gene	-	LOC105377265	1.33e-07	2.09308	8.68499	64	63	-	-	outside	41577	GWAS	4e-08	Hematocrit	UGT2B10	enhancer
15:42243269_AAAATAAATAAATAAATAAAT	ieQTL-specific	single	0.06154	isoform	novel_7048	CAPN3	3.7e-07	0.695944	5.94824	3	0	-	-	outside	NA	-	-	-	-	intron_other_region/intron
3:47853511_*	Common	single	0.03226	isoform	ENST00000203407.5	UQCRC1	2.24e-05	71.9551	0.698214	2	0	-	-	outside	756526	-	-	-	-	intron_other_region/intron
3:47853511_*	Common	single	0.03226	gene	-	UQCRC1	2.24e-05	71.9551	0.698214	2	0	-	-	outside	757465	-	-	-	-	intron_other_region/intron
6:150874831_T	ieQTL-specific	single	0.03731	isoform	NR_133659.1	ULBP1	1.05e-05	0.726129	3.94635	2	0	-	-	outside	910858	-	-	-	-	intron
6:29679851_A	ieQTL-specific	single	0.4104	isoform	novel_6773	ZFP57	5.27e-10	0.780115	1.4314	3	2	GTEx-eQTL	-	inside	NA	-	-	-	-	intron_other_region/intron/promoter
6:80358000_T	Common	single	0.4627	isoform	ENST00000606629.1	RP11-250B2.6	2.18e-05	-0.515591	-0.363348	10	6	-	GTEx-sQTL	outside	2577	-	-	-	-	intron/enhancer/H3K36me3
6:80358000_T	Common	single	0.4627	gene	-	RP11-250B2.6	2.18e-05	-0.515591	-0.363348	1	0	-	GTEx-sQTL	outside	2577	-	-	-	-	intron/enhancer/H3K36me3
5:69433855_C	ieQTL-specific	single	0.4179	isoform	ENST00000646733.1	MARVELD2	3.33e-08	0.372096	0.989618	61	59	GTEx-eQTL	GTEx-sQTL	inside	18740	-	-	-	-	intron
3:98836700_T	Common	multiple	0.0303	isoform	novel_2091	COL8A1	5.26e-15	2.10018	13.2923	5	0	-	-	outside	NA	-	-	-	-	intron_other_region/intron
3:98836700_T	Common	multiple	0.0303	isoform	ENST00000473756.1	CTD-2021J15.2	4.44e-11	1.61036	4.73635	1	0	-	-	outside	-144357	-	-	-	-	intron_other_region/intron
3:98836700_T	Common	multiple	0.0303	isoform	novel_6866	COL8A1	1.19e-16	4.49545	18.9681	4	0	-	-	outside	NA	-	-	-	-	intron_other_region/intron
3:98836700_T	Common	multiple	0.0303	gene	-	CTD-2021J15.2	4.44e-11	1.61036	4.73635	1	0	-	-	outside	-144357	-	-	-	-	intron_other_region/intron
3:98836700_T	Common	multiple	0.0303	gene	-	COL8A1	2.31e-16	6.59563	33.3112	4	0	-	-	outside	NA	-	-	-	-	intron_other_region/intron
10:123042707_A	ieQTL-specific	single	0.1194	isoform	NR_073479.1	IKZF5	2.16e-14	1.05053	2.22569	16	10	-	-	outside	-33857	-	-	-	-	intron
5:65521918_G	Common	single	0.1194	isoform	ENST00000514814.5	CENPK	7.64e-07	6.09547	0.436045	68	67	GTEx-eQTL	-	inside	41250	-	-	-	-	intron_other_region/intron/H3K36me3
5:65521918_G	Common	single	0.1194	isoform	ENST00000396679.5	CENPK	1.41e-05	14.9155	0.38072	68	67	GTEx-eQTL	-	inside	41253	-	-	-	-	intron_other_region/intron/H3K36me3
5:65521918_G	Common	single	0.1194	gene	-	CENPK	1.1e-06	28.7415	4.62826	68	67	GTEx-eQTL	-	inside	41276	-	-	-	-	intron_other_region/intron/H3K36me3
20:39368976_T	ieQTL-specific	single	0.1429	isoform	NR_003239.1	SNHG11	4.67e-05	0.259846	1.019	1	0	-	-	outside	922323	-	-	-	-	-
6:27913943_C	ieQTL-specific	single	0.03731	isoform	NM_001243244.1	ZSCAN31	1.82e-06	1.44046	1.40532	112	111	-	-	outside	422432	-	-	-	-	promoter_flanking_region
20:4813109_G	ieQTL-specific	single	0.1567	isoform	novel_2857	LOC107985392	4.89e-06	0.457389	1.07875	6	4	-	-	inside	NA	-	-	-	-	exon/intron_other_region/intron/promoter
7:131018927_C	Common	single	0.1716	isoform	ENST00000605249.1	RP11-138A9.1	4.34e-05	18.1746	0.632447	14	13	-	-	outside	-86721	-	-	-	-	intron_other_region/intron
7:131018927_C	Common	single	0.1716	gene	-	RP11-138A9.1	4.34e-05	18.1746	0.632447	1	0	-	-	outside	-86721	-	-	-	-	intron_other_region/intron
19:20625709_T	Common	single	0.1642	isoform	ENST00000291750.6	ZNF626	1.64e-05	3.09786	0.585939	54	52	-	-	inside	35887	-	-	-	-	intron_other_region/intron/H3K36me3
19:20625709_T	Common	single	0.1642	gene	-	ZNF626	1.64e-05	3.09786	0.585939	54	52	-	-	inside	35887	-	-	-	-	intron_other_region/intron/H3K36me3
6:13283158_T	Common	single	0.1791	isoform	ENST00000379335.7	PHACTR1	1.97e-05	46.2926	0.557185	12	11	-	-	inside	10487	-	-	-	-	intron_other_region/intron
6:13283158_T	Common	single	0.1791	gene	-	PHACTR1	1.97e-05	46.2926	0.557185	12	11	-	-	inside	566524	-	-	-	-	intron_other_region/intron
5:88133835_*	ieQTL-specific	single	0.04478	isoform	novel_4702	MEF2C-AS1	2.3e-05	0.332308	2.0387	1	0	-	-	outside	NA	-	-	-	-	-
10:26445140_*	Common	single	0.1613	isoform	ENST00000574842.1	RP11-85G18.6	3.05e-05	0.496809	0.918317	2	1	-	-	outside	-797989	-	-	-	-	intron/super_enhancer
10:26445140_*	Common	single	0.1613	gene	-	RP11-85G18.6	3.05e-05	0.496809	0.918317	1	0	-	-	outside	-797989	-	-	-	-	intron/super_enhancer
8:17129497_G	Common	single	0.2164	isoform	XM_011544548.2	ZDHHC2	2.48e-05	0.714034	0.344279	2	1	-	-	outside	-55528	-	-	-	-	intron/H3K36me3
8:17129497_G	Common	single	0.2164	gene	-	ZDHHC2	1.9e-05	1.01896	1.11851	2	1	-	-	outside	-26503	-	-	-	-	intron/H3K36me3
22:31784445_G	ieQTL-specific	single	0.04478	isoform	ENST00000400242.8	DEPDC5	5.15e-06	0.618526	2.24104	7	3	-	-	inside	30427	-	-	-	-	exon/exon_and_intron/intron/UTR_3
16:21770417_C	ieQTL-specific	single	0.0597	isoform	novel_232	RRN3P1	2.01e-12	27.5656	2.89038	2	0	-	-	outside	NA	-	-	-	-	intron_other_region/intron/promoter_flanking_region
21:31872020_G	ieQTL-specific	multiple	0.09701	isoform	ENST00000466846.5	PAXBP1	2.96e-07	1.65248	1.02511	1	0	-	-	outside	884774	-	-	-	-	promoter
21:31872020_G	ieQTL-specific	multiple	0.09701	isoform	ENST00000382549.8	C21orf59	5.2e-05	0.350154	0.902458	2	0	-	-	outside	740566	-	-	-	-	promoter
21:31872020_G	ieQTL-specific	multiple	0.09701	isoform	ENST00000443785.5	PAXBP1	2.62e-07	1.86769	0.827144	1	0	-	-	outside	899667	-	-	-	-	promoter
3:15019048_*	ieQTL-specific	single	0.0303	isoform	ENST00000406272.6	NR2C2	3.08e-05	0.58304	2.18367	1	0	-	-	inside	15134	-	-	-	-	intron
8:65135777_C	Common	single	0.08209	isoform	XM_011517616.2	TRIM55	8.38e-05	0.232572	3.57804	2	0	-	-	outside	-977509	-	-	-	-	-
8:65135777_C	Common	single	0.08209	gene	-	TRIM55	8.38e-05	0.232572	3.57804	2	0	-	-	outside	-976889	-	-	-	-	-
11:68207046_G	Common	single	0.03731	isoform	NM_000695.3	ALDH3B2	3.35e-06	0.374803	6.04521	3	2	-	-	outside	-532415	-	-	-	-	intron_other_region/intron/CTCF_binding_site
11:68207046_G	Common	single	0.03731	gene	-	ALDH3B2	3.35e-06	0.374803	6.04521	3	2	-	-	outside	-525832	-	-	-	-	intron_other_region/intron/CTCF_binding_site
7:67170172_C	Gene eQTL-specific	single	0.03731	gene	-	PMS2P4	3.63e-05	8.869	3.07205	2	1	-	-	outside	132270	-	-	-	-	intron/enhancer
17:44360314_A	Gene eQTL-specific	single	0.3209	gene	-	SLC25A39	6.08e-05	1.18246	2.02475	2	1	-	-	outside	-35444	GWAS	2e-18	Cerebrospinal fluid progranulin levels	-	intron_other_region/intron
7:23495299_CAA	Common	single	0.1119	isoform	ENST00000407573.5	NPY	3.19e-06	1.22353	2.83882	4	1	-	-	outside	-788888	-	-	-	-	-
7:23495299_CAA	Common	single	0.1119	isoform	ENST00000242152.6	NPY	3.48e-06	1.43393	3.9721	4	1	-	-	outside	-788863	-	-	-	-	-
7:23495299_CAA	Common	single	0.1119	gene	-	NPY	2.61e-06	2.65746	6.71076	4	1	-	-	outside	-788863	-	-	-	-	-
10:46269490_T	Gene eQTL-specific	single	0.2836	gene	-	ANTXRLP1	7.02e-08	-1.39216	-3.63487	85	84	GTEx-eQTL	-	inside	118	-	-	-	-	exon/promoter
19:36781857_G	Gene eQTL-specific	single	0.07463	gene	-	ZNF573	4.62e-05	2.07158	2.78814	15	13	-	-	outside	1035443	-	-	-	-	-
7:75004467_C	ieQTL-specific	single	0.04478	isoform	novel_3577	PMS2P5	1.57e-08	0.825091	2.92586	4	0	-	-	outside	NA	-	-	-	-	intron/promoter_flanking_region
6:31527918_C	Common	single	0.09701	isoform	NM_080598.5	DDX39B	2.11e-44	18.9479	4.14162	43	38	GTEx-eQTL	GTEx-sQTL	outside	14557	-	-	-	-	ABC_enhancer
6:31527918_C	Common	single	0.09701	isoform	NM_004640.6	DDX39B	4.59e-29	24.1664	1.66355	374	38	GTEx-eQTL	GTEx-sQTL	outside	14557	-	-	-	-	ABC_enhancer
6:31527918_C	Common	single	0.09701	gene	-	DDX39B	6.48e-39	43.1143	4.51411	58	38	GTEx-eQTL	GTEx-sQTL	outside	14557	-	-	-	-	ABC_enhancer
6:42209739_T	ieQTL-specific	single	0.1462	isoform	XM_011514724.2	MRPS10	7.04e-09	4.23438	0.453749	1	0	-	-	inside	8130	-	-	-	-	intron_other_region/intron/H3K36me3
21:42923526_G	ieQTL-specific	single	0.2239	isoform	NM_021075.3	NDUFV3	7.91e-06	-0.606609	-0.433292	1	0	GTEx-eQTL	GTEx-sQTL	outside	30259	-	-	-	-	intron_other_region/intron/CTCF_binding_site
1:229382595_*	ieQTL-specific	single	0.04478	isoform	ENST00000366686.1	CCSAP	1.58e-14	1.87051	4.79619	4	2	-	-	outside	-41962	-	-	-	-	-
4:68969221_A	ieQTL-specific	single	0.03731	isoform	XR_938852.1	LOC105377265	2.13e-06	0.99335	3.35591	75	9	-	-	outside	87710	-	-	-	-	-
14:94805231_C	ieQTL-specific	single	0.06923	isoform	NM_001288957.1	IFI27	6.85e-06	2.51218	1.79569	1	0	-	-	outside	694417	-	-	-	-	-
1:161968289_C	ieQTL-specific	single	0.1866	isoform	XR_426857.1	LOC102724329	2.63e-05	0.15968	1.68085	5	4	-	-	outside	-202062	-	-	-	-	-
1:7900416_A	ieQTL-specific	single	0.4701	isoform	novel_1784	UTS2	1.58e-08	0.485553	1.06248	26	25	-	-	inside	NA	-	-	-	-	intron_other_region/intron/promoter_flanking_region/H3K36me3
7:29331182_T	ieQTL-specific	single	0.0597	isoform	novel_3042	ZNRF2	1.77e-05	0.449023	2.97366	2	1	-	-	outside	NA	-	-	-	-	intron/H3K36me3
10:13750037_G	Common	single	0.03731	isoform	NM_006214.3	PHYH	1.3e-05	9.44585	0.995872	2	1	-	-	outside	-449907	-	-	-	-	intron_other_region/intron/super_enhancer
10:13750037_G	Common	single	0.03731	gene	-	PHYH	1.32e-05	11.8911	4.76787	2	1	-	-	outside	-447625	-	-	-	-	intron_other_region/intron/super_enhancer
11:20242820_G	ieQTL-specific	single	0.05224	isoform	ENST00000530266.5	HTATIP2	3.66e-06	0.907405	0.757433	2	1	-	-	outside	-120864	-	-	-	-	-
11:7502456_AT	Gene eQTL-specific	single	0.4179	gene	-	CTD-2516F10.2	4.91e-07	0.348634	1.66016	1	0	GTEx-eQTL	-	inside	10059	-	-	-	-	intron_other_region/intron
12:113279373_ATT	Common	multiple	0.09524	isoform	XM_005253906.4	TPCN1	4.39e-08	2.12977	1.2184	2	0	-	-	inside	35570	-	-	-	-	intron
12:113279373_ATT	Common	multiple	0.09524	isoform	NM_001111322.1	DDX54	5.21e-11	1.40486	2.14155	13	0	-	-	outside	-93894	-	-	-	-	intron
12:113279373_ATT	Common	multiple	0.09524	gene	-	TPCN1	3.88e-08	2.41757	3.32084	3	0	-	-	inside	58324	-	-	-	-	intron
12:113279373_ATT	Common	multiple	0.09524	gene	-	DDX54	5.21e-11	1.40486	2.14155	13	0	-	-	outside	-93894	-	-	-	-	intron
19:36435108_A	ieQTL-specific	single	0.0597	isoform	novel_6944	ZNF585B	3.98e-06	0.435552	1.94443	1	0	-	-	outside	NA	-	-	-	-	-
1:149063206_T	ieQTL-specific	single	0.1119	isoform	ENST00000613595.4	NBPF9	8.53e-16	0.720112	4.70661	5	3	GTEx-eQTL	GTEx-sQTL	inside	19105	-	-	-	-	intron_other_region/intron
3:11844891_C	Common	single	0.2537	isoform	NM_001284401.1	TAMM41	1.39e-07	-7.0451	-0.271435	13	12	GTEx-eQTL	GTEx-sQTL	inside	2028	-	-	-	-	SS5/exon/exon_and_intron/intron_other_region/intron/UTR_5/UTR_3
3:11844891_C	Common	single	0.2537	gene	-	TAMM41	2.26e-08	-8.2633	-1.56769	13	12	GTEx-eQTL	GTEx-sQTL	inside	2028	-	-	-	-	SS5/exon/exon_and_intron/intron_other_region/intron/UTR_5/UTR_3
1:63472437_*	Common	single	0.1045	isoform	XR_947456.2	LOC105378771	6.26e-05	0.157597	2.1013	1	0	-	-	outside	-231433	-	-	-	-	intron_other_region/intron
1:63472437_*	Common	single	0.1045	gene	-	LOC105378771	6.26e-05	0.157597	2.1013	1	0	-	-	outside	-195923	-	-	-	-	intron_other_region/intron
21:14095685_A	ieQTL-specific	single	0.06716	isoform	ENST00000448463.1	AP001347.6	2.39e-05	4.37024	1.27747	31	13	GTEx-eQTL	-	inside	68235	-	-	-	-	intron/H3K36me3
1:184762412_A	ieQTL-specific	single	0.04478	isoform	novel_3538	SWT1	1.7e-05	1.11387	1.65509	2	0	-	-	outside	NA	-	-	-	-	intron
13:24063926_T	ieQTL-specific	single	0.03731	isoform	XM_017020652.1	TNFRSF19	4.78e-07	0.385559	4.01624	2	0	-	-	outside	484567	-	-	-	-	intron/promoter_flanking_region
20:55843449_C	ieQTL-specific	single	0.03731	isoform	XM_017028034.1	AURKA	1.47e-05	10.7097	1.07354	2	1	-	-	outside	548860	-	-	-	-	-
21:42776284_G	ieQTL-specific	single	0.3433	isoform	ENST00000354250.6	NDUFV3	2.8e-05	-0.470886	-0.298407	2	0	-	-	outside	-116980	-	-	-	-	intron_other_region/intron
11:130708215_G	ieQTL-specific	single	0.04478	isoform	NM_001301098.1	ZBTB44	6.01e-10	1.31204	2.06296	19	17	-	-	outside	-393503	-	-	-	-	intron
17:3258641_A	Common	single	0.04478	isoform	NM_145068.3	TRPV3	1.28e-05	0.377285	2.65694	5	4	-	-	outside	299354	-	-	-	-	-
17:3258641_A	Common	single	0.04478	gene	-	TRPV3	1.28e-05	0.377285	2.65694	5	4	-	-	outside	299354	-	-	-	-	-
19:10605072_C	ieQTL-specific	single	0.03731	isoform	novel_5778	LOC105372272	7.91e-06	0.294798	2.09077	7	6	-	-	outside	NA	-	-	-	-	intron/promoter
19:40360815_C	ieQTL-specific	single	0.4328	isoform	novel_5446	CTC-425O23.5	1.72e-05	0.167275	1.1005	3	2	-	-	outside	NA	-	-	-	-	intron
4:146502577_TA	Common	single	0.06716	isoform	novel_4746	LOC105377468	7.4e-05	0.488483	1.41589	20	17	-	-	outside	NA	-	-	-	-	intron_other_region/intron/H3K36me3
4:146502577_TA	Common	single	0.06716	gene	-	LOC105377468	7.4e-05	0.488483	1.41589	20	17	-	-	outside	NA	-	-	-	-	intron_other_region/intron/H3K36me3
3:186288829_G	Common	single	0.3582	isoform	XR_001741050.1	LOC101929018	1.77e-05	0.217467	0.830029	1	0	-	-	outside	-808591	-	-	-	-	exon
3:186288829_G	Common	single	0.3582	gene	-	LOC101929018	1.77e-05	0.217467	0.830029	1	0	-	-	outside	-807569	-	-	-	-	exon
11:17004193_G	ieQTL-specific	single	0.03731	isoform	NM_005013.2	NUCB2	7.85e-06	6.22534	1.12108	22	21	-	-	outside	-272545	-	-	-	-	intron_other_region/intron/promoter_flanking_region
17:18279478_*	Common	single	0.05224	isoform	ENST00000620534.1	RN7SL627P	1.67e-06	1.24709	2.31802	7	5	-	-	outside	-561139	-	-	-	-	intron_other_region/intron
17:18279478_*	Common	single	0.05224	gene	-	RN7SL627P	1.67e-06	1.24709	2.31802	7	5	-	-	outside	-561139	-	-	-	-	intron_other_region/intron
19:53129012_G	ieQTL-specific	single	0.09701	isoform	ENST00000601790.1	ZNF525	1.18e-05	0.611712	0.837962	2	0	-	-	outside	-254910	-	-	-	-	intron_other_region/intron/H3K36me3
2:27428734_T	ieQTL-specific	single	0.03731	isoform	NM_032266.3	C2orf16	3.22e-05	0.460526	1.84211	2	1	-	-	outside	-147787	-	-	-	-	SS5/intron/promoter
7:468325_C	ieQTL-specific	single	0.03731	isoform	ENST00000462565.1	AC093627.9	4.57e-09	0.409139	4.39935	12	0	-	-	outside	-318963	-	-	-	-	H3K36me3
10:73573434_G	ieQTL-specific	single	0.3433	isoform	ENST00000621900.1	RP11-152N13.16	5.82e-06	0.79702	0.541086	27	22	GTEx-eQTL	-	outside	-447902	-	-	-	-	intron_other_region/intron
14:96302580_*	ieQTL-specific	single	0.1538	isoform	NM_016472.4	GSKIP	9.48e-07	19.482	0.856127	7	0	-	-	outside	-60871	-	-	-	-	intron_other_region/intron/H3K36me3
6:57235489_C	ieQTL-specific	single	0.03731	isoform	NM_152731.2	BEND6	3.11e-10	0.89905	3.5962	71	70	-	-	outside	280515	-	-	-	-	-
4:119327308_A	ieQTL-specific	single	0.0597	isoform	NM_020961.3	METTL14	3.62e-05	0.878004	0.624469	1	0	-	-	outside	641939	-	-	-	-	-
19:33403415_C	Common	single	0.04478	isoform	XR_935918.1	LOC105372370	3.82e-05	0.324445	2.30103	6	5	-	-	outside	-118526	-	-	-	-	intron_other_region/intron
19:33403415_C	Common	single	0.04478	gene	-	LOC105372370	3.82e-05	0.324445	2.30103	6	5	-	-	outside	-118526	-	-	-	-	intron_other_region/intron
7:2354661_C	ieQTL-specific	single	0.3881	isoform	novel_1212	SNX8	4.44e-06	-0.801925	-0.856758	5	3	-	-	outside	NA	-	-	-	-	exon/exon_and_intron/intron/promoter/UTR_5
22:31125181_T	ieQTL-specific	single	0.03731	isoform	ENST00000404953.7	GATSL3	5.6e-08	0.639705	3.04621	4	3	-	-	outside	-835574	-	-	-	-	exon/exon_and_intron/intron
12:120732292_A	Common	single	0.2388	isoform	ENST00000611056.1	RP11-173P15.9	1.28e-05	0.413178	0.610308	18	17	-	-	outside	28426	-	-	-	-	intron
12:120732292_A	Common	single	0.2388	gene	-	RP11-173P15.9	1.28e-05	0.413178	0.610308	1	0	-	-	outside	28426	-	-	-	-	intron
19:52631936_*	ieQTL-specific	single	0.4179	isoform	NM_001105552.1	ZNF83	9.15e-13	-4.26667	-0.973015	7	1	-	-	inside	6455	-	-	-	-	intron_other_region/intron
18:13178896_G	ieQTL-specific	single	0.1343	isoform	novel_4380	ZNF519	7.17e-06	0.550507	0.972626	2	1	GTEx-eQTL	-	outside	NA	-	-	-	-	-
12:7660384_GAA	ieQTL-specific	single	0.03125	isoform	NM_203503.1	CLEC4C	1.36e-05	0.507258	3.90198	2	0	-	-	outside	89089	-	-	-	-	intron_other_region/intron
2:178493211_C	ieQTL-specific	single	0.3582	isoform	XM_011511348.2	FKBP7	7.38e-06	0.729714	0.514608	43	42	GTEx-eQTL	GTEx-sQTL	outside	-14620	-	-	-	-	intron/H3K36me3
2:178493211_C	ieQTL-specific	single	0.3582	isoform	ENST00000470945.1	FKBP7	9.87e-08	0.534056	0.632019	43	42	GTEx-eQTL	GTEx-sQTL	outside	-14611	-	-	-	-	intron/H3K36me3
3:47256345_C	Common	single	0.2761	isoform	ENST00000483201.1	KLHL18	2.87e-14	-18.3657	-0.591717	23	22	GTEx-eQTL	-	outside	-26613	-	-	-	-	intron_other_region/intron
3:47256345_C	Common	single	0.2761	gene	-	KLHL18	7.09e-11	-18.9095	-1.20489	23	22	GTEx-eQTL	-	outside	-26494	-	-	-	-	intron_other_region/intron
19:51430388_A	ieQTL-specific	single	0.07463	isoform	XM_017027099.1	ZNF350	1.1e-05	1.37036	0.630921	20	18	-	-	outside	556447	-	-	-	-	promoter_flanking_region
14:24476300_T	ieQTL-specific	single	0.1866	isoform	novel_3702	LOC101927045	2.12e-05	0.278869	0.673597	72	71	-	-	inside	NA	-	-	-	-	intron
17:82459567_C	ieQTL-specific	single	0.2463	isoform	ENST00000584408.5	C17orf62	1.68e-05	0.229751	0.63467	24	23	-	-	outside	-8824	-	-	-	-	intron/promoter
12:132384365_G	Common	single	0.119	isoform	ENST00000503695.4	RP11-46H11.3	1.58e-05	0.54083	1.00713	2	0	-	-	outside	-527104	-	-	-	-	-
12:132384365_G	Common	single	0.119	gene	-	RP11-46H11.3	1.58e-05	0.54083	1.00713	1	0	-	-	outside	-527104	-	-	-	-	-
3:191916714_T	Common	single	0.04478	isoform	novel_152	CCDC50	5.2e-05	12.6723	1.75225	6	4	-	-	outside	NA	-	-	-	-	-
3:191916714_T	Common	single	0.04478	isoform	ENST00000392456.4	CCDC50	1.44e-05	13.5809	0.82164	7	4	-	-	outside	587630	-	-	-	-	-
3:191916714_T	Common	single	0.04478	isoform	NM_174908.3	CCDC50	3.16e-06	9.07085	0.973998	5	4	-	-	outside	587630	-	-	-	-	-
3:191916714_T	Common	single	0.04478	isoform	ENST00000392455.8	CCDC50	2.82e-05	8.82719	0.756854	5	4	-	-	outside	587638	-	-	-	-	-
3:191916714_T	Common	single	0.04478	gene	-	CCDC50	9.52e-07	44.1512	3.94771	5	4	-	-	outside	587638	-	-	-	-	-
5:74707002_C	ieQTL-specific	single	0.05224	isoform	ENST00000511206.5	HMGCR	1.6e-05	1.0854	1.0347	1	0	-	-	outside	-629326	-	-	-	-	intron
2:75009517_*	ieQTL-specific	single	0.3359	isoform	XR_940251.2	LOC105374809	5.89e-07	0.438807	1.40643	7	5	-	-	outside	-50685	-	-	-	-	-
11:7737511_G	ieQTL-specific	single	0.1791	isoform	XM_011520525.1	TRIM66	4.86e-05	0.484832	0.665978	19	0	-	-	outside	945147	-	-	-	-	intron_other_region/intron
12:6000749_TTGCAG	ieQTL-specific	single	0.07463	isoform	NM_001297604.1	CDCA3	6.08e-06	2.15522	1.0312	2	0	-	-	outside	851317	-	-	-	-	intron_other_region/intron
6:57275482_C	ieQTL-specific	single	0.03731	isoform	NM_152731.2	BEND6	3.11e-10	0.89905	3.5962	71	70	-	-	outside	320508	-	-	-	-	-
4:7517271_T	ieQTL-specific	single	0.03731	isoform	novel_6018	ACOX3	1.56e-05	0.690682	2.45794	2	1	-	-	outside	NA	-	-	-	-	intron
14:24447400_A	ieQTL-specific	single	0.2239	isoform	ENST00000544691.6	SDR39U1	3.36e-05	-0.870932	-0.593683	80	79	-	GTEx-sQTL	outside	-4624	-	-	-	-	intron/H3K36me3
20:38450594_T	ieQTL-specific	single	0.1194	isoform	ENST00000423536.5	RP4-564F22.2	5.34e-09	0.77321	1.68823	59	55	GTEx-eQTL	GTEx-sQTL	outside	-19528	-	-	-	-	exon/exon_and_intron/intron/H3K36me3
20:38450594_T	ieQTL-specific	single	0.1194	isoform	novel_4823	RP4-564F22.2	1.71e-25	2.90552	4.18662	57	55	GTEx-eQTL	GTEx-sQTL	outside	NA	-	-	-	-	exon/exon_and_intron/intron/H3K36me3
12:110334607_TAGAC	ieQTL-specific	single	0.04545	isoform	XM_017019966.1	TCTN1	3.99e-06	1.14732	1.41995	1	0	-	-	outside	-279545	-	-	-	-	intron
8:127657876_T	Common	multiple	0.08955	isoform	ENST00000621592.5	MYC	3.4e-05	6.04399	0.809753	1	0	-	-	outside	-78192	-	-	-	-	-
8:127657876_T	Common	multiple	0.08955	isoform	novel_349	PVT1	7.12e-07	5.56292	0.619685	1	0	-	-	outside	NA	-	-	-	-	-
8:127657876_T	Common	multiple	0.08955	gene	-	MYC	3.4e-05	6.04399	0.809753	1	0	-	-	outside	-77557	-	-	-	-	-
10:46214766_T	Gene eQTL-specific	single	0.04478	gene	-	AGAP4	1.99e-05	0.696949	2.83313	3	0	-	-	outside	-356237	-	-	-	-	-
6:28249068_T	ieQTL-specific	single	0.03731	isoform	NM_001243244.1	ZSCAN31	1.82e-06	1.44046	1.40532	112	111	-	-	outside	87307	-	-	-	-	intron_other_region/intron/H3K36me3
3:7677273_AAC	ieQTL-specific	single	0.08065	isoform	XM_011533649.1	LMCD1	2.68e-05	0.376958	1.62482	1	0	-	-	outside	-824549	-	-	-	-	intron
10:34086448_*	Common	single	0.03731	isoform	ENST00000584484.1	MIR3611	1.17e-05	0.37113	2.7289	2	1	-	-	outside	993232	-	-	-	-	-
10:34086448_*	Common	single	0.03731	gene	-	MIR3611	1.17e-05	0.37113	2.7289	2	1	-	-	outside	993232	-	-	-	-	-
9:6732313_C	ieQTL-specific	single	0.5	isoform	novel_5251	RP11-390F4.3	4.78e-05	-0.200219	-0.85931	5	4	-	GTEx-sQTL	outside	NA	-	-	-	-	intron
4:184835636_G	Common	single	0.0597	isoform	novel_744	LOC105377585	3.94e-05	1.34623	1.68489	3	1	-	-	outside	NA	-	-	-	-	intron/promoter_flanking_region
4:184835636_G	Common	single	0.0597	gene	-	LOC105377585	3.94e-05	1.34623	1.68489	3	1	-	-	outside	NA	-	-	-	-	intron/promoter_flanking_region
10:11346329_A	Common	single	0.04478	isoform	XR_930662.2	LOC105376413	2.23e-05	0.430632	2.74288	4	0	-	-	outside	335700	-	-	-	-	-
10:11346329_A	Common	single	0.04478	gene	-	LOC105376413	2.23e-05	0.430632	2.74288	4	0	-	-	outside	335700	-	-	-	-	-
16:67260354_CAAAA	Common	multiple	0.03731	isoform	NM_001320541.1	C16orf70	5.95e-05	0.651759	1.07551	1	0	-	-	outside	150462	-	-	-	-	intron
16:67260354_CAAAA	Common	multiple	0.03731	isoform	ENST00000291041.5	PSKH1	3.37e-05	0.478951	2.80088	1	0	-	-	outside	-632917	-	-	-	-	intron
16:67260354_CAAAA	Common	multiple	0.03731	gene	-	PSKH1	3.37e-05	0.478951	2.80088	1	0	-	-	outside	-632917	-	-	-	-	intron
18:63806799_T	ieQTL-specific	single	0.07463	isoform	XM_017025690.1	KDSR	3.06e-05	0.570948	1.00874	8	7	-	-	outside	-440082	-	-	-	-	-
22:40954270_CA	ieQTL-specific	single	0.2388	isoform	NM_001204827.1	XPNPEP3	8.03e-30	2.90446	2.09406	19	14	-	-	outside	97190	-	-	-	-	intron
6:32984769_G	ieQTL-specific	single	0.4328	isoform	ENST00000374825.8	BRD2	1.13e-08	1.94234	0.622944	20	19	-	-	outside	16110	-	-	-	-	CTCF_binding_site/promoter_flanking_region
1:150749592_C	Gene eQTL-specific	single	0.03175	gene	-	CTSK	1.91e-05	2.15214	4.48363	1	0	-	-	outside	58849	-	-	-	-	intron_other_region/intron
20:31074063_AGGAATAGAATCAACCTGAGGGAAATGGAATGGAATGGAATGGAATGGAATGGAATGGAATGGAATGGAATGGAATACACCAGAGTGGAATGGAATAGAATGGAATGGAAT	ieQTL-specific	single	0.09375	isoform	ENST00000262651.3	HCK	1.92e-05	0.463687	2.22926	1	0	-	-	outside	-978178	-	-	-	-	-
19:12268146_*	ieQTL-specific	single	0.04545	isoform	XM_006722873.3	ZNF69	3.92e-05	0.488222	1.71306	1	0	-	-	outside	380374	-	-	-	-	intron_other_region/intron/H3K36me3
2:15592899_TA	ieQTL-specific	single	0.403	isoform	ENST00000381341.6	DDX1	8.33e-06	19.3716	0.131727	2	1	GTEx-eQTL	-	inside	1722	-	-	-	-	intron/promoter
6:31508357_A	ieQTL-specific	single	0.1343	isoform	NM_001289160.1	MICB	5.19e-06	-0.882692	-0.812792	13	11	GTEx-eQTL	GTEx-sQTL	inside	13477	-	-	-	-	intron/H3K36me3
2:234198389_C	ieQTL-specific	single	0.05224	isoform	XM_011511401.2	USP40	3.69e-05	0.359503	1.40431	3	1	-	-	outside	-632784	-	-	-	-	-
8:84661800_G	ieQTL-specific	single	0.03731	isoform	ENST00000517875.5	LRRCC1	3.35e-05	0.951121	1.90605	8	6	-	-	outside	-445437	-	-	-	-	intron
6:28053482_A	ieQTL-specific	single	0.03731	isoform	NM_001243244.1	ZSCAN31	1.82e-06	1.44046	1.40532	112	111	-	-	outside	282893	-	-	-	-	-
6:83243590_*	ieQTL-specific	single	0.1515	isoform	XM_006715453.2	IBTK	1.97e-05	6.55833	0.254396	5	4	-	-	outside	-995296	-	-	-	-	intron_other_region/intron
15:43996349_A	Common	single	0.03731	isoform	novel_7039	SERINC4	4.84e-10	0.804545	6.70454	2	0	-	-	outside	NA	-	-	-	-	intron_other_region/intron
15:43996349_A	Common	single	0.03731	gene	-	SERINC4	4.84e-10	0.804545	6.70454	2	0	-	-	outside	NA	-	-	-	-	intron_other_region/intron
7:131374297_A	ieQTL-specific	single	0.4179	isoform	NM_001321316.1	MKLN1	6.2e-10	1.4845	0.390452	1	0	-	-	inside	46462	GWAS	2e-12	Systolic blood pressure	MKLN1	intron
10:102889600_T	Common	single	0.05224	isoform	ENST00000224862.7	FBXL15	6.33e-05	0.533397	1.64122	2	0	-	-	outside	469787	-	-	-	-	intron/H3K36me3
10:102889600_T	Common	single	0.05224	gene	-	FBXL15	6.33e-05	0.533397	1.64122	2	0	-	-	outside	470412	-	-	-	-	intron/H3K36me3
19:35593917_T	Common	single	0.07031	isoform	novel_2303	CTC-523E23.11	3.18e-06	0.73559	2.27034	2	0	-	-	outside	NA	-	-	-	-	-
19:35593917_T	Common	single	0.07031	gene	-	CTC-523E23.11	2.31e-05	0.958411	4.02694	1	0	-	-	outside	NA	-	-	-	-	-
17:1393076_T	Common	single	0.1269	isoform	NR_024120.2	DBIL5P	6.06e-07	0.255779	1.06575	8	5	-	-	outside	640744	-	-	-	-	intron_other_region/intron
17:1393076_T	Common	single	0.1269	gene	-	DBIL5P	6.06e-07	0.255779	1.06575	8	5	-	-	outside	640744	-	-	-	-	intron_other_region/intron
5:9422771_C	Common	single	0.04478	isoform	XM_006714507.3	SEMA5A	8.39e-06	0.424971	2.91076	7	6	-	-	inside	-12905	-	-	-	-	intron_other_region/intron
5:9422771_C	Common	single	0.04478	gene	-	SEMA5A	8.39e-06	0.424971	2.91076	7	6	-	-	inside	123350	-	-	-	-	intron_other_region/intron
7:76455458_T	Common	single	0.1615	isoform	NM_031925.2	TMEM120A	4.18e-06	3.48898	1.1122	2	0	-	-	outside	-460784	-	-	-	-	-
7:76455458_T	Common	single	0.1615	gene	-	TMEM120A	2.82e-06	3.81368	2.27818	2	0	-	-	outside	-460784	-	-	-	-	-
19:3060330_*	Common	multiple	0.1439	isoform	ENST00000482627.1	TLE6	3.57e-06	1.16928	0.687405	2	0	-	-	outside	82781	-	-	-	-	intron_other_region/intron/promoter
19:3060330_*	Common	multiple	0.1439	isoform	novel_3462	GNG7	1.51e-05	0.700637	0.797992	1	0	-	-	outside	NA	-	-	-	-	intron_other_region/intron/promoter
19:3060330_*	Common	multiple	0.1439	gene	-	TLE6	4.01e-07	1.74456	1.94922	2	1	-	-	outside	82921	-	-	-	-	intron_other_region/intron/promoter
5:7859589_G	ieQTL-specific	single	0.2313	isoform	NR_036553.1	FASTKD3	3.53e-13	-6.63082	-0.473089	19	18	-	-	inside	9448	-	-	-	-	intron_other_region/intron/H3K36me3
22:22365294_*	Common	single	0.04615	isoform	ENST00000390301.3	IGLV1-36	8.33e-11	4.70705	12.8258	1	0	-	-	outside	-66663	-	-	-	-	-
22:22365294_*	Common	single	0.04615	gene	-	IGLV1-36	8.33e-11	4.70705	12.8258	1	0	-	-	outside	-66663	-	-	-	-	-
19:17705792_T	ieQTL-specific	single	0.03731	isoform	ENST00000317040.11	MVB12A	4.66e-07	0.527805	2.99889	5	3	-	-	outside	286712	-	-	-	-	-
11:71455014_TG	Common	single	0.2537	isoform	ENST00000529369.1	RP11-660L16.2	2.14e-10	7.92919	0.661262	56	53	-	-	outside	6341	-	-	-	-	intron/CTCF_binding_site/H3K36me3
11:71455014_TG	Common	single	0.2537	gene	-	RP11-660L16.2	2.14e-10	7.92919	0.661262	1	0	-	-	outside	6341	-	-	-	-	intron/CTCF_binding_site/H3K36me3
3:56733988_*	ieQTL-specific	single	0.0597	isoform	XM_011533614.2	CCDC66	2.36e-05	0.461479	1.31102	1	0	-	-	outside	176864	-	-	-	-	intron_other_region/intron
6:32993170_A	ieQTL-specific	single	0.4328	isoform	ENST00000374825.8	BRD2	1.13e-08	1.94234	0.622944	20	19	-	-	outside	24511	-	-	-	-	enhancer
2:45509602_*	ieQTL-specific	single	0.07576	isoform	NM_018079.4	SRBD1	1.98e-06	8.43463	0.313089	1	0	-	-	inside	101692	-	-	-	-	intron_other_region/intron
17:5512719_T	ieQTL-specific	single	0.03731	isoform	NM_016041.4	DERL2	2.92e-05	80.8264	0.403253	2	0	-	-	outside	-26489	-	-	-	-	intron_other_region/intron/promoter_flanking_region/H3K36me3
4:95673_C	Gene eQTL-specific	single	0.209	gene	-	ZNF718	3.47e-07	2.59489	6.72251	1	0	-	GTEx-sQTL	outside	-28573	-	-	-	-	-
5:1799751_G	Common	single	0.4552	isoform	NM_032479.3	MRPL36	1.17e-14	-98.8483	-0.405149	2	1	-	GTEx-sQTL	inside	91	-	-	-	-	intron_other_region/intron/promoter/ABC_enhancer
5:1799751_G	Common	single	0.4552	gene	-	MRPL36	6.98e-11	-103.598	-0.895762	3	1	-	GTEx-sQTL	inside	1681	-	-	-	-	intron_other_region/intron/promoter/ABC_enhancer
14:65966253_T	Common	single	0.1045	isoform	novel_5058	CTD-2509G16.5	2.26e-05	0.283994	2.23617	1	0	-	-	outside	NA	-	-	-	-	intron_other_region/intron/CTCF_binding_site
14:65966253_T	Common	single	0.1045	gene	-	CTD-2509G16.5	2.26e-05	0.283994	2.23617	1	0	-	-	outside	NA	-	-	-	-	intron_other_region/intron/CTCF_binding_site
11:68566317_T	ieQTL-specific	single	0.09701	isoform	NM_001300913.1	C11orf24	9.06e-07	0.510006	2.24672	13	10	-	-	outside	-294316	-	-	-	-	intron/promoter_flanking_region/H3K36me3
19:36835710_C	Gene eQTL-specific	single	0.07463	gene	-	ZNF573	4.62e-05	2.07158	2.78814	15	13	-	-	outside	981590	-	-	-	-	intron_other_region/intron/H3K36me3
4:142796910_*	Common	single	0.03846	isoform	XM_017008794.1	INPP4B	3.98e-06	3.33213	4.62796	5	0	-	-	inside	49625	-	-	-	-	intron_other_region/intron
4:142796910_*	Common	single	0.03846	isoform	XM_017008796.1	INPP4B	7.07e-06	0.559935	3.5439	2	0	-	-	inside	49625	-	-	-	-	intron_other_region/intron
4:142796910_*	Common	single	0.03846	gene	-	INPP4B	5.29e-06	13.1136	21.4978	2	0	-	-	inside	50522	-	-	-	-	intron_other_region/intron
21:14097534_T	ieQTL-specific	single	0.08209	isoform	novel_5400	AP001347.6	5.56e-10	0.54705	3.10824	76	74	GTEx-eQTL	-	inside	NA	-	-	-	-	intron/H3K36me3
21:14097534_T	ieQTL-specific	single	0.08209	isoform	novel_4814	AP001347.6	1.06e-18	0.876745	6.49441	76	74	GTEx-eQTL	-	inside	NA	-	-	-	-	intron/H3K36me3
7:55761141_G	ieQTL-specific	single	0.3507	isoform	novel_6268	PSPH	1.34e-11	-0.893493	-0.792104	93	12	GTEx-eQTL	GTEx-sQTL	outside	NA	-	-	-	-	-
7:55761141_G	ieQTL-specific	single	0.3507	isoform	novel_6267	PSPH	4.96e-22	-4.38331	-0.698536	14	12	GTEx-eQTL	GTEx-sQTL	outside	NA	-	-	-	-	-
21:28927263_G	ieQTL-specific	single	0.1642	isoform	NR_027655.2	BACH1	4.68e-05	0.292649	0.824363	12	11	-	-	outside	-377940	-	-	-	-	H3K36me3
11:65075515_T	ieQTL-specific	single	0.1716	isoform	novel_2916	LOC102723878	4.29e-05	-0.942879	-0.508839	18	13	-	-	outside	NA	-	-	-	-	intron_other_region/intron
11:130711961_A	ieQTL-specific	single	0.04478	isoform	NM_001301098.1	ZBTB44	6.01e-10	1.31204	2.06296	19	17	-	-	outside	-397249	-	-	-	-	intron
19:39528884_G	Common	single	0.06716	isoform	ENST00000356433.9	DLL3	9.18e-06	1.23752	1.20031	1	0	-	-	outside	29990	-	-	-	-	-
19:39528884_G	Common	single	0.06716	gene	-	DLL3	9.18e-06	1.23752	1.20031	1	0	-	-	outside	29990	-	-	-	-	-
19:52757844_A	ieQTL-specific	single	0.1045	isoform	XM_011527460.1	ZNF766	2.24e-06	1.45414	0.595957	1	0	-	-	outside	480691	-	-	-	-	intron_other_region/intron
3:159704927_*	ieQTL-specific	single	0.03731	isoform	XM_011512312.2	SMC4	1.14e-11	10.8144	5.82988	4	2	-	-	outside	-694723	-	-	-	-	intron
17:18136486_A	ieQTL-specific	single	0.03731	isoform	ENST00000624097.1	MED9	1.8e-05	0.767308	2.79021	1	0	-	-	outside	651465	-	-	-	-	intron
12:94486972_C	ieQTL-specific	single	0.4776	isoform	NM_003805.4	CRADD	2.05e-05	-2.2099	-0.344973	2	0	-	-	outside	809602	-	-	-	-	intron
6:10493946_G	Common	single	0.1343	isoform	novel_4681	LOC107986563	1.42e-05	0.251795	3.49715	2	0	-	-	outside	NA	-	-	-	-	intron
6:10493946_G	Common	single	0.1343	gene	-	LOC107986563	1.42e-05	0.251795	3.49715	2	0	-	-	outside	NA	-	-	-	-	intron
7:11608625_T	Gene eQTL-specific	single	0.2313	gene	-	TMEM106B	4.82e-06	1.3837	1.24322	1	0	-	-	outside	-602596	-	-	-	-	intron_other_region/intron
11:58056989_T	Gene eQTL-specific	single	0.4318	gene	-	CTNND1	7.9e-05	3.51807	1.68894	2	1	-	-	outside	303747	-	-	-	-	intron_other_region/intron
7:108565571_A	ieQTL-specific	single	0.09701	isoform	NM_001130475.2	THAP5	9e-16	5.02594	1.19722	11	10	GTEx-eQTL	-	inside	4197	-	-	-	-	exon/exon_and_intron/intron_other_region/intron
12:112931954_G	ieQTL-specific	single	0.1642	isoform	NM_002534.3	OAS1	2.65e-12	-78.0106	-0.553533	120	119	-	GTEx-sQTL	inside	25178	-	-	-	-	exon/intron_other_region/intron/UTR_3/H3K36me3
13:96548231_C	Common	single	0.4179	isoform	ENST00000365420.1	RNA5SP37	7.06e-05	0.25993	0.54722	3	0	-	-	outside	814870	-	-	-	-	intron
13:96548231_C	Common	single	0.4179	gene	-	RNA5SP37	7.06e-05	0.25993	0.54722	3	0	-	-	outside	814870	-	-	-	-	intron
11:63087062_GGAGA	Common	single	0.1061	isoform	NM_173810.3	TTC9C	1.56e-06	16.0117	0.364034	1	0	-	-	outside	358583	-	-	-	-	intron_other_region/intron
11:63087062_GGAGA	Common	single	0.1061	gene	-	TTC9C	1.32e-05	22.5033	1.96621	2	0	-	-	outside	358994	-	-	-	-	intron_other_region/intron
12:121171105_A	ieQTL-specific	single	0.194	isoform	XR_001748935.1	RNF10	1.27e-06	0.761895	0.644036	87	65	-	-	outside	636797	-	-	-	-	intron_other_region/intron/enhancer
1:109687451_C	Common	single	0.3284	isoform	NM_000561.3	GSTM1	3.25e-25	38.1703	1.51439	2	0	-	-	outside	-344	-	-	-	-	intron/promoter
1:109687451_C	Common	single	0.3284	isoform	XM_005270782.4	GSTM1	1.76e-19	3.5392	1.36913	2	0	-	-	outside	-379	-	-	-	-	intron/promoter
1:109687451_C	Common	single	0.3284	gene	-	GSTM1	6.82e-25	42.6792	4.49302	2	0	-	-	outside	-344	-	-	-	-	intron/promoter
3:121844438_C	ieQTL-specific	single	0.1343	isoform	NM_001023571.3	IQCB1	1.01e-05	1.40038	0.455261	60	59	GTEx-eQTL	-	outside	-9359	-	-	-	-	intron_other_region/intron/H3K36me3
13:27428923_G	ieQTL-specific	single	0.403	isoform	NM_002097.2	GTF3A	5.71e-05	-2.66254	-0.195129	6	5	-	-	inside	4380	-	-	-	-	intron
14:72793767_A	ieQTL-specific	single	0.1866	isoform	ENST00000532683.5	RBM25	3.88e-05	4.95269	0.622276	26	25	-	-	outside	-264774	-	-	-	-	intron_other_region/intron/promoter_flanking_region
19:20622587_C	Common	single	0.1642	isoform	ENST00000291750.6	ZNF626	1.64e-05	3.09786	0.585939	54	52	-	-	inside	39009	-	-	-	-	exon/intron_other_region/intron/UTR_3
19:20622587_C	Common	single	0.1642	gene	-	ZNF626	1.64e-05	3.09786	0.585939	54	52	-	-	inside	39009	-	-	-	-	exon/intron_other_region/intron/UTR_3
21:14095088_A	ieQTL-specific	single	0.08209	isoform	novel_5400	AP001347.6	5.56e-10	0.54705	3.10824	76	74	-	-	inside	NA	-	-	-	-	intron
21:14095088_A	ieQTL-specific	single	0.08209	isoform	novel_4814	AP001347.6	1.06e-18	0.876745	6.49441	76	74	-	-	inside	NA	-	-	-	-	intron
12:14812443_CAA	ieQTL-specific	single	0.03731	isoform	novel_6151	EPS8	2.47e-05	1.22621	2.67147	16	15	-	-	outside	NA	-	-	-	-	intron_other_region/intron
6:11961499_C	ieQTL-specific	single	0.0597	isoform	novel_6805	ADTRP	1.95e-05	0.251204	3.14005	1	0	-	-	outside	NA	-	-	-	-	-
20:46553804_T	ieQTL-specific	single	0.06716	isoform	XR_001754646.1	LOC102723442	1.57e-05	0.611683	1.32113	2	0	-	-	outside	853879	-	-	-	-	-
10:70555010_C	Gene eQTL-specific	single	0.1515	gene	-	CDH23	4.14e-05	1.44501	2.57578	2	0	-	-	outside	NA	-	-	-	-	intron
20:2287348_C	ieQTL-specific	single	0.03731	isoform	XM_006723564.3	ITPA	3.25e-05	1.99853	1.3898	70	69	-	-	outside	-921728	-	-	-	-	-
12:32658187_*	ieQTL-specific	single	0.03731	isoform	XM_011520604.2	AMN1	2.95e-05	0.539177	1.97501	1	0	-	-	outside	-929094	-	-	-	-	CTCF_binding_site/promoter_flanking_region
11:66015297_T	ieQTL-specific	multiple	0.1418	isoform	novel_1355	LOC101927789	2.08e-05	1.25337	1.02904	24	22	-	-	outside	NA	-	-	-	-	-
11:66015297_T	ieQTL-specific	multiple	0.1418	isoform	XM_017018514.1	BANF1	4.25e-22	7.03059	1.1846	23	22	-	-	outside	12712	-	-	-	-	-
12:56783345_*	ieQTL-specific	single	0.04478	isoform	ENST00000548567.5	CS	1.55e-05	18.8354	0.499892	4	3	-	-	outside	-482954	-	-	-	-	intron
2:60682744_A	ieQTL-specific	single	0.08955	isoform	XM_005264606.4	KIAA1841	1.38e-05	0.798625	0.815756	1	0	-	-	outside	-383125	-	-	-	-	-
7:140186174_CA	ieQTL-specific	single	0.03731	isoform	ENST00000481440.5	TBXAS1	7.89e-06	0.4097	3.22598	9	8	-	-	outside	407919	-	-	-	-	-
11:72548438_C	ieQTL-specific	single	0.1567	isoform	novel_3514	RP11-849H4.2	1.73e-05	-0.483822	-0.578734	6	5	-	-	outside	NA	-	-	-	-	TF_binding_site
6:16679376_A	ieQTL-specific	single	0.2836	isoform	ENST00000492857.1	ATXN1	1.36e-05	0.255637	0.672729	2	1	-	-	inside	82087	-	-	-	-	intron_other_region/intron
8:103545673_T	ieQTL-specific	multiple	0.04478	isoform	novel_1535	KB-1507C5.2	2.14e-05	5.17252	2.12511	1	0	-	-	outside	NA	-	-	-	-	intron/H3K36me3
8:103545673_T	ieQTL-specific	multiple	0.04478	isoform	XM_005250969.1	AZIN1	1.17e-05	9.34935	0.43208	1	0	-	-	outside	-681512	-	-	-	-	intron/H3K36me3
19:12708066_A	ieQTL-specific	single	0.1418	isoform	ENST00000586719.5	HOOK2	3.17e-05	0.462954	0.772879	2	0	-	-	outside	70353	-	-	-	-	intron_other_region/intron
13:21325321_A	Common	single	0.04032	isoform	ENST00000625156.1	RP11-261P13.5	4.04e-07	0.383923	3.91758	1	0	-	-	outside	612891	-	-	-	-	intron_other_region/intron
13:21325321_A	Common	single	0.04032	gene	-	RP11-261P13.5	4.04e-07	0.383923	3.91758	1	0	-	-	outside	612891	-	-	-	-	intron_other_region/intron
14:73699308_AT	ieQTL-specific	single	0.05556	isoform	ENST00000541685.5	DPF3	5.15e-06	0.344604	2.80165	1	0	-	-	outside	-805192	-	-	-	-	exon/intron_other_region/intron/UTR_3
18:14241903_AT	Common	single	0.04478	isoform	NR_026756.1	CYP4F35P	1.72e-05	0.325447	2.75803	1	0	-	-	outside	-95519	-	-	-	-	intron
18:14241903_AT	Common	single	0.04478	gene	-	CYP4F35P	1.72e-05	0.325447	2.75803	1	0	-	-	outside	-95519	-	-	-	-	intron
1:146682932_TA	Common	single	0.03731	isoform	NM_006472.5	TXNIP	1.97e-05	55.217	1.37606	1	0	-	-	outside	-686301	-	-	-	-	intron/promoter_flanking_region
1:146682932_TA	Common	single	0.03731	gene	-	TXNIP	1.89e-05	57.8204	2.74916	1	0	-	-	outside	-686301	-	-	-	-	intron/promoter_flanking_region
6:10867258_TA	ieQTL-specific	single	0.03731	isoform	XM_006715088.3	C6orf52	2.33e-05	0.600245	1.14989	1	0	-	-	outside	-172483	-	-	-	-	intron
14:73974834_T	ieQTL-specific	single	0.3657	isoform	novel_1761	ZNF410	4.44e-06	0.604618	0.411585	1	0	-	GTEx-sQTL	outside	NA	-	-	-	-	intron_other_region/intron
10:46269537_A	Gene eQTL-specific	single	0.2836	gene	-	ANTXRLP1	7.02e-08	-1.39216	-3.63487	85	84	GTEx-eQTL	-	inside	71	-	-	-	-	exon/promoter
2:68087102_C	ieQTL-specific	single	0.2388	isoform	NM_173177.2	C1D	1.93e-05	5.51989	0.316907	2	1	-	-	inside	-24075	-	-	-	-	intron_other_region/intron
20:38485243_G	ieQTL-specific	single	0.1194	isoform	ENST00000423536.5	RP4-564F22.2	5.34e-09	0.77321	1.68823	59	55	GTEx-eQTL	GTEx-sQTL	outside	-54177	-	-	-	-	intron/promoter_flanking_region
20:38485243_G	ieQTL-specific	single	0.1194	isoform	novel_4823	RP4-564F22.2	1.71e-25	2.90552	4.18662	57	55	GTEx-eQTL	GTEx-sQTL	outside	NA	-	-	-	-	intron/promoter_flanking_region
22:19526490_G	ieQTL-specific	single	0.1493	isoform	NM_001318151.1	MRPL40	2.4e-05	-4.45028	-0.259461	4	3	-	-	outside	93987	-	-	-	-	intron_other_region/intron
11:58108905_T	ieQTL-specific	single	0.03731	isoform	ENST00000287275.5	GLYATL2	2.2e-06	2.40755	2.693	9	6	-	-	outside	735879	-	-	-	-	intron
1:32619990_C	Common	single	0.03731	isoform	ENST00000373625.7	KPNA6	3.8e-05	2.81491	0.688916	62	61	-	-	outside	511953	-	-	-	-	intron_other_region/intron/CTCF_binding_site/H3K36me3
1:32619990_C	Common	single	0.03731	gene	-	KPNA6	3.8e-05	2.81491	0.688916	62	61	-	-	outside	511953	-	-	-	-	intron_other_region/intron/CTCF_binding_site/H3K36me3
7:106259878_CTTT	Gene eQTL-specific	single	0.05385	gene	-	SRPK2	4.45e-05	14.7859	1.71192	1	0	-	-	outside	-860512	-	-	-	-	intron_other_region/intron/H3K36me3
6:32459405_G	ieQTL-specific	single	0.0597	isoform	NM_004640.6	DDX39B	6.71e-12	22.9271	1.57824	374	332	GTEx-eQTL	-	outside	-916930	-	-	-	-	-
9:95902602_C	Common	single	0.3433	isoform	novel_5266	LINC00476	1.53e-11	0.285135	1.46977	23	22	GTEx-eQTL	GTEx-sQTL	outside	NA	-	-	-	-	intron
9:95902602_C	Common	single	0.3433	isoform	novel_5622	LINC00476	3.18e-06	0.230246	0.992441	23	22	GTEx-eQTL	GTEx-sQTL	outside	NA	-	-	-	-	intron
9:95902602_C	Common	single	0.3433	isoform	ENST00000427259.1	LINC00476	3.23e-10	1.76155	0.420718	23	22	GTEx-eQTL	GTEx-sQTL	outside	-27332	-	-	-	-	intron
9:95902602_C	Common	single	0.3433	isoform	novel_2811	LINC00476	1.05e-19	1.59065	1.60186	24	22	GTEx-eQTL	GTEx-sQTL	outside	NA	-	-	-	-	intron
9:95902602_C	Common	single	0.3433	isoform	novel_2812	LINC00476	2.62e-08	0.374281	1.1481	23	22	GTEx-eQTL	GTEx-sQTL	outside	NA	-	-	-	-	intron
9:95902602_C	Common	single	0.3433	gene	-	LINC00476	1.2e-12	3.54535	4.8633	23	22	GTEx-eQTL	GTEx-sQTL	outside	-26625	-	-	-	-	intron
20:61686413_C	Common	single	0.1045	isoform	ENST00000217159.5	SLCO4A1	3.73e-05	0.450743	1.39982	1	0	-	-	outside	-956031	-	-	-	-	intron
20:61686413_C	Common	single	0.1045	gene	-	SLCO4A1	1.58e-05	0.740882	2.42912	2	0	-	-	outside	-956031	-	-	-	-	intron
14:105863942_TCCGGGGAGG	Common	single	0.04762	isoform	ENST00000434710.1	IGHV3-43	1.57e-07	4.78243	9.66147	3	0	-	-	outside	606858	-	-	-	-	promoter/super_enhancer
14:105863942_TCCGGGGAGG	Common	single	0.04762	gene	-	IGHV3-43	1.57e-07	4.78243	9.66147	3	0	-	-	outside	606858	-	-	-	-	promoter/super_enhancer
9:113360046_T	Common	single	0.3358	isoform	NM_017688.2	BSPRY	3.94e-05	0.27553	1.02427	2	0	-	-	inside	10515	-	-	-	-	intron
9:113360046_T	Common	single	0.3358	gene	-	BSPRY	3.94e-05	0.27553	1.02427	2	0	-	-	inside	10515	-	-	-	-	intron
9:36201254_G	Gene eQTL-specific	single	0.1791	gene	-	CCDC107	4.78e-05	0.571276	1.57811	13	12	-	-	outside	542973	-	-	-	-	intron/H3K36me3
17:47517224_A	Common	single	0.3358	isoform	novel_77	MRPL45P2	1.41e-24	11.0524	1.11437	64	63	GTEx-eQTL	GTEx-sQTL	outside	NA	-	-	-	-	-
17:47517224_A	Common	single	0.3358	gene	-	MRPL45P2	4.57e-23	13.5609	2.34617	68	65	GTEx-eQTL	GTEx-sQTL	outside	-24604	-	-	-	-	-
1:159073562_A	Common	single	0.1642	isoform	XM_005245616.4	AIM2	3.76e-10	-7.55008	-0.620946	20	19	-	-	inside	3348	-	-	-	-	intron_other_region/intron/H3K36me3
1:159073562_A	Common	single	0.1642	isoform	XM_017002848.1	AIM2	1.99e-05	-2.48298	-0.48307	20	19	-	-	inside	58789	-	-	-	-	intron_other_region/intron/H3K36me3
1:159073562_A	Common	single	0.1642	isoform	ENST00000368130.8	AIM2	7.67e-09	-42.067	-0.517665	20	19	-	-	inside	3339	-	-	-	-	intron_other_region/intron/H3K36me3
1:159073562_A	Common	single	0.1642	gene	-	AIM2	1.48e-09	-60.8865	-3.66521	20	19	-	-	inside	73534	-	-	-	-	intron_other_region/intron/H3K36me3
12:132761219_A	Common	multiple	0.1567	isoform	novel_1109	GOLGA3	2.68e-07	1.32945	0.780652	9	8	-	-	outside	NA	-	-	-	-	exon/exon_and_intron/intron_other_region/intron/promoter/UTR_5
12:132761219_A	Common	multiple	0.1567	isoform	ENST00000328654.9	ZNF26	4.21e-05	0.18131	0.929794	9	8	-	-	outside	-225244	-	-	-	-	exon/exon_and_intron/intron_other_region/intron/promoter/UTR_5
12:132761219_A	Common	multiple	0.1567	gene	-	GOLGA3	2.89e-07	1.92055	1.96375	9	8	-	-	outside	NA	-	-	-	-	exon/exon_and_intron/intron_other_region/intron/promoter/UTR_5
10:95560688_G	ieQTL-specific	single	0.4701	isoform	XM_011539628.1	TCTN3	5.85e-06	1.09203	0.992758	12	0	-	GTEx-sQTL	outside	133297	-	-	-	-	intron_other_region/intron/promoter
12:109494780_T	ieQTL-specific	single	0.1212	isoform	ENST00000537496.5	MMAB	6.76e-08	0.801842	2.29754	2	0	-	GTEx-sQTL	outside	78723	-	-	-	-	intron/H3K36me3
7:129005459_C	Common	single	0.3731	isoform	ENST00000613068.1	RP11-309L24.10	3.78e-11	-1.26851	-0.705121	60	59	GTEx-eQTL	GTEx-sQTL	outside	-52143	-	-	-	-	intron_other_region/intron/H3K36me3
7:129005459_C	Common	single	0.3731	gene	-	RP11-309L24.10	3.78e-11	-1.26851	-0.705121	1	0	GTEx-eQTL	GTEx-sQTL	outside	-52143	-	-	-	-	intron_other_region/intron/H3K36me3
7:100207696_G	Gene eQTL-specific	single	0.4179	gene	-	GATS	1.57e-08	-0.579371	-2.56359	52	51	-	-	inside	64578	-	-	-	-	intron_other_region/intron
6:157312911_G	ieQTL-specific	single	0.2836	isoform	XM_011536228.2	SYNJ2	1.2e-05	-0.225909	-1.56881	1	0	-	-	outside	-746902	-	-	-	-	intron_other_region/intron/CTCF_binding_site/TF_binding_site/H3K36me3
16:17106568_G	ieQTL-specific	single	0.05224	isoform	XM_017022836.1	NPIPA7	3.47e-07	0.360514	2.83869	7	5	-	-	outside	729428	-	-	-	-	exon/promoter_flanking_region/UTR_3/H3K36me3
9:72786452_*	Common	single	0.08209	isoform	NM_000700.2	ANXA1	3.75e-06	50.1883	2.74914	3	1	-	-	outside	-365278	-	-	-	-	intron
9:72786452_*	Common	single	0.08209	isoform	novel_2373	ANXA1	6.89e-05	0.506432	1.94035	3	1	-	-	outside	NA	-	-	-	-	intron
9:72786452_*	Common	single	0.08209	isoform	ENST00000376911.1	ANXA1	1.08e-05	5.82409	2.19943	3	1	-	-	outside	-371201	-	-	-	-	intron
9:72786452_*	Common	single	0.08209	gene	-	ANXA1	4.12e-06	57.5216	10.4225	3	1	-	-	outside	-365278	-	-	-	-	intron
6:8427014_A	ieQTL-specific	single	0.4478	isoform	XM_006715102.3	SLC35B3	2.76e-08	0.335867	0.766819	47	46	-	GTEx-sQTL	inside	8514	-	-	-	-	intron_other_region/intron/H3K36me3
14:96360910_T	ieQTL-specific	single	0.1642	isoform	ENST00000555181.5	GSKIP	7.82e-07	3.63898	0.834245	39	32	GTEx-eQTL	-	outside	-2566	-	-	-	-	intron_other_region/intron
14:96360910_T	ieQTL-specific	single	0.1642	isoform	ENST00000556095.5	GSKIP	2.36e-07	7.18911	0.712923	39	32	GTEx-eQTL	-	outside	-2646	-	-	-	-	intron_other_region/intron
11:130867386_A	ieQTL-specific	single	0.2164	isoform	XM_005271546.4	SNX19	9.53e-21	1.24981	2.2519	8	6	-	-	inside	49100	-	-	-	-	exon/UTR_3/H3K36me3
11:58945781_A	Common	single	0.05224	isoform	XR_950135.2	LOC102723575	1.5e-05	0.430314	2.77622	3	1	-	-	outside	-591750	-	-	-	-	intron_other_region/intron
11:58945781_A	Common	single	0.05224	gene	-	LOC102723575	1.5e-05	0.430314	2.77622	3	1	-	-	outside	-591750	-	-	-	-	intron_other_region/intron
12:56471256_T	ieQTL-specific	single	0.09701	isoform	NM_207344.3	SPRYD4	1.95e-05	7.28765	0.39624	7	6	GTEx-eQTL	-	inside	2740	-	-	-	-	exon/UTR_3
1:22837691_A	ieQTL-specific	single	0.04478	isoform	NM_001297622.1	HNRNPR	5.24e-05	1.17074	0.785732	2	1	-	-	outside	506673	-	-	-	-	intron
16:66402557_G	Common	single	0.194	isoform	NR_046242.1	LINC00920	2.94e-08	0.270083	1.94304	2	1	-	-	outside	-5966	-	-	-	-	intron
16:66402557_G	Common	single	0.194	gene	-	LINC00920	2.94e-08	0.270083	1.94304	2	1	-	-	outside	-5966	-	-	-	-	intron
1:40960735_C	ieQTL-specific	single	0.03731	isoform	XM_017000292.1	ZNF684	1.14e-05	0.600014	2.01347	8	6	-	-	outside	429387	-	-	-	-	-
5:65850868_A	ieQTL-specific	single	0.3284	isoform	XM_017009697.1	CENPK	3.27e-06	0.840789	0.694293	25	24	-	-	outside	-287674	-	-	-	-	intron
7:100217776_A	Gene eQTL-specific	single	0.4179	gene	-	GATS	1.57e-08	-0.579371	-2.56359	52	51	-	-	inside	54498	-	-	-	-	intron_other_region/intron/CTCF_binding_site/promoter
19:58224284_C	ieQTL-specific	single	0.04478	isoform	ENST00000634676.1	LLNLR-245B6.1	1.95e-05	0.870353	0.818001	2	0	-	-	outside	102649	-	-	-	-	-
6:142647797_C	Gene eQTL-specific	single	0.03731	gene	-	ADAT2	5.18e-05	11.7112	4.88373	4	0	-	-	outside	802953	-	-	-	-	promoter_flanking_region
1:89898382_G	ieQTL-specific	single	0.04478	isoform	ENST00000235878.5	GBP3	1.66e-05	0.667243	1.5663	5	0	-	-	outside	-875544	-	-	-	-	intron/H3K36me3
6:32454300_T	ieQTL-specific	single	0.0597	isoform	NM_004640.6	DDX39B	6.71e-12	22.9271	1.57824	374	332	GTEx-eQTL	-	outside	-911825	-	-	-	-	H3K36me3
3:39446961_C	ieQTL-specific	single	0.3731	isoform	NM_001304288.1	RPSA	1.69e-06	-1.78884	-0.358989	12	11	GTEx-eQTL	-	outside	40273	-	-	-	-	CTCF_binding_site
6:30054164_G	ieQTL-specific	single	0.194	isoform	NM_001278785.1	ZNRD1	1.34e-05	-0.684328	-0.442358	38	37	-	GTEx-sQTL	outside	-7075	-	-	-	-	intron_other_region/intron
12:6832490_T	Common	single	0.1343	isoform	ENST00000363475.2	RNU6-485P	2.95e-05	0.194841	1.58407	1	0	-	-	outside	-286294	-	-	-	-	intron/enhancer
12:6832490_T	Common	single	0.1343	gene	-	RNU6-485P	2.95e-05	0.194841	1.58407	1	0	-	-	outside	-286294	-	-	-	-	intron/enhancer
14:54303148_*	ieQTL-specific	single	0.03731	isoform	ENST00000541304.5	CDKN3	3.83e-05	1.56927	0.981405	4	1	-	-	outside	-93880	-	-	-	-	-
15:63067365_A	ieQTL-specific	single	0.4478	isoform	NM_001145646.1	APH1B	6.24e-06	-0.544982	-0.41954	2	0	-	-	outside	-210184	-	-	-	-	intron/H3K36me3
19:22280667_*	ieQTL-specific	single	0.03731	isoform	NR_027130.1	ZNF738	4.08e-05	1.85825	0.756001	2	1	-	-	outside	921735	-	-	-	-	-
16:32161290_T	ieQTL-specific	single	0.09701	isoform	ENST00000539915.5	ZNF720	7.8e-06	0.547761	0.678762	1	0	-	-	outside	448059	-	-	-	-	-
1:59331887_T	ieQTL-specific	single	0.4478	isoform	novel_7215	FGGY	5.05e-07	-0.499699	-0.599879	30	29	-	-	inside	NA	-	-	-	-	exon/exon_and_intron/intron/promoter_flanking_region/UTR_5/H3K36me3
1:59331887_T	ieQTL-specific	single	0.4478	isoform	XM_017001672.1	FGGY	7.73e-06	-0.355068	-0.477885	30	29	-	-	inside	35250	-	-	-	-	exon/exon_and_intron/intron/promoter_flanking_region/UTR_5/H3K36me3
18:12952249_T	ieQTL-specific	single	0.03731	isoform	XM_011525750.2	RNMT	3.4e-05	2.39055	0.626948	1	0	-	-	outside	-774518	-	-	-	-	intron
12:30667000_T	Common	single	0.0597	isoform	ENST00000500527.1	RP11-551L14.5	1.96e-06	1.20789	0.945137	1	0	-	-	outside	406847	-	-	-	-	intron_other_region/intron
12:30667000_T	Common	single	0.0597	gene	-	RP11-551L14.5	1.96e-06	1.20789	0.945137	1	0	-	-	outside	406847	-	-	-	-	intron_other_region/intron
6:31619784_C	ieQTL-specific	single	0.4925	isoform	novel_290	CSNK2B	1.01e-14	4.16724	1.01889	8	7	GTEx-eQTL	-	outside	NA	GWAS	4e-10	Leukocyte telomere length	PRRC2A	promoter/ABC_enhancer
19:28612565_G	ieQTL-specific	single	0.03731	isoform	ENST00000586248.5	CTC-459F4.2	2.59e-05	2.95325	2.00901	7	6	-	-	outside	-819187	-	-	-	-	exon/intron_other_region/intron/CTCF_binding_site
11:72114623_GT	ieQTL-specific	single	0.1791	isoform	XM_011545054.1	NUMA1	4.56e-09	1.10718	1.47232	16	12	-	-	outside	-73544	-	-	-	-	H3K36me3
1:223904299_T	Common	single	0.03731	isoform	novel_1340	GTF2IP20	4.62e-05	0.786023	2.72925	87	86	-	-	outside	NA	-	-	-	-	ABC_enhancer
1:223904299_T	Common	single	0.03731	gene	-	GTF2IP20	1.28e-07	4.34233	12.0956	87	86	-	-	outside	88345	-	-	-	-	ABC_enhancer
7:130734308_G	Common	single	0.1194	isoform	NM_177524.2	MEST	5.4e-05	2.79177	0.920464	2	0	-	-	outside	248134	-	-	-	-	exon/promoter
7:130734308_G	Common	single	0.1194	gene	-	MEST	3.74e-05	3.38085	2.84583	2	0	-	-	outside	248138	-	-	-	-	exon/promoter
7:55767566_C	ieQTL-specific	single	0.4254	isoform	novel_6269	PSPH	4.83e-16	0.984989	0.859502	77	75	GTEx-eQTL	GTEx-sQTL	outside	NA	-	-	-	-	-
7:55767566_C	ieQTL-specific	single	0.4254	isoform	novel_6268	PSPH	2.26e-16	1.0696	0.948226	93	76	GTEx-eQTL	GTEx-sQTL	outside	NA	-	-	-	-	-
19:52818709_AAT	ieQTL-specific	single	0.2239	isoform	novel_1598	ZNF28	1.65e-06	-0.612442	-0.784177	20	19	-	-	inside	NA	-	-	-	-	intron_other_region/intron
16:88283968_*	ieQTL-specific	single	0.04032	isoform	XM_011523184.2	BANP	3.57e-06	0.273261	2.57793	1	0	-	-	outside	332486	-	-	-	-	intron
19:17700297_A	ieQTL-specific	single	0.03731	isoform	ENST00000317040.11	MVB12A	4.66e-07	0.527805	2.99889	5	3	-	-	outside	281217	-	-	-	-	-
8:38995750_C	ieQTL-specific	single	0.3134	isoform	ENST00000522434.5	TM2D2	3.8e-08	-2.03488	-0.269878	23	22	-	GTEx-sQTL	inside	759	-	-	-	-	exon/exon_and_intron/intron_other_region/intron/promoter/UTR_5
14:106031378_A	Common	single	0.1212	isoform	ENST00000390619.2	IGHV4-39	9.61e-07	4.83943	3.24794	10	3	-	-	outside	390840	-	-	-	-	-
14:106031378_A	Common	single	0.1212	gene	-	IGHV4-39	9.61e-07	4.83943	3.24794	10	3	-	-	outside	390840	-	-	-	-	-
2:86213962_G	ieQTL-specific	single	0.4328	isoform	XM_005264361.2	MRPL35	7.15e-08	-4.60775	-0.267504	6	5	GTEx-eQTL	-	outside	14608	-	-	-	-	H3K36me3
17:55098850_G	ieQTL-specific	single	0.06716	isoform	NM_021213.3	PCTP	3.64e-05	3.97057	0.812642	13	11	GTEx-eQTL	GTEx-sQTL	outside	-652128	-	-	-	-	intron/H3K36me3
22:45164027_C	ieQTL-specific	single	0.1567	isoform	novel_4808	CTA-217C2.2	4.68e-10	1.37606	3.75972	27	25	GTEx-eQTL	-	outside	NA	-	-	-	-	exon/promoter/UTR_5
2:202163121_A	ieQTL-specific	single	0.04478	isoform	novel_3215	CASP10	3.62e-07	0.842802	1.96916	2	0	-	-	outside	NA	-	-	-	-	intron
2:190332253_GTATA	ieQTL-specific	single	0.3507	isoform	NM_016467.4	ORMDL1	2.26e-06	6.6082	0.250444	1	0	-	-	outside	-547882	-	-	-	-	intron_other_region/intron
18:13191359_G	ieQTL-specific	single	0.07463	isoform	ENST00000590308.1	LDLRAD4	2.83e-05	5.62423	1.26987	8	7	-	-	outside	-420669	-	-	-	-	-
3:161300228_*	ieQTL-specific	single	0.08209	isoform	XM_005247512.1	NMD3	3.32e-05	-3.79897	-0.326933	8	1	-	-	outside	78905	-	-	-	-	intron
3:15742180_G	Common	single	0.03731	isoform	NM_152536.3	FGD5	4.98e-05	0.371881	3.04821	1	0	-	-	outside	923219	-	-	-	-	intron_other_region/intron
3:15742180_G	Common	single	0.03731	gene	-	FGD5	4.98e-05	0.371881	3.04821	1	0	-	-	outside	931328	-	-	-	-	intron_other_region/intron
13:27436375_G	ieQTL-specific	single	0.1418	isoform	ENST00000470606.5	GTF3A	3.08e-06	5.40427	0.243009	28	27	-	-	outside	10965	-	-	-	-	intron_other_region/intron/H3K36me3
19:44864933_T	ieQTL-specific	single	0.08209	isoform	NM_001278509.2	ZNF180	1.9e-06	0.543717	0.761508	2	0	-	-	outside	-364410	-	-	-	-	intron
19:44864933_T	ieQTL-specific	single	0.08209	isoform	NM_001288759.2	ZNF180	2.99e-06	0.374965	0.994603	1	0	-	-	outside	-364410	-	-	-	-	intron
12:46789964_A	Common	single	0.1493	isoform	XM_011538479.1	HDAC7	2.12e-05	0.370803	1.68547	9	8	-	-	outside	1030250	-	-	-	-	intron_other_region/intron
12:46789964_A	Common	single	0.1493	gene	-	HDAC7	2.12e-05	0.370803	1.68547	9	8	-	-	outside	1043168	-	-	-	-	intron_other_region/intron
15:79175637_T	ieQTL-specific	single	0.03731	isoform	novel_551	BCL2A1	6.43e-06	13.1333	1.91643	2	0	-	-	outside	NA	-	-	-	-	-
7:1029055_T	Common	single	0.04478	isoform	NM_182491.2	ZFAND2A	3.97e-06	48.898	0.944561	4	1	-	-	outside	131164	-	-	-	-	exon/exon_and_intron/intron_other_region/intron/CTCF_binding_site/promoter/UTR_5
7:1029055_T	Common	single	0.04478	gene	-	ZFAND2A	5.8e-06	52.5235	4.50497	4	1	-	-	outside	131704	-	-	-	-	exon/exon_and_intron/intron_other_region/intron/CTCF_binding_site/promoter/UTR_5
17:78192692_CT	ieQTL-specific	single	0.04478	isoform	novel_5790	RP11-559N14.5	2.09e-05	2.09344	3.33883	2	0	-	-	outside	NA	-	-	-	-	exon/exon_and_intron/intron/UTR_3/H3K36me3
1:173877373_CTTTTTTT	ieQTL-specific	single	0.1694	isoform	novel_34	GAS5	2.72e-06	19.6249	0.393268	1	0	-	-	outside	NA	-	-	-	-	intron
18:10393949_G	ieQTL-specific	single	0.0597	isoform	ENST00000579899.1	PIEZO2	9.87e-07	0.590469	2.88034	10	8	-	-	outside	496743	-	-	-	-	intron/H3K36me3
2:102323957_G	ieQTL-specific	single	0.03731	isoform	XM_011511801.2	IL1R2	4.99e-05	4.09576	3.22755	5	2	-	-	outside	319893	-	-	-	-	intron/H3K36me3
11:62868384_T	ieQTL-specific	single	0.04478	isoform	ENST00000540725.5	SNHG1	2.86e-06	4.80625	0.868024	1	0	-	-	outside	-12638	-	-	-	-	intron
7:55224033_C	Common	single	0.1418	isoform	novel_4656	LOC100996654	4.09e-06	0.307944	2.38716	21	18	-	-	outside	NA	-	-	-	-	-
7:55224033_C	Common	single	0.1418	gene	-	LOC100996654	4.09e-06	0.307944	2.38716	21	18	-	-	outside	NA	-	-	-	-	-
10:29468456_TAGG	ieQTL-specific	single	0.4403	isoform	NR_003930.2	SVIL-AS1	1.97e-08	2.53235	0.424962	112	111	-	-	inside	58923	-	-	-	-	exon/exon_and_intron/intron_other_region/intron
3:12285106_C	ieQTL-specific	single	0.04478	isoform	XM_017005552.1	ATG7	3.78e-06	0.58754	1.7697	2	0	-	-	outside	1012726	-	-	-	-	-
6:28114209_C	Common	single	0.25	isoform	NR_103448.1	ZNF192P1	2.62e-05	-0.438222	-0.510748	1	0	-	-	outside	-47551	-	-	-	-	-
6:28114209_C	Common	single	0.25	gene	-	ZNF192P1	2.62e-05	-0.438222	-0.510748	1	0	-	-	outside	-47551	-	-	-	-	-
12:112935758_A	ieQTL-specific	single	0.1642	isoform	NM_002534.3	OAS1	2.65e-12	-78.0106	-0.553533	120	119	-	GTEx-sQTL	outside	28982	-	-	-	-	intron_other_region/intron
10:13098541_C	ieQTL-specific	single	0.03731	isoform	NM_014142.3	NUDT5	3.72e-06	2.48959	0.901372	1	0	-	-	outside	-902397	-	-	-	-	exon/UTR_5
7:97768799_G	Common	single	0.03077	isoform	ENST00000319273.9	TAC1	1.29e-05	0.579138	3.44725	7	0	-	-	outside	36892	-	-	-	-	CTCF_binding_site
7:97768799_G	Common	single	0.03077	gene	-	TAC1	1.29e-05	0.579138	3.44725	7	0	-	-	outside	36892	-	-	-	-	CTCF_binding_site
15:40555205_G	ieQTL-specific	single	0.1194	isoform	NM_052849.3	C15orf57	7.29e-36	51.005	4.28325	85	82	-	GTEx-sQTL	inside	9852	-	-	-	-	intron_other_region/intron/H3K36me3
21:38679523_A	ieQTL-specific	single	0.2463	isoform	ENST00000380708.5	WRB	1.08e-06	-9.13541	-0.438949	1	0	-	-	outside	-708241	-	-	-	-	-
3:158512086_T	ieQTL-specific	single	0.3433	isoform	ENST00000295930.7	RSRC1	5.47e-05	-5.07164	-0.146774	2	0	-	-	inside	402035	-	-	-	-	intron
1:149310167_G	Common	single	0.3806	isoform	NM_001304722.1	PLEKHO1	4.9e-05	-0.356983	-0.813174	2	0	-	-	outside	-839266	-	-	-	-	intron_other_region/intron
1:149310167_G	Common	single	0.3806	gene	-	PLEKHO1	4.9e-05	-0.356983	-0.813174	2	0	-	-	outside	-839015	-	-	-	-	intron_other_region/intron
20:2301403_A	ieQTL-specific	single	0.03731	isoform	XM_006723564.3	ITPA	3.25e-05	1.99853	1.3898	70	69	-	-	outside	-907673	-	-	-	-	exon/intron
11:18381103_*	Common	single	0.08209	isoform	novel_7140	LDHC	1.44e-05	0.533512	4.59924	5	0	-	-	outside	NA	-	-	-	-	-
11:18381103_*	Common	single	0.08209	isoform	ENST00000541669.5	LDHC	8.1e-11	2.66324	4.94108	7	1	-	-	outside	-31203	-	-	-	-	-
11:18381103_*	Common	single	0.08209	gene	-	LDHC	2.06e-09	4.43838	19.1309	60	35	-	-	outside	-31194	-	-	-	-	-
1:32697438_C	Common	single	0.03731	isoform	ENST00000373625.7	KPNA6	3.8e-05	2.81491	0.688916	62	61	-	-	outside	589401	-	-	-	-	intron_other_region/intron
1:32697438_C	Common	single	0.03731	gene	-	KPNA6	3.8e-05	2.81491	0.688916	62	61	-	-	outside	589401	-	-	-	-	intron_other_region/intron
7:55772903_A	ieQTL-specific	single	0.4254	isoform	novel_6269	PSPH	4.83e-16	0.984989	0.859502	77	75	GTEx-eQTL	GTEx-sQTL	outside	NA	-	-	-	-	-
7:55772903_A	ieQTL-specific	single	0.4254	isoform	novel_6268	PSPH	2.26e-16	1.0696	0.948226	93	76	GTEx-eQTL	GTEx-sQTL	outside	NA	-	-	-	-	-
7:116460790_T	Common	single	0.209	isoform	ENST00000222693.4	CAV2	4.57e-13	1.33364	2.0176	104	103	GTEx-eQTL	-	inside	-38599	-	-	-	-	intron_other_region/intron
7:116460790_T	Common	single	0.209	gene	-	CAV2	8.74e-15	1.51714	4.05652	104	103	GTEx-eQTL	-	inside	173411	-	-	-	-	intron_other_region/intron
10:70394623_CAA	ieQTL-specific	single	0.0597	isoform	NR_073592.1	TYSND1	1.07e-07	0.341981	1.67638	6	5	-	-	outside	-247883	-	-	-	-	-
19:20116979_TAAAAAA	ieQTL-specific	single	0.3939	isoform	ENST00000597083.5	ZNF486	2.67e-05	-0.475907	-0.403653	1	0	-	-	outside	-50248	-	-	-	-	intron/H3K36me3
7:150037741_TCTCAGTCCCCACCCTCGCGGGGGGTGCCTCCCCCTCCTGCGATGGGGGTCCCCAGAGCCAGCGGGGGAAGAGGGACTGGCA	ieQTL-specific	single	0.3525	isoform	novel_5953	RP11-511P7.5	8.92e-06	0.184442	1.10444	2	0	-	-	outside	NA	-	-	-	-	intron_other_region/intron
6:32458010_T	ieQTL-specific	single	0.0597	isoform	NM_004640.6	DDX39B	6.71e-12	22.9271	1.57824	374	332	GTEx-eQTL	-	outside	-915535	-	-	-	-	-
10:100997685_A	ieQTL-specific	single	0.4627	isoform	XM_005270231.2	MRPL43	4.02e-07	0.480055	0.89064	19	18	GTEx-eQTL	GTEx-sQTL	outside	-10175	-	-	-	-	intron/promoter
10:73733976_A	ieQTL-specific	single	0.1642	isoform	novel_3742	BMS1P4	4.15e-14	0.627774	2.82781	60	22	-	GTEx-sQTL	outside	NA	GWAS	5e-13	C-reactive protein levels	NR	-
12:15578605_C	ieQTL-specific	single	0.1866	isoform	NM_030669.2	PTPRO	2.13e-05	0.405591	0.897326	13	12	-	-	inside	32262	-	-	-	-	exon/exon_and_intron/intron/UTR_3/H3K36me3
13:27429644_G	ieQTL-specific	single	0.1418	isoform	ENST00000470606.5	GTF3A	3.08e-06	5.40427	0.243009	28	27	-	-	inside	4234	-	-	-	-	intron/H3K36me3
6:32450068_C	ieQTL-specific	single	0.0597	isoform	NM_004640.6	DDX39B	6.71e-12	22.9271	1.57824	374	332	GTEx-eQTL	-	outside	-907593	-	-	-	-	-
10:16476608_C	ieQTL-specific	single	0.4104	isoform	NM_030664.4	PTER	1.18e-11	3.76774	0.601972	11	2	-	GTEx-sQTL	inside	39666	-	-	-	-	intron
6:53697733_T	Common	single	0.194	isoform	NR_046241.1	RPS16P5	2.81e-05	0.300468	0.706983	12	11	-	-	outside	-360116	-	-	-	-	-
6:53697733_T	Common	single	0.194	gene	-	RPS16P5	2.81e-05	0.300468	0.706983	12	11	-	-	outside	-360116	-	-	-	-	-
1:50527840_TCTCTCTCCCTCTCTCC	ieQTL-specific	single	0.03077	isoform	novel_5594	RP11-191G24.1	6.58e-07	0.503849	2.32189	1	0	-	-	outside	NA	-	-	-	-	intron_other_region/intron/TF_binding_site/H3K36me3
1:223888171_G	Common	single	0.03731	isoform	novel_1340	GTF2IP20	4.62e-05	0.786023	2.72925	87	86	-	-	outside	NA	-	-	-	-	-
1:223888171_G	Common	single	0.03731	gene	-	GTF2IP20	1.28e-07	4.34233	12.0956	87	86	-	-	outside	104473	-	-	-	-	-
4:39470301_A	ieQTL-specific	single	0.0597	isoform	XM_005262662.4	TLR1	2.88e-05	9.57518	0.797998	2	0	-	-	outside	-664501	-	-	-	-	intron/H3K36me3
19:37229786_GTATA	ieQTL-specific	single	0.03175	isoform	novel_3659	AC092296.1	7.25e-07	0.371187	3.46904	1	0	-	-	outside	NA	-	-	-	-	intron/H3K36me3
1:116547531_G	ieQTL-specific	single	0.07463	isoform	NM_004258.5	CD101	1.14e-05	2.52008	1.09951	1	0	-	-	outside	-454218	-	-	-	-	intron_other_region/intron/super_enhancer
2:12708211_T	Common	multiple	0.03731	isoform	ENST00000580089.1	MIR3681	6.14e-05	0.890949	2.28448	3	1	-	-	outside	509082	-	-	-	-	promoter_flanking_region
2:12708211_T	Common	multiple	0.03731	isoform	novel_4906	AC096559.1	3.41e-07	0.593991	4.86878	4	1	-	-	outside	NA	-	-	-	-	promoter_flanking_region
2:12708211_T	Common	multiple	0.03731	gene	-	MIR3681	6.14e-05	0.890949	2.28448	3	1	-	-	outside	509082	-	-	-	-	promoter_flanking_region
17:35239732_C	ieQTL-specific	single	0.403	isoform	NM_144975.3	SLFN5	1.46e-16	12.6731	0.826204	9	7	GTEx-eQTL	-	outside	-3334	-	-	-	-	intron_other_region/intron/promoter
1:42058526_G	ieQTL-specific	single	0.08955	isoform	XM_017001401.1	ZNF691	3.9e-06	0.450862	1.12715	3	1	-	-	outside	-788148	-	-	-	-	-
6:32724140_G	Common	single	0.1269	isoform	XM_011514562.2	HLA-DRB5	5.75e-12	3.14659	2.23797	217	143	-	-	outside	-193824	-	-	-	-	-
6:32724140_G	Common	single	0.1269	gene	-	HLA-DRB5	3.87e-12	233.12	4.75833	159	154	-	-	outside	-193824	-	-	-	-	-
7:143634845_C	Common	single	0.07463	isoform	XM_011516768.2	LOC101928422	3.21e-06	0.21561	3.31708	13	7	-	-	inside	13922	-	-	-	-	intron
7:143634845_C	Common	single	0.07463	gene	-	LOC101928422	3.21e-06	0.21561	3.31708	13	7	-	-	inside	13922	-	-	-	-	intron
12:50601891_T	ieQTL-specific	single	0.1269	isoform	XM_017019699.1	DIP2B	6.12e-06	1.09315	0.815782	6	4	-	-	inside	96903	-	-	-	-	intron/H3K36me3
6:32720694_C	Common	single	0.1269	isoform	XM_011514562.2	HLA-DRB5	5.75e-12	3.14659	2.23797	217	143	-	-	outside	-190378	-	-	-	-	-
6:32720694_C	Common	single	0.1269	gene	-	HLA-DRB5	3.87e-12	233.12	4.75833	159	154	-	-	outside	-190378	-	-	-	-	-
3:42092716_*	Common	single	0.04839	isoform	NM_001205272.1	KRBOX1	1.81e-08	2.71886	5.92345	3	0	-	-	outside	-843625	-	-	-	-	intron/promoter/H3K36me3
3:42092716_*	Common	single	0.04839	gene	-	KRBOX1	4.59e-08	3.09994	11.2725	2	0	-	-	outside	-716766	-	-	-	-	intron/promoter/H3K36me3
8:102687660_C	Gene eQTL-specific	single	0.06716	gene	-	RIMS2	2.38e-05	1.03175	4.8439	3	2	-	-	outside	-812365	-	-	-	-	intron
11:1013987_A	Common	single	0.1716	isoform	NR_120534.1	LINC01150	1.02e-05	4.51987	1.17156	1	0	-	-	outside	-882771	-	-	-	-	exon/exon_and_intron/intron_other_region/intron
11:1013987_A	Common	single	0.1716	gene	-	LINC01150	7.88e-06	4.78121	2.36694	1	0	-	-	outside	-882771	-	-	-	-	exon/exon_and_intron/intron_other_region/intron
15:72370096_TAAAA	ieQTL-specific	single	0.0303	isoform	XM_017022232.1	NEO1	1.44e-06	0.686895	3.28658	1	0	-	-	outside	-681618	-	-	-	-	exon/exon_and_intron/intron_other_region/intron/promoter/UTR_3
1:24406116_T	ieQTL-specific	single	0.4328	isoform	XM_011542404.1	STPG1	1.92e-06	-1.36331	-0.507941	15	13	-	-	inside	8982	-	-	-	-	intron_other_region/intron
1:27337375_A	Common	multiple	0.1045	isoform	NM_005517.3	HMGN2	4.5e-05	119.98	0.650242	3	0	-	-	outside	864965	-	-	-	-	-
1:27337375_A	Common	multiple	0.1045	isoform	NM_001006665.1	RPS6KA1	5.44e-05	0.559698	1.73819	2	0	-	-	outside	791524	-	-	-	-	-
1:27337375_A	Common	multiple	0.1045	isoform	ENST00000361427.5	HMGN2	5.26e-05	26.1148	0.604747	2	0	-	-	outside	864857	-	-	-	-	-
1:27337375_A	Common	multiple	0.1045	gene	-	HMGN2	4.65e-05	149.621	1.91687	3	0	-	-	outside	864965	-	-	-	-	-
6:5835309_A	ieQTL-specific	single	0.0303	isoform	novel_4679	LY86-AS1	1e-05	0.556728	6.62771	4	1	-	-	outside	NA	-	-	-	-	-
10:123854365_*	Common	single	0.08955	isoform	NM_001318332.1	LHPP	1.5e-05	0.733645	1.09336	13	8	-	-	outside	-607406	-	-	-	-	intron_other_region/intron
10:123854365_*	Common	single	0.08955	gene	-	LHPP	1.5e-05	0.733645	1.09336	13	8	-	-	outside	-607406	-	-	-	-	intron_other_region/intron
13:21299789_CT	ieQTL-specific	single	0.306	isoform	ENST00000423575.5	LINC00539	3.32e-11	-1.91702	-0.763143	7	6	-	-	outside	45056	-	-	-	-	intron/promoter
20:2282614_A	ieQTL-specific	single	0.03731	isoform	XM_006723564.3	ITPA	3.25e-05	1.99853	1.3898	70	69	-	-	outside	-926462	-	-	-	-	-
2:227798333_AAAAAAAAAGAAAAAAA	ieQTL-specific	single	0.03731	isoform	XM_017005084.1	RHBDD1	4.11e-05	4.74307	0.584266	1	0	-	-	outside	961765	-	-	-	-	-
10:100383787_A	ieQTL-specific	single	0.03731	isoform	NM_001163813.1	C10orf2	6.9e-05	0.980967	1.03478	1	0	-	-	outside	-603748	-	-	-	-	intron/promoter_flanking_region/H3K36me3
2:197283052_T	Common	single	0.306	isoform	ENST00000449346.1	AC013264.2	9.11e-06	1.27785	0.497606	34	33	-	-	outside	85062	-	-	-	-	intron_other_region/intron
2:197283052_T	Common	single	0.306	gene	-	AC013264.2	4.16e-06	1.42234	1.02622	1	0	-	-	outside	85062	-	-	-	-	intron_other_region/intron
12:88441367_T	ieQTL-specific	multiple	0.0597	isoform	XM_011538756.2	CEP290	0.000105463	2.29266	0.490829	3	1	-	-	outside	-299151	-	-	-	-	-
12:88441367_T	ieQTL-specific	multiple	0.0597	isoform	ENST00000548511.5	C12orf29	4.6e-08	1.44187	0.913152	2	1	-	-	outside	405616	-	-	-	-	-
12:88441367_T	ieQTL-specific	multiple	0.0597	isoform	XM_011538759.2	CEP290	8.77e-07	1.56024	0.733886	3	1	-	-	outside	-299151	-	-	-	-	-
1:179907853_C	ieQTL-specific	single	0.2313	isoform	ENST00000528443.6	TOR1AIP1	1.12e-12	2.04891	1.61969	62	58	GTEx-eQTL	GTEx-sQTL	inside	25812	-	-	-	-	exon
22:24135389_TAA	Common	single	0.03077	isoform	ENST00000623980.1	CTA-243E7.1	2.93e-05	1.83566	3.33756	1	0	-	-	outside	929852	-	-	-	-	intron/promoter_flanking_region
22:24135389_TAA	Common	single	0.03077	gene	-	CTA-243E7.1	2.93e-05	1.83566	3.33756	1	0	-	-	outside	929852	-	-	-	-	intron/promoter_flanking_region
13:79843835_C	ieQTL-specific	single	0.4453	isoform	XM_017020688.1	RBM26	4.05e-05	0.558971	0.271741	2	1	-	-	outside	-437577	-	-	-	-	-
2:110294599_C	ieQTL-specific	single	0.07692	isoform	ENST00000643013.1	AC068491.1	4.14e-05	0.447961	1.26901	2	0	-	-	outside	1200521	-	-	-	-	-
1:154276743_A	Common	single	0.03731	isoform	ENST00000611571.4	MUC1	2.85e-05	0.499161	2.53381	3	0	-	-	outside	916172	-	-	-	-	CTCF_binding_site
1:154276743_A	Common	single	0.03731	gene	-	MUC1	2.85e-05	0.499161	2.53381	3	0	-	-	outside	916173	-	-	-	-	CTCF_binding_site
3:172660595_T	ieQTL-specific	single	0.07463	isoform	ENST00000460926.1	PLD1	6.34e-05	4.60911	1.13274	7	6	-	-	outside	-850154	-	-	-	-	intron_other_region/intron/open_chromatin_region/H3K36me3
16:82166072_T	ieQTL-specific	single	0.2985	isoform	XM_011522808.2	MPHOSPH6	3.98e-08	-3.74	-0.32059	49	39	GTEx-eQTL	-	inside	4143	-	-	-	-	intron_other_region/intron/H3K36me3
4:74073858_A	Common	single	0.1045	isoform	NM_001432.2	EREG	2.87e-05	0.184193	1.9595	6	4	-	-	outside	-291284	-	-	-	-	-
4:74073858_A	Common	single	0.1045	gene	-	EREG	2.87e-05	0.184193	1.9595	6	4	-	-	outside	-291284	-	-	-	-	-
17:82470656_A	ieQTL-specific	single	0.2463	isoform	ENST00000584408.5	C17orf62	1.68e-05	0.229751	0.63467	24	23	-	-	outside	-19913	-	-	-	-	intron
11:96111527_G	ieQTL-specific	single	0.03731	isoform	XR_001747774.1	FAM76B	6.32e-05	0.369796	1.9989	6	5	-	-	outside	-321392	-	-	-	-	intron_other_region/intron/promoter_flanking_region/H3K36me3
5:127816248_T	Common	single	0.0597	isoform	NR_015360.1	LINC01184	5.63e-05	0.702381	0.817672	1	0	-	-	outside	266826	-	-	-	-	intron
5:127816248_T	Common	single	0.0597	gene	-	LINC01184	5.63e-05	0.702381	0.817672	1	0	-	-	outside	266826	-	-	-	-	intron
6:78843919_CA	ieQTL-specific	single	0.1045	isoform	XM_017010264.1	IRAK1BP1	1.3e-08	1.19671	1.15068	64	62	GTEx-eQTL	-	outside	-24002	-	-	-	-	enhancer
16:11953432_*	ieQTL-specific	single	0.2015	isoform	novel_6527	RP11-166B2.1	1.23e-10	0.270865	2.57966	4	2	-	-	inside	NA	-	-	-	-	intron_other_region/intron
16:72856479_T	Common	single	0.03731	isoform	XM_011523361.2	PMFBP1	5.94e-05	0.361011	2.5972	1	0	-	-	outside	-682571	-	-	-	-	intron_other_region/intron
16:72856479_T	Common	single	0.03731	gene	-	PMFBP1	5.94e-05	0.361011	2.5972	1	0	-	-	outside	-679601	-	-	-	-	intron_other_region/intron
4:129225021_T	ieQTL-specific	single	0.403	isoform	XM_017007716.1	SCLT1	4.99e-05	-0.603396	-0.383352	2	0	-	-	outside	-131414	-	-	-	-	-
14:39731670_T	Gene eQTL-specific	single	0.08955	gene	-	LOC107983984	3.6e-06	0.804165	2.24627	2	0	-	-	outside	299322	-	-	-	-	CTCF_binding_site
3:40492995_T	ieQTL-specific	single	0.1493	isoform	ENST00000418905.1	ZNF620	6.12e-05	0.362905	0.724361	2	1	-	-	outside	-13044	-	-	-	-	-
11:63724173_CTTTTTTTTTTTTTT	Common	single	0.0597	isoform	XM_006718521.3	MACROD1	5.8e-05	0.32648	2.74353	1	0	-	-	outside	442479	-	-	-	-	intron
11:63724173_CTTTTTTTTTTTTTT	Common	single	0.0597	gene	-	MACROD1	5.8e-05	0.32648	2.74353	2	0	-	-	outside	442479	-	-	-	-	intron
19:9496273_C	Common	single	0.1791	isoform	ENST00000592904.5	ZNF266	1.64e-06	1.60141	0.601128	2	1	GTEx-eQTL	GTEx-sQTL	outside	-75528	-	-	-	-	intron_other_region/intron
19:9496273_C	Common	single	0.1791	gene	-	ZNF266	8.38e-06	1.68119	1.48646	2	1	GTEx-eQTL	GTEx-sQTL	outside	-60695	-	-	-	-	intron_other_region/intron
11:43775878_A	Common	single	0.1791	isoform	ENST00000525736.1	HSD17B12	1.58e-07	-1.17222	-0.60083	54	53	GTEx-eQTL	GTEx-sQTL	inside	-76168	-	-	-	-	intron
11:43775878_A	Common	single	0.1791	isoform	XM_011520156.1	HSD17B12	2.81e-07	-1.4357	-0.583857	54	53	GTEx-eQTL	GTEx-sQTL	inside	95084	-	-	-	-	intron
11:43775878_A	Common	single	0.1791	isoform	ENST00000278353.9	HSD17B12	2.84e-19	-21.5622	-0.636634	55	53	GTEx-eQTL	GTEx-sQTL	inside	95321	-	-	-	-	intron
11:43775878_A	Common	single	0.1791	gene	-	HSD17B12	3.23e-19	-24.1701	-1.89421	55	53	GTEx-eQTL	GTEx-sQTL	inside	95321	-	-	-	-	intron
2:60142039_C	ieQTL-specific	single	0.08955	isoform	ENST00000398658.2	PUS10	1.82e-05	1.05311	0.44775	25	0	-	-	outside	875154	-	-	-	-	-
6:4551693_A	ieQTL-specific	single	0.04478	isoform	XR_926027.2	FARS2	4.98e-05	0.665856	1.35337	1	0	-	-	outside	-709657	-	-	-	-	intron_other_region/intron
7:100226830_G	Gene eQTL-specific	single	0.4179	gene	-	GATS	1.57e-08	-0.579371	-2.56359	52	51	-	GTEx-sQTL	inside	45444	-	-	-	-	intron_other_region/intron/CTCF_binding_site
10:46268619_C	Gene eQTL-specific	single	0.2836	gene	-	ANTXRLP1	7.02e-08	-1.39216	-3.63487	85	84	GTEx-eQTL	-	inside	989	-	-	-	-	intron_other_region/intron/promoter
13:75711695_T	ieQTL-specific	single	0.03731	isoform	XM_017020604.1	LMO7	4.03e-05	0.382809	2.26514	1	0	-	-	inside	-48746	-	-	-	-	intron
12:53687578_TA	ieQTL-specific	single	0.03731	isoform	NM_015989.4	CSAD	4.38e-05	0.354698	2.48041	15	14	-	-	outside	-506932	-	-	-	-	-
14:22795394_TTTTCTTTCTTTCTTTCTT	Common	single	0.06061	isoform	ENST00000390528.1	TRAJ9	4.85e-05	1.03114	1.17576	1	0	-	-	outside	259841	-	-	-	-	intron_other_region/intron
14:22795394_TTTTCTTTCTTTCTTTCTT	Common	single	0.06061	gene	-	TRAJ9	4.85e-05	1.03114	1.17576	1	0	-	-	outside	259841	-	-	-	-	intron_other_region/intron
12:46317527_G	ieQTL-specific	single	0.4254	isoform	novel_2785	LOC105378248	1.04e-05	-0.640535	-0.872664	70	69	-	-	outside	NA	-	-	-	-	H3K36me3
1:58849065_T	Common	single	0.03731	isoform	NR_110626.2	LINC01358	2.69e-05	0.617668	2.03851	3	2	-	-	outside	-171410	-	-	-	-	intron_other_region/intron/CTCF_binding_site/promoter_flanking_region
1:58849065_T	Common	single	0.03731	gene	-	LINC01358	2.69e-05	0.617668	2.03851	3	2	-	-	outside	-171410	-	-	-	-	intron_other_region/intron/CTCF_binding_site/promoter_flanking_region
9:18198931_C	Common	single	0.03731	isoform	ENST00000380502.7	HAUS6	1.24e-05	9.2335	0.406404	1	0	-	-	outside	904188	-	-	-	-	intron
9:18198931_C	Common	single	0.03731	gene	-	HAUS6	7.12e-06	11.0054	1.63479	1	0	-	-	outside	904188	-	-	-	-	intron
4:37666287_T	Gene eQTL-specific	single	0.1493	gene	-	TBC1D1	3.11e-05	1.26984	1.9657	2	0	-	-	outside	-224796	-	-	-	-	intron_other_region/intron
3:175046211_C	Common	multiple	0.0597	isoform	novel_1809	NAALADL2-AS2	6.02e-05	6.78112	1.70081	4	2	-	-	outside	NA	-	-	-	-	intron
3:175046211_C	Common	multiple	0.0597	isoform	novel_244	RP11-411M4.1	1.74e-05	25.4918	1.62451	4	2	-	-	outside	NA	-	-	-	-	intron
3:175046211_C	Common	multiple	0.0597	isoform	ENST00000424690.1	RP11-411M4.1	4.23e-05	1.41213	1.84592	3	2	-	-	outside	224885	-	-	-	-	intron
3:175046211_C	Common	multiple	0.0597	gene	-	RP11-411M4.1	1.61e-05	26.904	3.26941	1	0	-	-	outside	224885	-	-	-	-	intron
3:175046211_C	Common	multiple	0.0597	gene	-	NAALADL2-AS2	2.93e-05	37.9926	11.0028	4	2	-	-	outside	224885	-	-	-	-	intron
11:34909184_A	ieQTL-specific	single	0.306	isoform	XM_011520154.2	APIP	1.01e-07	-0.614468	-0.526536	105	104	GTEx-eQTL	GTEx-sQTL	inside	7205	-	-	-	-	intron_other_region/intron/promoter_flanking_region
7:102606729_A	Common	multiple	0.08955	isoform	novel_6745	POLR2J3	2.68e-10	1.11139	2.00975	3	0	-	-	outside	NA	-	-	-	-	intron_other_region/intron/promoter_flanking_region
7:102606729_A	Common	multiple	0.08955	isoform	ENST00000486319.5	RP11-514P8.12	4.09e-08	6.29391	1.47537	3	0	-	-	outside	-34080	-	-	-	-	intron_other_region/intron/promoter_flanking_region
7:102606729_A	Common	multiple	0.08955	isoform	ENST00000340457.8	UPK3BL	2.19e-05	2.383	1.14733	3	0	-	-	outside	36062	-	-	-	-	intron_other_region/intron/promoter_flanking_region
7:102606729_A	Common	multiple	0.08955	gene	-	UPK3BL	2.19e-05	2.383	1.14733	3	0	-	-	outside	36062	-	-	-	-	intron_other_region/intron/promoter_flanking_region
9:34587808_A	Common	single	0.04478	isoform	ENST00000635942.1	UNC13B	5.21e-05	2.61114	1.36139	2	1	-	-	outside	-574253	-	-	-	-	intron_other_region/intron
9:34587808_A	Common	single	0.04478	gene	-	UNC13B	5.21e-05	2.61114	1.36139	2	1	-	-	outside	-574165	-	-	-	-	intron_other_region/intron
19:8419826_AAAATAAATAAATAAATAAAAATAAAAAATAAAAATAAAAATAAAAATAATTGCCGGGCGCAGTGGCTCACACCTGTAATCCTAGCACTTTGGGAGGCTGAGGCAGGTGGATCACAAGGTCAGGAGATGGAGATCATCCTGGCTAACATGGTGAAACCCCGTCTGTACTAAAAATTCAAAAAATTAGCCGGGTGTGTTGGCGGGCGCCTGTAGTCCCAGCTACTCAGGAGGCTGAGGTAGGAGAATGGTGTGAACCCAGGAGGTGGAGCTTGCAGTGAGCTGAGATCGCGCCACTGCACTCCAGCCTGGGCGACAGAGTGAGACTCCGTCTCAAA	Common	single	0.03788	isoform	ENST00000598884.1	CTD-2550O8.5	6.82e-06	1.73641	0.88728	1	0	-	-	outside	-98447	-	-	-	-	intron
19:8419826_AAAATAAATAAATAAATAAAAATAAAAAATAAAAATAAAAATAAAAATAATTGCCGGGCGCAGTGGCTCACACCTGTAATCCTAGCACTTTGGGAGGCTGAGGCAGGTGGATCACAAGGTCAGGAGATGGAGATCATCCTGGCTAACATGGTGAAACCCCGTCTGTACTAAAAATTCAAAAAATTAGCCGGGTGTGTTGGCGGGCGCCTGTAGTCCCAGCTACTCAGGAGGCTGAGGTAGGAGAATGGTGTGAACCCAGGAGGTGGAGCTTGCAGTGAGCTGAGATCGCGCCACTGCACTCCAGCCTGGGCGACAGAGTGAGACTCCGTCTCAAA	Common	single	0.03788	gene	-	CTD-2550O8.5	6.82e-06	1.73641	0.88728	1	0	-	-	outside	-98447	-	-	-	-	intron
9:34955321_CA	Common	single	0.1136	isoform	ENST00000624351.1	RP11-182N22.9	3.02e-05	0.963667	0.843842	1	0	-	-	outside	89005	-	-	-	-	intron
9:34955321_CA	Common	single	0.1136	gene	-	RP11-182N22.9	3.02e-05	0.963667	0.843842	1	0	-	-	outside	89005	-	-	-	-	intron
13:44978986_T	ieQTL-specific	single	0.1269	isoform	XM_005266444.3	GPALPP1	1.63e-06	0.592934	0.838662	4	3	-	-	outside	-10551	-	-	-	-	intron_other_region/intron/enhancer/H3K36me3
6:110335714_G	ieQTL-specific	single	0.03731	isoform	XM_011536032.2	REV3L	1.44e-05	6.69631	0.733521	13	11	-	-	outside	1143809	-	-	-	-	intron_other_region/intron
14:106419143_*	Common	single	0.03968	isoform	ENST00000390633.2	IGHV1-69	4.46e-09	5.52978	4.48846	3	0	-	-	outside	296038	-	-	-	-	CTCF_binding_site
14:106419143_*	Common	single	0.03968	gene	-	IGHV1-69	4.46e-09	5.52978	4.48846	3	0	-	-	outside	296038	-	-	-	-	CTCF_binding_site
6:18249010_C	ieQTL-specific	single	0.1866	isoform	XM_017010440.1	KDM1B	8.21e-10	0.582423	1.07657	5	3	-	-	outside	93623	-	-	-	-	intron_other_region/intron/H3K36me3
6:169706323_C	ieQTL-specific	single	0.3209	isoform	NM_001278533.1	ERMARD	1.12e-10	0.582614	1.27208	18	16	GTEx-eQTL	-	outside	-45298	-	-	-	-	exon/intron_other_region/intron/UTR_3
16:3204113_C	ieQTL-specific	single	0.03731	isoform	NM_001761.2	CCNF	2.97e-05	0.394333	2.41922	2	0	-	-	outside	774720	-	-	-	-	intron
5:82238343_C	ieQTL-specific	single	0.03077	isoform	ENST00000512287.1	CTC-281B15.1	7.34e-05	1.26438	1.51423	1	0	-	-	outside	-936820	-	-	-	-	intron
7:577489_T	Gene eQTL-specific	single	0.1343	gene	-	PRKAR1B	1.23e-05	1.23263	2.97018	4	3	-	-	inside	150187	-	-	-	-	intron_other_region/intron
15:40169632_T	Gene eQTL-specific	single	0.03731	gene	-	DNAJC17	7.02e-05	4.7688	1.25495	1	0	-	-	outside	637846	-	-	-	-	intron
1:161543408_T	ieQTL-specific	single	0.0597	isoform	novel_1677	TSTD1	8.26e-06	1.41276	1.09517	4	0	-	-	outside	NA	-	-	-	-	intron_other_region/intron
10:109537463_G	Common	single	0.05224	isoform	novel_5156	RP11-163F15.1	1.18e-05	0.761022	4.69766	20	19	-	-	outside	NA	-	-	-	-	-
10:109537463_G	Common	single	0.05224	gene	-	RP11-163F15.1	1.18e-05	0.761022	4.69766	1	0	-	-	outside	NA	-	-	-	-	-
7:55821416_A	ieQTL-specific	single	0.4851	isoform	novel_6268	PSPH	3.34e-07	-0.747282	-0.662484	93	1	GTEx-eQTL	GTEx-sQTL	outside	NA	-	-	-	-	intron_other_region/intron
7:22317869_G	ieQTL-specific	single	0.2239	isoform	XM_017011677.1	GPNMB	6.31e-06	0.314652	0.986371	10	9	-	-	outside	-928336	-	-	-	-	intron_other_region/intron
14:54228542_*	ieQTL-specific	single	0.03846	isoform	novel_5513	LOC105370503	5.27e-05	0.420962	3.31467	3	1	-	-	outside	NA	-	-	-	-	-
10:89091581_G	ieQTL-specific	single	0.09701	isoform	novel_7167	PANK1	4.12e-06	0.345916	1.89025	10	7	-	-	outside	NA	-	-	-	-	-
19:14708498_C	ieQTL-specific	single	0.1642	isoform	ENST00000292530.10	ZNF333	1.46e-05	0.294648	0.825343	31	30	GTEx-eQTL	-	inside	18398	-	-	-	-	exon/exon_and_intron/intron/UTR_3/H3K36me3
14:92697101_G	Common	single	0.04615	isoform	ENST00000557574.1	RP11-371E8.4	3.94e-05	0.500484	1.55914	1	0	-	-	outside	-487891	-	-	-	-	-
14:92697101_G	Common	single	0.04615	gene	-	RP11-371E8.4	3.94e-05	0.500484	1.55914	1	0	-	-	outside	-487871	-	-	-	-	-
6:35762719_A	Gene eQTL-specific	single	0.3134	gene	-	PPARD	5.89e-05	0.184175	1.38477	3	1	-	-	outside	420162	-	-	-	-	-
1:40541150_G	ieQTL-specific	single	0.06716	isoform	novel_5200	LOC105378672	5.76e-09	0.555587	5.84829	31	29	-	-	outside	NA	-	-	-	-	intron
7:38263648_T	ieQTL-specific	single	0.03731	isoform	novel_4623	TRGV5	1.18e-05	0.610946	2.88182	3	1	-	-	outside	NA	-	-	-	-	intron_other_region/intron/promoter_flanking_region
17:77601355_T	ieQTL-specific	multiple	0.03731	isoform	ENST00000585618.5	SEC14L1	2.67e-05	0.979217	1.3359	1	0	-	-	outside	460424	-	-	-	-	-
17:77601355_T	ieQTL-specific	multiple	0.03731	isoform	ENST00000262764.10	PGS1	7.68e-06	0.4943	2.09449	25	0	-	-	outside	-777284	-	-	-	-	-
6:32954291_A	ieQTL-specific	single	0.4328	isoform	ENST00000374825.8	BRD2	1.13e-08	1.94234	0.622944	20	19	-	-	outside	-14368	-	-	-	-	intron_other_region/intron/CTCF_binding_site
18:63961210_TCTC	ieQTL-specific	single	0.2015	isoform	ENST00000481726.1	HMSD	2.01e-29	38.6569	2.44293	32	31	-	-	inside	11854	-	-	-	-	exon/exon_and_intron/intron/promoter_flanking_region/UTR_3
10:73072844_G	ieQTL-specific	multiple	0.3657	isoform	ENST00000608444.1	RP11-152N13.16	5.68e-05	0.391598	0.47409	1	0	GTEx-eQTL	-	outside	52561	-	-	-	-	intron_other_region/intron/H3K36me3
10:73072844_G	ieQTL-specific	multiple	0.3657	isoform	NM_015901.5	NUDT13	6.15e-05	-0.385758	-0.472164	1	0	GTEx-eQTL	-	outside	-37530	-	-	-	-	intron_other_region/intron/H3K36me3
9:36193624_TGA	ieQTL-specific	single	0.3209	isoform	NM_001195200.1	CCDC107	3.35e-05	0.167299	0.674592	8	7	-	-	outside	535335	-	-	-	-	intron/promoter/H3K36me3
5:157675151_A	Common	single	0.1567	isoform	NM_017872.4	THG1L	3.39e-06	7.38465	0.211376	22	21	-	-	outside	-56237	GWAS	9e-06	Motor fluctuations in levodopa treated Parkinson's disease	C5orf52	exon/exon_and_intron/intron
5:157675151_A	Common	single	0.1567	gene	-	THG1L	2.11e-05	15.0434	0.516654	22	21	-	-	outside	-56045	GWAS	9e-06	Motor fluctuations in levodopa treated Parkinson's disease	C5orf52	exon/exon_and_intron/intron
16:9058708_G	Common	single	0.03731	isoform	XM_011522461.2	GRIN2A	6.48e-07	0.699054	6.85347	11	1	-	-	outside	1124656	-	-	-	-	-
16:9058708_G	Common	single	0.03731	gene	-	GRIN2A	6.48e-07	0.699054	6.85347	11	1	-	-	outside	1124656	-	-	-	-	-
3:195488514_T	ieQTL-specific	single	0.03788	isoform	novel_5378	AC069513.3	8.79e-06	1.25037	2.85472	3	0	-	-	outside	NA	-	-	-	-	-
2:12008117_CT	Common	single	0.2077	isoform	NM_001261427.1	LPIN1	2.46e-05	0.401922	0.65781	3	0	-	-	outside	283784	-	-	-	-	intron/enhancer
2:12008117_CT	Common	single	0.2077	gene	-	LPIN1	2.09e-05	5.79294	2.46298	1	0	-	-	outside	330574	-	-	-	-	intron/enhancer
6:26375430_A	ieQTL-specific	single	0.08955	isoform	ENST00000508906.6	BTN3A2	7.65e-07	-2.50723	-0.573081	90	89	GTEx-eQTL	-	inside	10272	-	-	-	-	exon/exon_and_intron/intron/H3K36me3
4:154663538_AT	ieQTL-specific	single	0.08955	isoform	ENST00000642700.1	TLR2	3.4e-05	0.483368	1.50582	30	29	-	-	outside	979259	-	-	-	-	intron
9:123786211_C	Common	single	0.04545	isoform	ENST00000410419.1	RNY1P15	7.43e-05	1.93192	2.0336	2	0	-	-	outside	-840117	-	-	-	-	intron_other_region/intron/H3K36me3
9:123786211_C	Common	single	0.04545	gene	-	RNY1P15	7.43e-05	1.93192	2.0336	2	0	-	-	outside	-840117	-	-	-	-	intron_other_region/intron/H3K36me3
12:51866999_G	ieQTL-specific	single	0.2388	isoform	NM_001098673.1	ATG101	4.94e-05	-0.554869	-0.605091	1	0	-	-	outside	-202974	-	-	-	-	-
17:78180086_T	ieQTL-specific	single	0.1493	isoform	novel_6102	TK1	3.25e-13	1.18061	3.68942	2	0	-	-	inside	NA	-	-	-	-	intron_other_region/intron/promoter_flanking_region
12:11008728_TCC	Common	single	0.04478	isoform	NM_002543.3	OLR1	1e-05	0.856755	2.85585	2	0	-	-	outside	-836537	-	-	-	-	intron_other_region/intron
12:11008728_TCC	Common	single	0.04478	gene	-	OLR1	1e-05	0.856755	2.85585	2	0	-	-	outside	-836537	-	-	-	-	intron_other_region/intron
17:43299648_CGG	ieQTL-specific	single	0.06818	isoform	novel_4987	CTD-3014M21.1	5.25e-08	0.832825	3.66883	11	0	-	-	outside	NA	-	-	-	-	intron_other_region/intron/CTCF_binding_site/promoter
8:109525188_C	ieQTL-specific	single	0.3134	isoform	ENST00000378402.9	PKHD1L1	6.64e-19	17.6002	0.634721	60	58	GTEx-eQTL	GTEx-sQTL	inside	162712	-	-	-	-	intron
20:62710597_T	ieQTL-specific	single	0.07463	isoform	novel_5407	WI2-87327B8.2	3.71e-06	0.365224	2.83119	2	0	-	-	outside	NA	-	-	-	-	intron/promoter
7:136224134_T	ieQTL-specific	single	0.07463	isoform	novel_1071	LOC105375523	4.45e-05	1.30558	1.77389	11	9	-	-	inside	NA	-	-	-	-	intron
3:99284954_*	ieQTL-specific	multiple	0.03788	isoform	novel_2091	COL8A1	5.23e-06	1.57105	9.94336	5	0	-	-	outside	NA	-	-	-	-	CTCF_binding_site
3:99284954_*	ieQTL-specific	multiple	0.03788	isoform	novel_1486	ST3GAL6	2.22e-06	1.71754	4.04128	2	0	-	-	outside	NA	-	-	-	-	CTCF_binding_site
3:99284954_*	ieQTL-specific	multiple	0.03788	isoform	novel_2082	ST3GAL6	1.09e-06	1.29177	3.73344	1	0	-	-	outside	NA	-	-	-	-	CTCF_binding_site
3:99284954_*	ieQTL-specific	multiple	0.03788	isoform	novel_1579	RP11-319J24.1	4.71e-06	0.576819	3.72141	2	0	-	-	outside	NA	-	-	-	-	CTCF_binding_site
13:103688807_A	ieQTL-specific	single	0.09701	isoform	ENST00000376022.5	TEX30	4.48e-06	1.61138	0.867735	3	2	-	-	outside	-915052	-	-	-	-	-
9:62859704_G	Common	single	0.03731	isoform	novel_5257	RP11-111F5.4	1.55e-35	0.749274	13.3799	109	104	-	-	outside	NA	-	-	-	-	intron_other_region/intron
9:62859704_G	Common	single	0.03731	gene	-	RP11-111F5.4	1.55e-35	0.749274	13.3799	1	0	-	-	outside	NA	-	-	-	-	intron_other_region/intron
1:32691502_A	Common	single	0.03731	isoform	ENST00000373625.7	KPNA6	3.8e-05	2.81491	0.688916	62	61	-	-	outside	583465	-	-	-	-	intron_other_region/intron
1:32691502_A	Common	single	0.03731	gene	-	KPNA6	3.8e-05	2.81491	0.688916	62	61	-	-	outside	583465	-	-	-	-	intron_other_region/intron
19:50949713_*	Common	single	0.06154	isoform	NR_024231.1	SNAR-B1	3.83e-05	1.03506	1.5289	2	0	-	-	outside	-815849	-	-	-	-	intron_other_region/intron
19:50949713_*	Common	single	0.06154	gene	-	SNAR-B1	3.83e-05	1.03506	1.5289	2	0	-	-	outside	-815849	-	-	-	-	intron_other_region/intron
16:55448748_GAGGA	Common	single	0.06349	isoform	NR_034105.3	CRNDE	4.82e-05	2.18711	1.24551	1	0	-	-	outside	-519559	-	-	-	-	intron_other_region/intron
16:55448748_GAGGA	Common	single	0.06349	isoform	NR_110453.1	CRNDE	7.76e-06	0.705725	2.50257	2	0	-	-	outside	-519559	-	-	-	-	intron_other_region/intron
16:55448748_GAGGA	Common	single	0.06349	gene	-	CRNDE	1.08e-05	5.44127	6.83576	1	0	-	-	outside	-519559	-	-	-	-	intron_other_region/intron
9:36212563_A	Gene eQTL-specific	single	0.1791	gene	-	CCDC107	4.78e-05	0.571276	1.57811	13	12	-	-	outside	554282	-	-	-	-	intron/H3K36me3
1:244333334_C	Common	single	0.2015	isoform	XR_001738563.1	LOC105373262	7.7e-07	3.62856	0.755635	24	9	-	-	outside	-8152	-	-	-	-	-
1:244333334_C	Common	single	0.2015	gene	-	LOC105373262	1.73e-06	3.89406	2.18033	24	9	-	-	outside	-8152	-	-	-	-	-
5:179368974_C	ieQTL-specific	single	0.2015	isoform	ENST00000452673.6	CANX	6.7e-06	1.16983	0.347336	2	0	-	-	outside	-329931	-	-	-	-	-
2:119192290_*	Common	single	0.03279	isoform	novel_4870	LOC105373582	2.57e-07	0.578495	5.72767	1	0	-	-	outside	NA	-	-	-	-	intron_other_region/intron
2:119192290_*	Common	single	0.03279	gene	-	LOC105373582	2.57e-07	0.578495	5.72767	1	0	-	-	outside	NA	-	-	-	-	intron_other_region/intron
1:35859361_G	Common	single	0.3209	isoform	ENST00000373210.3	AGO4	5.45e-05	0.271565	0.493755	1	0	GTEx-eQTL	-	outside	51190	-	-	-	-	-
1:35859361_G	Common	single	0.3209	gene	-	AGO4	1.61e-05	0.415927	1.37724	1	0	GTEx-eQTL	-	outside	51732	-	-	-	-	-
16:69559163_C	ieQTL-specific	single	0.08955	isoform	ENST00000563094.5	UTP4	4.21e-06	1.40036	0.590869	7	6	-	-	outside	426506	-	-	-	-	-
9:128181769_*	Common	single	0.03731	isoform	XM_017014185.1	ZER1	1.46e-05	0.798701	1.96724	39	37	-	-	outside	590150	-	-	-	-	intron_other_region/intron/CTCF_binding_site/TF_binding_site
9:128181769_*	Common	single	0.03731	gene	-	ZER1	1.46e-05	0.798701	1.96724	39	37	-	-	outside	590738	-	-	-	-	intron_other_region/intron/CTCF_binding_site/TF_binding_site
22:44860507_A	ieQTL-specific	single	0.04478	isoform	XM_017028908.1	PARVG	1.33e-05	1.0596	2.02214	2	0	-	-	outside	679131	-	-	-	-	intron_other_region/intron/open_chromatin_region
6:31329323_G	Common	single	0.1866	isoform	ENST00000274853.7	PPP1R18	4.52e-06	0.291846	0.725985	10	9	-	-	outside	-641428	-	-	-	-	intron_other_region/intron/H3K36me3
6:31329323_G	Common	single	0.1866	gene	-	PPP1R18	4.52e-06	0.291846	0.725985	10	9	-	-	outside	-641428	-	-	-	-	intron_other_region/intron/H3K36me3
2:241306987_AC	ieQTL-specific	single	0.2463	isoform	XM_017004283.1	ANKMY1	1.44e-05	0.319781	0.990033	1	0	-	-	outside	-746161	-	-	-	-	intron_other_region/intron
12:93501998_T	ieQTL-specific	single	0.3209	isoform	ENST00000549561.6	MRPL42	1.64e-07	-4.61628	-0.319311	21	20	-	-	inside	32810	-	-	-	-	exon/exon_and_intron/intron/UTR_3
16:67118123_ATTTTTTT	Common	single	0.06716	isoform	ENST00000574481.5	CTRL	4.51e-06	1.03777	0.921646	1	0	-	-	outside	814291	-	-	-	-	intron
16:67118123_ATTTTTTT	Common	single	0.06716	gene	-	CTRL	1.05e-05	1.12043	1.62853	1	0	-	-	outside	814291	-	-	-	-	intron
6:43909257_T	ieQTL-specific	single	0.09701	isoform	novel_5971	SUPT3H	4e-06	0.934565	4.17217	3	0	-	-	outside	NA	-	-	-	-	intron/enhancer
1:32618758_GAAT	Common	single	0.03731	isoform	ENST00000373625.7	KPNA6	3.8e-05	2.81491	0.688916	62	61	-	-	outside	510721	-	-	-	-	intron_other_region/intron
1:32618758_GAAT	Common	single	0.03731	gene	-	KPNA6	3.8e-05	2.81491	0.688916	62	61	-	-	outside	510721	-	-	-	-	intron_other_region/intron
14:59141612_*	ieQTL-specific	single	0.05303	isoform	NM_001284201.1	JKAMP	5.9e-05	2.22514	0.523687	2	1	-	-	outside	-342830	-	-	-	-	-
7:72738918_A	Common	single	0.1418	isoform	NM_001145440.2	TYW1B	8.39e-29	5.57229	1.95587	2	0	-	-	inside	89316	GWAS	3e-06	Waist circumference	TYW1B	intron_other_region/intron
7:72738918_A	Common	single	0.1418	isoform	XM_017012222.1	TYW1B	1.53e-10	2.01187	0.967708	1	0	-	-	inside	89316	GWAS	3e-06	Waist circumference	TYW1B	intron_other_region/intron
7:72738918_A	Common	single	0.1418	gene	-	TYW1B	3.28e-24	7.58415	3.07798	2	0	-	-	inside	89316	GWAS	3e-06	Waist circumference	TYW1B	intron_other_region/intron
3:197657508_T	ieQTL-specific	single	0.0597	isoform	ENST00000330198.8	LMLN	6.68e-07	0.278495	3.86798	2	0	-	-	outside	-302691	-	-	-	-	-
14:55728328_TTTTTTTTTTG	ieQTL-specific	single	0.03731	isoform	novel_6135	GCH1	5.8e-05	0.682931	2.18189	2	1	-	-	outside	NA	-	-	-	-	-
19:18269672_TA	ieQTL-specific	single	0.03731	isoform	ENST00000595077.1	C19orf60	1.44e-05	0.976297	2.01298	1	0	-	-	outside	-320199	-	-	-	-	intron_other_region/intron/CTCF_binding_site
11:34895864_AAAATAAAT	ieQTL-specific	single	0.306	isoform	XM_011520154.2	APIP	1.01e-07	-0.614468	-0.526536	105	104	-	-	inside	20525	-	-	-	-	intron_other_region/intron
18:24651964_*	ieQTL-specific	single	0.1567	isoform	novel_2621	ANKRD29	6.87e-06	0.201671	1.42022	4	2	-	-	outside	NA	-	-	-	-	intron
2:240625912_GTGATGGGGTCTCAGAGTGGGGTGAGGCTGTGATGGGTTCTCAGAGCAGGGTGAGGCTGTGATGGGTTCTCAGAGCAGGGTGAGGCTGTGATGGGGTCTCAGAGTGGGGTGAGGCTG	Common	multiple	0.03077	isoform	XR_922938.1	ANKMY1	9.66e-06	0.546321	1.92367	1	0	-	-	outside	-64857	-	-	-	-	intron/promoter
2:240625912_GTGATGGGGTCTCAGAGTGGGGTGAGGCTGTGATGGGTTCTCAGAGCAGGGTGAGGCTGTGATGGGTTCTCAGAGCAGGGTGAGGCTGTGATGGGGTCTCAGAGTGGGGTGAGGCTG	Common	multiple	0.03077	isoform	ENST00000343217.6	DUSP28	1.43e-07	2.29333	1.59814	1	0	-	-	outside	65859	-	-	-	-	intron/promoter
2:240625912_GTGATGGGGTCTCAGAGTGGGGTGAGGCTGTGATGGGTTCTCAGAGCAGGGTGAGGCTGTGATGGGTTCTCAGAGCAGGGTGAGGCTGTGATGGGGTCTCAGAGTGGGGTGAGGCTG	Common	multiple	0.03077	gene	-	DUSP28	5.52e-07	2.36181	2.74948	1	0	-	-	outside	65859	-	-	-	-	intron/promoter
2:19135102_T	Common	single	0.1866	isoform	novel_4907	AC092594.1	1.18e-06	0.20904	1.53706	6	5	-	-	inside	NA	-	-	-	-	intron_other_region/intron
2:19135102_T	Common	single	0.1866	gene	-	AC092594.1	1.18e-06	0.20904	1.53706	1	0	-	-	inside	NA	-	-	-	-	intron_other_region/intron
6:26375028_G	ieQTL-specific	single	0.08955	isoform	ENST00000508906.6	BTN3A2	7.65e-07	-2.50723	-0.573081	90	89	GTEx-eQTL	-	inside	9870	-	-	-	-	exon/exon_and_intron/intron/CTCF_binding_site/H3K36me3
2:63990356_A	ieQTL-specific	single	0.0597	isoform	XM_005264538.1	UGP2	6.72e-05	-2.83	-0.5536	68	67	-	GTEx-sQTL	outside	149407	-	-	-	-	intron_other_region/intron/H3K36me3
6:27917852_G	ieQTL-specific	single	0.03731	isoform	NM_001243244.1	ZSCAN31	1.82e-06	1.44046	1.40532	112	111	-	-	outside	418523	-	-	-	-	-
10:16665299_A	ieQTL-specific	single	0.03731	isoform	XM_011519691.2	FAM188A	4.35e-05	1.44022	0.995314	6	5	-	-	outside	-804789	-	-	-	-	intron_other_region/intron
12:8032186_C	ieQTL-specific	single	0.03731	isoform	novel_5559	ABC12-49244600F4.3	1.16e-05	0.394133	2.75617	2	0	-	-	outside	NA	-	-	-	-	promoter
19:20619485_TC	Common	single	0.1642	isoform	ENST00000291750.6	ZNF626	1.64e-05	3.09786	0.585939	54	52	-	-	outside	42111	-	-	-	-	intron_other_region/intron/H3K36me3
19:20619485_TC	Common	single	0.1642	gene	-	ZNF626	1.64e-05	3.09786	0.585939	54	52	-	-	outside	42111	-	-	-	-	intron_other_region/intron/H3K36me3
7:38347190_A	Common	single	0.194	isoform	ENST00000390344.2	TRGV5	4.33e-07	-4.66133	-0.599837	22	17	GTEx-eQTL	-	outside	2832	-	-	-	-	intron/promoter
7:38347190_A	Common	single	0.194	gene	-	TRGV5	8.47e-08	-4.88839	-1.82063	25	17	GTEx-eQTL	-	outside	2832	-	-	-	-	intron/promoter
7:30620128_CA	Gene eQTL-specific	single	0.3731	gene	-	AC005154.6	4.86e-09	-3.49021	-2.88925	1	0	-	-	outside	-25319	-	-	-	-	intron/H3K36me3
6:692508_G	ieQTL-specific	single	0.1716	isoform	ENST00000475028.2	EXOC2	1.58e-05	1.07225	0.418683	1	0	-	-	inside	600	-	-	-	-	exon/exon_and_intron/intron_other_region/intron/promoter/UTR_5
2:37942756_A	ieQTL-specific	single	0.04478	isoform	NM_001308076.1	ATL2	2.29e-05	0.755822	1.27243	38	37	-	-	outside	433774	-	-	-	-	intron
19:53433460_C	ieQTL-specific	multiple	0.4851	isoform	novel_1334	TPM3P9	3.27e-06	1.03272	0.614715	8	2	GTEx-eQTL	-	inside	NA	-	-	-	-	intron/promoter
19:53433460_C	ieQTL-specific	multiple	0.4851	isoform	novel_4359	ZNF761	1.4e-06	-1.15454	-0.494875	4	2	GTEx-eQTL	-	inside	NA	-	-	-	-	intron/promoter
11:14059139_A	ieQTL-specific	single	0.1045	isoform	novel_3281	CYP2R1	4.19e-05	0.384238	1.1235	19	18	-	-	outside	NA	-	-	-	-	intron/enhancer
13:49869027_CTTTTCTTTTTTCTT	ieQTL-specific	single	0.209	isoform	novel_2258	LOC105370203	5.6e-05	0.352591	0.643414	10	8	-	-	outside	NA	-	-	-	-	-
17:74814329_*	ieQTL-specific	single	0.04478	isoform	XM_006721656.3	CD300A	2.56e-05	4.46433	1.18198	5	4	-	-	outside	344485	-	-	-	-	intron
17:74814329_*	ieQTL-specific	single	0.04478	isoform	novel_7005	CD300A	2.04e-05	1.12075	1.94914	6	4	-	-	outside	NA	-	-	-	-	intron
17:74814329_*	ieQTL-specific	single	0.04478	isoform	XM_005256990.2	CD300A	7.3e-06	2.91843	1.48219	5	4	-	-	outside	347968	-	-	-	-	intron
6:43927358_T	Gene eQTL-specific	single	0.1045	gene	-	LOC101929705	3.52e-05	0.865127	4.94358	12	5	-	-	outside	NA	-	-	-	-	intron/CTCF_binding_site/promoter_flanking_region
14:39770970_C	ieQTL-specific	multiple	0.03731	isoform	novel_5050	LOC105370465	3.64e-07	0.774326	6.91362	6	2	-	-	outside	NA	-	-	-	-	-
14:39770970_C	ieQTL-specific	multiple	0.03731	isoform	ENST00000555269.5	TRAPPC6B	3.23e-06	1.62722	1.70212	3	2	-	-	outside	-600617	-	-	-	-	-
12:112925373_G	ieQTL-specific	single	0.1642	isoform	NM_002534.3	OAS1	2.65e-12	-78.0106	-0.553533	120	119	-	GTEx-sQTL	inside	18597	-	-	-	-	intron_other_region/intron/promoter_flanking_region/H3K36me3
1:236566534_A	ieQTL-specific	single	0.1866	isoform	ENST00000526589.5	LGALS8	3.21e-11	-10.4966	-0.50252	65	64	-	GTEx-sQTL	outside	48262	-	-	-	-	intron_other_region/intron/H3K36me3
17:47494310_T	Common	single	0.3358	isoform	novel_77	MRPL45P2	1.41e-24	11.0524	1.11437	64	63	GTEx-eQTL	GTEx-sQTL	outside	NA	-	-	-	-	-
17:47494310_T	Common	single	0.3358	gene	-	MRPL45P2	4.57e-23	13.5609	2.34617	68	65	GTEx-eQTL	GTEx-sQTL	outside	-1690	-	-	-	-	-
21:46336142_G	ieQTL-specific	single	0.3134	isoform	XM_005261156.3	YBEY	2.01e-07	-0.792322	-0.560738	6	4	GTEx-eQTL	GTEx-sQTL	outside	50087	-	-	-	-	intron
1:151795572_A	Common	single	0.3507	isoform	novel_7203	OAZ3	2.43e-06	0.311352	0.90247	8	6	GTEx-eQTL	-	outside	NA	GWAS	5e-12	Coronary artery disease	LINGO4/TDRKH/TDRKH-AS1/LINGO4	-
1:151795572_A	Common	single	0.3507	gene	-	OAZ3	3.59e-06	0.459177	1.58885	8	6	GTEx-eQTL	-	outside	NA	GWAS	5e-12	Coronary artery disease	LINGO4/TDRKH/TDRKH-AS1/LINGO4	-
14:20342787_A	ieQTL-specific	single	0.2015	isoform	NM_005484.3	PARP2	2.85e-21	10.9028	1.04593	43	27	GTEx-eQTL	GTEx-sQTL	outside	-826	-	-	-	-	promoter
16:56982573_A	Common	single	0.07463	isoform	ENST00000219244.8	CCL17	9.03e-06	5.20643	1.65916	2	0	-	-	outside	-422193	-	-	-	-	intron/H3K36me3
16:56982573_A	Common	single	0.07463	gene	-	CCL17	8.51e-06	5.77174	3.38717	2	1	-	-	outside	-413502	-	-	-	-	intron/H3K36me3
10:71666587_C	Gene eQTL-specific	single	0.06716	gene	-	ASCC1	2.11e-05	12.9837	2.54633	6	5	-	-	outside	550547	-	-	-	-	intron
6:57256921_C	ieQTL-specific	single	0.03731	isoform	NM_152731.2	BEND6	3.11e-10	0.89905	3.5962	71	70	-	-	outside	301947	-	-	-	-	-
17:77598931_*	ieQTL-specific	single	0.03175	isoform	ENST00000436233.8	SEC14L1	3.18e-05	2.28381	1.0707	1	0	-	-	outside	457953	-	-	-	-	-
17:43398575_T	Common	single	0.4851	isoform	NM_001261430.1	PTGES3L	4.83e-05	0.582492	0.465993	6	5	GTEx-eQTL	-	outside	-418047	-	-	-	-	promoter
17:43398575_T	Common	single	0.4851	gene	-	PTGES3L	6.49e-05	0.856234	1.20258	6	5	GTEx-eQTL	-	outside	-418047	-	-	-	-	promoter
7:108566209_A	ieQTL-specific	single	0.09701	isoform	NM_001130475.2	THAP5	9e-16	5.02594	1.19722	11	10	GTEx-eQTL	-	inside	3559	-	-	-	-	intron_other_region/intron/H3K36me3
11:59812317_C	Common	single	0.08209	isoform	ENST00000300151.4	MRPL16	2.66e-05	18.6148	0.375003	49	48	-	-	outside	-1445	-	-	-	-	promoter_flanking_region
11:59812317_C	Common	single	0.08209	gene	-	MRPL16	3.8e-05	18.6393	0.731211	49	48	-	-	outside	-1445	-	-	-	-	promoter_flanking_region
9:105077009_A	ieQTL-specific	single	0.06716	isoform	novel_3325	TMEM38B	1.47e-05	0.745288	1.1537	3	2	-	-	outside	NA	-	-	-	-	-
9:33523922_A	ieQTL-specific	single	0.07463	isoform	XM_011517863.2	KIF24	5.99e-05	0.450132	1.46147	10	7	-	-	outside	809050	-	-	-	-	promoter
19:20274901_G	Common	multiple	0.4403	isoform	ENST00000585816.1	CTC-260E6.6	1.2e-05	-3.15953	-0.635082	53	52	-	-	inside	-36470	-	-	-	-	intron_other_region/intron
19:20274901_G	Common	multiple	0.4403	isoform	NM_052852.3	ZNF486	1.28e-05	-0.792868	-0.531057	53	52	-	-	outside	107688	-	-	-	-	intron_other_region/intron
19:20274901_G	Common	multiple	0.4403	isoform	XR_001753753.1	ZNF90	1.24e-06	-0.969422	-0.602126	53	52	-	-	outside	196897	-	-	-	-	intron_other_region/intron
19:20274901_G	Common	multiple	0.4403	gene	-	ZNF486	1.15e-07	-1.2394	-0.927696	53	52	-	-	outside	107688	-	-	-	-	intron_other_region/intron
19:20274901_G	Common	multiple	0.4403	gene	-	CTC-260E6.6	1.5e-05	-3.22019	-1.25202	1	0	-	-	inside	46404	-	-	-	-	intron_other_region/intron
19:20274901_G	Common	multiple	0.4403	gene	-	ZNF682	2.35e-07	-2.42065	-3.6844	53	52	-	-	outside	-235395	-	-	-	-	intron_other_region/intron
1:244324435_A	Common	single	0.4478	isoform	XR_001738563.1	LOC105373262	8.76e-20	4.69766	0.978272	24	13	-	-	inside	747	-	-	-	-	intron_other_region/intron
1:244324435_A	Common	single	0.4478	gene	-	LOC105373262	1.18e-18	5.09799	2.85442	24	13	-	-	inside	747	-	-	-	-	intron_other_region/intron
12:9241903_T	Common	single	0.2313	isoform	ENST00000427111.4	RP11-118B22.2	1.6e-06	0.190537	1.39078	6	5	-	-	inside	1901	-	-	-	-	exon/intron/H3K36me3
12:9241903_T	Common	single	0.2313	gene	-	RP11-118B22.2	1.6e-06	0.190537	1.39078	1	0	-	-	inside	1901	-	-	-	-	exon/intron/H3K36me3
11:2948541_G	ieQTL-specific	single	0.3284	isoform	ENST00000620138.4	NAP1L4	7.27e-13	0.701622	1.55916	23	21	-	GTEx-sQTL	inside	43836	-	-	-	-	intron_other_region/intron/H3K36me3
19:44415223_A	Common	single	0.1194	isoform	ENST00000262894.10	ZNF225	4.27e-06	2.12359	0.408305	14	13	-	-	outside	301866	-	-	-	-	intron_other_region/intron/CTCF_binding_site
19:44415223_A	Common	single	0.1194	gene	-	ZNF225	4.94e-06	2.57528	2.03258	15	13	-	-	outside	303798	-	-	-	-	intron_other_region/intron/CTCF_binding_site
21:42530194_T	ieQTL-specific	single	0.2761	isoform	novel_1921	SLC37A1	9.55e-07	0.263614	1.62724	3	2	GTEx-eQTL	-	inside	NA	-	-	-	-	exon/intron/H3K36me3
7:117552411_T	Gene eQTL-specific	single	0.03731	gene	-	ANKRD7	1.51e-05	1.66662	4.57864	5	4	-	-	outside	NA	-	-	-	-	intron
2:37238166_A	ieQTL-specific	multiple	0.2313	isoform	XM_017003106.1	CEBPZOS	6.18e-06	-6.36355	-0.381485	3	2	GTEx-eQTL	-	outside	40905	-	-	-	-	intron/H3K36me3
2:37238166_A	ieQTL-specific	multiple	0.2313	isoform	novel_6913	NDUFAF7	3.28e-05	0.321506	0.608913	3	2	GTEx-eQTL	-	inside	NA	-	-	-	-	intron/H3K36me3
6:42164443_T	Gene eQTL-specific	single	0.1194	gene	-	UBR2	1.23e-05	5.64985	1.33032	2	1	-	-	outside	-399461	-	-	-	-	intron/promoter_flanking_region
11:131234327_T	ieQTL-specific	single	0.06716	isoform	novel_5565	LOC105369578	3.14e-05	0.375585	3.6822	3	0	-	-	outside	NA	-	-	-	-	enhancer
2:234198387_C	ieQTL-specific	single	0.05224	isoform	XM_011511401.2	USP40	3.69e-05	0.359503	1.40431	3	1	-	-	outside	-632782	-	-	-	-	-
8:37528904_A	ieQTL-specific	single	0.05224	isoform	ENST00000528814.1	PLPP5	3.73e-07	2.13562	1.75482	6	5	-	-	outside	740326	-	-	-	-	intron_other_region/intron
5:70219042_G	Common	single	0.04098	isoform	novel_4715	GUSBP3	9.03e-06	0.545196	3.20704	2	0	-	-	outside	NA	-	-	-	-	intron_other_region/intron
5:70219042_G	Common	single	0.04098	gene	-	GUSBP3	9.03e-06	0.545196	3.20704	2	0	-	-	outside	NA	-	-	-	-	intron_other_region/intron
19:36672641_C	ieQTL-specific	single	0.3507	isoform	NM_001322911.1	ZNF567	1.28e-07	-0.420834	-0.831689	45	44	-	GTEx-sQTL	inside	-14970	-	-	-	-	intron
8:118591233_C	ieQTL-specific	single	0.1418	isoform	XM_011517031.2	SAMD12	1.52e-06	1.19649	0.688429	3	1	-	-	inside	30752	-	-	-	-	intron_other_region/intron
12:6503599_A	ieQTL-specific	single	0.194	isoform	XR_001748780.1	TAPBPL	5.46e-06	0.355126	0.915274	20	19	-	-	outside	51567	-	-	-	-	intron
15:86002074_T	ieQTL-specific	single	0.05224	isoform	ENST00000394518.6	AKAP13	4e-05	4.04222	0.936349	2	0	-	-	outside	621360	-	-	-	-	-
15:86002074_T	ieQTL-specific	single	0.05224	isoform	ENST00000559362.5	AKAP13	4.93e-06	5.67136	0.843576	2	0	-	-	outside	621488	-	-	-	-	-
3:133691804_G	ieQTL-specific	single	0.4701	isoform	NM_001042384.1	CEP63	5.08e-05	0.431288	0.312981	8	6	-	-	outside	-793928	GWAS	4e-07	Autism spectrum disorder-related traits	intergenic	intron
2:136245964_*	ieQTL-specific	single	0.05303	isoform	novel_5439	AC011893.3	4.54e-05	0.342688	2.25453	2	1	-	-	outside	NA	-	-	-	-	-
14:24289435_A	Common	single	0.04478	isoform	ENST00000288111.11	DHRS1	9.07e-06	-23.6693	-0.61916	3	2	GTEx-eQTL	GTEx-sQTL	outside	10398	-	-	-	-	intron
14:24289435_A	Common	single	0.04478	gene	-	DHRS1	1.24e-05	-26.6062	-3.49438	3	2	GTEx-eQTL	GTEx-sQTL	outside	10398	-	-	-	-	intron
19:57018352_C	ieQTL-specific	single	0.0597	isoform	novel_3835	ZNF542P	1.71e-05	0.642472	1.71784	6	4	-	-	outside	NA	-	-	-	-	-
4:99446954_G	ieQTL-specific	single	0.1269	isoform	novel_6831	MTTP	8.06e-07	0.28509	2.35612	1	0	-	-	outside	NA	-	-	-	-	promoter_flanking_region
2:12009602_A	ieQTL-specific	single	0.2388	isoform	ENST00000256720.6	LPIN1	8.29e-06	3.19503	0.433871	9	7	-	-	outside	263015	-	-	-	-	intron/promoter_flanking_region
19:20622687_T	Common	single	0.1642	isoform	ENST00000291750.6	ZNF626	1.64e-05	3.09786	0.585939	54	52	-	-	inside	38909	-	-	-	-	exon/intron_other_region/intron/UTR_3
19:20622687_T	Common	single	0.1642	gene	-	ZNF626	1.64e-05	3.09786	0.585939	54	52	-	-	inside	38909	-	-	-	-	exon/intron_other_region/intron/UTR_3
19:57843168_G	Common	single	0.1866	isoform	ENST00000594816.1	CTD-2619J13.17	8.45e-05	-0.518294	-0.557305	1	0	GTEx-eQTL	-	outside	587980	-	-	-	-	intron/H3K36me3
19:57843168_G	Common	single	0.1866	gene	-	CTD-2619J13.17	8.45e-05	-0.518294	-0.557305	1	0	GTEx-eQTL	-	outside	587980	-	-	-	-	intron/H3K36me3
18:67773925_*	ieQTL-specific	single	0.04478	isoform	XM_005266714.2	TMX3	2.62e-05	0.715419	1.08726	1	0	-	-	outside	941182	-	-	-	-	intron
3:119674392_TAA	ieQTL-specific	single	0.1194	isoform	ENST00000484810.5	COX17	7.32e-05	-4.25016	-0.3559	8	7	-	-	inside	2954	-	-	-	-	exon/exon_and_intron/intron_other_region/intron/UTR_3
10:88660757_G	ieQTL-specific	single	0.0597	isoform	XM_017016383.1	RNLS	7.31e-06	0.642917	1.02867	2	0	-	-	outside	-77506	-	-	-	-	promoter_flanking_region
19:35234811_A	Common	single	0.1791	isoform	ENST00000598398.5	HAMP	1.03e-07	0.251727	2.42045	22	20	-	-	outside	-45904	-	-	-	-	-
19:35234811_A	Common	single	0.1791	isoform	novel_6482	HAMP	4.69e-06	0.250499	2.58247	23	20	-	-	outside	NA	-	-	-	-	-
19:35234811_A	Common	single	0.1791	isoform	novel_6971	HAMP	1.5e-05	0.236435	2.88336	25	20	-	-	outside	NA	-	-	-	-	-
19:35234811_A	Common	single	0.1791	gene	-	HAMP	1.02e-07	0.738661	7.8581	23	20	-	-	outside	-45904	-	-	-	-	-
6:43157343_TTATATTTTTTTTTTTC	ieQTL-specific	single	0.08197	isoform	XM_017011536.1	CUL7	1.2e-05	0.978005	0.556317	1	0	-	-	outside	-103393	-	-	-	-	intron
17:17629931_GTTTTTTTTT	ieQTL-specific	single	0.0597	isoform	novel_4994	AC104024.2	2.64e-05	0.334285	3.75601	2	0	-	-	outside	NA	-	-	-	-	-
3:146752358_GT	ieQTL-specific	single	0.3284	isoform	XM_011512904.1	PLSCR1	1.88e-05	1.33465	0.337288	2	0	-	-	outside	-207751	-	-	-	-	-
8:27893215_T	ieQTL-specific	single	0.08209	isoform	novel_3920	NUGGC	1.44e-05	0.368001	2.46981	3	0	-	-	outside	NA	-	-	-	-	intron_other_region/intron/promoter_flanking_region
3:40350478_T	ieQTL-specific	single	0.05303	isoform	NM_003973.4	RPL14	2.36e-05	80.9383	0.487501	14	0	-	-	outside	-106813	-	-	-	-	intron_other_region/intron
11:119214794_ATC	ieQTL-specific	single	0.04478	isoform	XM_017017761.1	MCAM	4.49e-05	0.337559	4.16739	4	2	-	-	outside	102338	-	-	-	-	intron/H3K36me3
15:23001820_G	ieQTL-specific	single	0.4478	isoform	ENST00000615383.4	TUBGCP5	2.68e-18	-1.83919	-0.730126	65	63	-	-	inside	37853	-	-	-	-	intron_other_region/intron/H3K36me3
11:35050950_T	ieQTL-specific	single	0.03731	isoform	novel_5134	LOC105376627	1.07e-11	1.90937	7.28768	20	16	-	-	outside	NA	-	-	-	-	intron_other_region/intron/H3K36me3
17:1343737_G	Common	single	0.1269	isoform	NR_024120.2	DBIL5P	6.06e-07	0.255779	1.06575	8	5	-	-	outside	591405	-	-	-	-	H3K36me3
17:1343737_G	Common	single	0.1269	gene	-	DBIL5P	6.06e-07	0.255779	1.06575	8	5	-	-	outside	591405	-	-	-	-	H3K36me3
7:73282964_T	ieQTL-specific	single	0.03906	isoform	XR_001744750.1	TRIM74	6.79e-06	2.77445	1.75044	3	0	-	-	outside	-277068	-	-	-	-	-
4:40968302_T	ieQTL-specific	single	0.2015	isoform	NM_001166051.1	APBB2	3.91e-05	0.177553	1.24163	2	1	-	-	inside	-111147	-	-	-	-	intron_other_region/intron/promoter_flanking_region
2:230651523_A	Common	single	0.07463	isoform	ENST00000362921.1	RNU6-451P	1.89e-06	0.477917	3.34207	10	8	-	-	outside	64403	-	-	-	-	promoter_flanking_region
2:230651523_A	Common	single	0.07463	gene	-	RNU6-451P	1.89e-06	0.477917	3.34207	10	8	-	-	outside	64403	-	-	-	-	promoter_flanking_region
20:43964807_C	Common	single	0.05224	isoform	NM_002466.3	MYBL2	3.4e-05	21.8366	1.52928	3	2	-	-	outside	297789	-	-	-	-	intron
20:43964807_C	Common	single	0.05224	gene	-	MYBL2	3.4e-05	21.8366	1.52928	3	2	-	-	outside	297789	-	-	-	-	intron
15:40593429_T	ieQTL-specific	single	0.1194	isoform	NM_052849.3	C15orf57	7.29e-36	51.005	4.28325	85	82	-	GTEx-sQTL	outside	-28372	-	-	-	-	promoter
6:150506424_G	ieQTL-specific	single	0.209	isoform	novel_4252	PLEKHG1	4.25e-05	0.237964	1.0866	18	17	-	-	outside	NA	-	-	-	-	-
1:162022250_*	ieQTL-specific	single	0.05303	isoform	NM_001304513.1	HSD17B7	2.86e-06	1.69967	1.60954	5	3	-	-	outside	-768451	-	-	-	-	intron_other_region/intron/promoter
14:59698630_T	Common	single	0.03731	isoform	ENST00000317623.8	PCNX4	1.92e-05	3.06946	0.600207	1	0	-	-	outside	-393280	-	-	-	-	intron_other_region/intron
14:59698630_T	Common	single	0.03731	gene	-	PCNX4	3e-05	5.63447	2.48433	1	0	-	-	outside	-392645	-	-	-	-	intron_other_region/intron
5:31613109_G	ieQTL-specific	single	0.06716	isoform	XM_011514033.2	DROSHA	2e-05	0.467156	1.13663	13	12	-	-	outside	-80934	-	-	-	-	-
7:38361673_G	Common	single	0.194	isoform	ENST00000390344.2	TRGV5	4.33e-07	-4.66133	-0.599837	22	17	GTEx-eQTL	-	outside	-11651	-	-	-	-	intron/promoter
7:38361673_G	Common	single	0.194	gene	-	TRGV5	8.47e-08	-4.88839	-1.82063	25	17	GTEx-eQTL	-	outside	-11651	-	-	-	-	intron/promoter
1:161728229_C	ieQTL-specific	single	0.3952	isoform	NM_032738.3	FCRLA	2.05e-05	62.6823	0.28491	1	0	-	-	outside	21258	-	-	-	-	-
5:69431506_G	ieQTL-specific	single	0.1493	isoform	ENST00000354312.7	RAD17	2e-12	8.69365	0.948157	40	38	-	GTEx-sQTL	outside	61682	-	-	-	-	intron
5:69431506_G	ieQTL-specific	single	0.1493	isoform	ENST00000616683.4	RAD17	3.39e-13	2.47331	1.22684	40	38	-	GTEx-sQTL	outside	61447	-	-	-	-	intron
18:4204614_C	ieQTL-specific	single	0.0597	isoform	NM_001278682.1	TGIF1	2.49e-05	1.18979	1.3505	1	0	-	-	outside	755202	-	-	-	-	intron_other_region/intron/open_chromatin_region
1:40955911_TTTGTTGTTGTTG	ieQTL-specific	single	0.03731	isoform	XM_017000292.1	ZNF684	1.14e-05	0.600014	2.01347	8	6	-	-	outside	424563	-	-	-	-	promoter_flanking_region
12:105936861_C	Common	single	0.3806	isoform	ENST00000611145.1	RP11-651L5.3	4.79e-05	0.492896	0.517748	1	0	-	-	outside	-313897	-	-	-	-	promoter_flanking_region
12:105936861_C	Common	single	0.3806	gene	-	RP11-651L5.3	4.79e-05	0.492896	0.517748	1	0	-	-	outside	-313897	-	-	-	-	promoter_flanking_region
14:106327286_C	Common	single	0.03731	isoform	novel_2778	IGHV4-30-2	1.22e-07	7.46189	4.87705	4	0	-	-	outside	NA	-	-	-	-	ABC_enhancer
14:106327286_C	Common	single	0.03731	gene	-	IGHV4-30-2	1.22e-07	7.46189	4.87705	4	0	-	-	outside	NA	-	-	-	-	ABC_enhancer
18:63958124_C	ieQTL-specific	single	0.2015	isoform	ENST00000481726.1	HMSD	2.01e-29	38.6569	2.44293	32	31	GTEx-eQTL	GTEx-sQTL	inside	8768	-	-	-	-	intron
7:8208762_T	ieQTL-specific	single	0.03731	isoform	novel_6738	UMAD1	8.82e-07	0.801731	2.58623	1	0	-	-	outside	NA	-	-	-	-	intron_other_region/intron/promoter_flanking_region
9:127682599_T	Common	single	0.1642	isoform	novel_6706	SLC2A8	7.07e-06	0.221782	1.91191	2	0	-	-	outside	NA	-	-	-	-	intron
9:127682599_T	Common	single	0.1642	gene	-	SLC2A8	1.14e-06	0.574399	3.52392	1	0	-	-	outside	285462	-	-	-	-	intron
7:21681160_T	ieQTL-specific	single	0.06716	isoform	XM_005249914.2	RAPGEF5	3.1e-06	0.33255	1.87881	1	0	-	-	outside	675973	-	-	-	-	intron
7:30562937_C	ieQTL-specific	single	0.4104	isoform	ENST00000578994.5	AC005154.6	4.15e-05	-0.536002	-0.346031	14	13	GTEx-eQTL	GTEx-sQTL	inside	31872	-	-	-	-	intron_other_region/intron/promoter_flanking_region/H3K36me3
20:6831902_T	ieQTL-specific	single	0.0597	isoform	XM_017028105.1	MCM8	3.98e-06	0.571489	1.37048	3	1	-	-	outside	881226	-	-	-	-	-
15:56404070_C	ieQTL-specific	single	0.1045	isoform	novel_7036	TEX9	1.06e-05	1.1373	0.936051	30	29	-	-	inside	NA	-	-	-	-	intron
16:22432822_G	ieQTL-specific	single	0.04478	isoform	XR_001751897.1	EEF2K	2.78e-05	0.778834	1.01411	1	0	-	-	outside	226559	-	-	-	-	exon/UTR_5
1:19236553_A	ieQTL-specific	single	0.1119	isoform	NR_135115.1	LOC101927895	1.77e-10	0.859382	1.59737	12	11	-	-	inside	26168	-	-	-	-	intron_other_region/intron
8:85068968_G	ieQTL-specific	single	0.403	isoform	NM_001099672.2	C8orf59	2.95e-19	8.83815	0.613846	133	130	-	GTEx-sQTL	outside	151454	-	-	-	-	-
13:42262585_G	ieQTL-specific	single	0.1045	isoform	NM_001204504.2	DGKH	8.58e-06	0.391984	0.989859	3	0	-	-	outside	222550	-	-	-	-	-
2:89671763_A	Common	single	0.03125	isoform	ENST00000509129.1	IGKV1D-37	3.22e-14	2.57298	11.3347	2	0	-	-	outside	-212976	-	-	-	-	-
2:89671763_A	Common	single	0.03125	gene	-	IGKV1D-37	3.22e-14	2.57298	11.3347	2	0	-	-	outside	-212976	-	-	-	-	-
8:27729565_C	ieQTL-specific	single	0.4104	isoform	novel_1693	ESCO2	5.97e-09	1.01622	1.04228	6	5	GTEx-eQTL	-	outside	NA	-	-	-	-	intron/promoter_flanking_region
1:244991197_A	ieQTL-specific	single	0.306	isoform	ENST00000366523.5	EFCAB2	2.14e-09	0.853122	0.668591	98	97	GTEx-eQTL	-	inside	21329	-	-	-	-	intron
10:95785708_A	ieQTL-specific	single	0.4776	isoform	ENST00000452942.6	RP11-429G19.2	1.48e-05	0.439548	0.515297	20	19	-	-	inside	122174	-	-	-	-	intron_other_region/intron/H3K36me3/super_enhancer
11:4658102_T	ieQTL-specific	single	0.3582	isoform	ENST00000479072.5	PGAP2	2.55e-05	0.733973	0.366803	1	0	-	-	outside	849509	-	-	-	-	-
6:28140467_G	ieQTL-specific	single	0.05224	isoform	novel_6787	PRSS16	1.21e-05	0.341148	2.50844	2	1	-	-	outside	NA	-	-	-	-	promoter
13:46135108_C	ieQTL-specific	single	0.3806	isoform	NM_001286762.1	KIAA0226L	2.6e-05	0.327365	0.901831	1	0	-	-	outside	252392	-	-	-	-	intron_other_region/intron/promoter_flanking_region
10:71759972_*	Common	single	0.03788	isoform	ENST00000623520.1	RP11-354E23.3	1.81e-05	0.421262	2.60038	2	0	-	-	outside	-970584	-	-	-	-	intron_other_region/intron/promoter
10:71759972_*	Common	single	0.03788	gene	-	RP11-354E23.3	1.81e-05	0.421262	2.60038	1	0	-	-	outside	-970584	-	-	-	-	intron_other_region/intron/promoter
18:2191330_A	ieQTL-specific	single	0.1119	isoform	ENST00000573134.1	METTL4	8.41e-06	0.30798	1.05113	4	3	-	-	outside	376283	-	-	-	-	intron_other_region/intron
2:168206302_C	Gene eQTL-specific	single	0.0303	gene	-	CERS6	2.83e-05	4.34822	1.95425	1	0	-	-	outside	-249559	-	-	-	-	intron_other_region/intron
11:59013868_T	ieQTL-specific	single	0.03731	isoform	novel_6613	MPEG1	2.29e-07	1.258	3.01678	6	4	-	-	outside	NA	-	-	-	-	intron_other_region/intron/promoter_flanking_region/H3K36me3
12:132836372_A	ieQTL-specific	single	0.03788	isoform	NM_001165881.2	ZNF268	4.78e-05	1.39062	1.3837	2	0	-	-	outside	-345101	-	-	-	-	exon/exon_and_intron/intron_other_region/intron/UTR_3
21:33563176_T	ieQTL-specific	single	0.03731	isoform	ENST00000427447.5	LINC00649	1.37e-05	1.03027	4.62003	20	1	-	-	outside	-367983	-	-	-	-	exon/intron_other_region/intron/H3K36me3
11:66535339_A	ieQTL-specific	single	0.0597	isoform	ENST00000524506.5	RCE1	4.42e-05	0.325949	2.73907	2	0	-	-	outside	-308097	-	-	-	-	intron_other_region/intron
3:13777798_TG	ieQTL-specific	single	0.4552	isoform	XR_001740256.1	XPC	1.03e-05	-0.366566	-0.5504	3	1	-	-	outside	400831	-	-	-	-	H3K36me3
12:6504170_C	ieQTL-specific	single	0.194	isoform	XR_001748780.1	TAPBPL	5.46e-06	0.355126	0.915274	20	19	-	-	outside	52138	-	-	-	-	intron
17:19604644_T	Gene eQTL-specific	single	0.3358	gene	-	ALDH3A2	3.47e-05	3.12659	1.60338	8	7	GTEx-eQTL	GTEx-sQTL	outside	-43491	-	-	-	-	-
1:223757849_G	ieQTL-specific	single	0.05224	isoform	ENST00000474026.5	CAPN2	9.32e-08	2.25848	2.00398	13	12	-	-	inside	226	-	-	-	-	exon/exon_and_intron/intron/UTR_3
8:85211220_TA	ieQTL-specific	single	0.3864	isoform	NM_001293320.1	C8orf59	9.86e-09	17.7321	0.461893	2	0	-	-	outside	9202	-	-	-	-	intron/enhancer
3:69267673_*	ieQTL-specific	single	0.04545	isoform	XM_011534056.2	TMF1	2.77e-05	7.02852	0.525772	1	0	-	-	outside	-215276	-	-	-	-	intron_other_region/intron
5:69286235_ATT	ieQTL-specific	single	0.1194	isoform	novel_930	MRPS36	1.91e-08	-1.45894	-0.552419	28	26	-	-	outside	NA	-	-	-	-	intron_other_region/intron
14:106480503_A	Common	single	0.07143	isoform	ENST00000390595.3	IGHV1-3	1.98e-05	12.3863	2.18917	1	0	-	-	outside	-474929	-	-	-	-	-
14:106480503_A	Common	single	0.07143	gene	-	IGHV1-3	1.98e-05	12.3863	2.18917	1	0	-	-	outside	-474929	-	-	-	-	-
8:85038678_A	ieQTL-specific	single	0.403	isoform	NM_001099672.2	C8orf59	2.95e-19	8.83815	0.613846	133	130	-	GTEx-sQTL	outside	181744	-	-	-	-	-
1:223887843_G	Common	single	0.03731	isoform	novel_1340	GTF2IP20	4.62e-05	0.786023	2.72925	87	86	-	-	outside	NA	-	-	-	-	-
1:223887843_G	Common	single	0.03731	gene	-	GTF2IP20	1.28e-07	4.34233	12.0956	87	86	-	-	outside	104801	-	-	-	-	-
10:73818085_A	ieQTL-specific	single	0.1119	isoform	novel_3742	BMS1P4	4.36e-13	0.754243	3.39749	60	33	-	GTEx-sQTL	outside	NA	-	-	-	-	intron_other_region/intron/promoter_flanking_region/H3K36me3
8:116211141_T	Common	single	0.03731	isoform	novel_5948	AARD	1.29e-08	2.67565	7.6447	5	2	-	-	outside	NA	-	-	-	-	intron_other_region/intron
8:116211141_T	Common	single	0.03731	gene	-	AARD	1.29e-08	2.67565	7.6447	5	2	-	-	outside	NA	-	-	-	-	intron_other_region/intron
12:8225461_T	Gene eQTL-specific	single	0.2164	gene	-	KLRG1	1.07e-05	-1.18542	-2.07604	2	1	-	-	outside	-724582	-	-	-	-	intron_other_region/intron
11:68903812_GCCGCCGCCATCTTC	ieQTL-specific	single	0.2761	isoform	ENST00000362034.6	MRPL21	2.96e-34	5.05897	1.52333	44	43	GTEx-eQTL	GTEx-sQTL	inside	8	-	-	-	-	exon/promoter/UTR_5
5:115206211_C	Common	single	0.2612	isoform	XM_011543492.2	PGGT1B	3.19e-05	-1.09639	-0.297933	20	19	-	-	inside	56669	-	-	-	-	exon/exon_and_intron/intron_other_region/intron/promoter_flanking_region/UTR_3
5:115206211_C	Common	single	0.2612	isoform	XM_005272020.3	PGGT1B	5.95e-11	-11.2165	-0.309412	27	19	-	-	inside	56676	-	-	-	-	exon/exon_and_intron/intron_other_region/intron/promoter_flanking_region/UTR_3
5:115206211_C	Common	single	0.2612	gene	-	PGGT1B	3.95e-12	-12.9844	-1.51669	21	19	-	-	inside	56676	-	-	-	-	exon/exon_and_intron/intron_other_region/intron/promoter_flanking_region/UTR_3
10:47891597_*	ieQTL-specific	single	0.03788	isoform	XM_011539327.2	FRMPD2	3.55e-05	0.63859	1.78877	3	2	-	-	outside	383099	-	-	-	-	intron_other_region/intron
10:47891597_*	ieQTL-specific	single	0.03788	isoform	ENST00000305531.3	FRMPD2	1.62e-05	0.347117	2.49724	3	2	-	-	outside	360160	-	-	-	-	intron_other_region/intron
1:245019101_A	ieQTL-specific	single	0.04478	isoform	novel_6644	SMYD3	1.75e-06	0.357718	2.83903	2	0	-	-	outside	NA	-	-	-	-	intron/promoter_flanking_region/H3K36me3
8:109504031_G	Common	single	0.3209	isoform	novel_1269	PKHD1L1	1.2e-05	1.24333	0.34195	80	79	GTEx-eQTL	GTEx-sQTL	inside	NA	-	-	-	-	intron
8:109504031_G	Common	single	0.3209	gene	-	PKHD1L1	3.2e-17	40.2454	2.94493	80	79	GTEx-eQTL	GTEx-sQTL	inside	141555	-	-	-	-	intron
2:65045324_T	Common	single	0.08955	isoform	ENST00000485246.3	RN7SL211P	4.45e-05	1.07187	0.702867	3	0	-	-	outside	-138186	-	-	-	-	exon/exon_and_intron/intron_other_region/intron/promoter_flanking_region/H3K36me3
2:65045324_T	Common	single	0.08955	gene	-	RN7SL211P	4.45e-05	1.07187	0.702867	3	0	-	-	outside	-138186	-	-	-	-	exon/exon_and_intron/intron_other_region/intron/promoter_flanking_region/H3K36me3
21:46236382_AC	ieQTL-specific	single	0.3657	isoform	NM_001314025.1	YBEY	2.46e-11	-1.13043	-0.491704	12	11	GTEx-eQTL	-	outside	-49947	-	-	-	-	intron_other_region/intron/H3K36me3
19:53493437_ATTTAAGTTCTCTAGCAAATGGAAGTGTTTTTAAATTTTCTTTTAAAATTGTTTATTGTTACAAACTTCTCATCTTTTTGCTTTTATTCCTAAGTATTTCTTAC	ieQTL-specific	single	0.2537	isoform	novel_2415	ZNF813	2.52e-05	-0.233003	-1.14217	7	3	-	-	inside	NA	-	-	-	-	exon/UTR_3
6:8426039_G	ieQTL-specific	single	0.4478	isoform	XM_006715102.3	SLC35B3	2.76e-08	0.335867	0.766819	47	46	-	GTEx-sQTL	inside	9489	-	-	-	-	intron_other_region/intron/H3K36me3
15:88789185_G	Common	single	0.1194	isoform	ENST00000312475.4	MRPL46	5.82e-05	13.651	0.201822	14	13	-	-	outside	-321766	-	-	-	-	open_chromatin_region
15:88789185_G	Common	single	0.1194	gene	-	MRPL46	4.83e-05	14.1441	0.597275	14	13	-	-	outside	-321766	-	-	-	-	open_chromatin_region
17:34653426_A	ieQTL-specific	single	0.1119	isoform	novel_615	RFFL	4.41e-05	1.14361	0.677492	2	1	-	-	outside	NA	-	-	-	-	-
6:32954682_A	Common	single	0.1493	isoform	novel_252	HLA-DMA	3.86e-10	12.26	1.175	5	4	GTEx-eQTL	-	inside	NA	GWAS	4e-07	Psoriatic arthritis	NR	intron_other_region/intron/CTCF_binding_site
6:32954682_A	Common	single	0.1493	isoform	NM_006120.3	HLA-DMA	6.52e-24	288.472	1.42166	6	4	GTEx-eQTL	-	inside	-1560	GWAS	4e-07	Psoriatic arthritis	NR	intron_other_region/intron/CTCF_binding_site
6:32954682_A	Common	single	0.1493	isoform	novel_398	HLA-DMA	4.32e-20	24.3039	1.3611	7	4	GTEx-eQTL	-	inside	NA	GWAS	4e-07	Psoriatic arthritis	NR	intron_other_region/intron/CTCF_binding_site
6:32954682_A	Common	single	0.1493	gene	-	HLA-DMA	4.94e-08	298.153	3.76979	22	4	GTEx-eQTL	-	inside	14412	GWAS	4e-07	Psoriatic arthritis	NR	intron_other_region/intron/CTCF_binding_site
7:150435974_G	ieQTL-specific	single	0.4851	isoform	novel_5282	RP11-511P7.2	3.05e-09	-1.76143	-0.934944	2	0	-	GTEx-sQTL	inside	NA	-	-	-	-	intron
17:37406473_C	ieQTL-specific	single	0.07463	isoform	ENST00000617516.4	DUSP14	3.7e-05	-4.47093	-0.481885	52	51	GTEx-eQTL	GTEx-sQTL	outside	-83357	-	-	-	-	exon/promoter/UTR_5
7:128510681_A	Gene eQTL-specific	single	0.3134	gene	-	METTL2B	1.06e-12	17.6852	1.86219	1	0	GTEx-eQTL	GTEx-sQTL	outside	33953	-	-	-	-	-
15:93118738_T	Common	multiple	0.04478	isoform	ENST00000555748.5	FAM174B	1.95e-05	0.83918	2.35725	2	0	-	-	outside	-463334	-	-	-	-	intron
15:93118738_T	Common	multiple	0.04478	isoform	ENST00000619490.1	RP11-386M24.10	6.08e-07	0.753168	3.8624	2	0	-	-	outside	484434	-	-	-	-	intron
15:93118738_T	Common	multiple	0.04478	gene	-	RP11-386M24.10	6.08e-07	0.753168	3.8624	1	0	-	-	outside	484434	-	-	-	-	intron
15:93118738_T	Common	multiple	0.04478	gene	-	FAM174B	1.95e-05	0.83918	2.35725	2	0	-	-	outside	-308854	-	-	-	-	intron
11:58262186_T	ieQTL-specific	single	0.1045	isoform	ENST00000532258.1	GLYATL2	1.42e-05	0.488453	1.61739	50	49	-	-	outside	582340	-	-	-	-	-
17:78158783_A	ieQTL-specific	single	0.1194	isoform	novel_157	AFMID	2.8e-05	6.89781	0.743379	10	6	-	-	outside	NA	-	-	-	-	intron/promoter_flanking_region
4:99976354_G	ieQTL-specific	single	0.03125	isoform	novel_5704	LOC102723576	6.58e-05	0.496001	2.33963	1	0	-	-	outside	NA	-	-	-	-	intron
11:32209331_G	ieQTL-specific	single	0.1493	isoform	NM_001326.2	CSTF3	4.52e-05	6.65651	0.169321	8	7	-	-	outside	952160	-	-	-	-	-
2:227562378_G	ieQTL-specific	single	0.0597	isoform	ENST00000396588.6	AC097662.2	2.13e-12	0.523196	2.44484	58	57	-	-	outside	-237192	-	-	-	-	-
16:3661318_T	ieQTL-specific	single	0.194	isoform	NM_001145448.1	ZNF200	2.97e-05	0.498084	0.282041	10	8	-	-	outside	-425862	-	-	-	-	exon/exon_and_intron/intron_other_region/intron/ABC_enhancer/UTR_3/H3K36me3
21:14407107_A	ieQTL-specific	single	0.4254	isoform	XR_937586.2	LOC105369304	3.52e-05	-0.37002	-0.522626	3	2	-	-	outside	23689	-	-	-	-	-
19:4672284_CAT	Common	single	0.03279	isoform	ENST00000306390.6	LRG1	5.29e-06	0.882145	3.93815	1	0	-	-	outside	-131810	-	-	-	-	-
19:4672284_CAT	Common	single	0.03279	gene	-	LRG1	5.29e-06	0.882145	3.93815	1	0	-	-	outside	-131810	-	-	-	-	-
3:195493986_T	Common	single	0.0303	isoform	ENST00000392432.6	TMEM44	1.53e-05	0.379376	3.18803	2	1	-	-	outside	-860565	-	-	-	-	-
3:195493986_T	Common	single	0.0303	gene	-	TMEM44	1.53e-05	0.379376	3.18803	2	1	-	-	outside	-860167	-	-	-	-	-
6:71223775_*	ieQTL-specific	single	0.1066	isoform	novel_3944	SDHAF4	1.31e-05	0.834659	0.884173	2	0	-	-	outside	NA	-	-	-	-	intron_other_region/intron
7:29356781_A	ieQTL-specific	single	0.04478	isoform	XM_017012809.1	CREB5	1.11e-06	0.61929	4.69159	3	1	-	-	outside	947432	-	-	-	-	intron/H3K36me3
12:87330089_T	Common	single	0.2388	isoform	ENST00000266712.10	TMTC3	2.11e-05	-0.884714	-0.420291	6	5	-	-	outside	-812206	-	-	-	-	-
12:87330089_T	Common	single	0.2388	gene	-	TMTC3	2.48e-05	-0.900806	-0.760816	6	5	-	-	outside	-812206	-	-	-	-	-
2:234243070_T	ieQTL-specific	single	0.04478	isoform	XR_923992.2	LOC105373933	8.61e-06	1.54293	1.46666	2	0	-	-	outside	48285	-	-	-	-	-
15:43685885_A	ieQTL-specific	single	0.03226	isoform	ENST00000563604.1	CDAN1	5.54e-05	1.12713	1.33863	1	0	-	-	outside	-960248	-	-	-	-	-
16:88272636_G	ieQTL-specific	single	0.1791	isoform	ENST00000562741.1	MVD	2.94e-05	3.0921	0.518548	1	0	-	-	outside	390525	-	-	-	-	intron/H3K36me3
1:197210299_G	Common	single	0.05224	isoform	XM_017000345.1	NEK7	1.98e-05	1.61209	0.801236	2	1	-	-	outside	-946705	-	-	-	-	intron
1:197210299_G	Common	single	0.05224	gene	-	NEK7	4.27e-05	2.07738	1.23286	2	1	-	-	outside	-946663	-	-	-	-	intron
1:179872972_T	ieQTL-specific	single	0.2313	isoform	ENST00000528443.6	TOR1AIP1	1.12e-12	2.04891	1.61969	62	58	GTEx-eQTL	GTEx-sQTL	outside	-9069	-	-	-	-	intron_other_region/intron
1:221067784_C	Common	single	0.0597	isoform	NM_012414.3	RAB3GAP2	3.98e-05	7.71539	0.42216	2	1	-	-	outside	-795283	-	-	-	-	intron_other_region/intron/promoter_flanking_region
1:221067784_C	Common	single	0.0597	gene	-	RAB3GAP2	3.98e-05	7.71539	0.42216	2	1	-	-	outside	-795283	-	-	-	-	intron_other_region/intron/promoter_flanking_region
20:44219512_G	ieQTL-specific	single	0.03279	isoform	NR_034104.1	LINC01260	1.21e-07	0.968051	2.39617	4	3	-	-	outside	452227	-	-	-	-	intron/promoter
19:19866179_G	Common	single	0.4925	isoform	NM_021047.2	ZNF253	9.33e-06	1.34802	0.254584	2	0	GTEx-eQTL	GTEx-sQTL	inside	275	-	-	-	-	intron/promoter
19:19866179_G	Common	single	0.4925	gene	-	ZNF253	5.75e-05	3.7015	1.20491	1	0	GTEx-eQTL	GTEx-sQTL	inside	294	-	-	-	-	intron/promoter
3:185575748_A	ieQTL-specific	single	0.03731	isoform	novel_1969	LIPH	1.23e-07	1.1921	1.82557	19	18	-	-	outside	NA	-	-	-	-	CTCF_binding_site/promoter_flanking_region
10:29462539_T	ieQTL-specific	single	0.4403	isoform	NR_003930.2	SVIL-AS1	1.97e-08	2.53235	0.424962	112	111	-	-	inside	53006	-	-	-	-	intron_other_region/intron/H3K36me3
1:179881408_C	ieQTL-specific	single	0.2313	isoform	ENST00000528443.6	TOR1AIP1	1.12e-12	2.04891	1.61969	62	58	GTEx-eQTL	GTEx-sQTL	outside	-633	-	-	-	-	promoter
2:167086954_G	Common	single	0.07463	isoform	ENST00000436982.2	AC016723.4	4.5e-05	1.12941	1.269	1	0	-	-	outside	854190	-	-	-	-	intron
2:167086954_G	Common	single	0.07463	gene	-	AC016723.4	4.5e-05	1.12941	1.269	1	0	-	-	outside	854190	-	-	-	-	intron
6:54158094_C	ieQTL-specific	single	0.04478	isoform	XM_017010746.1	TINAG	5.65e-05	1.42283	1.72673	4	2	-	-	outside	-150327	-	-	-	-	intron_other_region/intron
6:54158094_C	ieQTL-specific	single	0.04478	isoform	XM_006715062.2	TINAG	4.04e-05	9.92294	3.50386	4	2	-	-	outside	-149697	-	-	-	-	intron_other_region/intron
11:78064719_G	Gene eQTL-specific	single	0.2985	gene	-	RP11-705O3.1	5.17e-06	-0.513093	-1.89333	1	0	GTEx-eQTL	-	outside	-75051	-	-	-	-	intron/H3K36me3
11:810011_*	Common	single	0.2463	isoform	novel_67	RPLP2	5.18e-09	22.598	0.49816	4	3	-	-	inside	NA	-	-	-	-	exon/promoter/ABC_enhancer/UTR_5
11:810011_*	Common	single	0.2463	isoform	ENST00000321153.8	RPLP2	1.74e-10	694.844	0.427934	4	3	-	-	inside	365	-	-	-	-	exon/promoter/ABC_enhancer/UTR_5
11:810011_*	Common	single	0.2463	gene	-	RPLP2	1.5e-10	719.458	1.27225	4	3	-	-	inside	365	-	-	-	-	exon/promoter/ABC_enhancer/UTR_5
20:2305059_C	ieQTL-specific	single	0.03731	isoform	XM_006723564.3	ITPA	3.25e-05	1.99853	1.3898	70	69	-	-	outside	-904017	-	-	-	-	intron
12:109443180_GTGTATA	ieQTL-specific	single	0.03077	isoform	novel_1661	ISCU	1.42e-05	3.00426	1.932	1	0	-	-	outside	NA	-	-	-	-	intron/promoter_flanking_region
1:111184847_CTT	ieQTL-specific	single	0.2424	isoform	NM_178454.4	DRAM2	2.51e-14	20.3833	1.89683	2	0	-	-	outside	-44631	-	-	-	-	exon/UTR_3
19:55895445_T	ieQTL-specific	single	0.0597	isoform	NR_037161.1	ZNF582-AS1	1.03e-05	0.670971	1.73378	5	0	-	-	outside	-498230	-	-	-	-	intron_other_region/intron
8:124960777_ACTC	ieQTL-specific	single	0.1119	isoform	ENST00000524243.5	MTSS1	6.22e-06	0.32192	2.70521	9	8	-	-	outside	-232779	-	-	-	-	H3K36me3
21:28917695_TC	ieQTL-specific	single	0.1642	isoform	NR_027655.2	BACH1	4.68e-05	0.292649	0.824363	12	11	-	-	outside	-387508	-	-	-	-	-
12:47476880_G	Gene eQTL-specific	single	0.2836	gene	-	SENP1	2.73e-05	2.63867	0.888742	4	3	-	-	outside	629428	-	-	-	-	H3K36me3
3:137588577_C	ieQTL-specific	single	0.04478	isoform	ENST00000470821.5	ARMC8	4.35e-05	3.77408	0.497835	1	0	-	-	outside	-598953	-	-	-	-	-
2:26098118_*	ieQTL-specific	single	0.09231	isoform	XR_939844.2	LOC101929272	1.66e-05	1.01646	0.743573	1	0	-	-	outside	677009	-	-	-	-	intron/promoter_flanking_region
10:44974271_G	ieQTL-specific	single	0.0597	isoform	ENST00000374366.7	ZFAND4	8.32e-06	0.383752	2.01975	4	3	-	GTEx-sQTL	outside	698461	-	-	-	-	intron_other_region/intron/promoter
9:65948807_A	ieQTL-specific	single	0.03731	isoform	XM_005272751.1	CBWD5	9.81e-08	4.41326	1.33614	2	0	-	-	outside	272934	-	-	-	-	-
13:102814767_T	ieQTL-specific	single	0.08955	isoform	XR_243046.1	TPP2	1.96e-05	1.08335	0.784468	8	6	-	-	outside	217831	-	-	-	-	intron
16:82166226_T	ieQTL-specific	single	0.2985	isoform	XM_011522808.2	MPHOSPH6	3.98e-08	-3.74	-0.32059	49	39	GTEx-eQTL	-	inside	3989	-	-	-	-	intron_other_region/intron/H3K36me3
1:40969986_G	ieQTL-specific	single	0.0597	isoform	NM_012421.3	RLF	6.06e-05	0.819896	0.799898	1	0	-	-	outside	808618	-	-	-	-	-
5:21095017_T	Gene eQTL-specific	single	0.1194	gene	-	GUSBP1	6.15e-05	1.4732	2.58004	9	8	-	-	outside	-364462	-	-	-	-	intron_other_region/intron
10:118376634_CT	ieQTL-specific	single	0.4179	isoform	ENST00000470476.5	FAM204A	3.71e-05	-1.8025	-0.186845	5	4	-	-	outside	-34319	-	-	-	-	-
1:20212_G	ieQTL-specific	single	0.04478	isoform	novel_5885	RP11-206L10.11	3.06e-06	0.335672	2.28348	3	1	-	-	outside	NA	-	-	-	-	intron_other_region/intron
10:13440031_T	ieQTL-specific	single	0.3358	isoform	novel_677	OPTN	1.21e-07	1.20838	0.408652	32	31	-	-	outside	NA	-	-	-	-	intron_other_region/intron/CTCF_binding_site
12:109588163_T	ieQTL-specific	single	0.05224	isoform	XM_005253836.1	ALKBH2	4.29e-05	1.98259	0.854931	1	0	-	-	outside	-494532	-	-	-	-	exon/exon_and_intron/intron/H3K36me3
10:89072146_C	ieQTL-specific	single	0.08955	isoform	XM_017016383.1	RNLS	1.62e-05	0.44327	0.709232	2	0	-	-	outside	-488895	-	-	-	-	-
4:87532285_C	Gene eQTL-specific	single	0.291	gene	-	KLHL8	7.54e-05	2.43511	0.892965	34	33	-	-	outside	-291971	-	-	-	-	-
5:35327262_G	ieQTL-specific	single	0.08209	isoform	NM_144722.3	SPEF2	4.47e-05	0.790926	0.916484	2	0	GTEx-eQTL	-	outside	-290624	-	-	-	-	H3K36me3
1:150751271_C	Common	single	0.3881	isoform	ENST00000368985.7	CTSS	7.74e-05	79.348	0.220986	2	0	GTEx-eQTL	-	inside	14686	-	-	-	-	intron_other_region/intron
1:150751271_C	Common	single	0.3881	gene	-	CTSS	7.74e-05	79.348	0.220986	2	0	GTEx-eQTL	-	inside	14686	-	-	-	-	intron_other_region/intron
4:44723317_C	Common	single	0.209	isoform	ENST00000610267.1	RP11-700J17.2	2.54e-08	0.563186	0.736191	32	31	GTEx-eQTL	GTEx-sQTL	outside	18913	-	-	-	-	intron_other_region/intron
4:44723317_C	Common	single	0.209	gene	-	RP11-700J17.2	2.54e-08	0.563186	0.736191	1	0	GTEx-eQTL	GTEx-sQTL	outside	18913	-	-	-	-	intron_other_region/intron
17:34289296_G	ieQTL-specific	single	0.0597	isoform	NM_133629.2	RAD51D	2.24e-05	-0.851775	-0.861248	2	1	-	-	outside	830573	-	-	-	-	-
2:26165012_G	ieQTL-specific	single	0.08209	isoform	ENST00000472719.5	CENPA	6.53e-05	0.454197	1.00486	3	2	-	-	outside	-621014	-	-	-	-	-
14:91846015_T	ieQTL-specific	single	0.3881	isoform	NM_001128596.2	TC2N	3.2e-06	0.65811	0.83729	6	3	GTEx-eQTL	-	inside	21521	-	-	-	-	intron_other_region/intron
3:122593460_C	ieQTL-specific	single	0.06716	isoform	XM_005247762.2	HSPBAP1	2.57e-05	0.500998	0.825368	15	14	-	-	outside	200359	-	-	-	-	intron
11:67462217_A	ieQTL-specific	single	0.0597	isoform	XR_247214.2	RBM4B	8.09e-06	0.675428	1.10364	2	1	-	-	outside	-784330	-	-	-	-	exon/UTR_3
15:82032138_G	ieQTL-specific	single	0.1119	isoform	novel_7038	STARD5	1.45e-05	0.436505	2.3468	18	1	-	-	outside	NA	-	-	-	-	exon/open_chromatin_region
1:146858870_A	ieQTL-specific	single	0.04478	isoform	novel_4513	POLR3GL	2.24e-05	0.671002	1.85873	3	1	-	-	outside	NA	-	-	-	-	-
22:31545564_ATTTT	ieQTL-specific	single	0.04478	isoform	ENST00000400242.8	DEPDC5	5.15e-06	0.618526	2.24104	7	3	-	-	outside	-208454	-	-	-	-	intron
11:68266788_A	Common	single	0.3881	isoform	ENST00000529590.5	C11orf24	5.64e-15	1.26402	1.35044	12	11	-	GTEx-sQTL	inside	5183	-	-	-	-	intron_other_region/intron/H3K36me3
11:68266788_A	Common	single	0.3881	isoform	ENST00000532534.5	C11orf24	4.32e-08	0.306916	1.35804	15	11	-	GTEx-sQTL	inside	5128	-	-	-	-	intron_other_region/intron/H3K36me3
11:68266788_A	Common	single	0.3881	gene	-	C11orf24	1.04e-09	1.94904	5.74939	12	11	-	GTEx-sQTL	inside	5213	-	-	-	-	intron_other_region/intron/H3K36me3
8:109534449_C	ieQTL-specific	single	0.3134	isoform	ENST00000378402.9	PKHD1L1	6.64e-19	17.6002	0.634721	60	58	GTEx-eQTL	GTEx-sQTL	inside	171973	-	-	-	-	exon/UTR_3
11:30203145_A	Common	single	0.209	isoform	XR_931152.2	LOC105376607	2.36e-06	0.185261	2.20549	59	58	-	-	inside	119835	-	-	-	-	intron_other_region/intron
11:30203145_A	Common	single	0.209	gene	-	LOC105376607	2.36e-06	0.185261	2.20549	59	58	-	-	inside	119835	-	-	-	-	intron_other_region/intron
1:235391624_*	ieQTL-specific	single	0.0303	isoform	novel_6200	LYST	4.6e-06	5.34198	6.45947	8	1	-	-	outside	NA	-	-	-	-	intron/promoter_flanking_region
20:34770142_C	Gene eQTL-specific	single	0.4254	gene	-	LOC102725201	1.97e-06	2.41797	1.10814	15	14	-	GTEx-sQTL	outside	720940	-	-	-	-	intron_other_region/intron/CTCF_binding_site
3:52966949_GTT	ieQTL-specific	single	0.06716	isoform	XM_017006751.1	PBRM1	8.07e-07	1.19286	0.907808	2	1	-	-	outside	-281062	-	-	-	-	intron_other_region/intron/H3K36me3
3:9885693_A	ieQTL-specific	single	0.0597	isoform	ENST00000483051.5	TTLL3	1.64e-05	0.300159	2.34499	1	0	-	-	outside	72446	-	-	-	-	promoter_flanking_region
19:37984735_C	ieQTL-specific	single	0.1343	isoform	ENST00000454580.7	SPINT2	2.05e-05	0.169077	1.49626	1	0	-	-	outside	-279840	-	-	-	-	intron/promoter_flanking_region/H3K36me3
3:46482558_*	ieQTL-specific	single	0.0873	isoform	ENST00000645846.1	LARS2	1.25e-06	0.479641	2.03238	1	0	-	-	outside	1093983	-	-	-	-	intron_other_region/intron
11:43803931_C	Common	single	0.1791	isoform	ENST00000525736.1	HSD17B12	1.58e-07	-1.17222	-0.60083	54	53	GTEx-eQTL	GTEx-sQTL	inside	-48115	-	-	-	-	intron/H3K36me3
11:43803931_C	Common	single	0.1791	isoform	XM_011520156.1	HSD17B12	2.81e-07	-1.4357	-0.583857	54	53	GTEx-eQTL	GTEx-sQTL	inside	123137	-	-	-	-	intron/H3K36me3
11:43803931_C	Common	single	0.1791	isoform	ENST00000278353.9	HSD17B12	2.84e-19	-21.5622	-0.636634	55	53	GTEx-eQTL	GTEx-sQTL	inside	123374	-	-	-	-	intron/H3K36me3
11:43803931_C	Common	single	0.1791	gene	-	HSD17B12	3.23e-19	-24.1701	-1.89421	55	53	GTEx-eQTL	GTEx-sQTL	inside	123374	-	-	-	-	intron/H3K36me3
11:126390327_TTT	ieQTL-specific	single	0.0625	isoform	XM_011542895.2	FOXRED1	4.1e-06	1.60413	1.28023	2	1	-	-	outside	121168	-	-	-	-	intron
6:112460952_T	Gene eQTL-specific	single	0.04478	gene	-	TRAF3IP2-AS1	2.37e-05	0.597786	2.59907	9	8	-	-	outside	977481	-	-	-	-	-
17:47680232_G	Common	single	0.3358	isoform	novel_77	MRPL45P2	1.41e-24	11.0524	1.11437	64	63	GTEx-eQTL	GTEx-sQTL	outside	NA	-	-	-	-	intron/H3K36me3
17:47680232_G	Common	single	0.3358	gene	-	MRPL45P2	4.57e-23	13.5609	2.34617	68	65	GTEx-eQTL	GTEx-sQTL	outside	-187612	-	-	-	-	intron/H3K36me3
17:67998380_CAA	ieQTL-specific	single	0.09848	isoform	XM_005257158.3	BPTF	1.84e-06	4.1299	0.538588	1	0	-	-	outside	172864	-	-	-	-	-
10:29428575_T	ieQTL-specific	single	0.4403	isoform	NR_003930.2	SVIL-AS1	1.97e-08	2.53235	0.424962	112	111	-	-	inside	19042	-	-	-	-	intron/open_chromatin_region
1:10167445_*	Common	single	0.2313	isoform	NM_001316973.1	LZIC	2.82e-11	3.50133	0.65238	10	6	-	-	outside	-224018	-	-	-	-	intron
1:10167445_*	Common	single	0.2313	gene	-	LZIC	1.56e-09	11.9651	1.31572	7	5	-	-	outside	-224018	-	-	-	-	intron
14:57764819_G	ieQTL-specific	single	0.3134	isoform	XM_005267964.2	ARID4A	6.03e-05	0.738903	0.33848	6	5	-	-	outside	-533565	-	-	-	-	intron_other_region/intron
3:129388296_A	ieQTL-specific	single	0.04478	isoform	novel_1888	AL449209.1	4.01e-05	0.66093	1.92131	6	4	-	-	outside	NA	-	-	-	-	intron_other_region/intron/promoter_flanking_region/H3K36me3
2:87222799_*	Common	single	0.06923	isoform	XM_005264403.4	THNSL2	1.09e-05	0.240294	2.40294	2	1	-	-	outside	-948438	-	-	-	-	-
2:87222799_*	Common	single	0.06923	gene	-	THNSL2	1.09e-05	0.240294	2.40294	2	1	-	-	outside	-947495	-	-	-	-	-
11:18411652_T	Gene eQTL-specific	single	0.08209	gene	-	LDHC	4.46e-17	5.5394	23.8767	60	22	-	-	outside	-645	-	-	-	-	-
17:76967000_TCCC	Common	single	0.2985	isoform	ENST00000565271.1	RP11-318A15.2	2.23e-05	0.495438	0.427839	3	1	-	-	outside	295059	-	-	-	-	exon/exon_and_intron/intron_other_region/intron
17:76967000_TCCC	Common	single	0.2985	gene	-	RP11-318A15.2	2.23e-05	0.495438	0.427839	1	0	-	-	outside	295059	-	-	-	-	exon/exon_and_intron/intron_other_region/intron
5:80692150_ATAGATAGATAAACATGTATATGTT	ieQTL-specific	single	0.06716	isoform	novel_5991	THBS4	2.73e-05	0.663768	1.23148	2	1	-	-	outside	NA	-	-	-	-	intron
16:81048281_A	Common	single	0.1567	isoform	ENST00000563072.1	RP11-303E16.6	1.58e-05	1.74465	2.7649	12	9	-	-	outside	-23716	-	-	-	-	intron_other_region/intron
16:81048281_A	Common	single	0.1567	gene	-	RP11-303E16.6	1.58e-05	1.74465	2.7649	1	0	-	-	outside	-21572	-	-	-	-	intron_other_region/intron
2:113614147_*	ieQTL-specific	single	0.04098	isoform	novel_4841	RP11-141B14.1	2.59e-07	0.839036	3.92073	4	1	-	-	outside	NA	-	-	-	-	intron_other_region/intron/promoter_flanking_region
5:44664973_T	ieQTL-specific	single	0.03731	isoform	ENST00000505401.1	RP11-53O19.1	4.25e-05	0.787344	1.48276	5	4	-	-	outside	143753	-	-	-	-	CTCF_binding_site/promoter_flanking_region
12:121173832_G	ieQTL-specific	single	0.194	isoform	XR_001748935.1	RNF10	1.27e-06	0.761895	0.644036	87	65	-	-	outside	639524	-	-	-	-	intron_other_region/intron/promoter_flanking_region/H3K36me3
10:102996617_C	ieQTL-specific	single	0.3433	isoform	NM_012229.4	NT5C2	4.73e-05	2.08585	0.234313	15	14	-	GTEx-sQTL	outside	196689	-	-	-	-	intron
5:96467766_T	ieQTL-specific	single	0.05224	isoform	XR_948283.2	ERAP2	7.98e-05	9.82778	0.698095	20	18	-	-	outside	-408252	-	-	-	-	intron
4:87538147_G	Gene eQTL-specific	single	0.291	gene	-	KLHL8	7.54e-05	2.43511	0.892965	34	33	-	-	outside	-297833	-	-	-	-	-
11:4137419_*	ieQTL-specific	single	0.0597	isoform	ENST00000396986.6	PGAP2	3.22e-05	0.654287	0.842068	2	1	-	-	outside	339601	-	-	-	-	intron_other_region/intron
4:4019972_T	ieQTL-specific	single	0.0303	isoform	NM_145291.3	ZBTB49	1.07e-05	1.13296	1.3601	2	0	-	-	outside	-270224	-	-	-	-	-
14:29132709_G	Common	single	0.03731	isoform	NM_005249.4	FOXG1	1.6e-05	4.03078	5.201	6	4	-	-	outside	365638	-	-	-	-	intron
14:29132709_G	Common	single	0.03731	gene	-	FOXG1	1.6e-05	4.03078	5.201	6	4	-	-	outside	372380	-	-	-	-	intron
1:212843223_G	Gene eQTL-specific	single	0.4403	gene	-	FLVCR1-AS1	5.4e-17	-4.29042	-2.05087	16	15	GTEx-eQTL	GTEx-sQTL	outside	14915	-	-	-	-	intron_other_region/intron
5:61891363_C	ieQTL-specific	single	0.1716	isoform	novel_608	NDUFAF2	1.1e-06	1.77524	0.316273	5	4	-	-	outside	NA	-	-	-	-	-
8:27812625_*	Common	single	0.4851	isoform	NM_001017420.2	ESCO2	6.64e-06	8.15639	0.476035	1	0	-	-	inside	38085	-	-	-	-	exon/intron_other_region/intron/UTR_3
8:27812625_*	Common	single	0.4851	isoform	XM_011544421.2	ESCO2	1.57e-07	2.36745	0.598447	1	0	-	-	inside	40677	-	-	-	-	exon/intron_other_region/intron/UTR_3
8:27812625_*	Common	single	0.4851	isoform	ENST00000305188.12	ESCO2	1.04e-05	20.0985	0.467168	1	0	-	-	inside	38240	-	-	-	-	exon/intron_other_region/intron/UTR_3
8:27812625_*	Common	single	0.4851	isoform	novel_1612	ESCO2	2.45e-06	1.0213	0.728978	1	0	-	-	inside	NA	-	-	-	-	exon/intron_other_region/intron/UTR_3
8:27812625_*	Common	single	0.4851	gene	-	ESCO2	2.74e-06	32.7184	2.4604	1	0	-	-	inside	40677	-	-	-	-	exon/intron_other_region/intron/UTR_3
2:4375879_A	ieQTL-specific	single	0.03731	isoform	XR_001738762.1	TRAPPC12	1.02e-05	0.721586	1.15454	1	0	-	-	outside	996635	-	-	-	-	-
1:167484097_G	ieQTL-specific	single	0.05224	isoform	XM_011510067.1	MAEL	4.48e-05	0.54921	2.75985	13	11	-	-	outside	494984	-	-	-	-	intron_other_region/intron/promoter
8:55722214_*	ieQTL-specific	single	0.3134	isoform	ENST00000617977.1	TMEM68	1.19e-07	0.464599	0.927343	5	2	-	-	inside	25901	-	-	-	-	intron_other_region/intron
21:45501948_*	Gene eQTL-specific	single	0.07812	gene	-	ITGB2-AS1	7.3e-09	0.592597	2.32391	3	1	-	-	outside	580914	-	-	-	-	intron_other_region/intron
22:20344930_G	Common	single	0.08209	isoform	ENST00000429962.1	THAP7-AS1	8.47e-06	0.841992	1.03059	1	0	-	-	outside	-656991	-	-	-	-	intron
22:20344930_G	Common	single	0.08209	gene	-	THAP7-AS1	8.47e-06	0.841992	1.03059	1	0	-	-	outside	-656955	-	-	-	-	intron
14:24472115_C	ieQTL-specific	single	0.1866	isoform	novel_3702	LOC101927045	2.12e-05	0.278869	0.673597	72	71	-	-	inside	NA	-	-	-	-	intron
12:56088396_T	ieQTL-specific	single	0.2687	isoform	ENST00000548590.1	RPS26	6.72e-05	3.44338	0.399001	2	0	GTEx-eQTL	-	outside	46257	GWAS	3e-27	Type 1 diabetes	ERBB3	intron/CTCF_binding_site
4:83186199_C	ieQTL-specific	single	0.04545	isoform	novel_6838	FAM175A	4.64e-05	0.353574	2.20984	2	0	-	-	outside	NA	-	-	-	-	intron_other_region/intron
18:1224972_*	ieQTL-specific	single	0.03731	isoform	novel_784	ENOSF1	3.24e-05	2.93823	1.4474	2	0	-	-	outside	NA	-	-	-	-	intron
1:78617087_G	ieQTL-specific	single	0.2015	isoform	XM_017000120.1	IFI44L	9.51e-13	16.9935	0.663861	10	9	-	GTEx-sQTL	outside	-3326	-	-	-	-	CTCF_binding_site
1:78617087_G	ieQTL-specific	single	0.2015	isoform	XM_005270391.3	IFI44L	2.25e-33	112.458	2.23188	11	10	-	GTEx-sQTL	outside	-3299	-	-	-	-	CTCF_binding_site
1:78617087_G	ieQTL-specific	single	0.2015	isoform	novel_72	IFI44L	2.08e-08	-8.69691	-0.539879	11	9	-	GTEx-sQTL	outside	NA	-	-	-	-	CTCF_binding_site
19:56961145_A	ieQTL-specific	single	0.0597	isoform	novel_3445	ZNF814	4.76e-05	0.834606	1.07001	1	0	-	-	outside	NA	-	-	-	-	-
19:23545155_G	ieQTL-specific	single	0.3134	isoform	ENST00000597458.1	ZNF91	3e-06	0.849379	0.631508	5	4	-	-	outside	-205018	-	-	-	-	intron_other_region/intron
10:29390250_T	ieQTL-specific	single	0.4403	isoform	NR_003930.2	SVIL-AS1	1.97e-08	2.53235	0.424962	112	111	-	-	outside	-19283	-	-	-	-	-
15:72032759_AA	Gene eQTL-specific	single	0.1194	gene	-	PARP6	4.19e-05	3.51902	4.08239	1	0	-	-	outside	240240	-	-	-	-	intron_other_region/intron
4:83222898_A	ieQTL-specific	single	0.2836	isoform	ENST00000509973.5	PLAC8	6.04e-05	19.57	0.338986	41	40	-	-	outside	-108162	-	-	-	-	intron_other_region/intron
13:77460429_C	ieQTL-specific	single	0.209	isoform	XM_011534929.2	SLAIN1	3.08e-06	0.279705	1.12784	1	0	-	-	outside	-238212	-	-	-	-	promoter_flanking_region
8:85054565_G	ieQTL-specific	single	0.403	isoform	NM_001099672.2	C8orf59	2.95e-19	8.83815	0.613846	133	130	-	GTEx-sQTL	outside	165857	-	-	-	-	CTCF_binding_site
17:78155141_G	ieQTL-specific	single	0.1194	isoform	novel_157	AFMID	2.8e-05	6.89781	0.743379	10	6	-	-	outside	NA	-	-	-	-	intron/H3K36me3
20:36258028_C	ieQTL-specific	single	0.04478	isoform	NM_001271874.1	AAR2	7.14e-05	6.90368	0.623526	2	0	-	-	inside	21612	-	-	-	-	intron
11:76132269_C	Common	single	0.03731	isoform	novel_427	LOC100506113	2.15e-05	5.41091	1.67728	1	0	-	-	outside	NA	-	-	-	-	intron/promoter_flanking_region
11:76132269_C	Common	single	0.03731	gene	-	LOC100506113	3.99e-05	5.31992	3.04692	1	0	-	-	outside	-317472	-	-	-	-	intron/promoter_flanking_region
7:116488934_*	Common	single	0.209	isoform	ENST00000222693.4	CAV2	4.57e-13	1.33364	2.0176	104	103	-	-	inside	-10455	-	-	-	-	intron_other_region/intron
7:116488934_*	Common	single	0.209	gene	-	CAV2	8.74e-15	1.51714	4.05652	104	103	-	-	inside	201555	-	-	-	-	intron_other_region/intron
10:71665771_T	Gene eQTL-specific	single	0.06716	gene	-	ASCC1	2.11e-05	12.9837	2.54633	6	5	-	-	outside	551363	-	-	-	-	intron
3:45636290_A	Common	single	0.2015	isoform	ENST00000273317.4	LIMD1	2.04e-05	0.860355	0.794418	1	0	GTEx-eQTL	GTEx-sQTL	inside	41432	-	-	-	-	intron/ABC_enhancer/H3K36me3
3:45636290_A	Common	single	0.2015	gene	-	LIMD1	2.04e-05	0.860355	0.794418	1	0	GTEx-eQTL	GTEx-sQTL	inside	80897	-	-	-	-	intron/ABC_enhancer/H3K36me3
14:91873564_C	ieQTL-specific	single	0.4179	isoform	XM_011536358.1	FBLN5	1.91e-06	0.812322	0.614	3	1	GTEx-eQTL	-	inside	74127	-	-	-	-	exon/exon_and_intron/intron_other_region/intron/promoter/H3K36me3
17:43365051_T	ieQTL-specific	single	0.1269	isoform	novel_4986	CTD-3014M21.1	2.47e-05	0.217056	1.904	3	2	-	-	outside	NA	-	-	-	-	CTCF_binding_site
17:60642596_CT	ieQTL-specific	single	0.03731	isoform	XM_011525111.2	HEATR6	5.12e-05	0.620369	1.47007	1	0	-	-	outside	-563675	-	-	-	-	intron/promoter_flanking_region
6:89117754_A	ieQTL-specific	single	0.05224	isoform	ENST00000359203.3	RRAGD	6.75e-10	0.630028	2.11419	6	2	-	-	outside	294316	-	-	-	-	intron_other_region/intron/promoter
1:115465231_A	Common	single	0.1642	isoform	ENST00000355485.6	VANGL1	5.66e-05	0.626124	0.746274	11	9	-	-	outside	-176721	-	-	-	-	-
1:115465231_A	Common	single	0.1642	gene	-	VANGL1	7.76e-05	0.759456	1.37583	11	9	-	-	outside	-176721	-	-	-	-	-
18:32404452_C	ieQTL-specific	single	0.03846	isoform	novel_6495	B4GALT6	2.72e-06	1.14241	2.73304	2	0	-	-	outside	NA	-	-	-	-	intron_other_region/intron
1:19231524_T	ieQTL-specific	single	0.1119	isoform	NR_135115.1	LOC101927895	1.77e-10	0.859382	1.59737	12	11	-	-	inside	21139	-	-	-	-	intron_other_region/intron/H3K36me3
19:8771196_C	ieQTL-specific	single	0.04478	isoform	novel_365	ZNF426	7.25e-06	5.48411	0.993679	1	0	-	-	outside	NA	-	-	-	-	-
9:38834321_A	ieQTL-specific	single	0.08333	isoform	novel_3766	RP11-204M4.3	1.7e-05	0.571795	1.99232	1	0	-	-	outside	NA	-	-	-	-	intron
19:20265492_G	Common	multiple	0.4403	isoform	ENST00000585816.1	CTC-260E6.6	1.2e-05	-3.15953	-0.635082	53	52	-	-	inside	-27061	-	-	-	-	intron_other_region/intron
19:20265492_G	Common	multiple	0.4403	isoform	NM_052852.3	ZNF486	1.28e-05	-0.792868	-0.531057	53	52	-	-	outside	98279	-	-	-	-	intron_other_region/intron
19:20265492_G	Common	multiple	0.4403	isoform	XR_001753753.1	ZNF90	1.24e-06	-0.969422	-0.602126	53	52	-	-	outside	187488	-	-	-	-	intron_other_region/intron
19:20265492_G	Common	multiple	0.4403	gene	-	ZNF486	1.15e-07	-1.2394	-0.927696	53	52	-	-	outside	98279	-	-	-	-	intron_other_region/intron
19:20265492_G	Common	multiple	0.4403	gene	-	CTC-260E6.6	1.5e-05	-3.22019	-1.25202	1	0	-	-	inside	55813	-	-	-	-	intron_other_region/intron
19:20265492_G	Common	multiple	0.4403	gene	-	ZNF682	2.35e-07	-2.42065	-3.6844	53	52	-	-	outside	-225986	-	-	-	-	intron_other_region/intron
5:174131561_TCCC	Common	single	0.2015	isoform	novel_4732	CTB-43E15.4	1.47e-05	0.302194	1.82045	7	5	-	-	outside	NA	-	-	-	-	intron
5:174131561_TCCC	Common	single	0.2015	gene	-	CTB-43E15.4	1.47e-05	0.302194	1.82045	1	0	-	-	outside	NA	-	-	-	-	intron
14:75042218_T	ieQTL-specific	single	0.03731	isoform	NM_001244883.1	DLST	2.55e-05	0.745732	1.06533	2	1	-	-	outside	160328	-	-	-	-	intron_other_region/intron/H3K36me3
2:207003989_C	ieQTL-specific	single	0.0597	isoform	XM_006712329.3	METTL21A	1.91e-05	0.89354	1.11832	18	17	-	-	outside	621435	-	-	-	-	-
12:109184435_C	Common	single	0.2239	isoform	ENST00000623996.1	RP11-946P6.4	8.82e-06	0.239578	1.07918	2	0	-	-	outside	872840	-	-	-	-	intron/H3K36me3
12:109184435_C	Common	single	0.2239	gene	-	RP11-946P6.4	8.82e-06	0.239578	1.07918	1	0	-	-	outside	872840	-	-	-	-	intron/H3K36me3
20:34906981_A	ieQTL-specific	single	0.03077	isoform	XM_006723690.3	CEP250	4.23e-05	0.531994	1.86665	2	0	-	-	outside	-548156	-	-	-	-	intron/promoter_flanking_region
7:139670778_TAGGCAGAGTC	ieQTL-specific	single	0.03731	isoform	novel_4220	TTC26	8.54e-06	0.372433	2.19078	2	1	-	-	outside	NA	-	-	-	-	intron_other_region/intron
4:38862469_C	ieQTL-specific	single	0.4925	isoform	XM_005262637.4	TLR6	2.65e-05	-0.230827	-0.795954	3	1	GTEx-eQTL	GTEx-sQTL	outside	-16598	-	-	-	-	-
12:120465987_G	Common	single	0.03731	isoform	ENST00000619282.1	RP11-340F14.6	3.97e-08	1.81402	2.84775	1	0	-	-	outside	-724880	-	-	-	-	intron_other_region/intron/H3K36me3
12:120465987_G	Common	single	0.03731	gene	-	RP11-340F14.6	3.97e-08	1.81402	2.84775	1	0	-	-	outside	-724880	-	-	-	-	intron_other_region/intron/H3K36me3
12:38338351_C	Common	single	0.5	isoform	ENST00000308742.8	ALG10B	7.19e-07	-0.600232	-0.421511	19	18	-	-	outside	21774	-	-	-	-	-
12:38338351_C	Common	single	0.5	gene	-	ALG10B	1.28e-07	-0.997202	-1.28505	19	18	-	-	outside	21774	-	-	-	-	-
17:37474975_C	ieQTL-specific	single	0.07463	isoform	ENST00000617516.4	DUSP14	3.7e-05	-4.47093	-0.481885	52	51	GTEx-eQTL	GTEx-sQTL	outside	-14855	-	-	-	-	intron/promoter_flanking_region/H3K36me3
9:6715308_C	ieQTL-specific	single	0.03731	isoform	novel_2809	RP11-390F4.3	1.04e-09	0.93012	4.45034	5	1	-	-	outside	NA	-	-	-	-	-
3:130805491_G	ieQTL-specific	single	0.4851	isoform	novel_3410	ASTE1	3.25e-05	-0.201407	-0.517756	2	1	-	-	outside	NA	-	-	-	-	intron_other_region/intron
1:212851291_C	ieQTL-specific	single	0.4627	isoform	ENST00000366971.8	FLVCR1	6.41e-05	1.71436	0.227097	1	0	-	-	outside	-6963	-	-	-	-	-
4:120148728_*	Common	single	0.1429	isoform	NM_019050.2	USP53	4.08e-06	0.710882	1.91612	8	5	-	-	outside	936102	-	-	-	-	intron
4:120148728_*	Common	single	0.1429	isoform	XM_017008312.1	USP53	4.11e-07	0.282379	2.0917	7	5	-	-	outside	936146	-	-	-	-	intron
4:120148728_*	Common	single	0.1429	gene	-	USP53	2.44e-08	1.44002	5.69176	7	5	-	-	outside	936146	-	-	-	-	intron
19:58273952_T	Common	single	0.03731	isoform	novel_2354	CTD-2583A14.9	2.89e-05	0.975723	2.44542	3	1	-	-	outside	NA	-	-	-	-	intron_other_region/intron
19:58273952_T	Common	single	0.03731	gene	-	CTD-2583A14.9	2.89e-05	0.975723	2.44542	1	0	-	-	outside	NA	-	-	-	-	intron_other_region/intron
13:27430126_GAA	ieQTL-specific	single	0.1418	isoform	ENST00000470606.5	GTF3A	3.08e-06	5.40427	0.243009	28	27	-	-	inside	4716	-	-	-	-	intron/H3K36me3
22:28809088_A	ieQTL-specific	single	0.3731	isoform	ENST00000458080.1	CTA-292E10.6	5.8e-05	0.612153	0.42928	28	27	-	-	inside	8406	-	-	-	-	intron/H3K36me3
2:130852088_C	ieQTL-specific	single	0.04478	isoform	XM_005263835.3	CCDC74A	4.87e-08	0.919988	5.11104	2	0	-	-	outside	-675773	-	-	-	-	intron_other_region/intron
2:218098856_G	ieQTL-specific	single	0.04478	isoform	ENST00000258412.7	TMBIM1	7.43e-05	2.0166	1.43428	1	0	-	-	outside	193721	-	-	-	-	-
9:63075454_T	ieQTL-specific	single	0.04545	isoform	novel_4572	RP11-262H14.1	2.97e-06	0.402391	3.72584	4	1	-	-	outside	NA	-	-	-	-	-
12:121169249_G	ieQTL-specific	single	0.194	isoform	XR_001748935.1	RNF10	1.27e-06	0.761895	0.644036	87	65	-	-	outside	634941	-	-	-	-	intron_other_region/intron
17:29970672_C	Gene eQTL-specific	single	0.03788	gene	-	SLC6A4	5.67e-05	9.15979	2.20293	1	0	-	-	outside	265330	-	-	-	-	intron/H3K36me3
4:82336370_A	ieQTL-specific	single	0.08209	isoform	NR_034077.1	THAP9-AS1	1.04e-05	0.385241	1.4817	2	0	-	-	outside	564546	-	-	-	-	-
5:70629284_G	ieQTL-specific	single	0.1343	isoform	ENST00000380707.8	SMN1	2.87e-39	31.5408	2.75057	6	1	GTEx-eQTL	GTEx-sQTL	outside	-295745	-	-	-	-	intron_other_region/intron
8:70529489_A	Common	single	0.1045	isoform	ENST00000410957.1	RN7SKP29	5.3e-05	0.435667	1.21695	34	33	-	-	outside	829266	-	-	-	-	intron_other_region/intron
8:70529489_A	Common	single	0.1045	gene	-	RN7SKP29	5.3e-05	0.435667	1.21695	34	33	-	-	outside	829266	-	-	-	-	intron_other_region/intron
16:57307369_T	Common	single	0.04478	isoform	ENST00000569580.1	RP11-459F6.3	3.43e-05	0.285752	2.94589	1	0	-	-	outside	-822159	-	-	-	-	-
16:57307369_T	Common	single	0.04478	gene	-	RP11-459F6.3	3.43e-05	0.285752	2.94589	1	0	-	-	outside	-822159	-	-	-	-	-
4:140011156_*	Common	single	0.04545	isoform	ENST00000325617.9	CLGN	3.22e-06	3.14607	3.19398	3	1	-	-	outside	416812	-	-	-	-	intron_other_region/intron
4:140011156_*	Common	single	0.04545	gene	-	CLGN	3.22e-06	3.14607	3.19398	3	1	-	-	outside	416812	-	-	-	-	intron_other_region/intron
2:227550258_G	ieQTL-specific	single	0.0597	isoform	ENST00000396588.6	AC097662.2	2.13e-12	0.523196	2.44484	58	57	-	-	outside	-225072	-	-	-	-	intron/H3K36me3
7:73631558_CTTTTTTTT	ieQTL-specific	single	0.0597	isoform	novel_5640	SBDSP1	1.72e-05	1.54401	2.05594	2	0	-	-	outside	NA	-	-	-	-	CTCF_binding_site
7:73631558_CTTTTTTTT	ieQTL-specific	single	0.0597	isoform	novel_1880	SBDSP1	7.36e-09	1.85163	4.05171	3	0	-	-	outside	NA	-	-	-	-	CTCF_binding_site
11:126514766_T	Common	single	0.03731	isoform	NM_014026.4	DCPS	5.47e-05	44.3261	0.983472	6	5	-	-	outside	211015	-	-	-	-	intron_other_region/intron
11:126514766_T	Common	single	0.03731	isoform	novel_1671	DCPS	5.51e-05	0.911386	1.04278	6	5	-	-	outside	NA	-	-	-	-	intron_other_region/intron
11:126514766_T	Common	single	0.03731	gene	-	DCPS	5.98e-05	45.8318	3.76999	6	5	-	-	outside	211466	-	-	-	-	intron_other_region/intron
5:180776472_T	Common	multiple	0.1269	isoform	ENST00000623091.1	CTC-205M6.3	7.51e-06	3.95794	0.450995	15	14	-	-	outside	55133	-	-	-	-	-
5:180776472_T	Common	multiple	0.1269	gene	-	CTC-205M6.3	5.64e-06	4.01457	1.30598	1	0	-	-	outside	55133	-	-	-	-	-
5:180776472_T	Common	multiple	0.1269	gene	-	CTC-205M6.2	7.95e-06	6.99409	2.78206	1	0	-	-	outside	-54484	-	-	-	-	-
11:32535520_TAGAGAGACTGGATTTAGCCA	ieQTL-specific	single	0.4531	isoform	ENST00000640961.1	ELP4	2.18e-05	-0.84343	-0.377036	1	0	-	-	outside	1025821	-	-	-	-	-
14:24472198_G	ieQTL-specific	single	0.1866	isoform	novel_3702	LOC101927045	2.12e-05	0.278869	0.673597	72	71	-	-	inside	NA	-	-	-	-	intron
1:185447416_C	ieQTL-specific	single	0.03731	isoform	NM_052966.3	FAM129A	2.55e-06	4.45357	0.999455	1	0	-	-	outside	-472830	-	-	-	-	-
5:69566534_TG	Common	single	0.2313	isoform	ENST00000510979.5	GTF2H2C	5.32e-17	6.49339	0.76745	3	1	-	-	inside	6293	-	-	-	-	intron
5:69566534_TG	Common	single	0.2313	isoform	novel_1018	GTF2H2C	3e-16	2.51945	1.62755	2	1	-	-	inside	NA	-	-	-	-	intron
5:69566534_TG	Common	single	0.2313	isoform	ENST00000380729.7	GTF2H2C	3.06e-17	4.21324	1.17688	5	1	-	-	inside	6288	-	-	-	-	intron
5:69566534_TG	Common	single	0.2313	isoform	XM_005248590.3	GTF2H2C	2.66e-11	1.38742	0.815651	2	1	-	-	inside	6302	-	-	-	-	intron
5:69566534_TG	Common	single	0.2313	isoform	XM_005248588.4	GTF2H2C	2.31e-16	4.15099	1.72814	3	1	-	-	inside	6399	-	-	-	-	intron
5:69566534_TG	Common	single	0.2313	gene	-	GTF2H2C	2.04e-21	18.7645	5.3037	3	1	-	-	inside	6399	-	-	-	-	intron
2:7855765_*	ieQTL-specific	single	0.1308	isoform	ENST00000473731.5	KIDINS220	3.11e-05	1.48716	0.355016	3	1	-	-	outside	981865	-	-	-	-	intron_other_region/intron
19:43807066_T	Gene eQTL-specific	single	0.0597	gene	-	ZNF180	2.78e-05	1.82476	3.75466	9	8	-	-	outside	693473	-	-	-	-	intron_other_region/intron/open_chromatin_region
4:185537872_G	ieQTL-specific	single	0.4328	isoform	NM_001286712.1	ACSL1	2.27e-05	2.36409	0.203906	2	1	-	-	outside	-729271	-	-	-	-	-
22:17795554_A	ieQTL-specific	single	0.06716	isoform	NM_001270733.1	BCL2L13	2.19e-05	9.06831	0.929606	2	0	-	-	outside	88897	-	-	-	-	intron_other_region/intron/super_enhancer
6:95631600_T	ieQTL-specific	single	0.291	isoform	ENST00000369293.5	MANEA	8.29e-05	1.06012	0.466602	8	6	-	-	outside	54058	-	-	-	-	-
10:73750615_G	ieQTL-specific	single	0.05224	isoform	NM_001142353.2	PPP3CB	9e-05	2.82459	0.588333	42	41	-	-	outside	-254591	-	-	-	-	intron/H3K36me3
22:19509234_T	Common	single	0.1343	isoform	NM_003776.3	MRPL40	1.67e-07	-43.1035	-0.179049	26	25	-	-	outside	77333	-	-	-	-	intron
22:19509234_T	Common	single	0.1343	gene	-	MRPL40	4.88e-08	-47.5076	-0.368436	26	25	-	-	outside	77333	-	-	-	-	intron
6:32451776_C	ieQTL-specific	single	0.0597	isoform	NM_004640.6	DDX39B	6.71e-12	22.9271	1.57824	374	332	GTEx-eQTL	-	outside	-909301	-	-	-	-	H3K36me3
15:85088675_A	ieQTL-specific	single	0.03731	isoform	novel_497	AKAP13	2.08e-05	7.91897	1.3486	26	23	-	-	outside	NA	-	-	-	-	intron/H3K36me3
10:94360323_A	ieQTL-specific	single	0.03731	isoform	XM_017015999.1	TBC1D12	4.35e-05	0.369193	2.9301	1	0	-	-	outside	-83933	-	-	-	-	intron_other_region/intron/promoter_flanking_region
1:150079111_TAA	Common	multiple	0.03788	isoform	NM_001040874.1	HIST2H2AA4	3.11e-05	1.4827	2.75083	4	0	-	-	outside	228051	-	-	-	-	intron/H3K36me3
1:150079111_TAA	Common	multiple	0.03788	isoform	ENST00000369159.2	HIST2H2AA3	1.16e-05	49.8786	1.85705	4	0	-	-	outside	-236375	-	-	-	-	intron/H3K36me3
1:150079111_TAA	Common	multiple	0.03788	isoform	ENST00000607355.2	HIST2H2AA4	1.05e-05	51.6719	1.93804	4	0	-	-	outside	228051	-	-	-	-	intron/H3K36me3
1:150079111_TAA	Common	multiple	0.03788	gene	-	HIST2H2AA3	1.35e-05	51.6331	3.70954	4	0	-	-	outside	-236360	-	-	-	-	intron/H3K36me3
1:150079111_TAA	Common	multiple	0.03788	gene	-	HIST2H2AA4	9.67e-06	53.1546	3.90814	4	0	-	-	outside	228051	-	-	-	-	intron/H3K36me3
6:37695848_T	Common	single	0.4776	isoform	ENST00000434837.7	MDGA1	8.58e-08	0.188008	0.964141	4	2	GTEx-eQTL	-	inside	2142	GWAS	7e-09	Smoking initiation (ever regular vs never regular) (MTAG)	NR	intron_other_region/intron/promoter/H3K36me3
6:37695848_T	Common	single	0.4776	gene	-	MDGA1	8.58e-08	0.188008	0.964141	4	2	GTEx-eQTL	-	inside	3458	GWAS	7e-09	Smoking initiation (ever regular vs never regular) (MTAG)	NR	intron_other_region/intron/promoter/H3K36me3
4:127588781_AA	Common	single	0.04478	isoform	ENST00000335251.10	INTU	1.58e-05	1.05144	1.55309	1	0	-	-	outside	-44150	-	-	-	-	-
4:127588781_AA	Common	single	0.04478	gene	-	INTU	5.33e-05	1.29021	2.89936	1	0	-	-	outside	-34489	-	-	-	-	-
6:31193433_T	Common	single	0.1269	isoform	ENST00000606367.1	XXbac-BPG299F13.17	8.81e-19	1.64596	3.5321	28	26	GTEx-eQTL	GTEx-sQTL	outside	4604	-	-	-	-	CTCF_binding_site
6:31193433_T	Common	single	0.1269	gene	-	XXbac-BPG299F13.17	8.81e-19	1.64596	3.5321	1	0	GTEx-eQTL	GTEx-sQTL	outside	4604	-	-	-	-	CTCF_binding_site
6:32457243_T	ieQTL-specific	single	0.0597	isoform	NM_004640.6	DDX39B	6.71e-12	22.9271	1.57824	374	332	GTEx-eQTL	-	outside	-914768	-	-	-	-	-
1:62035465_A	Common	single	0.03731	isoform	NM_001164835.1	L1TD1	4.88e-12	1.76188	8.15687	3	1	-	-	outside	-159336	-	-	-	-	intron
1:62035465_A	Common	single	0.03731	isoform	novel_1938	L1TD1	5.06e-10	3.83996	6.72497	4	1	-	-	outside	NA	-	-	-	-	intron
1:62035465_A	Common	single	0.03731	isoform	NM_019079.4	L1TD1	5.54e-06	8.25688	4.04551	4	1	-	-	outside	-159336	-	-	-	-	intron
1:62035465_A	Common	single	0.03731	gene	-	L1TD1	1.02e-07	13.8587	14.6964	4	1	-	-	outside	-159336	-	-	-	-	intron
12:54576214_G	Common	single	0.3657	isoform	NM_005337.4	NCKAP1L	1.59e-05	-8.26202	-0.181875	3	2	-	-	outside	78504	-	-	-	-	exon/intron/UTR_3/H3K36me3
12:54576214_G	Common	single	0.3657	gene	-	NCKAP1L	4.48e-05	-17.1613	-0.411137	3	2	-	-	outside	78504	-	-	-	-	exon/intron/UTR_3/H3K36me3
5:77474429_A	Gene eQTL-specific	single	0.1045	gene	-	WDR41	1.44e-05	-17.0948	-1.8543	71	70	-	-	inside	146182	-	-	-	-	intron_other_region/intron
2:73759498_C	ieQTL-specific	single	0.04478	isoform	ENST00000413452.1	AC073046.4	6.08e-05	1.11625	1.51871	2	0	-	-	outside	221863	-	-	-	-	enhancer/H3K36me3
22:35707629_G	ieQTL-specific	single	0.05224	isoform	novel_986	APOL6	3.34e-05	1.57242	1.5076	1	0	-	-	outside	NA	-	-	-	-	-
16:69705859_T	ieQTL-specific	single	0.08955	isoform	ENST00000563094.5	UTP4	4.21e-06	1.40036	0.590869	7	6	-	-	outside	573202	-	-	-	-	-
2:161414309_CTT	Gene eQTL-specific	single	0.3582	gene	-	AC009299.3	2.5e-07	1.88813	0.711159	1	0	GTEx-eQTL	-	outside	169571	-	-	-	-	promoter
6:57244567_T	ieQTL-specific	single	0.03731	isoform	NM_152731.2	BEND6	3.11e-10	0.89905	3.5962	71	70	-	-	outside	289593	-	-	-	-	-
5:36698006_A	ieQTL-specific	single	0.2612	isoform	novel_5680	CTD-2353F22.1	3.04e-07	0.196966	2.07333	7	6	GTEx-eQTL	GTEx-sQTL	inside	NA	-	-	-	-	intron_other_region/intron
1:70238039_T	ieQTL-specific	single	0.04478	isoform	ENST00000634641.1	RP11-316C12.2	7.76e-05	0.38188	1.8999	8	7	-	-	outside	-843309	-	-	-	-	intron/H3K36me3
12:97834395_TG	ieQTL-specific	single	0.04478	isoform	NM_001135176.1	NEDD1	3.74e-07	2.73806	0.661846	41	40	-	-	outside	927173	-	-	-	-	-
19:20621374_G	Common	single	0.1642	isoform	ENST00000291750.6	ZNF626	1.64e-05	3.09786	0.585939	54	52	-	-	inside	40222	-	-	-	-	exon/intron_other_region/intron/UTR_3
19:20621374_G	Common	single	0.1642	gene	-	ZNF626	1.64e-05	3.09786	0.585939	54	52	-	-	inside	40222	-	-	-	-	exon/intron_other_region/intron/UTR_3
1:89529956_G	Common	single	0.05224	isoform	NM_001162536.2	RBMXL1	2.41e-06	0.607983	1.23323	14	13	-	-	outside	-536996	-	-	-	-	intron/ABC_enhancer/H3K36me3
1:89529956_G	Common	single	0.05224	gene	-	RBMXL1	2.41e-06	0.607983	1.23323	14	13	-	-	outside	-536996	-	-	-	-	intron/ABC_enhancer/H3K36me3
19:20276581_G	Common	multiple	0.4403	isoform	ENST00000585816.1	CTC-260E6.6	1.2e-05	-3.15953	-0.635082	53	52	-	-	inside	-38150	-	-	-	-	intron_other_region/intron/open_chromatin_region
19:20276581_G	Common	multiple	0.4403	isoform	NM_052852.3	ZNF486	1.28e-05	-0.792868	-0.531057	53	52	-	-	outside	109368	-	-	-	-	intron_other_region/intron/open_chromatin_region
19:20276581_G	Common	multiple	0.4403	isoform	XR_001753753.1	ZNF90	1.24e-06	-0.969422	-0.602126	53	52	-	-	outside	198577	-	-	-	-	intron_other_region/intron/open_chromatin_region
19:20276581_G	Common	multiple	0.4403	gene	-	ZNF486	1.15e-07	-1.2394	-0.927696	53	52	-	-	outside	109368	-	-	-	-	intron_other_region/intron/open_chromatin_region
19:20276581_G	Common	multiple	0.4403	gene	-	CTC-260E6.6	1.5e-05	-3.22019	-1.25202	1	0	-	-	inside	44724	-	-	-	-	intron_other_region/intron/open_chromatin_region
19:20276581_G	Common	multiple	0.4403	gene	-	ZNF682	2.35e-07	-2.42065	-3.6844	53	52	-	-	outside	-237075	-	-	-	-	intron_other_region/intron/open_chromatin_region
4:84206826_T	ieQTL-specific	single	0.1119	isoform	XM_017008781.1	GPAT3	2.42e-07	0.676481	2.02539	2	0	-	-	outside	670734	-	-	-	-	intron_other_region/intron
1:214414145_T	Common	single	0.03731	isoform	novel_6652	PTPN14	1.42e-05	1.45348	2.85556	3	1	-	-	inside	NA	-	-	-	-	intron_other_region/intron/promoter_flanking_region
1:214414145_T	Common	single	0.03731	isoform	NM_005401.4	PTPN14	2.48e-05	1.79923	1.95569	2	1	-	-	inside	137536	-	-	-	-	intron_other_region/intron/promoter_flanking_region
1:214414145_T	Common	single	0.03731	isoform	novel_2483	PTPN14	1.59e-07	3.10967	3.82024	2	1	-	-	inside	NA	-	-	-	-	intron_other_region/intron/promoter_flanking_region
1:214414145_T	Common	single	0.03731	gene	-	PTPN14	6.86e-07	7.06142	13.1743	2	1	-	-	inside	138304	-	-	-	-	intron_other_region/intron/promoter_flanking_region
15:72880544_T	ieQTL-specific	single	0.06716	isoform	XM_006720713.3	ADPGK	4.61e-05	3.14214	0.533018	1	0	-	-	outside	-96811	-	-	-	-	-
1:234256795_T	Common	single	0.2687	isoform	ENST00000040877.1	TARBP1	1.8e-06	2.38833	0.317978	4	3	-	-	outside	222308	-	-	-	-	intron
1:234256795_T	Common	single	0.2687	gene	-	TARBP1	1.93e-05	7.55325	1.9961	4	3	-	-	outside	222379	-	-	-	-	intron
1:84180210_A	ieQTL-specific	single	0.03077	isoform	ENST00000370630.5	CTBS	3.65e-05	3.42493	1.07062	1	0	-	-	outside	394254	-	-	-	-	intron_other_region/intron/H3K36me3
3:118918200_A	ieQTL-specific	single	0.04478	isoform	novel_6030	MAATS1	4.16e-06	1.25165	4.39175	2	0	-	-	outside	NA	-	-	-	-	intron_other_region/intron
14:22144099_T	Gene eQTL-specific	single	0.209	gene	-	SUPT16H	3.67e-05	32.6903	0.397688	1	0	-	-	outside	-759833	-	-	-	-	enhancer
12:112263726_C	ieQTL-specific	single	0.3672	isoform	NM_001193531.1	TMEM116	6.28e-05	-0.952382	-0.341846	2	1	-	-	outside	-250507	-	-	-	-	intron_other_region/intron/H3K36me3
19:53421219_C	ieQTL-specific	single	0.2687	isoform	ENST00000504235.5	ZNF765	4.3e-06	0.402649	0.781843	5	0	-	-	inside	26076	-	-	-	-	intron
3:87774039_*	ieQTL-specific	single	0.03731	isoform	XM_017006793.1	ZNF654	1.74e-06	0.369893	1.95711	8	7	-	-	outside	-285182	-	-	-	-	intron_other_region/intron
11:42644941_C	ieQTL-specific	single	0.0597	isoform	XM_017018010.1	TTC17	2.45e-05	1.44247	0.727417	20	19	-	-	outside	-713943	-	-	-	-	-
12:46268702_C	ieQTL-specific	single	0.4254	isoform	novel_2785	LOC105378248	1.04e-05	-0.640535	-0.872664	70	69	-	-	outside	NA	-	-	-	-	exon/exon_and_intron/intron_other_region/intron/promoter/UTR_5
12:124295732_C	ieQTL-specific	single	0.03731	isoform	NR_110375.1	THRIL	7.04e-07	0.630842	2.17532	16	14	-	-	outside	731691	-	-	-	-	intron/promoter
14:106710669_*	Common	single	0.06452	isoform	novel_411	IGHV1-24	1.55e-05	3.49035	2.41047	4	1	-	-	outside	NA	-	-	-	-	-
14:106710669_*	Common	single	0.06452	gene	-	IGHV1-24	1.64e-05	11.5851	7.29999	4	1	-	-	outside	-433626	-	-	-	-	-
9:26952436_A	ieQTL-specific	single	0.08209	isoform	NM_001099224.1	IFT74	3.05e-05	1.25019	0.521129	5	4	-	-	inside	-3936	-	-	-	-	intron
21:36027263_TA	ieQTL-specific	single	0.2239	isoform	XR_001754879.1	SETD4	2.24e-07	0.971162	0.613107	1	0	-	-	outside	33555	-	-	-	-	enhancer/H3K36me3
19:44378189_C	ieQTL-specific	single	0.09091	isoform	ENST00000591815.1	RP11-15A1.3	2.02e-05	0.229311	1.46058	3	2	-	-	outside	-476678	-	-	-	-	intron_other_region/intron
18:5328413_AGAAGGAAGG	ieQTL-specific	single	0.07812	isoform	ENST00000582008.5	RP11-835E18.2	1.15e-06	0.390213	1.67473	2	0	-	-	outside	90314	-	-	-	-	-
6:30720984_G	Common	single	0.194	isoform	ENST00000327892.12	TUBB	2.51e-06	-140.018	-0.429414	21	20	-	-	inside	784	-	-	-	-	intron/promoter
6:30720984_G	Common	single	0.194	gene	-	TUBB	2.51e-06	-140.018	-0.429414	21	20	-	-	inside	784	-	-	-	-	intron/promoter
19:44532610_*	Common	single	0.1269	isoform	ENST00000591793.1	AC084219.2	6.11e-06	0.2352	1.57852	4	2	-	-	outside	507257	-	-	-	-	-
19:44532610_*	Common	single	0.1269	gene	-	AC084219.2	6.11e-06	0.2352	1.57852	1	0	-	-	outside	507257	-	-	-	-	-
11:106624342_A	ieQTL-specific	single	0.1791	isoform	XM_006718767.3	KBTBD3	1.91e-05	1.32279	0.319129	10	8	-	-	outside	-546577	-	-	-	-	-
4:44676720_T	Common	single	0.209	isoform	ENST00000610267.1	RP11-700J17.2	2.54e-08	0.563186	0.736191	32	31	GTEx-eQTL	GTEx-sQTL	outside	-27684	-	-	-	-	intron_other_region/intron
4:44676720_T	Common	single	0.209	gene	-	RP11-700J17.2	2.54e-08	0.563186	0.736191	1	0	GTEx-eQTL	GTEx-sQTL	outside	-27684	-	-	-	-	intron_other_region/intron
7:111419211_T	Common	single	0.4776	isoform	XM_017012703.1	IMMP2L	4.4e-05	0.536991	0.893495	3	0	-	-	inside	143042	-	-	-	-	intron_other_region/intron
7:111419211_T	Common	single	0.4776	gene	-	IMMP2L	4.18e-06	0.948847	2.18126	1	0	-	-	inside	143320	-	-	-	-	intron_other_region/intron
12:6999938_T	ieQTL-specific	single	0.03731	isoform	novel_137	PTPN6	1.05e-05	12.3299	1.1005	2	0	-	-	outside	NA	-	-	-	-	intron_other_region/intron
11:1022187_T	ieQTL-specific	single	0.3881	isoform	ENST00000332231.9	AP2A2	3.33e-09	-0.762693	-0.80368	2	1	-	-	outside	96379	-	-	-	-	intron_other_region/intron
7:117887647_G	ieQTL-specific	single	0.05224	isoform	ENST00000265437.9	ST7	5.32e-05	2.31988	0.719342	7	4	-	-	outside	934321	-	-	-	-	enhancer
17:59055726_A	ieQTL-specific	single	0.05224	isoform	XM_005257012.3	CLTC	6.98e-05	1.33564	0.596799	1	0	-	-	outside	-564150	-	-	-	-	intron_other_region/intron
7:150431929_T	ieQTL-specific	single	0.5	isoform	novel_2210	RP11-511P7.2	1.82e-05	-0.789896	-0.750852	4	2	-	GTEx-sQTL	outside	NA	-	-	-	-	-
19:19771302_C	ieQTL-specific	single	0.1045	isoform	novel_4041	ZNF682	4.92e-07	1.01214	0.950365	5	4	-	-	outside	NA	-	-	-	-	intron_other_region/intron
1:236562727_G	ieQTL-specific	single	0.1866	isoform	ENST00000526589.5	LGALS8	3.21e-11	-10.4966	-0.50252	65	64	-	GTEx-sQTL	outside	44455	-	-	-	-	intron_other_region/intron
5:70439120_C	Common	single	0.1212	isoform	novel_5332	GTF2H2B	1.66e-17	0.507348	4.02657	3	1	-	-	inside	NA	-	-	-	-	intron
5:70439120_C	Common	single	0.1212	isoform	novel_4717	GTF2H2B	1.34e-21	1.945	3.38262	6	1	-	-	inside	NA	-	-	-	-	intron
5:70439120_C	Common	single	0.1212	gene	-	GTF2H2B	5.21e-16	6.71757	3.75073	3	1	-	-	inside	23751	-	-	-	-	intron
4:186438176_G	ieQTL-specific	single	0.03731	isoform	novel_3976	FAM149A	6.49e-06	0.645513	2.68964	9	7	-	-	outside	NA	-	-	-	-	intron_other_region/intron
20:25548809_A	Common	single	0.03731	isoform	novel_4831	LOC107985402	9.89e-08	1.09028	5.9578	2	0	-	-	outside	NA	-	-	-	-	intron_other_region/intron
20:25548809_A	Common	single	0.03731	gene	-	LOC107985402	9.89e-08	1.09028	5.9578	2	0	-	-	outside	NA	-	-	-	-	intron_other_region/intron
1:244986980_A	ieQTL-specific	single	0.306	isoform	ENST00000366523.5	EFCAB2	2.14e-09	0.853122	0.668591	98	97	GTEx-eQTL	-	inside	17112	-	-	-	-	intron
2:190288161_T	ieQTL-specific	single	0.1061	isoform	novel_6911	NEMP2	5.58e-05	0.225145	1.30141	1	0	-	-	outside	NA	-	-	-	-	intron_other_region/intron/H3K36me3
12:124301963_T	ieQTL-specific	single	0.03731	isoform	NR_110375.1	THRIL	7.04e-07	0.630842	2.17532	16	14	-	-	outside	725460	-	-	-	-	exon/intron/UTR_3
2:11636816_GGGCAGG	Common	single	0.05303	isoform	novel_4873	LOC105373430	4.05e-05	0.722162	2.47316	4	1	-	-	outside	NA	-	-	-	-	intron
2:11636816_GGGCAGG	Common	single	0.05303	gene	-	LOC105373430	4.05e-05	0.722162	2.47316	4	1	-	-	outside	NA	-	-	-	-	intron
14:35737765_*	ieQTL-specific	single	0.07692	isoform	XM_005268024.2	SRP54	4.64e-06	6.24846	0.30256	2	1	-	-	outside	755121	-	-	-	-	intron_other_region/intron
14:69827424_T	Common	single	0.04478	isoform	ENST00000381269.6	SLC8A3	4.52e-05	0.447832	2.57375	3	0	-	-	outside	361646	-	-	-	-	open_chromatin_region
14:69827424_T	Common	single	0.04478	gene	-	SLC8A3	6.52e-05	0.939399	3.53158	2	0	-	-	outside	362202	-	-	-	-	open_chromatin_region
4:39297552_A	Common	single	0.05224	isoform	ENST00000497468.3	RN7SL558P	2.01e-05	0.281535	2.53635	1	0	-	-	outside	-463447	-	-	-	-	intron_other_region/intron/H3K36me3
4:39297552_A	Common	single	0.05224	gene	-	RN7SL558P	2.01e-05	0.281535	2.53635	1	0	-	-	outside	-463447	-	-	-	-	intron_other_region/intron/H3K36me3
1:74199809_G	ieQTL-specific	single	0.3284	isoform	ENST00000370911.7	LRRIQ3	1.74e-15	4.1589	0.602914	79	74	GTEx-eQTL	-	outside	-1662	-	-	-	-	exon/promoter
15:80887535_A	Common	single	0.04478	isoform	ENST00000619665.1	CTD-2240J17.4	1.52e-07	0.420671	2.96247	4	3	-	-	outside	-515490	-	-	-	-	intron/enhancer
15:80887535_A	Common	single	0.04478	gene	-	CTD-2240J17.4	1.52e-07	0.420671	2.96247	1	0	-	-	outside	-515490	-	-	-	-	intron/enhancer
5:36700672_A	ieQTL-specific	single	0.2612	isoform	novel_5680	CTD-2353F22.1	3.04e-07	0.196966	2.07333	7	6	GTEx-eQTL	GTEx-sQTL	inside	NA	-	-	-	-	intron_other_region/intron/promoter_flanking_region
4:159037444_C	ieQTL-specific	single	0.1154	isoform	NM_018342.4	TMEM144	8.78e-05	0.203881	1.06188	1	0	-	-	outside	827196	-	-	-	-	intron_other_region/intron
11:90855624_A	Common	single	0.08209	isoform	NM_001195234.1	TRIM49C	3.05e-05	0.974426	4.36963	2	0	-	-	outside	824519	-	-	-	-	intron
11:90855624_A	Common	single	0.08209	gene	-	TRIM49C	3.05e-05	0.974426	4.36963	2	0	-	-	outside	824519	-	-	-	-	intron
18:63491407_*	Common	single	0.1172	isoform	ENST00000299502.8	SERPINB2	5.13e-05	6.60585	4.74899	4	0	-	-	outside	-396292	-	-	-	-	intron
18:63491407_*	Common	single	0.1172	isoform	NM_001143818.1	SERPINB2	5.33e-05	0.983195	4.63771	2	0	-	-	outside	-396297	-	-	-	-	intron
18:63491407_*	Common	single	0.1172	gene	-	SERPINB2	4.98e-05	7.58905	9.47446	4	0	-	-	outside	-380284	-	-	-	-	intron
10:73936887_A	ieQTL-specific	single	0.1343	isoform	XM_011539866.2	PLAU	5.1e-05	0.357249	2.13922	3	0	-	-	outside	27706	-	-	-	-	-
17:59003645_TAA	ieQTL-specific	single	0.2661	isoform	XM_017024915.1	RAD51C	3.82e-07	0.845339	0.381988	1	0	-	-	outside	310295	-	-	-	-	intron_other_region/intron
5:69163150_A	ieQTL-specific	single	0.1194	isoform	novel_930	MRPS36	1.91e-08	-1.45894	-0.552419	28	26	-	-	outside	NA	-	-	-	-	-
7:43590138_G	Common	single	0.08209	isoform	NM_001321201.1	COA1	6.24e-05	-1.48288	-0.503695	35	30	-	GTEx-sQTL	outside	139403	-	-	-	-	intron
7:43590138_G	Common	single	0.08209	gene	-	COA1	1.83e-06	-39.9842	-3.46664	35	30	-	GTEx-sQTL	outside	139579	-	-	-	-	intron
6:32453039_T	ieQTL-specific	single	0.0597	isoform	NM_004640.6	DDX39B	6.71e-12	22.9271	1.57824	374	332	-	-	outside	-910564	-	-	-	-	-
20:47899057_G	ieQTL-specific	single	0.04478	isoform	novel_5409	LOC102723442	2.41e-05	0.571877	1.68695	2	0	-	-	outside	NA	-	-	-	-	intron_other_region/intron
2:29039100_T	Gene eQTL-specific	single	0.05224	gene	-	CLIP4	2.17e-05	2.85937	3.87449	1	0	-	-	outside	-58575	-	-	-	-	intron/enhancer
6:32455459_T	ieQTL-specific	single	0.0597	isoform	NM_004640.6	DDX39B	6.71e-12	22.9271	1.57824	374	332	GTEx-eQTL	-	outside	-912984	-	-	-	-	-
9:113324389_C	ieQTL-specific	single	0.04032	isoform	novel_3141	CDC26	3.6e-14	5.09948	2.53201	2	0	-	-	outside	NA	-	-	-	-	intron_other_region/intron
7:154982182_C	ieQTL-specific	single	0.1567	isoform	novel_5281	RP11-5C23.3	5.71e-08	0.822768	3.15237	9	7	-	-	outside	NA	-	-	-	-	intron_other_region/intron/H3K36me3
4:68491213_A	Common	single	0.1119	isoform	novel_1916	UGT2B17	1.72e-12	2.17747	4.06245	35	33	GTEx-eQTL	-	outside	NA	-	-	-	-	intron
4:68491213_A	Common	single	0.1119	gene	-	UGT2B17	4.93e-22	73.3355	19.063	41	38	GTEx-eQTL	-	outside	77314	-	-	-	-	intron
17:68465092_AT	ieQTL-specific	single	0.4254	isoform	XM_005257160.2	BPTF	1.73e-06	0.652167	0.358334	8	7	-	-	outside	639576	-	-	-	-	intron/enhancer
1:19312815_A	Common	single	0.1194	isoform	XR_947024.2	LOC644083	3.13e-05	0.594865	0.77055	2	1	-	-	outside	-87126	-	-	-	-	exon/exon_and_intron/intron/promoter/UTR_5
1:19312815_A	Common	single	0.1194	gene	-	LOC644083	3.13e-05	0.594865	0.77055	2	1	-	-	outside	-87126	-	-	-	-	exon/exon_and_intron/intron/promoter/UTR_5
11:88308568_G	Gene eQTL-specific	single	0.1418	gene	-	LOC101929174	1.17e-06	1.56686	2.6512	25	24	-	-	outside	-29306	-	-	-	-	intron_other_region/intron
9:95781475_C	ieQTL-specific	single	0.04478	isoform	novel_3769	LINC00476	8.06e-06	0.585645	2.59135	15	12	-	-	inside	NA	-	-	-	-	intron_other_region/intron
6:32991341_A	ieQTL-specific	single	0.4328	isoform	ENST00000374825.8	BRD2	1.13e-08	1.94234	0.622944	20	19	-	-	outside	22682	-	-	-	-	-
22:38976790_T	Gene eQTL-specific	single	0.123	gene	-	CSNK1E	1.04e-05	0.633055	1.32995	3	2	-	-	outside	-658706	-	-	-	-	intron/CTCF_binding_site/promoter_flanking_region
6:32453294_A	Common	single	0.2313	isoform	ENST00000395388.6	HLA-DRA	9.4e-25	1346.74	2.15687	12	11	-	-	outside	13453	-	-	-	-	-
6:32453294_A	Common	single	0.2313	gene	-	HLA-DRA	9.4e-25	1346.74	2.15687	12	11	-	-	outside	13453	-	-	-	-	-
6:80349654_C	Common	single	0.4627	isoform	ENST00000606629.1	RP11-250B2.6	2.18e-05	-0.515591	-0.363348	10	6	-	GTEx-sQTL	outside	-5769	-	-	-	-	intron
6:80349654_C	Common	single	0.4627	gene	-	RP11-250B2.6	2.18e-05	-0.515591	-0.363348	1	0	-	GTEx-sQTL	outside	-5769	-	-	-	-	intron
8:99869626_C	ieQTL-specific	single	0.1045	isoform	ENST00000297564.6	COX6C	3.85e-05	-37.8284	-0.224286	37	36	-	GTEx-sQTL	outside	24058	-	-	-	-	intron/promoter_flanking_region
17:47493257_C	Common	single	0.3358	isoform	novel_77	MRPL45P2	1.41e-24	11.0524	1.11437	64	63	GTEx-eQTL	GTEx-sQTL	outside	NA	-	-	-	-	promoter
17:47493257_C	Common	single	0.3358	gene	-	MRPL45P2	4.57e-23	13.5609	2.34617	68	65	GTEx-eQTL	GTEx-sQTL	outside	-637	-	-	-	-	promoter
4:87581016_C	ieQTL-specific	single	0.3582	isoform	XR_001741760.1	LOC102723458	1.67e-05	0.144256	1.01589	2	1	-	-	outside	875374	-	-	-	-	intron_other_region/intron
9:125899366_*	ieQTL-specific	single	0.1515	isoform	novel_5621	LOC101929014	2.8e-05	0.442485	2.89206	4	1	-	-	outside	NA	-	-	-	-	intron
5:65670073_C	Common	single	0.1194	isoform	ENST00000514814.5	CENPK	7.64e-07	6.09547	0.436045	68	67	GTEx-eQTL	-	outside	-106905	-	-	-	-	exon/UTR_3
5:65670073_C	Common	single	0.1194	isoform	ENST00000396679.5	CENPK	1.41e-05	14.9155	0.38072	68	67	GTEx-eQTL	-	outside	-106902	-	-	-	-	exon/UTR_3
5:65670073_C	Common	single	0.1194	gene	-	CENPK	1.1e-06	28.7415	4.62826	68	67	GTEx-eQTL	-	outside	-106879	-	-	-	-	exon/UTR_3
3:31481505_T	Common	single	0.1194	isoform	novel_4773	LOC105377018	6.2e-06	1.61604	2.25389	2	0	-	-	outside	NA	-	-	-	-	-
3:31481505_T	Common	single	0.1194	gene	-	LOC105377018	2.27e-05	4.57056	7.06424	2	0	-	-	outside	-278874	-	-	-	-	-
12:97897467_C	ieQTL-specific	single	0.04478	isoform	NM_001135176.1	NEDD1	3.74e-07	2.73806	0.661846	41	40	-	-	outside	990245	-	-	-	-	-
10:102668634_C	ieQTL-specific	single	0.2388	isoform	XM_011539262.2	SFXN2	2.68e-08	0.907635	0.933781	6	4	-	-	outside	-45883	-	-	-	-	-
7:73589185_CATTTATATTTATTAATATAAAAATAAAATAT	Common	single	0.06154	isoform	NM_001199207.1	GTF2IRD1	7.05e-06	1.15625	1.34604	2	0	-	-	outside	-864604	-	-	-	-	ABC_enhancer
7:73589185_CATTTATATTTATTAATATAAAAATAAAATAT	Common	single	0.06154	gene	-	GTF2IRD1	7.05e-06	1.15625	1.34604	2	0	-	-	outside	-864604	-	-	-	-	ABC_enhancer
11:124950258_T	ieQTL-specific	single	0.2537	isoform	XM_017018351.1	CCDC15	2.29e-09	0.455297	1.7181	10	6	GTEx-eQTL	-	outside	-3862	-	-	-	-	-
11:68870340_A	ieQTL-specific	single	0.2761	isoform	ENST00000362034.6	MRPL21	2.96e-34	5.05897	1.52333	44	43	GTEx-eQTL	GTEx-sQTL	outside	33480	-	-	-	-	promoter
11:130710796_C	ieQTL-specific	single	0.04478	isoform	NM_001301098.1	ZBTB44	6.01e-10	1.31204	2.06296	19	17	-	-	outside	-396084	-	-	-	-	intron/promoter_flanking_region
12:20853945_T	Common	single	0.06061	isoform	NM_030572.3	SPX	5.21e-06	9.99531	4.00132	4	0	-	-	outside	-672311	-	-	-	-	intron
12:20853945_T	Common	single	0.06061	gene	-	SPX	5.21e-06	9.99531	4.00132	4	0	-	-	outside	-672311	-	-	-	-	intron
7:106529541_C	Common	single	0.03731	isoform	ENST00000222553.7	NAMPT	4.13e-05	140.555	0.721322	4	2	-	-	outside	-244349	-	-	-	-	intron_other_region/intron
7:106529541_C	Common	single	0.03731	gene	-	NAMPT	4.44e-05	145.132	1.45055	4	2	-	-	outside	-243215	-	-	-	-	intron_other_region/intron
9:104213870_T	ieQTL-specific	single	0.1119	isoform	NM_001042551.1	SMC2	1.46e-08	13.4769	0.818467	73	70	GTEx-eQTL	GTEx-sQTL	outside	119611	-	-	-	-	H3K36me3
2:28981911_A	Common	single	0.1866	isoform	XR_001739362.1	LOC100505774	9.61e-06	0.188	1.63478	22	20	-	-	outside	-230182	-	-	-	-	intron/promoter_flanking_region
2:28981911_A	Common	single	0.1866	gene	-	LOC100505774	9.61e-06	0.188	1.63478	22	20	-	-	outside	-230098	-	-	-	-	intron/promoter_flanking_region
13:79406474_A	Common	single	0.2164	isoform	ENST00000456602.5	RP11-30E17.3	5.37e-06	0.295942	1.12525	9	7	GTEx-eQTL	-	inside	166	-	-	-	-	exon/promoter
13:79406474_A	Common	single	0.2164	isoform	ENST00000606584.5	RP11-30E17.3	2.24e-06	0.831328	0.541582	8	7	GTEx-eQTL	-	inside	158	-	-	-	-	exon/promoter
13:79406474_A	Common	single	0.2164	gene	-	RP11-30E17.3	3.87e-15	3.60858	7.45575	1	0	GTEx-eQTL	-	inside	166	-	-	-	-	exon/promoter
13:76031938_GAATCTCTCTCTCTCTCTCTCTCTCTCTCTC	ieQTL-specific	single	0.0303	isoform	XM_017020597.1	LMO7	6.09e-05	0.762392	2.15975	2	0	-	-	outside	318757	-	-	-	-	-
6:31223932_T	ieQTL-specific	single	0.1194	isoform	ENST00000487245.5	HLA-C	6.38e-06	17.9411	2.26471	23	17	GTEx-eQTL	GTEx-sQTL	outside	48118	-	-	-	-	-
3:121314400_T	ieQTL-specific	single	0.1642	isoform	ENST00000482512.5	GOLGB1	2.83e-05	1.87745	0.386944	4	3	-	-	outside	435322	-	-	-	-	intron
3:43933537_C	ieQTL-specific	single	0.2424	isoform	XM_011533780.1	ABHD5	7.14e-05	0.317697	0.538469	1	0	-	-	outside	242602	-	-	-	-	-
7:28437373_T	ieQTL-specific	single	0.2015	isoform	ENST00000409603.5	CREB5	4.5e-05	0.422541	2.02173	4	2	-	-	inside	-53756	-	-	-	-	intron
3:127983751_CA	ieQTL-specific	single	0.306	isoform	ENST00000398104.5	MGLL	3.64e-05	11.0481	0.484927	9	0	-	-	outside	-160501	-	-	-	-	intron
1:242579462_A	ieQTL-specific	single	0.3657	isoform	XM_005273023.4	SDCCAG8	4.8e-05	-0.454062	-0.293511	8	7	-	-	outside	-675865	-	-	-	-	-
17:36195587_C	ieQTL-specific	single	0.2761	isoform	ENST00000620576.4	CCL4L2	1.45e-12	41.3323	1.47774	3	2	-	GTEx-sQTL	outside	-15475	-	-	-	-	intron_other_region/intron
1:36455770_T	ieQTL-specific	single	0.3433	isoform	ENST00000488606.5	MRPS15	4.39e-06	-1.83253	-0.233057	2	1	-	-	inside	3933	-	-	-	-	exon/UTR_3/H3K36me3
22:31864503_*	Common	single	0.1045	isoform	ENST00000623789.1	RP3-412A9.17	3.01e-05	0.747366	2.85254	3	0	-	-	outside	812874	-	-	-	-	intron
22:31864503_*	Common	single	0.1045	gene	-	RP3-412A9.17	3.01e-05	0.747366	2.85254	1	0	-	-	outside	812874	-	-	-	-	intron
11:17004397_C	ieQTL-specific	single	0.03731	isoform	NM_005013.2	NUCB2	7.85e-06	6.22534	1.12108	22	21	-	-	outside	-272341	-	-	-	-	intron_other_region/intron/promoter_flanking_region
1:207697606_T	Common	single	0.05224	isoform	NM_175710.1	CR1L	1.18e-05	3.54684	1.54884	1	0	-	-	inside	52494	-	-	-	-	exon/exon_and_intron/intron/TF_binding_site
1:207697606_T	Common	single	0.05224	gene	-	CR1L	1.18e-05	3.54684	1.54884	1	0	-	-	inside	52494	-	-	-	-	exon/exon_and_intron/intron/TF_binding_site
22:23317157_G	Common	single	0.04478	isoform	ENST00000390296.2	IGLV5-45	1.15e-05	1.19579	6.13226	2	0	-	-	outside	941172	-	-	-	-	exon/promoter_flanking_region/UTR_3
22:23317157_G	Common	single	0.04478	gene	-	IGLV5-45	1.15e-05	1.19579	6.13226	2	0	-	-	outside	941172	-	-	-	-	exon/promoter_flanking_region/UTR_3
1:690272_C	ieQTL-specific	single	0.03731	isoform	ENST00000623070.3	RP11-206L10.11	2.77e-06	0.909003	4.59092	5	0	-	-	outside	-137427	-	-	-	-	intron_other_region/intron
4:40295432_*	ieQTL-specific	single	0.04478	isoform	NM_001318359.1	N4BP2	2.37e-05	2.01344	0.81582	12	1	-	-	outside	238529	-	-	-	-	promoter_flanking_region
8:85043886_T	ieQTL-specific	single	0.403	isoform	NM_001099672.2	C8orf59	2.95e-19	8.83815	0.613846	133	130	-	GTEx-sQTL	outside	176536	-	-	-	-	-
12:97564645_G	ieQTL-specific	single	0.09701	isoform	novel_692	CFAP54	1.79e-05	2.7777	1.41	4	3	-	-	outside	NA	-	-	-	-	exon/exon_and_intron/intron
6:26356594_G	ieQTL-specific	single	0.08955	isoform	ENST00000508906.6	BTN3A2	7.65e-07	-2.50723	-0.573081	90	89	-	GTEx-sQTL	outside	-8564	-	-	-	-	-
2:154208646_*	Common	multiple	0.03731	isoform	ENST00000411358.1	RNA5SP107	1.63e-06	0.704017	3.35246	3	2	-	-	outside	-381760	-	-	-	-	intron
2:154208646_*	Common	multiple	0.03731	isoform	XR_001739741.1	LOC105373693	3.22e-05	2.79878	2.40032	3	2	-	-	outside	-277814	-	-	-	-	intron
2:154208646_*	Common	multiple	0.03731	gene	-	LOC105373693	6.05e-05	3.92698	9.19667	3	2	-	-	outside	-277814	-	-	-	-	intron
2:154208646_*	Common	multiple	0.03731	gene	-	RNA5SP107	1.63e-06	0.704017	3.35246	3	2	-	-	outside	-381760	-	-	-	-	intron
3:130518698_T	ieQTL-specific	single	0.08209	isoform	novel_4753	RP11-933H2.4	2.2e-06	0.382954	4.78692	17	11	-	-	outside	NA	-	-	-	-	intron
11:22677112_C	Common	single	0.03731	isoform	XM_005252821.3	ANO5	1.18e-06	2.48571	1.44434	1	0	-	-	outside	484083	-	-	-	-	intron
11:22677112_C	Common	single	0.03731	gene	-	ANO5	1.63e-05	3.1092	2.6238	1	0	-	-	outside	484628	-	-	-	-	intron
16:81050211_G	Common	single	0.1567	isoform	ENST00000563072.1	RP11-303E16.6	1.58e-05	1.74465	2.7649	12	9	GTEx-eQTL	GTEx-sQTL	outside	-21786	-	-	-	-	intron_other_region/intron/H3K36me3
16:81050211_G	Common	single	0.1567	gene	-	RP11-303E16.6	1.58e-05	1.74465	2.7649	1	0	GTEx-eQTL	GTEx-sQTL	outside	-19642	-	-	-	-	intron_other_region/intron/H3K36me3
2:9183615_*	ieQTL-specific	single	0.1642	isoform	NM_001321266.1	MBOAT2	3.39e-05	0.144019	1.35867	3	2	-	-	outside	-179865	-	-	-	-	H3K36me3
6:25340780_*	ieQTL-specific	single	0.1032	isoform	ENST00000635641.1	RP1-34B20.21	2.25e-05	0.417722	1.33885	6	5	-	-	outside	858513	-	-	-	-	intron/promoter_flanking_region
2:61169992_A	ieQTL-specific	single	0.3806	isoform	ENST00000420918.3	AC016747.3	1.1e-07	-12.0042	-0.482601	20	13	GTEx-eQTL	GTEx-sQTL	outside	-25042	-	-	-	-	-
22:26500163_A	ieQTL-specific	single	0.08209	isoform	ENST00000407148.5	TFIP11	8.79e-24	11.0254	6.04464	38	36	-	-	inside	12333	-	-	-	-	intron_other_region/intron/promoter_flanking_region
1:40555386_G	ieQTL-specific	single	0.06716	isoform	novel_5200	LOC105378672	5.76e-09	0.555587	5.84829	31	29	-	-	outside	NA	-	-	-	-	-
11:18462659_C	Common	single	0.06154	isoform	NM_017448.3	LDHC	1.94e-05	0.746873	4.31719	8	1	-	-	outside	50354	-	-	-	-	intron
11:18462659_C	Common	single	0.06154	isoform	ENST00000541669.5	LDHC	4.39e-07	2.51435	4.66484	7	1	-	-	outside	50353	-	-	-	-	intron
11:18462659_C	Common	single	0.06154	gene	-	LDHC	6.42e-06	4.04581	17.4389	60	35	-	-	outside	50362	-	-	-	-	intron
2:90284661_AC	Common	single	0.03731	isoform	ENST00000611391.1	IGKV1D-13	4.55e-06	11.2558	6.05804	4	0	-	-	outside	130589	-	-	-	-	-
2:90284661_AC	Common	single	0.03731	gene	-	IGKV1D-13	4.55e-06	11.2558	6.05804	4	0	-	-	outside	130589	-	-	-	-	-
9:62908200_T	Common	single	0.03731	isoform	novel_5257	RP11-111F5.4	1.55e-35	0.749274	13.3799	109	104	-	-	outside	NA	-	-	-	-	-
9:62908200_T	Common	single	0.03731	gene	-	RP11-111F5.4	1.55e-35	0.749274	13.3799	1	0	-	-	outside	NA	-	-	-	-	-
12:108533764_A	Common	single	0.0597	isoform	NM_001142343.1	CMKLR1	5.24e-05	1.31582	2.40113	1	0	-	-	outside	-194447	-	-	-	-	intron_other_region/intron/H3K36me3
12:108533764_A	Common	single	0.0597	isoform	ENST00000412676.5	CMKLR1	7.63e-06	7.74693	2.94784	6	0	-	-	outside	-213102	-	-	-	-	intron_other_region/intron/H3K36me3
12:108533764_A	Common	single	0.0597	isoform	novel_767	CMKLR1	2.43e-05	1.94656	2.502	5	0	-	-	outside	NA	-	-	-	-	intron_other_region/intron/H3K36me3
12:108533764_A	Common	single	0.0597	gene	-	CMKLR1	6.64e-06	11.0093	8.35304	6	0	-	-	outside	-194416	-	-	-	-	intron_other_region/intron/H3K36me3
21:42857523_G	Common	single	0.2239	isoform	ENST00000340344.4	NDUFV3	2.58e-13	-10.061	-0.511412	3	1	-	-	outside	-35744	-	-	-	-	intron_other_region/intron/H3K36me3
21:42857523_G	Common	single	0.2239	gene	-	NDUFV3	6.98e-15	-20.1161	-2.84005	3	1	-	-	outside	-22120	-	-	-	-	intron_other_region/intron/H3K36me3
2:68311775_CG	ieQTL-specific	single	0.06716	isoform	NM_001256476.1	WDR92	1.04e-06	2.9495	0.681335	2	0	-	-	outside	-154215	-	-	-	-	intron_other_region/intron
8:37256331_TA	Common	single	0.03731	isoform	ENST00000563059.1	KB-1836B5.1	1.67e-05	1.85021	2.91831	10	4	-	-	outside	-806549	-	-	-	-	H3K36me3
8:37256331_TA	Common	single	0.03731	gene	-	KB-1836B5.1	1.67e-05	1.85021	2.91831	1	0	-	-	outside	-806549	-	-	-	-	H3K36me3
11:71475430_A	Common	single	0.2537	isoform	ENST00000529369.1	RP11-660L16.2	2.14e-10	7.92919	0.661262	56	53	GTEx-eQTL	GTEx-sQTL	outside	26757	-	-	-	-	exon/exon_and_intron/intron/UTR_3/H3K36me3
11:71475430_A	Common	single	0.2537	gene	-	RP11-660L16.2	2.14e-10	7.92919	0.661262	1	0	GTEx-eQTL	GTEx-sQTL	outside	26757	-	-	-	-	exon/exon_and_intron/intron/UTR_3/H3K36me3
4:123670717_*	Gene eQTL-specific	single	0.03906	gene	-	CETN4P	5.11e-07	1.3581	3.74134	3	2	-	-	outside	-938259	-	-	-	-	intron
21:23989813_G	ieQTL-specific	single	0.0597	isoform	novel_1582	AP000476.1	1.21e-05	1.74515	1.19942	40	38	-	-	outside	NA	-	-	-	-	-
21:23979792_G	ieQTL-specific	single	0.0597	isoform	novel_1582	AP000476.1	1.21e-05	1.74515	1.19942	40	38	-	-	outside	NA	-	-	-	-	-
3:116547588_GGTGTGT	ieQTL-specific	single	0.07463	isoform	NM_002045.3	GAP43	7.19e-05	2.91033	1.7617	2	1	-	-	outside	924285	-	-	-	-	intron_other_region/intron
7:129015864_T	Common	single	0.3731	isoform	ENST00000613068.1	RP11-309L24.10	3.78e-11	-1.26851	-0.705121	60	59	GTEx-eQTL	GTEx-sQTL	outside	-62548	-	-	-	-	intron_other_region/intron/H3K36me3
7:129015864_T	Common	single	0.3731	gene	-	RP11-309L24.10	3.78e-11	-1.26851	-0.705121	1	0	GTEx-eQTL	GTEx-sQTL	outside	-62548	-	-	-	-	intron_other_region/intron/H3K36me3
18:63104038_A	Common	single	0.05224	isoform	ENST00000406396.7	KDSR	9.02e-06	3.60397	0.809153	1	0	-	-	outside	263472	-	-	-	-	-
18:63104038_A	Common	single	0.05224	gene	-	KDSR	2.95e-05	3.77391	1.50355	1	0	-	-	outside	263472	-	-	-	-	-
17:57958362_*	Common	single	0.06061	isoform	ENST00000623054.1	RP11-226M10.3	2.65e-06	1.18316	0.886263	2	1	-	-	outside	510145	-	-	-	-	-
17:57958362_*	Common	single	0.06061	gene	-	RP11-226M10.3	2.65e-06	1.18316	0.886263	1	0	-	-	outside	510145	-	-	-	-	-
14:56355236_CAC	Common	single	0.1194	isoform	NM_014924.4	ATG14	4.33e-06	0.640954	0.906583	1	0	-	-	outside	-943378	-	-	-	-	-
14:56355236_CAC	Common	single	0.1194	gene	-	ATG14	4.33e-06	0.640954	0.906583	1	0	-	-	outside	-943378	-	-	-	-	-
11:78125843_C	ieQTL-specific	single	0.03731	isoform	XM_011545352.2	INTS4	5.32e-05	4.11354	0.507656	2	0	-	-	outside	-131173	-	-	-	-	intron_other_region/intron
4:154654103_G	ieQTL-specific	single	0.08955	isoform	ENST00000642700.1	TLR2	3.4e-05	0.483368	1.50582	30	29	-	-	outside	969824	-	-	-	-	intron
19:43809446_C	Gene eQTL-specific	single	0.0597	gene	-	ZNF180	2.78e-05	1.82476	3.75466	9	8	-	-	outside	691093	-	-	-	-	intron_other_region/intron/enhancer
1:172283788_A	ieQTL-specific	single	0.04478	isoform	ENST00000610051.5	SUCO	1.96e-06	0.493514	2.41919	1	0	-	-	outside	-249394	-	-	-	-	intron/promoter_flanking_region
12:121594053_T	ieQTL-specific	single	0.07463	isoform	novel_5857	AC084018.1	1.51e-05	0.523516	1.95342	1	0	-	-	outside	NA	-	-	-	-	intron
7:5723655_T	ieQTL-specific	single	0.1119	isoform	NM_207111.3	RNF216	5.53e-06	0.300334	1.14631	2	0	-	-	inside	58075	-	-	-	-	intron_other_region/intron/promoter_flanking_region
22:22715042_AAAAGG	Common	single	0.03731	isoform	ENST00000390285.4	IGLV6-57	1.13e-06	119.63	3.38369	4	1	-	-	outside	519244	-	-	-	-	promoter_flanking_region
22:22715042_AAAAGG	Common	single	0.03731	gene	-	IGLV6-57	1.13e-06	119.63	3.38369	4	1	-	-	outside	519244	-	-	-	-	promoter_flanking_region
10:29394736_C	ieQTL-specific	single	0.4403	isoform	NR_003930.2	SVIL-AS1	1.97e-08	2.53235	0.424962	112	111	-	-	outside	-14797	-	-	-	-	CTCF_binding_site
17:16797562_AT	Common	multiple	0.03731	isoform	ENST00000448331.7	RP11-219A15.1	1.12e-07	0.549031	5.08362	23	22	-	-	inside	107302	-	-	-	-	intron
17:16797562_AT	Common	multiple	0.03731	isoform	NR_003190.2	USP32P1	9.94e-11	0.592849	6.58721	23	22	-	-	inside	10671	-	-	-	-	intron
17:16797562_AT	Common	multiple	0.03731	gene	-	RP11-219A15.1	1.12e-07	0.549031	5.08362	1	0	-	-	inside	107302	-	-	-	-	intron
17:16797562_AT	Common	multiple	0.03731	gene	-	USP32P1	9.94e-11	0.592849	6.58721	23	22	-	-	inside	10671	-	-	-	-	intron
3:47269663_G	Common	single	0.2761	isoform	ENST00000483201.1	KLHL18	2.87e-14	-18.3657	-0.591717	23	22	GTEx-eQTL	-	outside	-13295	-	-	-	-	intron_other_region/intron/ABC_enhancer
3:47269663_G	Common	single	0.2761	gene	-	KLHL18	7.09e-11	-18.9095	-1.20489	23	22	GTEx-eQTL	-	outside	-13176	-	-	-	-	intron_other_region/intron/ABC_enhancer
2:60450440_T	ieQTL-specific	single	0.04478	isoform	ENST00000464909.2	C2orf74	6.92e-05	0.810191	1.29423	7	3	-	-	outside	-694667	-	-	-	-	-
17:76562724_G	ieQTL-specific	single	0.4403	isoform	ENST00000493536.5	SNHG16	4.59e-07	-1.69647	-0.314919	8	7	-	GTEx-sQTL	inside	4955	-	-	-	-	intron/H3K36me3
1:46769746_C	Common	single	0.1119	isoform	ENST00000371933.7	EFCAB14	1.04e-05	3.98274	0.414998	2	0	-	-	outside	-50682	-	-	-	-	intron
1:46769746_C	Common	single	0.1119	gene	-	EFCAB14	8.05e-06	4.7214	0.844464	2	0	-	-	outside	-50682	-	-	-	-	intron
19:2039436_*	ieQTL-specific	single	0.03968	isoform	XM_017026374.1	C19orf25	8.86e-06	0.695631	2.31107	2	0	-	-	outside	-559884	-	-	-	-	exon/exon_and_intron/intron_other_region/intron/UTR_3/H3K36me3
21:17784512_G	ieQTL-specific	single	0.0597	isoform	novel_4817	AL109761.5	1.29e-13	1.58347	6.76695	67	66	-	-	outside	NA	-	-	-	-	intron_other_region/intron
7:73574811_CA	Common	single	0.1269	isoform	NM_001199207.1	GTF2IRD1	1.54e-05	0.876652	1.02055	2	0	-	-	outside	-878978	-	-	-	-	intron_other_region/intron/CTCF_binding_site/H3K36me3
7:73574811_CA	Common	single	0.1269	gene	-	GTF2IRD1	1.54e-05	0.876652	1.02055	2	0	-	-	outside	-878978	-	-	-	-	intron_other_region/intron/CTCF_binding_site/H3K36me3
20:36188594_*	ieQTL-specific	single	0.04545	isoform	novel_2858	LOC102725201	1.84e-07	1.00951	1.00149	3	1	-	-	outside	NA	-	-	-	-	intron
5:31529199_T	Common	single	0.2388	isoform	ENST00000325366.13	C5orf22	1.77e-07	7.87804	0.270083	4	3	-	-	outside	-3066	-	-	-	-	intron_other_region/intron/H3K36me3
5:31529199_T	Common	single	0.2388	isoform	XM_017009613.1	C5orf22	1.32e-08	1.58591	0.51912	8	3	-	-	outside	-2886	-	-	-	-	intron_other_region/intron/H3K36me3
5:31529199_T	Common	single	0.2388	gene	-	C5orf22	2.54e-08	10.4179	1.62628	4	3	-	-	outside	-2886	-	-	-	-	intron_other_region/intron/H3K36me3
13:28776260_T	Common	single	0.09701	isoform	ENST00000363970.1	RNU6-82P	6.71e-05	0.302614	1.339	18	16	-	-	outside	543760	-	-	-	-	-
13:28776260_T	Common	single	0.09701	gene	-	RNU6-82P	6.71e-05	0.302614	1.339	18	16	-	-	outside	543760	-	-	-	-	-
12:14827444_T	ieQTL-specific	single	0.03731	isoform	novel_6151	EPS8	2.47e-05	1.22621	2.67147	16	15	-	-	outside	NA	-	-	-	-	exon/intron/UTR_3
12:92574807_T	ieQTL-specific	single	0.03731	isoform	novel_3713	RP11-796E2.4	3.2e-05	0.587415	2.22506	2	0	-	-	outside	NA	-	-	-	-	intron/CTCF_binding_site/promoter_flanking_region
8:123735421_C	ieQTL-specific	single	0.04478	isoform	XM_005251111.1	MTSS1	4.89e-05	0.524935	3.74954	9	7	-	-	outside	993052	-	-	-	-	intron_other_region/intron
5:88068487_TAA	ieQTL-specific	single	0.1343	isoform	ENST00000510089.5	TMEM161B	7.34e-06	0.699845	0.84015	4	2	-	-	outside	200361	-	-	-	-	-
10:102644578_T	ieQTL-specific	single	0.2388	isoform	XM_011539262.2	SFXN2	2.68e-08	0.907635	0.933781	6	4	-	-	outside	-69939	-	-	-	-	exon/promoter/UTR_5
7:129033096_C	Common	single	0.3731	isoform	ENST00000613068.1	RP11-309L24.10	3.78e-11	-1.26851	-0.705121	60	59	GTEx-eQTL	-	outside	-79780	-	-	-	-	intron_other_region/intron/promoter_flanking_region/H3K36me3
7:129033096_C	Common	single	0.3731	gene	-	RP11-309L24.10	3.78e-11	-1.26851	-0.705121	1	0	GTEx-eQTL	-	outside	-79780	-	-	-	-	intron_other_region/intron/promoter_flanking_region/H3K36me3
10:29477079_G	ieQTL-specific	single	0.4403	isoform	NR_003930.2	SVIL-AS1	1.97e-08	2.53235	0.424962	112	111	-	-	inside	67546	-	-	-	-	intron_other_region/intron
14:58870292_*	ieQTL-specific	single	0.06716	isoform	ENST00000556002.5	RP11-349A22.5	2.26e-05	3.42926	0.553553	3	2	-	-	outside	-572190	-	-	-	-	intron
17:59042430_TAAAAAAAAAAAA	ieQTL-specific	single	0.03968	isoform	XM_006722004.3	RAD51C	4.56e-05	0.948798	0.771381	1	0	-	-	outside	349854	-	-	-	-	intron_other_region/intron
15:28751350_C	ieQTL-specific	single	0.06452	isoform	ENST00000564734.5	HERC2	3.53e-06	0.299818	1.81708	2	1	-	-	outside	-429201	-	-	-	-	intron/promoter_flanking_region
1:52633406_G	Common	single	0.04478	isoform	ENST00000383900.1	RNU6-969P	1.19e-05	0.569452	2.5651	7	5	-	-	outside	171806	-	-	-	-	exon/exon_and_intron/intron/promoter/UTR_5
1:52633406_G	Common	single	0.04478	gene	-	RNU6-969P	1.19e-05	0.569452	2.5651	7	5	-	-	outside	171806	-	-	-	-	exon/exon_and_intron/intron/promoter/UTR_5
1:20681113_A	Gene eQTL-specific	single	0.06818	gene	-	MUL1	3.33e-05	4.51129	1.50276	2	1	-	-	outside	-172630	-	-	-	-	intron_other_region/intron
1:70216867_A	ieQTL-specific	single	0.04478	isoform	ENST00000634641.1	RP11-316C12.2	7.76e-05	0.38188	1.8999	8	7	-	-	outside	-864481	-	-	-	-	intron/H3K36me3
11:58674342_A	Common	single	0.04478	isoform	NM_053023.4	ZFP91	4.61e-05	1.95499	0.624997	9	8	-	-	outside	95229	-	-	-	-	intron_other_region/intron
11:58674342_A	Common	single	0.04478	gene	-	ZFP91	5.2e-05	2.78072	1.20534	9	8	-	-	outside	95232	-	-	-	-	intron_other_region/intron
18:79658911_T	Common	single	0.03731	isoform	ENST00000616901.1	AC139100.4	7.89e-07	1.07051	1.71556	1	0	-	-	outside	-502840	-	-	-	-	intron_other_region/intron/H3K36me3
18:79658911_T	Common	single	0.03731	gene	-	AC139100.4	7.89e-07	1.07051	1.71556	1	0	-	-	outside	-502840	-	-	-	-	intron_other_region/intron/H3K36me3
13:21338096_C	Common	single	0.291	isoform	novel_5522	MIPEPP3	2.29e-07	0.38981	0.902338	20	19	-	GTEx-sQTL	inside	NA	-	-	-	-	intron_other_region/intron/promoter_flanking_region
13:21338096_C	Common	single	0.291	gene	-	MIPEPP3	3.01e-09	0.606195	1.45023	20	19	-	GTEx-sQTL	inside	39972	-	-	-	-	intron_other_region/intron/promoter_flanking_region
1:16036633_G	ieQTL-specific	single	0.1269	isoform	novel_4180	AGMAT	1.42e-05	0.436587	1.05711	2	1	-	-	outside	NA	-	-	-	-	-
6:26053066_T	Common	single	0.08955	isoform	NM_006355.4	TRIM38	2.17e-05	-1.7835	-0.501125	37	36	-	-	outside	90378	-	-	-	-	-
6:26053066_T	Common	single	0.08955	gene	-	TRIM38	5.13e-06	-4.25862	-0.858593	37	36	-	-	outside	90378	-	-	-	-	-
4:96619_CA	ieQTL-specific	single	0.2463	isoform	novel_6334	ZNF718	5.77e-05	-0.223448	-0.723133	1	0	-	-	outside	NA	-	-	-	-	-
12:52632156_C	ieQTL-specific	single	0.1418	isoform	NM_001300821.1	EIF4B	4.18e-07	-6.10097	-0.280208	29	28	-	-	outside	-374101	-	-	-	-	promoter_flanking_region
16:5201771_TTCATTCT	Common	single	0.03175	isoform	XM_017023189.1	UBN1	2e-06	2.12905	1.1361	1	0	-	-	outside	354326	-	-	-	-	-
16:5201771_TTCATTCT	Common	single	0.03175	gene	-	UBN1	3.01e-05	3.05289	2.73067	1	0	-	-	outside	355107	-	-	-	-	-
21:28934129_GCTA	ieQTL-specific	single	0.1642	isoform	NR_027655.2	BACH1	4.68e-05	0.292649	0.824363	12	11	-	-	outside	-371074	-	-	-	-	intron_other_region/intron/H3K36me3
3:195788183_*	Common	single	0.03077	isoform	XR_001740548.1	UBXN7-AS1	8.18e-06	0.830667	2.45034	1	0	-	-	outside	-643168	-	-	-	-	exon/exon_and_intron/intron_other_region/intron/promoter_flanking_region
3:195788183_*	Common	single	0.03077	gene	-	UBXN7-AS1	8.18e-06	0.830667	2.45034	1	0	-	-	outside	-643168	-	-	-	-	exon/exon_and_intron/intron_other_region/intron/promoter_flanking_region
1:111139496_T	ieQTL-specific	single	0.2239	isoform	XM_011540707.1	DRAM2	5.58e-16	4.99296	2.31907	2	1	-	GTEx-sQTL	inside	595	-	-	-	-	SS5/exon/intron_other_region/intron/promoter/H3K36me3
1:111139496_T	ieQTL-specific	single	0.2239	isoform	ENST00000490780.5	DRAM2	1.25e-11	-3.43146	-0.565501	1	0	-	GTEx-sQTL	inside	594	-	-	-	-	SS5/exon/intron_other_region/intron/promoter/H3K36me3
1:111139496_T	ieQTL-specific	single	0.2239	isoform	NM_178454.4	DRAM2	1.47e-34	24.1313	2.24561	2	0	-	GTEx-sQTL	inside	720	-	-	-	-	SS5/exon/intron_other_region/intron/promoter/H3K36me3
1:111139496_T	ieQTL-specific	single	0.2239	isoform	XM_005270470.1	DRAM2	3.86e-09	-13.626	-0.748355	2	0	-	GTEx-sQTL	inside	690	-	-	-	-	SS5/exon/intron_other_region/intron/promoter/H3K36me3
1:111139496_T	ieQTL-specific	single	0.2239	isoform	XM_005270469.2	DRAM2	8.17e-13	-24.7083	-0.725136	2	0	-	GTEx-sQTL	inside	612	-	-	-	-	SS5/exon/intron_other_region/intron/promoter/H3K36me3
12:126740851_A	Common	multiple	0.07463	isoform	novel_5554	LINC00944	1.69e-13	0.923452	7.10348	18	15	-	-	inside	NA	-	-	-	-	intron_other_region/intron
12:126740851_A	Common	multiple	0.07463	isoform	novel_5541	RP11-173C20.2	6.49e-11	0.92995	7.09885	20	15	-	-	inside	NA	-	-	-	-	intron_other_region/intron
12:126740851_A	Common	multiple	0.07463	gene	-	LINC00944	1.69e-13	0.923452	7.10348	18	15	-	-	inside	NA	-	-	-	-	intron_other_region/intron
12:126740851_A	Common	multiple	0.07463	gene	-	RP11-173C20.2	1.2e-09	0.986685	9.86685	1	0	-	-	inside	31560	-	-	-	-	intron_other_region/intron
3:127180227_G	ieQTL-specific	single	0.194	isoform	NM_003707.2	RUVBL1	4.33e-05	5.95932	0.328808	13	12	-	-	outside	943601	-	-	-	-	CTCF_binding_site
4:105090998_T	Gene eQTL-specific	single	0.0597	gene	-	GSTCD	1.21e-05	2.29152	2.15571	5	3	-	-	outside	-617779	-	-	-	-	intron
5:65487940_A	Common	single	0.1194	isoform	ENST00000514814.5	CENPK	7.64e-07	6.09547	0.436045	68	67	GTEx-eQTL	-	outside	75228	-	-	-	-	CTCF_binding_site
5:65487940_A	Common	single	0.1194	isoform	ENST00000396679.5	CENPK	1.41e-05	14.9155	0.38072	68	67	GTEx-eQTL	-	outside	75231	-	-	-	-	CTCF_binding_site
5:65487940_A	Common	single	0.1194	gene	-	CENPK	1.1e-06	28.7415	4.62826	68	67	GTEx-eQTL	-	outside	75254	-	-	-	-	CTCF_binding_site
12:93509452_T	ieQTL-specific	single	0.3209	isoform	ENST00000549561.6	MRPL42	1.64e-07	-4.61628	-0.319311	21	20	-	-	inside	40264	GWAS	2e-18	Platelet count	NR/RN7SL737P	exon/UTR_3/H3K36me3
21:17787417_G	ieQTL-specific	single	0.0597	isoform	novel_4817	AL109761.5	1.29e-13	1.58347	6.76695	67	66	-	-	outside	NA	-	-	-	-	intron_other_region/intron/H3K36me3
19:51463783_A	ieQTL-specific	single	0.08955	isoform	XM_017026656.1	ZNF841	9.93e-06	0.843262	0.813959	2	0	-	-	outside	631974	-	-	-	-	promoter
22:28773062_AGGGCGGGC	ieQTL-specific	single	0.3731	isoform	ENST00000458080.1	CTA-292E10.6	5.8e-05	0.612153	0.42928	28	27	-	-	outside	-27620	-	-	-	-	exon/exon_and_intron/intron/promoter/UTR_3
4:184552311_C	Common	single	0.06716	isoform	ENST00000515930.1	RNU6-1053P	3.16e-06	0.949557	1.25106	4	0	-	-	outside	846381	-	-	-	-	-
4:184552311_C	Common	single	0.06716	gene	-	RNU6-1053P	3.16e-06	0.949557	1.25106	4	0	-	-	outside	846381	-	-	-	-	-
18:31212683_*	ieQTL-specific	single	0.03788	isoform	novel_6492	RNF125	2.35e-05	0.395751	3.21749	2	1	-	-	outside	NA	-	-	-	-	-
14:89872812_C	ieQTL-specific	single	0.3657	isoform	NM_018319.3	TDP1	3.17e-05	-1.72299	-0.228695	26	25	-	-	outside	-83089	-	-	-	-	intron_other_region/intron/H3K36me3
9:96720312_T	ieQTL-specific	single	0.1716	isoform	XM_017015247.1	CDC14B	4.19e-05	0.3875	1.47338	4	1	-	-	outside	-153336	-	-	-	-	intron
11:64187176_A	ieQTL-specific	single	0.08955	isoform	novel_4133	PPP1R14B	6.1e-06	0.269479	1.84575	30	28	GTEx-eQTL	GTEx-sQTL	outside	NA	-	-	-	-	intron/promoter
11:67950892_C	Gene eQTL-specific	single	0.0597	gene	-	KDM2A	4.98e-05	1.79125	1.38107	3	0	-	-	outside	831683	-	-	-	-	-
20:36264537_A	ieQTL-specific	single	0.05224	isoform	ENST00000456350.5	RP4-614O4.5	1.05e-06	0.336806	2.98059	2	0	-	-	outside	-986434	-	-	-	-	intron
6:32484810_T	ieQTL-specific	single	0.0597	isoform	NM_004640.6	DDX39B	6.71e-12	22.9271	1.57824	374	332	GTEx-eQTL	GTEx-sQTL	outside	-942335	GWAS	5e-07	Hepatitis C (spontaneous viral clearance)	NR	-
5:98641224_G	Common	single	0.03731	isoform	XM_011543112.2	CHD1	6.42e-05	4.22338	0.690997	16	15	-	-	outside	287790	-	-	-	-	-
5:98641224_G	Common	single	0.03731	gene	-	CHD1	3.49e-06	18.5524	1.63543	16	15	-	-	outside	287790	-	-	-	-	-
5:31627542_C	ieQTL-specific	single	0.06716	isoform	XM_011514033.2	DROSHA	2e-05	0.467156	1.13663	13	12	-	-	outside	-95367	-	-	-	-	-
