## Additional file2 for "Long-read sequencing reveals novel isoform-specific eQTLs and regulatory mechanisms of isoform expression" (part 30 of 96)

### Sheet: Table S5 (continued)
Table S5. List of eQTLs
1:54146937_A	Common	single	0.04478	isoform	ENST00000569869.1	RP5-1024G6.7	1.98e-05	0.577772	1.90684	18	15	-	-	outside	926275	-	-	-	-	intron_other_region/intron
1:54146937_A	Common	single	0.04478	gene	-	RP5-1024G6.7	1.98e-05	0.577772	1.90684	1	0	-	-	outside	926275	-	-	-	-	intron_other_region/intron
2:89006911_C	Common	single	0.1032	isoform	ENST00000464162.1	IGKV1-6	1.38e-07	1.56047	2.75215	7	1	-	-	outside	-40144	-	-	-	-	-
2:89006911_C	Common	single	0.1032	gene	-	IGKV1-6	1.38e-07	1.56047	2.75215	7	1	-	-	outside	-40144	-	-	-	-	-
2:198585085_C	Common	single	0.03731	isoform	XM_017004340.1	PLCL1	6.4e-07	0.340655	3.78505	5	1	-	-	outside	619243	-	-	-	-	intron_other_region/intron
2:198585085_C	Common	single	0.03731	gene	-	PLCL1	6.4e-07	0.340655	3.78505	5	1	-	-	outside	780384	-	-	-	-	intron_other_region/intron
4:184371564_C	ieQTL-specific	single	0.3955	isoform	novel_364	RP11-290F5.1	1.31e-05	-3.3022	-0.613792	3	1	GTEx-eQTL	-	inside	NA	-	-	-	-	intron_other_region/intron/promoter_flanking_region
4:184371564_C	ieQTL-specific	single	0.3955	isoform	novel_2290	RP11-290F5.1	7.97e-06	-0.460438	-0.692388	2	1	GTEx-eQTL	-	inside	NA	-	-	-	-	intron_other_region/intron/promoter_flanking_region
4:184371564_C	ieQTL-specific	single	0.3955	isoform	novel_2289	RP11-290F5.1	1.58e-05	-0.355864	-0.768606	2	1	GTEx-eQTL	-	inside	NA	-	-	-	-	intron_other_region/intron/promoter_flanking_region
6:70595184_G	ieQTL-specific	single	0.1791	isoform	ENST00000370474.3	SDHAF4	3.34e-05	-6.31541	-0.342782	29	28	GTEx-eQTL	-	outside	28268	-	-	-	-	-
6:84793315_A	Common	single	0.03731	isoform	NM_002526.3	NT5E	3.16e-06	6.21966	1.50926	7	6	-	-	outside	-656268	-	-	-	-	-
6:84793315_A	Common	single	0.03731	gene	-	NT5E	7.59e-06	6.87315	4.25055	7	6	-	-	outside	-656268	-	-	-	-	-
18:68731169_G	ieQTL-specific	single	0.3955	isoform	ENST00000562706.5	TMX3	5.56e-05	1.00286	0.262391	3	1	-	-	outside	-16111	-	-	-	-	intron
4:93794525_C	Gene eQTL-specific	single	0.03731	gene	-	SMARCAD1	3.53e-05	8.40536	3.06318	1	0	-	-	outside	-413082	-	-	-	-	intron
2:1207070_T	ieQTL-specific	single	0.04478	isoform	ENST00000605370.1	SH3YL1	1.25e-05	0.492856	2.19047	1	0	-	-	outside	-946778	-	-	-	-	intron
9:33619948_T	ieQTL-specific	single	0.209	isoform	NM_001195249.1	APTX	4.01e-06	1.74245	0.312603	27	26	-	-	outside	-618372	-	-	-	-	CTCF_binding_site
18:79924036_CA	Common	single	0.1613	isoform	ENST00000624066.1	RP11-196B3.2	4.58e-05	0.21703	1.26918	2	0	-	-	outside	427979	-	-	-	-	exon/exon_and_intron/intron_other_region/intron/UTR_3/H3K36me3
18:79924036_CA	Common	single	0.1613	gene	-	RP11-196B3.2	4.58e-05	0.21703	1.26918	1	0	-	-	outside	427979	-	-	-	-	exon/exon_and_intron/intron_other_region/intron/UTR_3/H3K36me3
5:75626058_T	Common	single	0.3657	isoform	ENST00000607296.1	CTD-2235C13.3	3.85e-05	-0.326084	-0.661428	3	2	-	GTEx-sQTL	outside	262299	-	-	-	-	intron
5:75626058_T	Common	single	0.3657	gene	-	CTD-2235C13.3	3.85e-05	-0.326084	-0.661428	1	0	-	GTEx-sQTL	outside	262299	-	-	-	-	intron
10:46408113_T	ieQTL-specific	single	0.03788	isoform	XM_017016064.1	PTPN20	3.88e-05	0.380433	3.76666	5	0	-	-	outside	-503258	-	-	-	-	intron
3:108133952_C	Common	single	0.2836	isoform	novel_1364	LINC01215	1.1e-05	-1.43863	-0.59276	10	9	GTEx-eQTL	-	inside	NA	-	-	-	-	intron
3:108133952_C	Common	single	0.2836	gene	-	LINC01215	1.45e-05	-1.60603	-1.6489	10	9	GTEx-eQTL	-	inside	8889	-	-	-	-	intron
12:103952301_C	ieQTL-specific	single	0.4478	isoform	ENST00000378090.8	C12orf73	1.3e-07	-7.16143	-0.282803	30	29	-	GTEx-sQTL	inside	4963	-	-	-	-	intron_other_region/intron
14:23961762_T	ieQTL-specific	single	0.03731	isoform	NM_001308075.1	SDR39U1	4.91e-05	0.495223	1.51444	3	0	-	-	outside	481041	-	-	-	-	intron_other_region/intron
14:60929156_*	Common	multiple	0.05645	isoform	ENST00000500036.2	RP11-902B17.1	5.98e-05	0.328099	2.85304	2	1	-	-	outside	393662	-	-	-	-	intron
14:60929156_*	Common	multiple	0.05645	isoform	NM_006255.4	PRKCH	3.68e-06	5.08022	1.93459	2	1	-	-	outside	-392286	-	-	-	-	intron
14:60929156_*	Common	multiple	0.05645	isoform	XM_017021458.1	PRKCH	2.1e-05	0.69352	2.10158	2	1	-	-	outside	-351796	-	-	-	-	intron
14:60929156_*	Common	multiple	0.05645	isoform	ENST00000555082.5	PRKCH	3.52e-06	0.679424	2.654	2	1	-	-	outside	-393507	-	-	-	-	intron
14:60929156_*	Common	multiple	0.05645	gene	-	PRKCH	3.72e-06	6.37323	7.67859	2	1	-	-	outside	-258402	-	-	-	-	intron
14:60929156_*	Common	multiple	0.05645	gene	-	RP11-902B17.1	5.98e-05	0.328099	2.85304	1	0	-	-	outside	393662	-	-	-	-	intron
14:57759227_C	ieQTL-specific	single	0.3134	isoform	XM_005267964.2	ARID4A	6.03e-05	0.738903	0.33848	6	5	-	-	outside	-539157	-	-	-	-	intron_other_region/intron
8:94924924_G	ieQTL-specific	single	0.1194	isoform	NM_001161780.1	PDP1	5.6e-07	0.218964	2.3294	14	13	-	-	outside	1007991	-	-	-	-	intron
6:4918370_*	ieQTL-specific	single	0.03731	isoform	XM_017010170.1	ECI2	8.62e-06	1.32535	1.22491	4	1	-	-	outside	-782779	-	-	-	-	intron
5:77525143_A	Gene eQTL-specific	single	0.1045	gene	-	WDR41	1.44e-05	-17.0948	-1.8543	71	70	-	-	inside	95468	-	-	-	-	intron_other_region/intron
12:106335162_A	ieQTL-specific	single	0.03731	isoform	XM_017019128.1	TCP11L2	1.73e-05	0.355815	2.82393	28	27	-	-	inside	31911	-	-	-	-	intron/H3K36me3
4:145556582_G	ieQTL-specific	single	0.2836	isoform	XM_011531961.1	SMAD1	3.85e-05	-0.721363	-0.416491	23	22	-	-	inside	74885	-	-	-	-	intron
10:80041698_ATATATGTATATGTATATG	ieQTL-specific	single	0.3	isoform	NR_027428.1	TMEM254-AS1	1.86e-05	0.201989	1.04658	4	0	-	-	outside	37495	-	-	-	-	-
14:34710827_A	Gene eQTL-specific	single	0.1642	gene	-	CFL2	1.54e-06	5.82278	1.59572	22	21	GTEx-eQTL	-	inside	3996	-	-	-	-	exon/promoter/UTR_3
10:29397309_T	ieQTL-specific	single	0.4403	isoform	NR_003930.2	SVIL-AS1	1.97e-08	2.53235	0.424962	112	111	-	-	outside	-12224	-	-	-	-	-
6:81857461_C	ieQTL-specific	single	0.03731	isoform	ENST00000306270.11	IBTK	6.26e-05	10.6808	0.449906	1	0	-	-	outside	390293	-	-	-	-	intron_other_region/intron
2:39794964_C	ieQTL-specific	single	0.0597	isoform	XM_005264515.4	SOS1	5.9e-07	1.02641	0.961057	18	17	-	-	outside	-674272	-	-	-	-	intron
5:139977695_A	Common	multiple	0.08209	isoform	ENST00000503120.5	MZB1	2.83e-05	11.5974	1.09897	9	8	-	-	outside	-587812	-	-	-	-	intron_other_region/intron
5:139977695_A	Common	multiple	0.08209	isoform	ENST00000514199.1	SLC35A4	8.59e-05	8.80714	0.928435	9	8	-	-	outside	-587195	-	-	-	-	intron_other_region/intron
5:139977695_A	Common	multiple	0.08209	isoform	ENST00000323146.7	SLC35A4	1.25e-05	41.9949	0.992177	9	8	-	-	outside	-586760	-	-	-	-	intron_other_region/intron
5:139977695_A	Common	multiple	0.08209	isoform	ENST00000509990.5	CTB-43P18.3	8.48e-05	0.638858	0.60728	9	8	-	-	outside	703944	-	-	-	-	intron_other_region/intron
5:139977695_A	Common	multiple	0.08209	isoform	XM_005268469.2	WDR55	7.2e-08	3.52031	1.27733	9	8	-	-	outside	-687103	-	-	-	-	intron_other_region/intron
5:139977695_A	Common	multiple	0.08209	isoform	ENST00000230771.8	HARS2	4.74e-06	3.07677	0.542641	9	8	-	-	outside	-713730	-	-	-	-	intron_other_region/intron
5:139977695_A	Common	multiple	0.08209	isoform	ENST00000503481.5	MZB1	6.03e-06	1.93303	1.42765	9	8	-	-	outside	-587614	-	-	-	-	intron_other_region/intron
5:139977695_A	Common	multiple	0.08209	isoform	NM_017706.4	WDR55	8.96e-07	2.64369	1.31855	9	8	-	-	outside	-687103	-	-	-	-	intron_other_region/intron
5:139977695_A	Common	multiple	0.08209	gene	-	MZB1	1.55e-06	69.2984	6.14348	9	8	-	-	outside	-587614	-	-	-	-	intron_other_region/intron
5:139977695_A	Common	multiple	0.08209	gene	-	SLC35A4	1.68e-05	51.1645	2.88202	9	8	-	-	outside	-586760	-	-	-	-	intron_other_region/intron
5:139977695_A	Common	multiple	0.08209	gene	-	WDR55	1.75e-07	7.50627	5.92912	9	8	-	-	outside	-686980	-	-	-	-	intron_other_region/intron
5:36151747_T	ieQTL-specific	single	0.08209	isoform	novel_6322	LMBRD2	8.34e-12	0.398024	5.52811	1	0	-	-	inside	NA	-	-	-	-	exon/promoter/UTR_5
1:223873725_TG	Common	single	0.03731	isoform	novel_1340	GTF2IP20	4.62e-05	0.786023	2.72925	87	86	-	-	outside	NA	-	-	-	-	-
1:223873725_TG	Common	single	0.03731	gene	-	GTF2IP20	1.28e-07	4.34233	12.0956	87	86	-	-	outside	118919	-	-	-	-	-
10:24564516_G	ieQTL-specific	single	0.04478	isoform	NM_020200.6	PRTFDC1	6.2e-06	1.52372	1.96862	2	1	-	-	outside	388128	-	-	-	-	-
17:68467242_G	ieQTL-specific	single	0.4254	isoform	XM_005257160.2	BPTF	1.73e-06	0.652167	0.358334	8	7	-	GTEx-sQTL	outside	641726	-	-	-	-	intron
11:125493476_*	ieQTL-specific	single	0.07463	isoform	XM_005271430.2	HYLS1	5.14e-05	1.82595	0.436308	2	0	-	-	outside	-393583	-	-	-	-	intron_other_region/intron
19:20297213_CAAAAAAAAATAAATA	ieQTL-specific	single	0.4394	isoform	ENST00000469078.5	ZNF90	1.1e-06	-0.643724	-0.623763	1	0	-	-	outside	219220	-	-	-	-	intron_other_region/intron
11:4624358_*	Common	single	0.03731	isoform	ENST00000643122.1	HBD	3.62e-05	11.0214	3.25789	7	4	-	-	outside	619299	-	-	-	-	-
11:4624358_*	Common	single	0.03731	gene	-	HBD	3.62e-05	11.0214	3.25789	7	4	-	-	outside	619299	-	-	-	-	-
1:39694078_AC	ieQTL-specific	single	0.06452	isoform	XM_017000292.1	ZNF684	1.47e-05	0.48372	1.62322	8	0	-	-	outside	-837270	-	-	-	-	intron/open_chromatin_region
7:6313107_C	Common	single	0.04478	isoform	novel_3780	ZNF815P	3.37e-05	0.449561	2.43006	1	0	-	-	outside	NA	-	-	-	-	-
7:6313107_C	Common	single	0.04478	gene	-	ZNF815P	3.37e-05	0.449561	2.43006	1	0	-	-	outside	NA	-	-	-	-	-
1:88550471_C	Common	single	0.3134	isoform	ENST00000370491.7	CCBL2	1.51e-07	-2.45424	-0.38133	1	0	-	-	outside	442305	-	-	-	-	intron_other_region/intron
1:88550471_C	Common	single	0.3134	gene	-	CCBL2	5.37e-05	-3.64594	-0.378092	1	0	-	-	outside	442482	-	-	-	-	intron_other_region/intron
6:32616083_C	ieQTL-specific	single	0.2239	isoform	XM_011514562.2	HLA-DRB5	4.83e-28	2.87562	2.04525	217	69	GTEx-eQTL	GTEx-sQTL	outside	-85767	-	-	-	-	CTCF_binding_site/promoter_flanking_region/super_enhancer
1:17142738_G	ieQTL-specific	single	0.04478	isoform	XM_017001502.1	FBXO42	5.31e-06	1.15631	0.825344	4	3	-	-	outside	-790284	-	-	-	-	-
12:112919404_G	ieQTL-specific	single	0.1716	isoform	ENST00000452357.6	OAS1	3.28e-13	-83.0299	-0.562389	17	16	-	GTEx-sQTL	inside	12555	GWAS	1e-09	Systemic lupus erythematosus	NR	exon/exon_and_intron/intron_other_region/intron/open_chromatin_region/UTR_3/H3K36me3
12:112919404_G	ieQTL-specific	single	0.1716	isoform	NM_016816.3	OAS1	2.05e-36	296.194	2.17757	21	20	-	GTEx-sQTL	inside	12628	GWAS	1e-09	Systemic lupus erythematosus	NR	exon/exon_and_intron/intron_other_region/intron/open_chromatin_region/UTR_3/H3K36me3
12:112919404_G	ieQTL-specific	single	0.1716	isoform	NM_001032409.2	OAS1	4.66e-09	-21.9132	-0.581899	17	16	-	GTEx-sQTL	inside	12628	GWAS	1e-09	Systemic lupus erythematosus	NR	exon/exon_and_intron/intron_other_region/intron/open_chromatin_region/UTR_3/H3K36me3
1:78251054_AGT	Gene eQTL-specific	single	0.07463	gene	-	ZZZ3	1.83e-05	-3.96318	-1.961	9	8	-	-	outside	-567614	-	-	-	-	intron
2:64130686_C	ieQTL-specific	single	0.05224	isoform	XM_011532890.2	WDPCP	2.82e-06	0.563142	2.10128	15	14	-	-	outside	-541913	-	-	-	-	intron_other_region/intron
9:31568899_T	Common	single	0.05224	isoform	ENST00000309951.7	ACO1	4.04e-06	1.69916	1.02792	68	66	-	-	outside	-815720	-	-	-	-	-
9:31568899_T	Common	single	0.05224	gene	-	ACO1	2.19e-06	2.24942	3.03566	67	66	-	-	outside	-815703	-	-	-	-	-
6:32451340_T	ieQTL-specific	single	0.0597	isoform	NM_004640.6	DDX39B	6.71e-12	22.9271	1.57824	374	332	GTEx-eQTL	-	outside	-908865	-	-	-	-	-
14:24445521_A	ieQTL-specific	single	0.2239	isoform	ENST00000544691.6	SDR39U1	3.36e-05	-0.870932	-0.593683	80	79	-	GTEx-sQTL	outside	-2745	-	-	-	-	exon
21:17782754_G	ieQTL-specific	single	0.0597	isoform	novel_4817	AL109761.5	1.29e-13	1.58347	6.76695	67	66	-	-	outside	NA	-	-	-	-	intron_other_region/intron
19:10634389_A	ieQTL-specific	single	0.03731	isoform	novel_5778	LOC105372272	7.91e-06	0.294798	2.09077	7	6	-	-	outside	NA	-	-	-	-	intron
13:42232384_C	ieQTL-specific	single	0.3358	isoform	XM_017020803.1	TNFSF11	1.81e-06	0.196895	1.17901	4	0	-	-	outside	-342435	-	-	-	-	exon/exon_and_intron/intron/UTR_3
5:150278379_*	ieQTL-specific	single	0.05303	isoform	XM_011537702.2	ZNF300	5.66e-06	0.427927	2.69137	2	1	-	-	outside	626601	-	-	-	-	intron_other_region/intron/promoter_flanking_region
10:95709352_T	ieQTL-specific	single	0.1119	isoform	XM_011539628.1	TCTN3	6.98e-12	2.29573	2.08702	12	10	-	GTEx-sQTL	outside	-15367	-	-	-	-	-
1:24414591_A	ieQTL-specific	single	0.4328	isoform	XM_011542404.1	STPG1	1.92e-06	-1.36331	-0.507941	15	13	-	-	inside	507	-	-	-	-	exon/exon_and_intron/intron_other_region/intron/promoter
5:96831782_C	Common	single	0.0597	isoform	NM_022350.3	ERAP2	4.78e-05	6.94441	1.13638	12	10	-	-	outside	-44157	GWAS	4e-17	Blood protein levels	CTD-2260A17.2	intron_other_region/intron
5:96831782_C	Common	single	0.0597	gene	-	ERAP2	4.34e-05	68.1897	3.89923	12	10	-	-	outside	-44156	GWAS	4e-17	Blood protein levels	CTD-2260A17.2	intron_other_region/intron
1:32343284_CA	Common	single	0.1231	isoform	ENST00000577515.1	MIR5585	4.35e-06	0.24617	1.09409	2	0	-	-	outside	256336	-	-	-	-	intron_other_region/intron
1:32343284_CA	Common	single	0.1231	gene	-	MIR5585	4.35e-06	0.24617	1.09409	2	0	-	-	outside	256336	-	-	-	-	intron_other_region/intron
6:112460857_G	Gene eQTL-specific	single	0.04478	gene	-	TRAF3IP2-AS1	2.37e-05	0.597786	2.59907	9	8	-	-	outside	977386	-	-	-	-	-
5:65537898_T	Common	single	0.1194	isoform	ENST00000514814.5	CENPK	7.64e-07	6.09547	0.436045	68	67	GTEx-eQTL	-	inside	25270	-	-	-	-	intron_other_region/intron/H3K36me3
5:65537898_T	Common	single	0.1194	isoform	ENST00000396679.5	CENPK	1.41e-05	14.9155	0.38072	68	67	GTEx-eQTL	-	inside	25273	-	-	-	-	intron_other_region/intron/H3K36me3
5:65537898_T	Common	single	0.1194	gene	-	CENPK	1.1e-06	28.7415	4.62826	68	67	GTEx-eQTL	-	inside	25296	-	-	-	-	intron_other_region/intron/H3K36me3
21:42268392_CGT	ieQTL-specific	single	0.09701	isoform	novel_4326	BACE2	3.08e-05	0.299536	2.34013	10	8	-	-	outside	NA	-	-	-	-	intron
17:28587248_TAA	ieQTL-specific	single	0.05224	isoform	NM_004475.2	FLOT2	2.39e-06	3.26348	1.70062	2	0	-	-	outside	310449	-	-	-	-	intron_other_region/intron
1:244992762_A	ieQTL-specific	single	0.306	isoform	ENST00000366523.5	EFCAB2	2.14e-09	0.853122	0.668591	98	97	-	-	inside	22894	-	-	-	-	intron
7:75547292_C	ieQTL-specific	single	0.08209	isoform	XM_017012302.1	STYXL1	1.36e-05	0.807399	0.747592	2	0	-	-	outside	500707	-	-	-	-	intron_other_region/intron
6:78720285_C	Gene eQTL-specific	single	0.1194	gene	-	IRAK1BP1	2.14e-05	1.18134	1.98545	33	32	GTEx-eQTL	-	outside	-147186	-	-	-	-	-
3:2483251_C	ieQTL-specific	single	0.3209	isoform	XM_011533791.2	CRBN	2.58e-05	4.18166	0.190274	2	0	-	-	outside	696453	-	-	-	-	intron
14:74389092_G	Common	single	0.194	isoform	NM_005050.3	ABCD4	2.86e-05	4.13372	0.561341	4	3	-	-	outside	-86028	-	-	-	-	promoter_flanking_region
14:74389092_G	Common	single	0.194	gene	-	ABCD4	3.22e-05	4.6244	2.61413	4	3	-	-	outside	-86028	-	-	-	-	promoter_flanking_region
4:67673910_T	ieQTL-specific	single	0.2836	isoform	novel_1361	RP11-453E17.1	7.86e-07	2.11369	0.677463	68	64	GTEx-eQTL	GTEx-sQTL	outside	NA	-	-	-	-	intron_other_region/intron/H3K36me3
6:42055880_ATAC	Common	single	0.2612	isoform	ENST00000372978.7	TAF8	1.78e-06	7.46112	0.310479	28	26	-	-	inside	5368	-	-	-	-	intron/H3K36me3
6:42055880_ATAC	Common	single	0.2612	gene	-	TAF8	2.75e-06	8.84328	1.59713	28	26	-	-	inside	5368	-	-	-	-	intron/H3K36me3
12:94616634_A	ieQTL-specific	single	0.03731	isoform	novel_7105	CCDC41	5.48e-06	0.453853	3.02569	2	1	-	-	outside	NA	-	-	-	-	intron_other_region/intron/promoter
6:44246956_T	Gene eQTL-specific	single	0.2388	gene	-	LOC101929705	4.97e-05	0.618555	3.5346	12	4	-	-	outside	NA	-	-	-	-	intron/promoter/H3K36me3
15:49588690_T	Common	single	0.3209	isoform	ENST00000615671.2	CTD-3110H11.3	2.37e-05	-0.744233	-0.363218	1	0	-	-	outside	766171	-	-	-	-	intron_other_region/intron
15:49588690_T	Common	single	0.3209	gene	-	CTD-3110H11.3	2.37e-05	-0.744233	-0.363218	1	0	-	-	outside	766171	-	-	-	-	intron_other_region/intron
14:105127463_*	Common	single	0.06154	isoform	ENST00000497872.4	IGHA2	5.66e-06	4.31146	2.66139	3	0	-	-	outside	460932	-	-	-	-	-
14:105127463_*	Common	single	0.06154	gene	-	IGHA2	5.66e-06	4.31146	2.66139	3	0	-	-	outside	460932	-	-	-	-	-
5:65927005_G	ieQTL-specific	single	0.0597	isoform	NM_001093756.1	TRAPPC13	2.39e-05	1.3181	0.588174	3	2	-	-	outside	302275	-	-	-	-	intron/promoter
7:85936235_A	ieQTL-specific	single	0.3134	isoform	XM_017011843.1	KIAA1324L	1.01e-05	0.219615	1.07129	7	6	-	-	outside	1123459	-	-	-	-	-
4:39021394_C	ieQTL-specific	single	0.1716	isoform	XM_017008629.1	TMEM156	5.9e-06	-13.4171	-0.623617	12	11	-	-	inside	10920	-	-	-	-	intron_other_region/intron/H3K36me3
4:39021394_C	ieQTL-specific	single	0.1716	isoform	XM_011513754.2	TMEM156	6.89e-08	1.99525	0.599535	12	11	-	-	inside	4699	-	-	-	-	intron_other_region/intron/H3K36me3
19:17485209_TTTG	Common	single	0.09701	isoform	novel_3233	JAK3	3.24e-05	2.73198	1.94447	8	2	-	-	outside	NA	-	-	-	-	intron
19:17485209_TTTG	Common	single	0.09701	gene	-	JAK3	3.24e-05	2.73198	1.94447	8	2	-	-	outside	NA	-	-	-	-	intron
5:149059646_CAAA	Gene eQTL-specific	single	0.0303	gene	-	TIGD6	6e-05	1.68593	2.89679	1	0	-	-	outside	941521	-	-	-	-	intron_other_region/intron
8:9473066_C	Common	single	0.05224	isoform	ENST00000310430.10	TNKS	3.74e-05	1.9362	0.959465	5	4	-	-	outside	-82847	-	-	-	-	promoter_flanking_region
8:9473066_C	Common	single	0.05224	isoform	ENST00000518281.5	TNKS	3.07e-06	1.99203	1.22586	5	4	-	-	outside	-101940	-	-	-	-	promoter_flanking_region
8:9473066_C	Common	single	0.05224	gene	-	TNKS	7.99e-06	8.6621	5.07743	5	4	-	-	outside	-82162	-	-	-	-	promoter_flanking_region
7:65113945_T	ieQTL-specific	single	0.05224	isoform	NM_001170905.2	ZNF736	3.35e-05	0.994304	1.06343	1	0	-	-	outside	800073	-	-	-	-	intron_other_region/intron
22:25471150_T	ieQTL-specific	single	0.09701	isoform	NR_033734.1	CRYBB2P1	9.65e-18	30.3694	2.23502	7	0	-	-	outside	23064	-	-	-	-	-
15:42098815_G	ieQTL-specific	single	0.08955	isoform	novel_1159	SNAP23	5.68e-05	1.41612	0.612243	7	6	-	-	outside	NA	-	-	-	-	-
4:7610656_A	ieQTL-specific	single	0.04478	isoform	XM_005248041.4	KIAA0232	2.39e-06	1.38651	1.29701	1	0	-	-	outside	755065	-	-	-	-	intron
11:34916054_A	ieQTL-specific	single	0.306	isoform	XM_011520154.2	APIP	1.01e-07	-0.614468	-0.526536	105	104	GTEx-eQTL	GTEx-sQTL	inside	335	-	-	-	-	intron_other_region/intron/promoter
17:82118456_A	ieQTL-specific	single	0.03731	isoform	novel_6518	B3GNTL1	6.21e-07	0.739243	3.20019	6	1	-	-	outside	NA	-	-	-	-	intron_other_region/intron
2:190197305_T	ieQTL-specific	single	0.4851	isoform	XM_011510953.1	HIBCH	5.45e-15	-1.37957	-1.07779	42	31	GTEx-eQTL	-	inside	122689	-	-	-	-	intron_other_region/intron/open_chromatin_region
6:32453912_A	ieQTL-specific	single	0.0597	isoform	NM_004640.6	DDX39B	6.71e-12	22.9271	1.57824	374	332	GTEx-eQTL	-	outside	-911437	-	-	-	-	H3K36me3
7:42128027_AAAAAAG	Common	single	0.04478	isoform	ENST00000350427.4	C7orf25	7.66e-07	2.45961	0.49609	22	21	-	-	outside	784142	-	-	-	-	intron_other_region/intron
7:42128027_AAAAAAG	Common	single	0.04478	gene	-	C7orf25	4.18e-07	2.50275	0.970433	22	21	-	-	outside	785134	-	-	-	-	intron_other_region/intron
5:77494371_CA	Gene eQTL-specific	single	0.1045	gene	-	WDR41	1.44e-05	-17.0948	-1.8543	71	70	-	-	inside	126240	-	-	-	-	intron_other_region/intron
1:16568117_G	Common	single	0.05303	isoform	XM_011540706.2	ARHGEF19	4.06e-06	1.43339	2.26086	2	0	-	-	outside	-355418	-	-	-	-	intron_other_region/intron/open_chromatin_region
1:16568117_G	Common	single	0.05303	gene	-	ARHGEF19	4.06e-06	1.43339	2.26086	2	0	-	-	outside	-355418	-	-	-	-	intron_other_region/intron/open_chromatin_region
11:30553091_C	ieQTL-specific	single	0.0597	isoform	novel_1670	DNAJC24	6.5e-05	0.555752	1.07496	2	1	-	-	outside	NA	-	-	-	-	intron_other_region/intron/promoter_flanking_region
14:94107888_T	ieQTL-specific	single	0.4851	isoform	XM_011536405.2	IFI27L1	2.08e-05	0.855447	0.375031	11	9	-	-	outside	26581	-	-	-	-	intron
14:94107888_T	ieQTL-specific	single	0.4851	isoform	ENST00000555523.5	IFI27L1	9.38e-07	2.45468	0.349172	10	9	-	-	outside	26607	-	-	-	-	intron
14:94107888_T	ieQTL-specific	single	0.4851	isoform	novel_1764	IFI27L1	1.67e-05	0.760908	0.405385	11	9	-	-	outside	NA	-	-	-	-	intron
1:109669671_C	ieQTL-specific	single	0.2985	isoform	novel_3308	GSTM2	2.01e-07	1.7504	1.16927	2	0	-	-	inside	NA	-	-	-	-	exon/exon_and_intron/intron/promoter
19:56930179_T	Gene eQTL-specific	single	0.0597	gene	-	ZNF551	5.81e-06	0.721623	2.79699	32	31	GTEx-eQTL	-	outside	-751789	-	-	-	-	-
5:26479938_T	ieQTL-specific	single	0.06716	isoform	novel_3599	RP11-46C20.1	5.48e-05	0.619872	1.64422	1	0	-	-	outside	NA	-	-	-	-	-
3:119677089_*	ieQTL-specific	single	0.1194	isoform	ENST00000484810.5	COX17	7.32e-05	-4.25016	-0.3559	8	7	-	-	inside	257	-	-	-	-	intron_other_region/intron/promoter
2:113226669_GTCA	Common	single	0.303	isoform	ENST00000422956.6	PAX8-AS1	1.45e-05	-2.69346	-0.814965	1	0	-	-	inside	-8866	-	-	-	-	exon/exon_and_intron/intron_other_region/intron/promoter_flanking_region
2:113226669_GTCA	Common	single	0.303	gene	-	PAX8-AS1	3.15e-05	-10.5182	-4.52007	1	0	-	-	inside	15148	-	-	-	-	exon/exon_and_intron/intron_other_region/intron/promoter_flanking_region
7:38346337_T	Gene eQTL-specific	single	0.4701	gene	-	TRGV5	8.73e-11	4.54937	1.69437	25	0	GTEx-eQTL	-	outside	3685	-	-	-	-	intron/CTCF_binding_site/promoter
7:136081878_G	ieQTL-specific	single	0.3657	isoform	ENST00000428680.6	CNOT4	3.98e-05	3.77846	0.218991	9	8	-	-	outside	-571802	-	-	-	-	intron
4:87589585_A	ieQTL-specific	single	0.3582	isoform	XR_001741760.1	LOC102723458	5.07e-05	0.136861	0.96381	2	1	-	-	outside	866805	-	-	-	-	intron_other_region/intron/promoter_flanking_region
20:2297246_T	ieQTL-specific	single	0.03731	isoform	XM_006723564.3	ITPA	3.25e-05	1.99853	1.3898	70	69	-	-	outside	-911830	-	-	-	-	exon/intron
3:131935143_A	Common	single	0.03731	isoform	ENST00000512055.5	CPNE4	8.21e-06	1.52495	6.86914	8	6	-	-	inside	350267	-	-	-	-	intron_other_region/intron
3:131935143_A	Common	single	0.03731	gene	-	CPNE4	8.21e-06	1.52495	6.86914	8	6	-	-	inside	350559	-	-	-	-	intron_other_region/intron
6:29680621_C	ieQTL-specific	single	0.4104	isoform	novel_6773	ZFP57	5.27e-10	0.780115	1.4314	3	2	GTEx-eQTL	-	inside	NA	-	-	-	-	intron_other_region/intron/CTCF_binding_site/promoter
4:9700652_A	Common	single	0.0303	isoform	ENST00000504104.1	USP17L30	1.59e-06	1.11071	3.48184	5	2	-	-	outside	337524	-	-	-	-	-
4:9700652_A	Common	single	0.0303	gene	-	USP17L30	1.59e-06	1.11071	3.48184	5	2	-	-	outside	337524	-	-	-	-	-
3:157846023_*	ieQTL-specific	single	0.03731	isoform	XM_011512853.2	MLF1	1.29e-05	0.475247	2.70027	1	0	-	-	outside	-725146	-	-	-	-	-
1:155633266_A	ieQTL-specific	single	0.03175	isoform	NM_001198904.1	YY1AP1	1.12e-05	2.51595	0.922607	2	0	-	-	outside	55390	-	-	-	-	-
10:44546981_AT	ieQTL-specific	single	0.06716	isoform	NM_001318142.1	ZNF485	5e-05	0.4004	1.56406	5	4	-	-	outside	940575	-	-	-	-	-
5:148380607_G	Common	single	0.03731	isoform	NR_105057.1	LOC102546294	4.32e-05	0.573139	2.10713	9	8	-	-	inside	3243	-	-	-	-	intron_other_region/intron
5:148380607_G	Common	single	0.03731	gene	-	LOC102546294	4.32e-05	0.573139	2.10713	9	8	-	-	inside	3243	-	-	-	-	intron_other_region/intron
6:31595463_A	ieQTL-specific	single	0.1866	isoform	NM_001109938.2	C6orf136	4.38e-06	0.272637	0.799523	1	0	-	-	outside	948425	GWAS	2e-07	Cold sores	NR	-
20:20491019_C	ieQTL-specific	single	0.05224	isoform	XR_001754334.1	KIZ	5.43e-06	1.35824	0.954494	4	1	-	-	outside	-634961	-	-	-	-	intron_other_region/intron/promoter_flanking_region/H3K36me3
3:150597167_AC	ieQTL-specific	single	0.08209	isoform	ENST00000406576.7	EIF2A	2.75e-24	6.63484	1.95776	34	32	-	-	outside	50381	-	-	-	-	intron_other_region/intron
9:104221297_C	ieQTL-specific	single	0.1119	isoform	NM_001042551.1	SMC2	1.46e-08	13.4769	0.818467	73	70	GTEx-eQTL	GTEx-sQTL	outside	127038	-	-	-	-	-
1:223885529_C	Common	single	0.03731	isoform	novel_1340	GTF2IP20	4.62e-05	0.786023	2.72925	87	86	-	-	outside	NA	-	-	-	-	-
1:223885529_C	Common	single	0.03731	gene	-	GTF2IP20	1.28e-07	4.34233	12.0956	87	86	-	-	outside	107115	-	-	-	-	-
2:74956809_T	ieQTL-specific	single	0.3284	isoform	novel_483	POLE4	2.98e-21	2.60289	1.53021	6	5	GTEx-eQTL	GTEx-sQTL	outside	NA	-	-	-	-	intron_other_region/intron
10:103076290_C	ieQTL-specific	single	0.3433	isoform	NM_012229.4	NT5C2	4.73e-05	2.08585	0.234313	15	14	-	GTEx-sQTL	outside	117016	-	-	-	-	intron/H3K36me3
17:44900883_A	ieQTL-specific	single	0.03731	isoform	novel_2437	CCDC43	4.37e-06	0.765614	2.0471	1	0	-	-	outside	NA	-	-	-	-	intron
1:245010601_G	ieQTL-specific	single	0.306	isoform	ENST00000366523.5	EFCAB2	2.14e-09	0.853122	0.668591	98	97	GTEx-eQTL	-	inside	40733	-	-	-	-	intron/H3K36me3
11:32245256_*	ieQTL-specific	single	0.05224	isoform	XR_001748489.1	LOC107984420	5.77e-05	0.370983	2.04963	9	7	-	-	outside	-249459	-	-	-	-	-
3:147365601_C	ieQTL-specific	single	0.03731	isoform	XM_017006628.1	PLSCR1	2.87e-06	9.14636	1.04244	40	39	-	-	outside	-820868	-	-	-	-	intron_other_region/intron
3:147365601_C	ieQTL-specific	single	0.03731	isoform	ENST00000342435.8	PLSCR1	7.26e-05	117.088	0.691733	40	39	-	-	outside	-820737	-	-	-	-	intron_other_region/intron
4:98671675_G	Gene eQTL-specific	single	0.06716	gene	-	LOC102723576	7.75e-05	1.19812	3.36552	9	8	-	-	outside	734274	-	-	-	-	intron
1:32616361_C	Common	single	0.03731	isoform	ENST00000373625.7	KPNA6	3.8e-05	2.81491	0.688916	62	61	-	-	outside	508324	-	-	-	-	intron_other_region/intron
1:32616361_C	Common	single	0.03731	gene	-	KPNA6	3.8e-05	2.81491	0.688916	62	61	-	-	outside	508324	-	-	-	-	intron_other_region/intron
3:3790685_G	ieQTL-specific	single	0.0303	isoform	XM_011533681.1	ITPR1	1.97e-05	5.61129	1.7448	3	1	-	-	outside	-702662	-	-	-	-	intron_other_region/intron
10:11681617_G	Common	single	0.1045	isoform	ENST00000604086.1	RP11-138I18.2	2.52e-06	2.46031	1.48211	7	6	-	-	outside	1943	-	-	-	-	exon
10:11681617_G	Common	single	0.1045	gene	-	RP11-138I18.2	2.52e-06	2.46031	1.48211	1	0	-	-	outside	1943	-	-	-	-	exon
19:8494879_T	ieQTL-specific	single	0.05224	isoform	novel_6948	ZNF559	7.37e-06	0.374629	1.53536	3	2	-	-	outside	NA	-	-	-	-	intron_other_region/intron
22:22266821_C	Common	single	0.0597	isoform	ENST00000390296.2	IGLV5-45	4.76e-06	1.09147	5.59729	2	0	-	-	outside	-109164	-	-	-	-	exon
22:22266821_C	Common	single	0.0597	gene	-	IGLV5-45	4.76e-06	1.09147	5.59729	2	0	-	-	outside	-109164	-	-	-	-	exon
4:68659929_GT	ieQTL-specific	single	0.1866	isoform	XR_938854.1	LOC105377265	4.02e-06	0.182803	1.30573	2	1	-	-	outside	397002	-	-	-	-	intron_other_region/intron
4:146741132_A	ieQTL-specific	single	0.04478	isoform	NM_001300842.2	SLC10A7	5.63e-05	1.97616	0.645382	1	0	-	-	outside	-219161	-	-	-	-	intron_other_region/intron
5:118986849_C	ieQTL-specific	single	0.0597	isoform	NM_001290321.2	DMXL1	2.44e-06	0.577523	1.02762	2	1	-	-	outside	-84237	-	-	-	-	intron_other_region/intron
1:165527967_T	ieQTL-specific	single	0.04478	isoform	ENST00000580248.5	TMCO1	2.29e-05	3.49028	0.647908	12	11	-	-	outside	299788	-	-	-	-	intron_other_region/intron
2:85380927_A	ieQTL-specific	single	0.06716	isoform	ENST00000409258.2	IMMT	2.68e-05	1.3031	0.766081	5	4	-	-	outside	814506	-	-	-	-	intron/H3K36me3
10:109548885_T	Common	single	0.05224	isoform	novel_5156	RP11-163F15.1	1.18e-05	0.761022	4.69766	20	19	-	-	outside	NA	-	-	-	-	-
10:109548885_T	Common	single	0.05224	gene	-	RP11-163F15.1	1.18e-05	0.761022	4.69766	1	0	-	-	outside	NA	-	-	-	-	-
8:27378614_*	ieQTL-specific	single	0.1231	isoform	ENST00000496920.1	PTK2B	5.71e-05	2.31422	0.840313	1	0	-	-	inside	-2039	-	-	-	-	intron/promoter/super_enhancer
19:544961_*	Common	single	0.1172	isoform	ENST00000469144.5	C19orf24	1.38e-05	0.533789	0.7967	3	2	-	-	outside	-731059	-	-	-	-	intron/promoter
19:544961_*	Common	single	0.1172	gene	-	C19orf24	1.38e-05	0.533789	0.7967	3	2	-	-	outside	-730476	-	-	-	-	intron/promoter
2:61172162_CA	ieQTL-specific	single	0.3806	isoform	ENST00000420918.3	AC016747.3	1.1e-07	-12.0042	-0.482601	20	13	-	-	outside	-27212	-	-	-	-	-
16:9603275_CA	Gene eQTL-specific	single	0.07692	gene	-	ATF7IP2	2.71e-05	11.8136	1.93825	1	0	-	-	outside	-723158	-	-	-	-	intron
21:14605811_*	ieQTL-specific	single	0.06818	isoform	novel_5405	AF127936.5	4.03e-05	0.264569	2.11655	2	1	-	-	outside	NA	-	-	-	-	intron_other_region/intron
12:131978177_A	ieQTL-specific	single	0.03846	isoform	novel_6145	SFSWAP	6.04e-08	0.782167	5.4697	1	0	-	-	outside	NA	-	-	-	-	intron/H3K36me3
3:54118528_T	Common	single	0.0597	isoform	ENST00000296292.7	RFT1	6.03e-06	10.679	0.444475	6	5	-	-	outside	-988066	-	-	-	-	-
3:54118528_T	Common	single	0.0597	gene	-	RFT1	7.85e-06	10.7698	1.30007	6	5	-	-	outside	-988059	-	-	-	-	-
7:72791415_A	Common	single	0.1	isoform	NM_001145440.2	TYW1B	8.18e-07	4.14126	1.45358	2	0	-	-	inside	36819	-	-	-	-	intron_other_region/intron
7:72791415_A	Common	single	0.1	gene	-	TYW1B	1.01e-05	5.3137	2.15653	2	0	-	-	inside	36819	-	-	-	-	intron_other_region/intron
19:19816573_C	ieQTL-specific	single	0.1045	isoform	novel_4041	ZNF682	4.92e-07	1.01214	0.950365	5	4	-	-	outside	NA	-	-	-	-	intron_other_region/intron
3:121892960_A	ieQTL-specific	single	0.1343	isoform	NM_001023571.3	IQCB1	1.01e-05	1.40038	0.455261	60	59	-	-	outside	-57881	-	-	-	-	-
2:30642987_TTAAC	Common	single	0.2154	isoform	NM_001002257.2	LCLAT1	1.71e-05	-1.34076	-0.395038	3	0	-	-	inside	195762	-	-	-	-	exon/intron_other_region/intron/UTR_3
2:30642987_TTAAC	Common	single	0.2154	gene	-	LCLAT1	1.71e-05	-1.34076	-0.395038	3	0	-	-	inside	195762	-	-	-	-	exon/intron_other_region/intron/UTR_3
1:2005922_*	ieQTL-specific	single	0.2985	isoform	ENST00000378726.1	SSU72	8.39e-06	1.94383	0.274746	4	3	-	-	outside	-459435	-	-	-	-	-
6:32774109_G	Common	single	0.1269	isoform	XM_011514562.2	HLA-DRB5	5.75e-12	3.14659	2.23797	217	143	-	-	outside	-243793	-	-	-	-	-
6:32774109_G	Common	single	0.1269	gene	-	HLA-DRB5	3.87e-12	233.12	4.75833	159	154	-	-	outside	-243793	-	-	-	-	-
20:18036531_T	ieQTL-specific	single	0.07463	isoform	ENST00000411646.1	LINC00493	4.24e-05	18.7155	0.290871	8	7	GTEx-eQTL	-	outside	-530888	-	-	-	-	intron_other_region/intron
4:38689377_A	ieQTL-specific	single	0.07463	isoform	NM_001278592.1	LIAS	2.64e-05	0.48504	1.0851	1	0	-	-	outside	-769646	-	-	-	-	intron/H3K36me3
11:6481550_A	Gene eQTL-specific	single	0.09701	gene	-	CTD-2010I16.2	7.72e-15	4.71213	2.05232	1	0	-	GTEx-sQTL	inside	66	-	-	-	-	exon/promoter
8:100493618_T	ieQTL-specific	single	0.08209	isoform	ENST00000523784.1	KB-1615E4.3	6.11e-09	0.561499	5.29716	4	0	-	GTEx-sQTL	inside	1091	-	-	-	-	intron_other_region/intron/super_enhancer
20:18009145_T	ieQTL-specific	single	0.3134	isoform	XM_005260867.2	MGME1	6.24e-06	0.93884	0.46825	5	4	-	-	outside	40004	-	-	-	-	intron_other_region/intron/open_chromatin_region
12:97886916_T	ieQTL-specific	single	0.04478	isoform	NM_001135176.1	NEDD1	3.74e-07	2.73806	0.661846	41	40	-	-	outside	979694	-	-	-	-	-
15:81369653_T	ieQTL-specific	single	0.09701	isoform	novel_7038	STARD5	1.79e-07	0.622597	3.3473	18	15	GTEx-eQTL	-	outside	NA	-	-	-	-	intron_other_region/intron
1:151809614_C	ieQTL-specific	single	0.3507	isoform	NM_001303242.1	PRUNE	4.21e-05	0.279629	0.42368	1	0	-	-	outside	801224	-	-	-	-	intron_other_region/intron/promoter_flanking_region
17:55196043_C	ieQTL-specific	single	0.1343	isoform	novel_6111	MMD	4.19e-05	0.3785	1.35663	12	10	-	-	outside	NA	-	-	-	-	-
2:207000345_C	ieQTL-specific	single	0.0597	isoform	XM_006712329.3	METTL21A	1.91e-05	0.89354	1.11832	18	17	-	-	outside	625079	-	-	-	-	-
4:183414782_*	ieQTL-specific	single	0.03906	isoform	novel_2841	RP11-290F5.2	2.94e-05	1.01655	1.4797	1	0	-	-	outside	NA	-	-	-	-	-
12:68637629_A	Gene eQTL-specific	single	0.04615	gene	-	MDM1	3.18e-05	6.17391	3.20058	1	0	-	-	outside	-305248	-	-	-	-	intron
21:45850511_A	Common	single	0.04478	isoform	ENST00000612472.4	POFUT2	3.73e-07	0.799637	1.86396	5	4	-	-	outside	-562615	-	-	-	-	intron/H3K36me3
21:45850511_A	Common	single	0.04478	gene	-	POFUT2	3.73e-07	0.799637	1.86396	5	4	-	-	outside	-562599	-	-	-	-	intron/H3K36me3
6:32468115_TA	ieQTL-specific	single	0.0597	isoform	NM_004640.6	DDX39B	6.71e-12	22.9271	1.57824	374	332	GTEx-eQTL	GTEx-sQTL	outside	-925640	-	-	-	-	-
1:150916157_T	Common	single	0.03731	isoform	ENST00000596133.1	RP11-98D18.16	1.51e-08	0.619017	4.48563	10	0	-	-	outside	850843	-	-	-	-	intron_other_region/intron
1:150916157_T	Common	single	0.03731	gene	-	RP11-98D18.16	1.51e-08	0.619017	4.48563	1	0	-	-	outside	850843	-	-	-	-	intron_other_region/intron
16:14823131_T	ieQTL-specific	single	0.306	isoform	XM_017023891.1	NPIPA1	3.85e-13	0.732289	1.2084	7	6	GTEx-eQTL	GTEx-sQTL	outside	-112126	-	-	-	-	intron_other_region/intron
19:6382664_A	ieQTL-specific	single	0.03731	isoform	XR_936212.2	TNFSF14	1.31e-05	2.05058	2.51915	2	0	-	-	outside	287931	-	-	-	-	intron_other_region/intron
18:63828023_CT	ieQTL-specific	single	0.07463	isoform	XM_017025690.1	KDSR	3.06e-05	0.570948	1.00874	8	7	-	-	outside	-461306	-	-	-	-	-
11:61953065_C	ieQTL-specific	single	0.2015	isoform	ENST00000421906.5	BSCL2	5.84e-05	-0.526918	-0.543214	4	0	-	-	outside	753279	-	-	-	-	intron
19:49093678_CA	ieQTL-specific	single	0.05224	isoform	NM_003706.2	PLA2G4C	1.25e-07	0.846701	2.30709	2	0	-	-	outside	-982826	-	-	-	-	intron
1:7902251_C	ieQTL-specific	single	0.4701	isoform	novel_1784	UTS2	1.58e-08	0.485553	1.06248	26	25	-	-	inside	NA	-	-	-	-	intron_other_region/intron/CTCF_binding_site
12:104710203_CAA	Common	single	0.04478	isoform	XM_017020017.1	SLC41A2	4.74e-05	0.709477	1.54234	3	0	-	-	outside	186940	-	-	-	-	intron/promoter_flanking_region
12:104710203_CAA	Common	single	0.04478	gene	-	SLC41A2	4.74e-05	0.709477	1.54234	3	0	-	-	outside	248541	-	-	-	-	intron/promoter_flanking_region
15:88792370_T	Common	single	0.1194	isoform	ENST00000312475.4	MRPL46	5.82e-05	13.651	0.201822	14	13	-	-	outside	-324951	-	-	-	-	promoter_flanking_region
15:88792370_T	Common	single	0.1194	gene	-	MRPL46	4.83e-05	14.1441	0.597275	14	13	-	-	outside	-324951	-	-	-	-	promoter_flanking_region
10:125050531_A	ieQTL-specific	single	0.0597	isoform	XM_017016404.1	DHX32	4.38e-05	2.7711	0.679357	1	0	-	-	outside	845950	-	-	-	-	intron_other_region/intron
4:103058340_G	ieQTL-specific	single	0.03731	isoform	novel_3802	RP11-499E18.1	7.62e-06	0.53251	2.47679	9	8	-	-	outside	NA	-	-	-	-	intron_other_region/intron/H3K36me3
17:31856951_CT	Common	single	0.06716	isoform	ENST00000620729.1	RP11-227G15.10	9.3e-06	1.14305	1.06034	2	1	-	-	outside	-551061	-	-	-	-	intron_other_region/intron
17:31856951_CT	Common	single	0.06716	gene	-	RP11-227G15.10	9.3e-06	1.14305	1.06034	1	0	-	-	outside	-551061	-	-	-	-	intron_other_region/intron
2:63969918_CT	ieQTL-specific	single	0.0597	isoform	XM_005264538.1	UGP2	6.72e-05	-2.83	-0.5536	68	67	-	GTEx-sQTL	outside	128969	-	-	-	-	intron_other_region/intron
1:74865760_T	Common	single	0.03731	isoform	ENST00000608748.1	RP11-17E13.2	6.65e-05	3.20824	1.7138	18	16	-	-	outside	-166427	-	-	-	-	-
1:74865760_T	Common	single	0.03731	gene	-	RP11-17E13.2	6.65e-05	3.20824	1.7138	1	0	-	-	outside	-166427	-	-	-	-	-
9:93920047_A	ieQTL-specific	single	0.08955	isoform	XM_011518362.1	SUSD3	2.2e-05	0.358878	1.21243	2	0	-	-	outside	857682	-	-	-	-	-
6:96409478_*	ieQTL-specific	single	0.05224	isoform	NR_047502.1	MANEA-AS1	7.55e-05	0.709163	1.3878	2	1	-	-	outside	-832027	-	-	-	-	intron_other_region/intron
14:94102292_GC	ieQTL-specific	single	0.4851	isoform	XM_011536405.2	IFI27L1	2.08e-05	0.855447	0.375031	11	9	GTEx-eQTL	-	inside	20985	-	-	-	-	intron
14:94102292_GC	ieQTL-specific	single	0.4851	isoform	ENST00000555523.5	IFI27L1	9.38e-07	2.45468	0.349172	10	9	GTEx-eQTL	-	inside	21011	-	-	-	-	intron
14:94102292_GC	ieQTL-specific	single	0.4851	isoform	novel_1764	IFI27L1	1.67e-05	0.760908	0.405385	11	9	GTEx-eQTL	-	inside	NA	-	-	-	-	intron
18:58537745_T	ieQTL-specific	single	0.3433	isoform	novel_803	RP11-1151B14.4	7.48e-08	-1.52875	-0.437285	16	15	-	-	inside	NA	-	-	-	-	exon/promoter_flanking_region/super_enhancer
8:10893804_G	Common	single	0.03731	isoform	ENST00000353047.10	CTSB	6.08e-07	23.1917	1.45713	2	0	-	-	outside	974425	-	-	-	-	-
8:10893804_G	Common	single	0.03731	gene	-	CTSB	1.67e-07	32.0115	4.38214	2	0	-	-	outside	975644	-	-	-	-	-
17:47441593_G	Gene eQTL-specific	single	0.2612	gene	-	MRPL45P2	7.3e-16	13.2004	2.2838	68	65	GTEx-eQTL	GTEx-sQTL	outside	51027	-	-	-	-	-
7:22828190_*	ieQTL-specific	single	0.1418	isoform	ENST00000463284.2	TOMM7	3.45e-09	7.5684	0.752326	12	2	-	-	outside	-5341	-	-	-	-	-
20:1123850_T	Gene eQTL-specific	single	0.403	gene	-	RP4-545L17.11	3.67e-05	0.639739	0.536694	1	0	-	-	outside	-5400	-	-	-	-	intron/H3K36me3
2:28984086_C	Common	single	0.1866	isoform	XR_001739362.1	LOC100505774	9.61e-06	0.188	1.63478	22	20	-	-	outside	-232357	-	-	-	-	intron/H3K36me3
2:28984086_C	Common	single	0.1866	gene	-	LOC100505774	9.61e-06	0.188	1.63478	22	20	-	-	outside	-232273	-	-	-	-	intron/H3K36me3
1:22143958_G	ieQTL-specific	single	0.4925	isoform	NM_001039802.1	CDC42	1.68e-06	-23.9938	-0.245944	6	5	-	-	outside	91332	GWAS	6e-07	Endometriosis	WNT4	exon/intron/CTCF_binding_site/promoter/UTR_5
7:75110961_A	ieQTL-specific	single	0.06716	isoform	novel_408	STAG3L1	1.72e-07	1.16693	2.28362	49	0	-	-	outside	NA	-	-	-	-	intron
4:154691759_*	ieQTL-specific	single	0.08955	isoform	ENST00000642700.1	TLR2	3.4e-05	0.483368	1.50582	30	29	-	-	outside	1007480	-	-	-	-	intron
6:31535084_A	Common	single	0.09701	isoform	NM_080598.5	DDX39B	2.11e-44	18.9479	4.14162	43	38	GTEx-eQTL	GTEx-sQTL	inside	7391	-	-	-	-	exon/exon_and_intron/intron_other_region/intron/H3K36me3
6:31535084_A	Common	single	0.09701	isoform	NM_004640.6	DDX39B	4.59e-29	24.1664	1.66355	374	38	GTEx-eQTL	GTEx-sQTL	inside	7391	-	-	-	-	exon/exon_and_intron/intron_other_region/intron/H3K36me3
6:31535084_A	Common	single	0.09701	gene	-	DDX39B	6.48e-39	43.1143	4.51411	58	38	GTEx-eQTL	GTEx-sQTL	inside	7391	-	-	-	-	exon/exon_and_intron/intron_other_region/intron/H3K36me3
2:155735648_A	ieQTL-specific	single	0.1493	isoform	XM_017004220.1	NR4A2	2.33e-10	0.367313	2.04063	31	28	-	-	outside	599035	-	-	-	-	-
1:246162197_C	ieQTL-specific	single	0.05224	isoform	novel_6180	ZNF669	1.41e-05	0.366633	2.56387	3	0	-	-	outside	NA	-	-	-	-	intron_other_region/intron/H3K36me3
12:6503786_A	Gene eQTL-specific	single	0.4328	gene	-	VAMP1	4.71e-05	2.43116	1.5091	5	4	-	-	outside	-32799	-	-	-	-	intron
14:102547253_*	ieQTL-specific	single	0.3657	isoform	XM_017021450.1	ZNF839	4.56e-05	0.299993	0.495037	5	3	-	-	outside	227182	-	-	-	-	intron
22:21217829_T	ieQTL-specific	single	0.03077	isoform	NM_030573.2	THAP7	1.53e-05	0.755158	1.59991	4	3	-	-	outside	-215714	-	-	-	-	intron_other_region/intron
11:18069851_C	ieQTL-specific	single	0.03731	isoform	novel_4479	RP11-504G3.1	5.56e-06	0.798531	2.02673	1	0	-	-	outside	NA	-	-	-	-	H3K36me3
21:25374055_A	ieQTL-specific	single	0.03731	isoform	novel_1546	LINC00158	1.11e-05	7.98265	3.47223	3	0	-	-	outside	NA	-	-	-	-	-
10:24298289_AT	Common	single	0.2015	isoform	ENST00000376495.4	OTUD1	3.37e-05	2.79391	0.632392	2	0	-	-	outside	858832	-	-	-	-	intron
10:24298289_AT	Common	single	0.2015	gene	-	OTUD1	3.37e-05	2.79391	0.632392	2	0	-	-	outside	859021	-	-	-	-	intron
19:47310098_G	Common	single	0.05224	isoform	ENST00000595460.1	PTGIR	1.6e-06	0.564986	2.19839	4	1	-	-	outside	-685351	-	-	-	-	intron/promoter
19:47310098_G	Common	single	0.05224	gene	-	PTGIR	1.6e-06	0.564986	2.19839	4	1	-	-	outside	-684980	-	-	-	-	intron/promoter
10:103053140_G	ieQTL-specific	single	0.3433	isoform	NM_012229.4	NT5C2	4.73e-05	2.08585	0.234313	15	14	-	GTEx-sQTL	outside	140166	-	-	-	-	intron
11:77046308_A	ieQTL-specific	single	0.1791	isoform	ENST00000534408.5	INTS4	2.82e-05	0.679209	0.399065	2	1	-	-	outside	948345	-	-	-	-	CTCF_binding_site
5:77513908_A	Gene eQTL-specific	single	0.1045	gene	-	WDR41	1.44e-05	-17.0948	-1.8543	71	70	-	-	inside	106703	-	-	-	-	intron_other_region/intron
15:81352771_A	ieQTL-specific	single	0.09701	isoform	novel_7038	STARD5	1.79e-07	0.622597	3.3473	18	15	GTEx-eQTL	GTEx-sQTL	outside	NA	-	-	-	-	intron_other_region/intron
19:53959469_A	Common	single	0.04545	isoform	XR_936069.2	LOC105372458	3.12e-07	0.291487	4.94046	2	0	-	-	outside	-148932	-	-	-	-	-
19:53959469_A	Common	single	0.04545	gene	-	LOC105372458	3.12e-07	0.291487	4.94046	2	0	-	-	outside	-148932	-	-	-	-	-
3:52039278_A	ieQTL-specific	multiple	0.08209	isoform	NM_015407.4	ABHD14A	1.58e-05	0.5988	1.62717	1	0	-	-	outside	64253	-	-	-	-	CTCF_binding_site/promoter_flanking_region
3:52039278_A	ieQTL-specific	multiple	0.08209	isoform	XM_005264879.2	PPM1M	9.47e-05	0.330772	1.69627	2	0	-	-	outside	-206446	-	-	-	-	CTCF_binding_site/promoter_flanking_region
7:66855151_G	Common	single	0.3358	isoform	NR_136637.1	LOC644794	2.56e-06	0.99135	0.477529	26	25	-	-	outside	-48968	-	-	-	-	intron
7:66855151_G	Common	single	0.3358	gene	-	LOC644794	2.56e-06	0.99135	0.477529	26	25	-	-	outside	-48968	-	-	-	-	intron
4:185465257_T	Common	single	0.06716	isoform	ENST00000605270.5	RP11-326I11.4	3.42e-05	0.804686	1.34338	2	0	-	-	outside	-927703	-	-	-	-	intron_other_region/intron
4:185465257_T	Common	single	0.06716	gene	-	RP11-326I11.4	3.42e-05	0.804686	1.34338	1	0	-	-	outside	-927703	-	-	-	-	intron_other_region/intron
14:24451919_C	ieQTL-specific	single	0.2239	isoform	ENST00000544691.6	SDR39U1	3.36e-05	-0.870932	-0.593683	80	79	-	GTEx-sQTL	outside	-9143	-	-	-	-	intron
4:121894477_A	ieQTL-specific	single	0.03731	isoform	novel_1485	EXOSC9	1.2e-05	3.70192	2.65752	2	0	-	-	outside	NA	-	-	-	-	intron_other_region/intron
3:173482892_A	Common	single	0.07463	isoform	ENST00000241261.6	TNFSF10	2.27e-05	35.8444	0.783416	23	22	-	-	outside	-959385	-	-	-	-	intron
3:173482892_A	Common	single	0.07463	gene	-	TNFSF10	2.63e-05	40.5513	2.37684	23	22	-	-	outside	-959385	-	-	-	-	intron
4:173743221_TACACACAC	ieQTL-specific	single	0.03125	isoform	XM_017008654.1	CEP44	6.65e-05	1.66827	1.01972	1	0	-	-	outside	-540701	-	-	-	-	-
14:24474915_G	ieQTL-specific	single	0.1866	isoform	novel_3702	LOC101927045	2.12e-05	0.278869	0.673597	72	71	-	-	inside	NA	-	-	-	-	intron
11:64198299_A	ieQTL-specific	single	0.08955	isoform	novel_4133	PPP1R14B	6.1e-06	0.269479	1.84575	30	28	GTEx-eQTL	GTEx-sQTL	outside	NA	-	-	-	-	intron/enhancer
11:8865550_A	Common	single	0.4925	isoform	novel_1935	ST5	1.66e-06	0.50088	0.827901	13	12	GTEx-eQTL	GTEx-sQTL	inside	NA	-	-	-	-	intron_other_region/intron/promoter_flanking_region/H3K36me3
11:8865550_A	Common	single	0.4925	gene	-	ST5	1.38e-06	0.554796	1.56281	13	12	GTEx-eQTL	GTEx-sQTL	inside	45401	-	-	-	-	intron_other_region/intron/promoter_flanking_region/H3K36me3
11:94223973_*	Common	multiple	0.04478	isoform	ENST00000623739.1	RP11-755E23.2	1.4e-05	0.308472	2.77903	1	0	-	-	outside	-935070	-	-	-	-	intron
11:94223973_*	Common	multiple	0.04478	isoform	ENST00000544612.5	ANKRD49	6e-05	7.79814	0.276344	1	0	-	-	outside	-269655	-	-	-	-	intron
11:94223973_*	Common	multiple	0.04478	gene	-	RP11-755E23.2	1.4e-05	0.308472	2.77903	1	0	-	-	outside	-935070	-	-	-	-	intron
9:33629251_C	ieQTL-specific	single	0.209	isoform	NM_001195249.1	APTX	4.01e-06	1.74245	0.312603	27	26	-	-	outside	-627675	-	-	-	-	promoter_flanking_region
10:13452396_TAA	ieQTL-specific	single	0.3358	isoform	novel_677	OPTN	1.21e-07	1.20838	0.408652	32	31	-	-	outside	NA	-	-	-	-	intron_other_region/intron
2:200396018_*	ieQTL-specific	single	0.03125	isoform	NM_001100422.1	SPATS2L	3.67e-05	9.36006	0.83819	3	2	-	-	inside	89757	-	-	-	-	intron
18:9043843_*	ieQTL-specific	single	0.209	isoform	XR_001753307.1	PPP4R1	2.14e-05	0.530292	0.422543	1	0	-	-	outside	571431	-	-	-	-	-
2:39715720_A	ieQTL-specific	single	0.03731	isoform	ENST00000445520.5	AC007246.3	6.93e-05	7.23173	0.708854	1	0	-	-	outside	278290	-	-	-	-	exon/exon_and_intron/intron/enhancer/UTR_3
13:101854184_T	Common	single	0.1269	isoform	NM_138779.4	TEX30	2.04e-05	13.5111	0.280681	7	6	-	-	outside	919637	-	-	-	-	intron_other_region/intron
13:101854184_T	Common	single	0.1269	isoform	NM_001286775.1	TEX30	2.38e-07	9.5044	0.706595	7	6	-	-	outside	919637	-	-	-	-	intron_other_region/intron
13:101854184_T	Common	single	0.1269	gene	-	TEX30	1.23e-06	26.1889	1.70334	7	6	-	-	outside	919637	-	-	-	-	intron_other_region/intron
5:79050253_C	ieQTL-specific	single	0.04478	isoform	NM_003248.5	THBS4	9.79e-06	0.614752	3.34104	2	0	-	-	outside	-985045	-	-	-	-	intron_other_region/intron
5:69014186_T	Common	single	0.03731	isoform	NM_001324075.1	CDK7	1.73e-07	2.61182	0.721696	2	0	-	-	outside	-220608	-	-	-	-	intron_other_region/intron
5:69014186_T	Common	single	0.03731	gene	-	CDK7	1.7e-05	31.6702	2.72409	2	0	-	-	outside	-220608	-	-	-	-	intron_other_region/intron
6:42010199_A	ieQTL-specific	single	0.2537	isoform	NM_001305456.1	MED20	5.37e-05	0.242076	0.714089	1	0	-	-	outside	-89256	-	-	-	-	intron_other_region/intron
19:54985410_A	Gene eQTL-specific	single	0.4328	gene	-	NLRP2	1.66e-05	4.35271	2.12951	3	1	-	-	inside	32281	-	-	-	-	intron
20:18036670_A	ieQTL-specific	single	0.07463	isoform	ENST00000411646.1	LINC00493	4.24e-05	18.7155	0.290871	8	7	GTEx-eQTL	-	outside	-530749	-	-	-	-	intron_other_region/intron
5:139534568_GAA	ieQTL-specific	single	0.0303	isoform	ENST00000644078.1	CYSTM1	9.23e-05	5.89824	1.17238	2	0	-	-	outside	-640648	-	-	-	-	intron
21:25734345_G	ieQTL-specific	single	0.2761	isoform	NM_001320266.1	ATP5J	3.04e-19	17.2181	0.485989	3	1	GTEx-eQTL	GTEx-sQTL	inside	1309	-	-	-	-	exon/exon_and_intron/intron_other_region/intron/promoter/UTR_5
17:2599997_TA	ieQTL-specific	single	0.0303	isoform	NM_000049.2	ASPA	9.8e-06	1.58257	5.34652	5	0	-	-	outside	-876004	-	-	-	-	intron
2:121698411_A	ieQTL-specific	single	0.1119	isoform	ENST00000413904.6	NIFK-AS1	1.9e-05	-1.29509	-0.467709	5	4	-	-	inside	48614	-	-	-	-	intron
7:43652117_A	ieQTL-specific	single	0.07463	isoform	XM_017012414.1	COA1	3.96e-05	-25.1518	-0.443189	36	34	-	GTEx-sQTL	inside	77415	-	-	-	-	intron_other_region/intron
14:102931226_G	ieQTL-specific	single	0.291	isoform	ENST00000440963.1	APOPT1	2.12e-05	0.607677	0.400578	1	0	-	-	outside	-631738	-	-	-	-	intron
12:10110081_C	ieQTL-specific	single	0.2164	isoform	novel_6591	CLEC7A	1.85e-05	0.150915	2.03939	19	18	-	-	outside	NA	-	-	-	-	intron_other_region/intron
3:5817973_G	ieQTL-specific	single	0.03731	isoform	ENST00000256495.3	BHLHE40	2.03e-05	3.58127	1.37424	2	0	-	-	outside	838858	-	-	-	-	intron
12:19352604_T	Common	single	0.03731	isoform	ENST00000363377.1	RNU6-254P	8.82e-06	1.02446	1.93294	1	0	-	-	outside	93451	-	-	-	-	intron
12:19352604_T	Common	single	0.03731	gene	-	RNU6-254P	8.82e-06	1.02446	1.93294	1	0	-	-	outside	93451	-	-	-	-	intron
12:112943412_A	ieQTL-specific	single	0.1642	isoform	NM_002534.3	OAS1	2.65e-12	-78.0106	-0.553533	120	119	-	GTEx-sQTL	outside	36636	-	-	-	-	intron_other_region/intron
11:61634470_*	ieQTL-specific	single	0.04478	isoform	novel_7145	CYB561A3	4.85e-06	1.189	1.39227	1	0	-	-	outside	NA	-	-	-	-	intron
1:36069043_T	Common	single	0.3731	isoform	novel_5601	LOC105378647	7.35e-12	0.549743	1.32788	12	11	GTEx-eQTL	-	outside	NA	-	-	-	-	exon/open_chromatin_region/UTR_3
1:36069043_T	Common	single	0.3731	isoform	XR_001737972.1	LOC105378647	5.42e-10	0.495678	1.17459	30	13	GTEx-eQTL	-	outside	-45714	-	-	-	-	exon/open_chromatin_region/UTR_3
1:36069043_T	Common	single	0.3731	gene	-	LOC105378647	1.11e-16	1.04542	2.50101	16	14	GTEx-eQTL	-	outside	-45714	-	-	-	-	exon/open_chromatin_region/UTR_3
1:144425151_A	Common	single	0.03731	isoform	ENST00000384770.1	RNVU1-14	1.47e-05	1.62883	5.10604	2	0	-	-	outside	-855964	-	-	-	-	intron_other_region/intron
1:144425151_A	Common	single	0.03731	gene	-	RNVU1-14	1.94e-05	1.64521	8.26738	2	0	-	-	outside	-855964	-	-	-	-	intron_other_region/intron
17:83038854_G	ieQTL-specific	single	0.1328	isoform	NR_135465.1	B3GNTL1	7.04e-07	0.226127	1.7002	3	1	-	-	inside	12956	-	-	-	-	intron_other_region/intron
18:47096314_T	ieQTL-specific	single	0.1567	isoform	ENST00000545673.5	PIAS2	1.17e-05	0.254869	0.796467	2	1	-	-	outside	-178809	-	-	-	-	intron_other_region/intron
13:94616755_C	Common	single	0.3582	isoform	NM_180989.5	GPR180	1.75e-07	-3.63275	-0.477365	5	3	-	-	inside	14906	-	-	-	-	intron
13:94616755_C	Common	single	0.3582	gene	-	GPR180	1.42e-07	-3.87554	-0.978177	5	3	-	-	inside	14906	-	-	-	-	intron
3:173488838_G	Common	single	0.07463	isoform	ENST00000241261.6	TNFSF10	2.27e-05	35.8444	0.783416	23	22	-	-	outside	-965331	-	-	-	-	intron
3:173488838_G	Common	single	0.07463	gene	-	TNFSF10	2.63e-05	40.5513	2.37684	23	22	-	-	outside	-965331	-	-	-	-	intron
7:101282068_G	ieQTL-specific	single	0.0597	isoform	ENST00000448513.1	RP11-395B7.4	1.73e-05	13.2212	1.28962	1	0	-	-	outside	-264467	-	-	-	-	-
4:137736781_G	Common	single	0.04478	isoform	novel_4739	RP11-310A13.1	5.01e-06	0.999425	3.42269	9	0	-	-	outside	NA	-	-	-	-	-
4:137736781_G	Common	single	0.04478	gene	-	RP11-310A13.1	1.15e-06	1.27673	6.75521	1	0	-	-	outside	NA	-	-	-	-	-
4:6092184_A	Common	single	0.03731	isoform	novel_4289	EVC	4.35e-07	1.03434	3.35824	2	0	-	-	outside	NA	-	-	-	-	intron_other_region/intron/enhancer
4:6092184_A	Common	single	0.03731	gene	-	EVC	1.88e-05	2.43275	9.04369	2	0	-	-	outside	380988	-	-	-	-	intron_other_region/intron/enhancer
1:220692391_G	ieQTL-specific	single	0.2761	isoform	XM_006711407.2	2024-03-02	6.85e-05	1.36961	0.66615	3	2	GTEx-eQTL	-	outside	-62743	-	-	-	-	intron/promoter
15:41430297_A	ieQTL-specific	single	0.03731	isoform	ENST00000616318.1	RPUSD2	8.07e-06	0.679252	2.21255	2	1	-	-	outside	860861	-	-	-	-	intron/promoter_flanking_region
2:8588990_G	ieQTL-specific	single	0.3358	isoform	ENST00000454224.1	AC011747.4	5.25e-11	0.665007	1.63795	16	12	-	-	outside	-5198	-	-	-	-	-
15:56446214_C	ieQTL-specific	single	0.1045	isoform	novel_7036	TEX9	1.06e-05	1.1373	0.936051	30	29	-	-	outside	NA	-	-	-	-	intron_other_region/intron/H3K36me3
18:63960916_C	ieQTL-specific	single	0.2015	isoform	ENST00000481726.1	HMSD	2.01e-29	38.6569	2.44293	32	31	GTEx-eQTL	GTEx-sQTL	inside	11560	-	-	-	-	exon/exon_and_intron/intron/UTR_3
6:32866207_T	Gene eQTL-specific	single	0.1269	gene	-	HLA-DRB5	3.87e-12	233.12	4.75833	159	154	-	-	outside	-335891	-	-	-	-	promoter_flanking_region
11:61445404_C	Gene eQTL-specific	single	0.04478	gene	-	FADS3	3.04e-05	1.14231	4.41045	3	2	-	-	outside	446820	-	-	-	-	intron/promoter_flanking_region/H3K36me3
1:11442794_T	ieQTL-specific	single	0.05224	isoform	NR_002754.2	RNU5E-1	1.48e-06	0.419374	2.4102	8	6	-	-	outside	-465359	-	-	-	-	-
11:14100132_G	ieQTL-specific	single	0.1045	isoform	novel_3281	CYP2R1	4.19e-05	0.384238	1.1235	19	18	-	-	outside	NA	-	-	-	-	intron
11:31859122_*	ieQTL-specific	single	0.09848	isoform	ENST00000465995.5	DNAJC24	3.97e-05	0.943323	0.389481	4	0	-	-	outside	489283	-	-	-	-	intron
20:35975425_T	ieQTL-specific	single	0.194	isoform	ENST00000453310.5	RBM39	4.26e-05	2.49863	0.434091	2	0	-	-	outside	-233167	-	-	-	-	intron/ABC_enhancer
8:38098254_G	Common	single	0.03731	isoform	ENST00000563059.1	KB-1836B5.1	1.72e-05	1.84778	2.91448	10	1	-	-	outside	35374	-	-	-	-	-
8:38098254_G	Common	single	0.03731	gene	-	KB-1836B5.1	1.72e-05	1.84778	2.91448	1	0	-	-	outside	35374	-	-	-	-	-
1:244985097_T	Common	single	0.2985	isoform	XM_011544301.1	EFCAB2	1.93e-14	2.2454	0.824909	1	0	-	-	inside	15359	-	-	-	-	intron
1:244985097_T	Common	single	0.2985	isoform	NM_032328.3	EFCAB2	1.17e-12	3.09734	0.795414	1	0	-	-	inside	15229	-	-	-	-	intron
1:244985097_T	Common	single	0.2985	gene	-	EFCAB2	1.26e-15	8.86511	8.64046	2	0	-	-	inside	15393	-	-	-	-	intron
7:25473746_C	ieQTL-specific	single	0.1343	isoform	novel_5646	LOC105375198	9.33e-06	0.203884	1.77291	6	0	-	-	outside	NA	-	-	-	-	-
7:135594043_T	Common	single	0.4328	isoform	NM_001130929.1	C7orf73	4.4e-05	-21.4292	-0.0858455	9	7	GTEx-eQTL	-	outside	-68429	GWAS	7e-08	Systolic blood pressure	-	intron/H3K36me3
7:135594043_T	Common	single	0.4328	gene	-	C7orf73	4.4e-05	-21.4292	-0.0858455	9	7	GTEx-eQTL	-	outside	-68429	GWAS	7e-08	Systolic blood pressure	-	intron/H3K36me3
12:32955112_A	Common	single	0.06716	isoform	XR_931503.1	LOC105369725	4.18e-06	1.26374	1.36033	1	0	-	-	outside	-995893	-	-	-	-	-
12:32955112_A	Common	single	0.06716	gene	-	LOC105369725	4.18e-06	1.26374	1.36033	1	0	-	-	outside	-995893	-	-	-	-	-
18:31820953_T	Common	multiple	0.03788	isoform	ENST00000280904.10	DSC2	1.46e-06	1.5444	4.20817	1	0	-	-	outside	-718538	-	-	-	-	-
18:31820953_T	Common	multiple	0.03788	isoform	NM_024423.3	DSC3	1.96e-07	2.21839	9.28195	1	0	-	-	outside	-778138	-	-	-	-	-
18:31820953_T	Common	multiple	0.03788	isoform	NM_001941.4	DSC3	1.9e-06	1.03907	6.29738	1	0	-	-	outside	-778138	-	-	-	-	-
18:31820953_T	Common	multiple	0.03788	gene	-	DSC2	1.46e-06	1.5444	4.20817	1	0	-	-	outside	-718521	-	-	-	-	-
18:31820953_T	Common	multiple	0.03788	gene	-	DSC3	2.58e-07	3.25745	16.126	1	0	-	-	outside	-778138	-	-	-	-	-
6:32384730_G	ieQTL-specific	single	0.08209	isoform	NM_004640.6	DDX39B	1.65e-05	13.939	0.959527	374	0	-	-	outside	-842255	-	-	-	-	intron
4:107195594_C	ieQTL-specific	single	0.1418	isoform	novel_3388	LEF1	3.91e-05	0.405589	1.28758	2	0	-	-	outside	NA	-	-	-	-	intron_other_region/intron
15:81368377_G	ieQTL-specific	single	0.09701	isoform	novel_7038	STARD5	1.79e-07	0.622597	3.3473	18	15	GTEx-eQTL	-	outside	NA	-	-	-	-	intron_other_region/intron
1:217299326_C	ieQTL-specific	single	0.03731	isoform	novel_6648	RRP15	1.93e-06	9.50367	5.37234	54	0	-	-	outside	NA	-	-	-	-	-
1:169644753_C	ieQTL-specific	single	0.09701	isoform	NM_001320973.1	BLZF1	7.42e-05	10.9403	0.295301	4	3	-	-	outside	276875	-	-	-	-	-
2:86210641_C	Common	single	0.04478	isoform	NR_038942.1	PARTICL	2.08e-05	0.881046	1.25684	2	1	-	-	outside	-671755	-	-	-	-	exon/exon_and_intron/intron/UTR_3/H3K36me3
2:86210641_C	Common	single	0.04478	gene	-	PARTICL	2.08e-05	0.881046	1.25684	2	1	-	-	outside	-671755	-	-	-	-	exon/exon_and_intron/intron/UTR_3/H3K36me3
6:145131720_CT	ieQTL-specific	single	0.1742	isoform	novel_6796	EPM2A	5.79e-05	0.15794	1.36155	3	0	-	-	outside	NA	-	-	-	-	-
18:73738733_T	Common	single	0.06716	isoform	XM_017026023.1	NETO1	2.07e-07	0.411147	2.9579	4	1	-	-	outside	-871378	-	-	-	-	-
18:73738733_T	Common	single	0.06716	gene	-	NETO1	1.31e-05	0.954428	3.42089	6	1	-	-	outside	-870587	-	-	-	-	-
5:13910491_A	ieQTL-specific	single	0.1716	isoform	XM_011514109.2	TRIO	5.38e-05	1.5618	0.334076	2	1	-	-	outside	-269635	-	-	-	-	intron_other_region/intron/enhancer
10:65877964_G	ieQTL-specific	single	0.05224	isoform	ENST00000433152.8	RP11-222A11.1	7.61e-06	0.659774	2.26726	20	18	-	-	outside	307627	-	-	-	-	intron_other_region/intron
3:142212854_T	Common	single	0.03731	isoform	ENST00000515995.1	RNU6-1294P	9.52e-07	1.3058	1.72042	1	0	-	-	outside	194883	-	-	-	-	intron_other_region/intron
3:142212854_T	Common	single	0.03731	gene	-	RNU6-1294P	9.52e-07	1.3058	1.72042	1	0	-	-	outside	194883	-	-	-	-	intron_other_region/intron
1:155569494_T	Common	single	0.03077	isoform	ENST00000611571.4	MUC1	1.01e-06	0.632406	3.21018	3	1	-	-	outside	-376579	-	-	-	-	promoter_flanking_region
1:155569494_T	Common	single	0.03077	gene	-	MUC1	1.01e-06	0.632406	3.21018	3	1	-	-	outside	-376578	-	-	-	-	promoter_flanking_region
8:33455903_GA	Gene eQTL-specific	single	0.4846	gene	-	FUT10	1.99e-09	4.71285	1.32756	1	0	-	-	inside	17589	-	-	-	-	intron_other_region/intron/open_chromatin_region/H3K36me3
5:140494013_T	ieQTL-specific	single	0.4776	isoform	NM_001253764.1	SRA1	9.75e-10	1.14451	0.873668	1	0	-	GTEx-sQTL	outside	63443	-	-	-	-	intron/H3K36me3
2:232737907_CTTT	ieQTL-specific	single	0.2836	isoform	NM_001190266.1	ATG16L1	7.13e-06	0.17499	0.935777	1	0	-	-	outside	-513663	-	-	-	-	intron
19:1036794_A	Common	single	0.0597	isoform	novel_3086	DAZAP1	7.6e-06	0.693217	0.993147	27	26	-	GTEx-sQTL	outside	NA	-	-	-	-	intron/H3K36me3
19:1036794_A	Common	single	0.0597	gene	-	DAZAP1	7.6e-06	0.693217	0.993147	27	26	-	GTEx-sQTL	outside	NA	-	-	-	-	intron/H3K36me3
3:44530863_T	Common	multiple	0.03731	isoform	ENST00000302392.4	TMEM42	8.74e-05	1.67677	1.18836	3	0	-	-	outside	-331005	-	-	-	-	-
3:44530863_T	Common	multiple	0.03731	isoform	ENST00000606008.1	RP11-348P10.2	9.86e-09	2.09363	1.09214	1	0	-	-	outside	-136548	-	-	-	-	-
3:44530863_T	Common	multiple	0.03731	gene	-	RP11-348P10.2	9.86e-09	2.09363	1.09214	1	0	-	-	outside	-136548	-	-	-	-	-
14:58471116_T	ieQTL-specific	single	0.4552	isoform	novel_1314	KIAA0586	3.89e-10	-0.545381	-0.956808	3	2	-	-	inside	NA	GWAS	2e-09	Waist-to-hip ratio adjusted for BMI	KIAA0586	intron
21:33303896_C	ieQTL-specific	single	0.03731	isoform	ENST00000427447.5	LINC00649	1.21e-05	0.865515	3.88123	20	17	-	-	outside	-627263	-	-	-	-	intron
1:245011217_G	ieQTL-specific	single	0.306	isoform	ENST00000366523.5	EFCAB2	2.14e-09	0.853122	0.668591	98	97	GTEx-eQTL	-	inside	41349	-	-	-	-	intron
14:66055258_C	ieQTL-specific	single	0.04478	isoform	novel_2775	LOC105370537	1.23e-05	0.514744	4.36224	2	1	-	-	outside	NA	-	-	-	-	-
13:48986391_*	ieQTL-specific	single	0.03788	isoform	NM_032565.4	EBPL	3.6e-05	1.77455	0.549058	4	3	-	-	outside	705096	-	-	-	-	intron/promoter_flanking_region/H3K36me3
19:14720101_C	ieQTL-specific	single	0.1642	isoform	ENST00000292530.10	ZNF333	1.46e-05	0.294648	0.825343	31	30	GTEx-eQTL	-	inside	30001	-	-	-	-	exon/exon_and_intron/intron/UTR_3
3:56901353_A	ieQTL-specific	single	0.1642	isoform	XM_011533767.1	ARHGEF3	1.31e-05	0.877904	0.871802	18	17	-	-	inside	38556	-	-	-	-	intron_other_region/intron
19:2552648_G	Common	single	0.1493	isoform	ENST00000624421.1	AC005943.6	1.62e-06	0.593294	0.716539	4	0	-	-	outside	975710	-	-	-	-	intron_other_region/intron/promoter
19:2552648_G	Common	single	0.1493	gene	-	AC005943.6	1.62e-06	0.593294	0.716539	1	0	-	-	outside	975710	-	-	-	-	intron_other_region/intron/promoter
22:22523846_G	ieQTL-specific	single	0.03731	isoform	novel_5727	LOC102724653	1.76e-06	1.55004	10.2651	5	2	-	-	outside	NA	-	-	-	-	TF_binding_site
10:72806175_T	ieQTL-specific	single	0.04545	isoform	XM_011539841.2	ASCC1	2.23e-05	1.64778	0.655179	1	0	-	-	outside	-589870	-	-	-	-	intron/H3K36me3
12:67386525_G	ieQTL-specific	single	0.0597	isoform	ENST00000546086.1	RP11-81H14.2	4.02e-06	3.41222	2.47262	28	5	-	-	outside	1055691	-	-	-	-	intron_other_region/intron
3:30298357_T	Common	single	0.03731	isoform	ENST00000580653.1	MIR466	2.23e-09	0.409257	4.13391	2	0	-	-	outside	863430	-	-	-	-	-
3:30298357_T	Common	single	0.03731	gene	-	MIR466	2.23e-09	0.409257	4.13391	2	0	-	-	outside	863430	-	-	-	-	-
12:93516484_G	ieQTL-specific	single	0.3209	isoform	ENST00000549561.6	MRPL42	1.64e-07	-4.61628	-0.319311	21	20	-	-	outside	47296	-	-	-	-	-
15:79968212_A	ieQTL-specific	single	0.5	isoform	NM_001114735.1	BCL2A1	1.45e-12	40.0966	0.716625	8	4	GTEx-eQTL	GTEx-sQTL	inside	3089	-	-	-	-	intron_other_region/intron/promoter/H3K36me3
4:40126538_G	ieQTL-specific	single	0.2761	isoform	NM_001318359.1	N4BP2	1.85e-05	-0.860863	-0.34881	12	9	-	-	inside	69635	-	-	-	-	intron/promoter_flanking_region
14:24281879_C	ieQTL-specific	single	0.1194	isoform	novel_4442	DHRS1	1.71e-06	1.65135	2.49448	4	1	GTEx-eQTL	GTEx-sQTL	outside	NA	-	-	-	-	intron
19:15700922_T	Common	single	0.05224	isoform	ENST00000624284.1	CTD-3222D19.9	8.09e-06	0.690238	1.61648	1	0	-	-	outside	-885982	-	-	-	-	H3K36me3
19:15700922_T	Common	single	0.05224	gene	-	CTD-3222D19.9	8.09e-06	0.690238	1.61648	1	0	-	-	outside	-885982	-	-	-	-	H3K36me3
12:6493583_*	ieQTL-specific	single	0.06716	isoform	ENST00000543164.5	MRPL51	3.73e-24	59.7378	1.45023	8	2	-	-	inside	257	-	-	-	-	exon/exon_and_intron/intron_other_region/intron/promoter/UTR_5
7:114688218_*	Common	single	0.06716	isoform	XM_017012801.1	FOXP2	4.46e-06	1.1424	4.62512	5	2	-	-	inside	600524	-	-	-	-	intron/enhancer
7:114688218_*	Common	single	0.06716	gene	-	FOXP2	4.46e-06	1.1424	4.62512	5	2	-	-	inside	601909	-	-	-	-	intron/enhancer
9:113273610_G	ieQTL-specific	single	0.4328	isoform	XM_017014575.1	CDC26	5.02e-33	-14.1802	-0.810855	5	2	GTEx-eQTL	GTEx-sQTL	inside	1969	-	-	-	-	intron_other_region/intron/CTCF_binding_site
17:56435748_GT	Common	single	0.09701	isoform	ENST00000619432.1	RP11-670E13.6	2.07e-05	0.683649	0.590881	1	0	-	-	outside	-478437	-	-	-	-	intron
17:56435748_GT	Common	single	0.09701	gene	-	RP11-670E13.6	2.07e-05	0.683649	0.590881	1	0	-	-	outside	-478437	-	-	-	-	intron
19:55563816_*	Common	single	0.1308	isoform	NM_006866.3	LILRA2	2.48e-05	0.175393	2.03945	4	0	-	-	outside	990820	-	-	-	-	-
19:55563816_*	Common	single	0.1308	gene	-	LILRA2	2.48e-05	0.175393	2.03945	4	0	-	-	outside	990897	-	-	-	-	-
9:124018435_T	ieQTL-specific	single	0.03731	isoform	NM_001166169.1	NEK6	3.22e-07	5.51905	1.81847	3	2	-	-	outside	-273984	-	-	-	-	intron
2:64147054_A	ieQTL-specific	single	0.05224	isoform	XM_011532890.2	WDPCP	2.82e-06	0.563142	2.10128	15	14	GTEx-eQTL	-	outside	-558281	-	-	-	-	intron
7:154689511_G	Common	single	0.03731	isoform	novel_5302	AC099552.4	4.44e-07	0.782313	4.49605	58	55	-	-	outside	NA	-	-	-	-	intron
7:154689511_G	Common	single	0.03731	isoform	ENST00000404289.1	AC099552.4	1.47e-07	2.21469	3.39677	56	55	-	-	outside	508925	-	-	-	-	intron
7:154689511_G	Common	single	0.03731	isoform	novel_5299	AC099552.4	3.97e-05	0.326599	4.5361	58	55	-	-	outside	NA	-	-	-	-	intron
7:154689511_G	Common	single	0.03731	gene	-	AC099552.4	7.17e-06	7.56925	20.7377	1	0	-	-	outside	508944	-	-	-	-	intron
1:229354093_T	Common	single	0.03731	isoform	NR_023376.1	RNA5S14	2.77e-06	0.38468	2.91424	1	0	-	-	outside	-714638	-	-	-	-	-
1:229354093_T	Common	single	0.03731	gene	-	RNA5S14	2.77e-06	0.38468	2.91424	1	0	-	-	outside	-714638	-	-	-	-	-
4:68490668_A	Common	single	0.1119	isoform	novel_1916	UGT2B17	1.72e-12	2.17747	4.06245	35	33	GTEx-eQTL	-	outside	NA	-	-	-	-	intron
4:68490668_A	Common	single	0.1119	gene	-	UGT2B17	4.93e-22	73.3355	19.063	41	38	GTEx-eQTL	-	outside	77859	-	-	-	-	intron
19:21566206_C	ieQTL-specific	single	0.08955	isoform	novel_6444	ZNF708	3.7e-08	0.2975	2.09507	7	1	-	-	outside	NA	-	-	-	-	intron_other_region/intron/promoter_flanking_region/H3K36me3
5:72542767_G	Common	single	0.03731	isoform	ENST00000581683.1	MIR4804	1.36e-05	0.35254	3.79075	4	2	-	-	outside	-335823	-	-	-	-	-
5:72542767_G	Common	single	0.03731	gene	-	MIR4804	1.36e-05	0.35254	3.79075	4	2	-	-	outside	-335823	-	-	-	-	-
21:43168524_A	ieQTL-specific	single	0.1045	isoform	novel_2348	RSPH1	2.84e-05	1.96044	3.3859	6	1	-	-	outside	NA	-	-	-	-	intron_other_region/intron/CTCF_binding_site
4:44628960_T	Common	single	0.209	isoform	ENST00000610267.1	RP11-700J17.2	2.54e-08	0.563186	0.736191	32	31	GTEx-eQTL	GTEx-sQTL	outside	-75444	-	-	-	-	intron_other_region/intron/CTCF_binding_site
4:44628960_T	Common	single	0.209	gene	-	RP11-700J17.2	2.54e-08	0.563186	0.736191	1	0	GTEx-eQTL	GTEx-sQTL	outside	-75444	-	-	-	-	intron_other_region/intron/CTCF_binding_site
10:29461937_T	ieQTL-specific	single	0.4403	isoform	NR_003930.2	SVIL-AS1	1.97e-08	2.53235	0.424962	112	111	-	-	inside	52404	-	-	-	-	intron_other_region/intron
12:51883425_G	ieQTL-specific	single	0.06716	isoform	NM_001174128.1	SLC11A2	1.95e-05	0.348069	1.79417	11	10	-	-	outside	-857009	-	-	-	-	-
3:128475023_G	Common	single	0.03906	isoform	novel_4768	LOC107986127	1.24e-06	0.51776	4.4253	2	0	-	-	outside	NA	-	-	-	-	-
3:128475023_G	Common	single	0.03906	gene	-	LOC107986127	1.24e-06	0.51776	4.4253	2	0	-	-	outside	NA	-	-	-	-	-
17:44368117_TA	Common	single	0.3182	isoform	XM_011524750.1	ITGA2B	7.18e-05	0.240662	1.26001	2	0	-	-	outside	21388	-	-	-	-	-
17:44368117_TA	Common	single	0.3182	gene	-	ITGA2B	7.18e-05	0.240662	1.26001	2	0	-	-	outside	21484	-	-	-	-	-
14:104521207_T	Common	single	0.03731	isoform	ENST00000602722.1	RP11-73M18.10	3.69e-05	1.11036	1.33617	1	0	-	-	outside	-826157	-	-	-	-	intron_other_region/intron
14:104521207_T	Common	single	0.03731	gene	-	RP11-73M18.10	3.69e-05	1.11036	1.33617	1	0	-	-	outside	-826157	-	-	-	-	intron_other_region/intron
6:30562468_T	Common	single	0.306	isoform	ENST00000481741.5	PRR3	6.47e-06	0.327735	0.600248	25	24	GTEx-eQTL	-	inside	5155	-	-	-	-	exon/H3K36me3
6:30562468_T	Common	single	0.306	gene	-	PRR3	4.46e-14	1.28254	2.08882	25	24	GTEx-eQTL	-	inside	5760	-	-	-	-	exon/H3K36me3
20:20052060_C	Common	single	0.4627	isoform	NM_001278628.1	CRNKL1	1.76e-10	7.49255	0.298484	7	6	-	-	inside	432	-	-	-	-	intron_other_region/intron/promoter
20:20052060_C	Common	single	0.4627	gene	-	CRNKL1	3.09e-09	9.88778	0.647657	7	6	-	-	inside	3986	-	-	-	-	intron_other_region/intron/promoter
11:14121496_C	Common	single	0.0597	isoform	ENST00000516182.1	RNU7-49P	2.19e-05	1.08822	1.08713	3	0	-	-	outside	-357395	-	-	-	-	intron
11:14121496_C	Common	single	0.0597	gene	-	RNU7-49P	2.19e-05	1.08822	1.08713	3	0	-	-	outside	-357395	-	-	-	-	intron
17:11282562_T	ieQTL-specific	single	0.07463	isoform	XM_017025011.1	ZNF18	3.21e-06	2.24908	0.772879	8	7	-	-	outside	714548	-	-	-	-	intron
6:32485525_T	Common	single	0.1269	isoform	XM_011514562.2	HLA-DRB5	5.75e-12	3.14659	2.23797	217	143	-	-	outside	44791	-	-	-	-	-
6:32485525_T	Common	single	0.1269	gene	-	HLA-DRB5	3.87e-12	233.12	4.75833	159	154	-	-	outside	44791	-	-	-	-	-
19:52817329_A	ieQTL-specific	single	0.2239	isoform	novel_1598	ZNF28	1.65e-06	-0.612442	-0.784177	20	19	-	-	inside	NA	-	-	-	-	intron_other_region/intron/H3K36me3
6:30598196_G	ieQTL-specific	single	0.2985	isoform	NM_001077497.2	PRR3	1.86e-10	0.782975	0.867082	6	5	GTEx-eQTL	-	outside	41488	-	-	-	-	promoter_flanking_region
1:232414609_T	ieQTL-specific	single	0.4701	isoform	ENST00000490807.5	NTPCR	4.76e-05	-0.957095	-0.286041	1	0	-	-	outside	-536004	-	-	-	-	intron_other_region/intron
14:23596494_TTATATTTT	ieQTL-specific	single	0.03175	isoform	novel_6564	DHRS4	1.19e-05	0.399361	3.27345	1	0	-	-	outside	NA	-	-	-	-	-
1:84751623_A	ieQTL-specific	single	0.05224	isoform	ENST00000464801.1	WDR63	1.42e-07	0.790806	1.43003	1	0	-	-	outside	-310762	-	-	-	-	-
1:159084592_A	Common	single	0.1642	isoform	XM_005245616.4	AIM2	3.76e-10	-7.55008	-0.620946	20	19	-	-	inside	-7682	-	-	-	-	intron_other_region/intron/promoter_flanking_region
1:159084592_A	Common	single	0.1642	isoform	XM_017002848.1	AIM2	1.99e-05	-2.48298	-0.48307	20	19	-	-	inside	47759	-	-	-	-	intron_other_region/intron/promoter_flanking_region
1:159084592_A	Common	single	0.1642	isoform	ENST00000368130.8	AIM2	7.67e-09	-42.067	-0.517665	20	19	-	-	inside	-7691	-	-	-	-	intron_other_region/intron/promoter_flanking_region
1:159084592_A	Common	single	0.1642	gene	-	AIM2	1.48e-09	-60.8865	-3.66521	20	19	-	-	inside	62504	-	-	-	-	intron_other_region/intron/promoter_flanking_region
8:123144213_G	ieQTL-specific	single	0.194	isoform	XR_928364.1	TBC1D31	6.65e-05	-0.377796	-0.59123	9	8	-	GTEx-sQTL	inside	71534	-	-	-	-	intron
8:123144213_G	ieQTL-specific	single	0.194	isoform	XM_005251103.1	TBC1D31	2.83e-21	2.02228	1.72697	17	15	-	GTEx-sQTL	inside	71534	-	-	-	-	intron
8:123144213_G	ieQTL-specific	single	0.194	isoform	NM_145647.3	TBC1D31	2.77e-06	-0.863414	-0.444829	9	8	-	GTEx-sQTL	inside	71534	-	-	-	-	intron
4:87533368_C	Gene eQTL-specific	single	0.291	gene	-	KLHL8	7.54e-05	2.43511	0.892965	34	33	-	-	outside	-293054	-	-	-	-	-
5:131943844_A	ieQTL-specific	single	0.05224	isoform	ENST00000407797.6	AC116366.4	5.56e-05	0.626403	1.64843	12	11	-	-	outside	-467144	-	-	-	-	intron_other_region/intron/promoter
17:11022217_G	Common	single	0.04478	isoform	XM_011523870.2	MYH3	2.73e-05	0.753681	1.17396	17	16	-	-	outside	-342560	-	-	-	-	-
17:11022217_G	Common	single	0.04478	gene	-	MYH3	2.73e-05	0.753681	1.17396	17	16	-	-	outside	-342560	-	-	-	-	-
8:85419287_C	ieQTL-specific	single	0.04478	isoform	XM_005250761.3	WWP1	5.54e-05	0.318929	1.21266	11	9	-	-	outside	-923433	-	-	-	-	intron
10:101431095_T	ieQTL-specific	single	0.03731	isoform	XM_006718054.2	BTRC	4.23e-05	1.53205	0.918497	1	0	-	-	inside	76982	-	-	-	-	intron
22:20854889_T	ieQTL-specific	single	0.0597	isoform	ENST00000456048.5	TANGO2	1.54e-05	0.505659	1.8321	2	0	-	-	outside	833821	-	-	-	-	intron_other_region/intron
10:123036654_G	ieQTL-specific	single	0.1194	isoform	NR_073479.1	IKZF5	2.16e-14	1.05053	2.22569	16	10	-	-	outside	-27804	-	-	-	-	intron/H3K36me3
19:54331919_G	ieQTL-specific	single	0.05224	isoform	NM_138374.2	ZNF845	3.84e-06	1.32791	0.777918	2	1	-	-	outside	998201	-	-	-	-	intron_other_region/intron
13:49433976_G	Common	single	0.08209	isoform	novel_3861	LOC105370202	1.24e-05	0.97578	1.57893	12	11	-	GTEx-sQTL	outside	NA	-	-	-	-	intron_other_region/intron/H3K36me3
13:49433976_G	Common	single	0.08209	gene	-	LOC105370202	7.86e-05	0.952999	2.63259	13	11	-	GTEx-sQTL	outside	852825	-	-	-	-	intron_other_region/intron/H3K36me3
1:247948449_GA	ieQTL-specific	single	0.06716	isoform	NM_001004693.1	OR2T10	3.36e-05	0.323991	2.43602	49	48	-	-	outside	645319	-	-	-	-	intron
7:43581187_G	Common	single	0.08209	isoform	NM_001321201.1	COA1	6.24e-05	-1.48288	-0.503695	35	30	-	GTEx-sQTL	outside	148354	-	-	-	-	-
7:43581187_G	Common	single	0.08209	gene	-	COA1	1.83e-06	-39.9842	-3.46664	35	30	-	GTEx-sQTL	outside	148530	-	-	-	-	-
4:39998737_*	ieQTL-specific	single	0.1288	isoform	NM_001024921.3	RPL9	3.97e-06	8.81168	0.305463	3	1	-	-	outside	-539789	-	-	-	-	-
5:77436112_CTA	Gene eQTL-specific	single	0.1045	gene	-	WDR41	1.44e-05	-17.0948	-1.8543	71	70	-	-	inside	184499	-	-	-	-	intron_other_region/intron/H3K36me3
2:189840945_A	ieQTL-specific	single	0.0597	isoform	novel_1731	PMS1	7.8e-06	0.780064	1.27461	2	1	-	-	inside	NA	-	-	-	-	intron
11:86328783_T	Common	single	0.09701	isoform	NM_016401.3	C11orf73	1.43e-06	30.047	0.225919	15	14	GTEx-eQTL	GTEx-sQTL	inside	26573	-	-	-	-	intron/H3K36me3
11:86328783_T	Common	single	0.09701	gene	-	C11orf73	1.98e-06	40.6386	1.54355	15	14	GTEx-eQTL	GTEx-sQTL	inside	26573	-	-	-	-	intron/H3K36me3
11:3643516_CAAAAAAAA	ieQTL-specific	single	0.04478	isoform	ENST00000616714.4	STIM1	2.12e-05	0.627126	1.5148	2	0	-	-	outside	-212186	-	-	-	-	promoter
4:83174412_C	Common	single	0.03731	isoform	XR_427543.3	COQ2	1.11e-05	1.23791	2.87886	2	0	-	-	inside	110699	-	-	-	-	intron_other_region/intron/promoter_flanking_region
4:83174412_C	Common	single	0.03731	isoform	XR_001741204.1	COQ2	1.74e-05	9.361	3.14973	1	0	-	-	inside	110717	-	-	-	-	intron_other_region/intron/promoter_flanking_region
4:83174412_C	Common	single	0.03731	gene	-	COQ2	1.63e-05	21.3251	13.4204	2	0	-	-	inside	110717	-	-	-	-	intron_other_region/intron/promoter_flanking_region
10:102491485_C	ieQTL-specific	single	0.09701	isoform	NM_004741.4	NOLC1	3.6e-05	-12.295	-0.265614	12	11	-	-	outside	339310	-	-	-	-	intron_other_region/intron/H3K36me3
12:14616868_T	ieQTL-specific	single	0.05224	isoform	XM_011520568.2	C12orf60	4.49e-06	0.328644	2.7387	3	1	-	-	inside	-193676	-	-	-	-	intron_other_region/intron
16:85105711_C	Common	single	0.04478	isoform	XM_005255931.2	FAM92B	3.04e-09	1.86129	5.89017	16	12	-	-	inside	6797	-	-	-	-	intron_other_region/intron
16:85105711_C	Common	single	0.04478	gene	-	FAM92B	3.04e-09	1.86129	5.89017	16	12	-	-	inside	6797	-	-	-	-	intron_other_region/intron
20:38592447_G	ieQTL-specific	single	0.1045	isoform	novel_2295	RP4-564F22.2	1.16e-22	7.60039	2.6828	5	4	GTEx-eQTL	GTEx-sQTL	outside	NA	-	-	-	-	promoter_flanking_region
1:74063145_C	Gene eQTL-specific	single	0.2985	gene	-	LRRIQ3	3.69e-07	3.14446	1.5978	24	0	-	-	inside	135056	-	-	-	-	intron_other_region/intron
17:29488163_T	Gene eQTL-specific	single	0.04478	gene	-	EFCAB5	4.51e-08	0.757385	4.79357	8	7	-	-	outside	-441036	-	-	-	-	intron/H3K36me3
7:26109113_A	ieQTL-specific	single	0.2687	isoform	novel_5646	LOC105375198	1.65e-06	0.17079	1.48513	6	4	-	-	inside	NA	-	-	-	-	intron_other_region/intron
16:56803831_G	ieQTL-specific	single	0.04478	isoform	NM_005950.2	MT1G	6.93e-06	0.630204	4.60003	6	4	-	-	outside	-135766	-	-	-	-	intron
12:103966935_A	ieQTL-specific	single	0.209	isoform	XM_017019916.1	C12orf73	3.23e-09	1.47429	0.687633	29	28	-	GTEx-sQTL	outside	-9191	-	-	-	-	intron/promoter
17:31764739_A	Common	single	0.04478	isoform	ENST00000614165.1	RP13-753N3.3	5.7e-06	0.605743	1.10135	33	32	-	-	outside	865630	-	-	-	-	intron
17:31764739_A	Common	single	0.04478	gene	-	RP13-753N3.3	5.7e-06	0.605743	1.10135	1	0	-	-	outside	865630	-	-	-	-	intron
7:213195_*	ieQTL-specific	single	0.09701	isoform	ENST00000462565.1	AC093627.9	2.43e-06	0.209284	2.25037	12	10	-	-	outside	-63833	-	-	-	-	intron/enhancer
20:18807907_CTT	ieQTL-specific	single	0.04478	isoform	NM_001283001.1	ZNF133	4.93e-05	0.419817	2.62386	2	0	-	-	outside	519625	-	-	-	-	-
21:7255194_G	ieQTL-specific	single	0.1045	isoform	ENST00000623506.1	CH507-24F1.2	3.51e-06	0.301631	2.13923	2	0	-	-	outside	-987877	-	-	-	-	-
13:27205913_A	Common	single	0.0597	isoform	ENST00000272274.8	RPL21	4.22e-10	23.7237	0.610884	1	0	-	-	outside	-45665	-	-	-	-	intron_other_region/intron
13:27205913_A	Common	single	0.0597	gene	-	RPL21	5.73e-05	39.7778	0.978688	2	0	-	-	outside	-45395	-	-	-	-	intron_other_region/intron
17:68682336_T	Common	single	0.06716	isoform	NR_027418.1	LINC00674	4.77e-06	0.448524	2.11568	5	4	-	-	outside	580782	-	-	-	-	intron
17:68682336_T	Common	single	0.06716	gene	-	LINC00674	4.77e-06	0.448524	2.11568	5	4	-	-	outside	580782	-	-	-	-	intron
4:183567697_A	ieQTL-specific	single	0.0597	isoform	NM_001564.3	ING2	6.69e-06	0.751101	1.02609	5	4	-	-	outside	62648	-	-	-	-	intron
4:44651397_G	Common	single	0.209	isoform	ENST00000610267.1	RP11-700J17.2	2.54e-08	0.563186	0.736191	32	31	GTEx-eQTL	GTEx-sQTL	outside	-53007	-	-	-	-	intron_other_region/intron
4:44651397_G	Common	single	0.209	gene	-	RP11-700J17.2	2.54e-08	0.563186	0.736191	1	0	GTEx-eQTL	GTEx-sQTL	outside	-53007	-	-	-	-	intron_other_region/intron
1:22332179_A	Common	multiple	0.05224	isoform	novel_1453	ZBTB40	1.65e-06	1.49976	1.58537	3	0	-	-	outside	NA	-	-	-	-	-
1:22332179_A	Common	multiple	0.05224	isoform	novel_3886	RP1-224A6.3	3.91e-05	0.404172	2.30955	3	0	-	-	outside	NA	-	-	-	-	-
1:22332179_A	Common	multiple	0.05224	gene	-	ECE1	5.33e-06	0.470487	1.89713	2	0	-	-	outside	-986638	-	-	-	-	-
3:143290571_G	Common	single	0.04478	isoform	XM_005247739.2	TRPC1	2.57e-05	0.306114	3.00112	9	0	-	-	outside	566031	-	-	-	-	intron_other_region/intron
3:143290571_G	Common	single	0.04478	gene	-	TRPC1	2.57e-05	0.306114	3.00112	9	0	-	-	outside	566540	-	-	-	-	intron_other_region/intron
7:100953351_C	ieQTL-specific	single	0.03731	isoform	ENST00000359593.8	AP4M1	1.5e-05	0.439826	2.63369	9	4	-	-	outside	851795	-	-	-	-	exon/intron_other_region/intron
19:52379902_TA	Common	single	0.3209	isoform	XR_001753688.1	ZNF880	1.09e-20	21.1818	1.23329	8	6	-	-	inside	10003	-	-	-	-	exon/exon_and_intron/intron/UTR_3
19:52379902_TA	Common	single	0.3209	gene	-	ZNF880	2.39e-06	27.9098	1.96922	7	6	-	-	inside	10003	-	-	-	-	exon/exon_and_intron/intron/UTR_3
10:29436413_G	ieQTL-specific	single	0.4403	isoform	NR_003930.2	SVIL-AS1	1.97e-08	2.53235	0.424962	112	111	-	-	inside	26880	-	-	-	-	intron/H3K36me3
6:31527593_A	Common	single	0.09701	isoform	NM_080598.5	DDX39B	2.11e-44	18.9479	4.14162	43	38	GTEx-eQTL	GTEx-sQTL	outside	14882	-	-	-	-	promoter_flanking_region/ABC_enhancer
6:31527593_A	Common	single	0.09701	isoform	NM_004640.6	DDX39B	4.59e-29	24.1664	1.66355	374	38	GTEx-eQTL	GTEx-sQTL	outside	14882	-	-	-	-	promoter_flanking_region/ABC_enhancer
6:31527593_A	Common	single	0.09701	gene	-	DDX39B	6.48e-39	43.1143	4.51411	58	38	GTEx-eQTL	GTEx-sQTL	outside	14882	-	-	-	-	promoter_flanking_region/ABC_enhancer
7:956480_T	ieQTL-specific	single	0.1493	isoform	XM_006715793.2	C7orf50	3.16e-06	0.325151	1.32715	8	4	-	-	outside	72590	-	-	-	-	intron_other_region/intron
14:24500047_CA	ieQTL-specific	single	0.209	isoform	novel_1551	LOC101927045	1.26e-08	1.00704	0.937652	39	38	-	-	inside	NA	-	-	-	-	intron
7:7753642_T	ieQTL-specific	single	0.1567	isoform	XM_011515356.2	ICA1	2.04e-05	1.05647	0.629975	12	11	-	-	outside	422773	-	-	-	-	intron/H3K36me3
6:27000320_A	Common	single	0.06716	isoform	NM_005325.3	HIST1H1A	2.21e-05	1.44039	2.28997	1	0	-	-	outside	-982508	-	-	-	-	intron
6:27000320_A	Common	single	0.06716	gene	-	HIST1H1A	2.21e-05	1.44039	2.28997	1	0	-	-	outside	-982508	-	-	-	-	intron
2:155791415_G	ieQTL-specific	single	0.1493	isoform	XM_017004220.1	NR4A2	2.33e-10	0.367313	2.04063	31	28	-	-	outside	543268	-	-	-	-	-
1:172614214_G	ieQTL-specific	single	0.06716	isoform	NM_001297562.1	TNFSF4	1.62e-05	5.72295	0.933749	2	0	-	-	outside	591344	-	-	-	-	-
9:3189170_TA	ieQTL-specific	single	0.07463	isoform	novel_4575	RP11-125B21.2	2.49e-05	0.475224	4.95025	1	0	-	-	outside	NA	-	-	-	-	intron
16:78278600_A	Common	single	0.4328	isoform	NM_130791.3	WWOX	1.86e-09	-0.60068	-0.914277	1	0	-	GTEx-sQTL	inside	179188	-	-	-	-	SS3/accepter/intron/promoter_flanking_region
16:78278600_A	Common	single	0.4328	gene	-	WWOX	1.44e-07	-0.949675	-2.609	2	1	-	GTEx-sQTL	inside	179188	-	-	-	-	SS3/accepter/intron/promoter_flanking_region
1:223910591_T	Common	single	0.03731	isoform	novel_1340	GTF2IP20	4.62e-05	0.786023	2.72925	87	86	-	-	outside	NA	-	-	-	-	-
1:223910591_T	Common	single	0.03731	gene	-	GTF2IP20	1.28e-07	4.34233	12.0956	87	86	-	-	outside	82053	-	-	-	-	-
7:23706802_C	ieQTL-specific	single	0.3657	isoform	NM_001127365.2	FAM221A	8.74e-07	-1.0961	-0.656741	10	9	-	GTEx-sQTL	outside	26689	-	-	-	-	-
14:90524890_A	ieQTL-specific	single	0.3145	isoform	ENST00000553542.5	CALM1	4.77e-05	0.84885	0.302512	1	0	-	-	outside	127835	-	-	-	-	exon/UTR_3
12:120719242_G	Common	single	0.2388	isoform	ENST00000611056.1	RP11-173P15.9	1.28e-05	0.413178	0.610308	18	17	-	-	outside	15376	-	-	-	-	intron/promoter_flanking_region/H3K36me3
12:120719242_G	Common	single	0.2388	gene	-	RP11-173P15.9	1.28e-05	0.413178	0.610308	1	0	-	-	outside	15376	-	-	-	-	intron/promoter_flanking_region/H3K36me3
9:62808823_A	ieQTL-specific	single	0.08955	isoform	novel_1055	RP11-262H14.1	1.74e-06	1.56069	1.76151	3	0	-	-	inside	NA	-	-	-	-	intron
2:207009648_C	ieQTL-specific	single	0.0597	isoform	XM_006712329.3	METTL21A	1.91e-05	0.89354	1.11832	18	17	-	-	outside	615776	-	-	-	-	promoter_flanking_region
8:132769252_G	ieQTL-specific	single	0.3955	isoform	XM_011517080.1	PHF20L1	1.71e-05	0.244616	0.706983	11	10	-	-	outside	-6135	-	-	-	-	-
10:109871125_T	ieQTL-specific	single	0.2985	isoform	NM_001324136.1	XPNPEP1	7.43e-05	-2.08776	-0.190003	11	10	-	GTEx-sQTL	inside	52121	-	-	-	-	intron_other_region/intron
7:157716240_A	ieQTL-specific	single	0.04478	isoform	novel_1130	NCAPG2	2.28e-05	1.26771	1.16947	2	1	-	-	outside	NA	-	-	-	-	intron_other_region/intron
20:48513779_A	ieQTL-specific	single	0.03279	isoform	NM_006420.2	ARFGEF2	3.3e-05	5.10691	0.435001	1	0	-	-	outside	-407958	-	-	-	-	-
22:32312356_*	Common	single	0.03731	isoform	ENST00000354992.6	LARGE	5.79e-07	4.73386	1.81513	3	2	-	-	outside	1608065	-	-	-	-	intron_other_region/intron
22:32312356_*	Common	single	0.03731	gene	-	LARGE	5.79e-07	4.73386	1.81513	3	2	-	-	outside	1610485	-	-	-	-	intron_other_region/intron
6:18248685_A	ieQTL-specific	single	0.1866	isoform	XM_017010440.1	KDM1B	8.21e-10	0.582423	1.07657	5	3	-	-	outside	93298	-	-	-	-	intron_other_region/intron/H3K36me3
5:170644363_A	Common	single	0.05224	isoform	ENST00000274629.8	KCNMB1	3.34e-05	13.8562	2.84989	13	10	-	-	outside	-254686	-	-	-	-	intron_other_region/intron
5:170644363_A	Common	single	0.05224	gene	-	KCNMB1	3.34e-05	13.8562	2.84989	13	10	-	-	outside	-254686	-	-	-	-	intron_other_region/intron
3:168014591_G	ieQTL-specific	single	0.09091	isoform	XM_005247364.2	GOLIM4	1.4e-11	0.447844	2.1846	2	0	-	-	inside	81333	-	-	-	-	intron_other_region/intron
1:179919093_G	ieQTL-specific	single	0.2313	isoform	ENST00000528443.6	TOR1AIP1	1.12e-12	2.04891	1.61969	62	58	GTEx-eQTL	GTEx-sQTL	inside	37052	-	-	-	-	exon/UTR_3
7:137026986_C	ieQTL-specific	single	0.07463	isoform	novel_5966	DGKI	3.67e-08	0.879427	3.51771	11	8	-	-	outside	NA	-	-	-	-	intron_other_region/intron
11:71072311_A	ieQTL-specific	single	0.0597	isoform	novel_5869	LOC100133315	5.14e-05	0.250466	2.47986	2	0	-	-	outside	NA	-	-	-	-	intron_other_region/intron
10:37551508_G	Common	single	0.04478	isoform	ENST00000608335.1	RP11-508N22.12	1.25e-06	0.411801	2.92057	1	0	-	-	outside	-585828	-	-	-	-	-
10:37551508_G	Common	single	0.04478	gene	-	RP11-508N22.12	1.25e-06	0.411801	2.92057	1	0	-	-	outside	-585828	-	-	-	-	-
6:31251313_G	ieQTL-specific	single	0.1194	isoform	ENST00000487245.5	HLA-C	6.38e-06	17.9411	2.26471	23	17	GTEx-eQTL	GTEx-sQTL	outside	20737	-	-	-	-	-
6:53009747_G	Common	single	0.03731	isoform	NM_021814.4	ELOVL5	3.46e-07	49.6374	0.47847	6	2	-	-	outside	339432	-	-	-	-	intron_other_region/intron/H3K36me3
6:53009747_G	Common	single	0.03731	gene	-	ELOVL5	4.06e-07	58.2166	1.73822	6	2	-	-	outside	339432	-	-	-	-	intron_other_region/intron/H3K36me3
1:179927750_A	ieQTL-specific	single	0.2313	isoform	ENST00000528443.6	TOR1AIP1	1.12e-12	2.04891	1.61969	62	58	GTEx-eQTL	GTEx-sQTL	outside	45709	-	-	-	-	intron_other_region/intron
9:97718671_A	ieQTL-specific	single	0.05224	isoform	ENST00000462523.5	XPA	5.85e-05	1.45288	1.62333	35	34	-	-	outside	-21378	-	-	-	-	-
1:161444506_ACA	ieQTL-specific	single	0.03846	isoform	NM_001166664.1	CD244	2.87e-05	1.06208	2.75864	1	0	-	-	outside	-581604	-	-	-	-	intron_other_region/intron
16:21765476_C	Gene eQTL-specific	single	0.1791	gene	-	RRN3P1	1.46e-10	20.5037	3.74086	3	0	-	-	outside	53698	-	-	-	-	intron_other_region/intron
17:62852855_C	ieQTL-specific	single	0.4328	isoform	ENST00000646745.1	INTS2	2.27e-05	0.584058	0.321087	1	0	-	-	outside	-924873	-	-	-	-	-
5:64785250_T	Common	single	0.08209	isoform	NM_001323292.1	RNF180	9.29e-07	0.445809	2.50454	1	0	-	-	outside	619408	-	-	-	-	intron
5:64785250_T	Common	single	0.08209	gene	-	RNF180	4.79e-05	1.30471	5.64811	1	0	-	-	outside	619940	-	-	-	-	intron
1:200300085_G	ieQTL-specific	single	0.05224	isoform	novel_5590	RP11-469A15.2	5.54e-05	0.302713	2.75193	22	21	-	-	outside	NA	-	-	-	-	intron_other_region/intron
10:11914922_T	ieQTL-specific	single	0.05303	isoform	novel_7159	SEC61A2	2.79e-05	0.680031	1.38218	1	0	-	-	outside	NA	-	-	-	-	-
12:120723002_G	Common	single	0.2388	isoform	ENST00000611056.1	RP11-173P15.9	1.28e-05	0.413178	0.610308	18	17	-	-	outside	19136	-	-	-	-	exon/intron_other_region/intron/UTR_3/H3K36me3
12:120723002_G	Common	single	0.2388	gene	-	RP11-173P15.9	1.28e-05	0.413178	0.610308	1	0	-	-	outside	19136	-	-	-	-	exon/intron_other_region/intron/UTR_3/H3K36me3
16:12117088_*	ieQTL-specific	single	0.06716	isoform	novel_3092	CPPED1	1.53e-07	2.18958	2.45469	7	5	-	-	outside	NA	-	-	-	-	exon/exon_and_intron/intron/CTCF_binding_site/UTR_5
9:134262024_T	Common	single	0.06716	isoform	XM_017014232.1	ADAMTS13	6.86e-07	0.332936	2.36125	4	1	-	-	outside	840806	-	-	-	-	-
9:134262024_T	Common	single	0.06716	gene	-	ADAMTS13	6.86e-07	0.332936	2.36125	4	1	-	-	outside	847686	-	-	-	-	-
7:99182630_A	Common	single	0.0597	isoform	NM_005916.4	MCM7	3.86e-05	124.301	0.625826	1	0	-	-	outside	919310	-	-	-	-	intron_other_region/intron
7:99182630_A	Common	single	0.0597	gene	-	MCM7	5.62e-05	167.956	2.7783	1	0	-	-	outside	919310	-	-	-	-	intron_other_region/intron
11:88428381_C	ieQTL-specific	single	0.03731	isoform	novel_28	CTSC	6.38e-05	26.055	0.959704	1	0	-	-	outside	NA	-	-	-	-	-
11:66315699_T	ieQTL-specific	single	0.04478	isoform	NM_182710.2	KAT5	3.11e-05	0.819252	1.1071	1	0	-	-	outside	603698	-	-	-	-	exon/intron/promoter
22:41637078_ATTTTT	ieQTL-specific	single	0.4841	isoform	NM_005008.3	SNU13	2.79e-05	29.0213	0.112645	2	0	-	-	outside	51831	-	-	-	-	intron/H3K36me3
22:23541121_CTTA	Common	single	0.04615	isoform	ENST00000390306.2	IGLV2-23	2.18e-06	268.66	5.19451	3	0	-	-	outside	843333	-	-	-	-	intron/CTCF_binding_site/open_chromatin_region
22:23541121_CTTA	Common	single	0.04615	gene	-	IGLV2-23	2.74e-06	268.278	9.90394	3	0	-	-	outside	843333	-	-	-	-	intron/CTCF_binding_site/open_chromatin_region
22:19498499_A	Common	single	0.1343	isoform	NM_003776.3	MRPL40	1.67e-07	-43.1035	-0.179049	26	25	-	-	outside	66598	-	-	-	-	intron
22:19498499_A	Common	single	0.1343	gene	-	MRPL40	4.88e-08	-47.5076	-0.368436	26	25	-	-	outside	66598	-	-	-	-	intron
4:112663124_AT	ieQTL-specific	single	0.3955	isoform	ENST00000324052.10	LARP7	6.9e-05	-8.85756	-0.212116	1	0	-	-	outside	25669	-	-	-	-	-
20:32597740_T	ieQTL-specific	single	0.04478	isoform	novel_2595	CDK5RAP1	4.7e-07	1.82597	1.66149	4	2	-	-	outside	NA	-	-	-	-	intron
6:29680342_G	Common	single	0.3806	isoform	novel_6775	ZFP57	1.06e-07	0.597247	1.32722	24	23	GTEx-eQTL	-	inside	NA	-	-	-	-	intron_other_region/intron/promoter
6:29680342_G	Common	single	0.3806	isoform	novel_6774	ZFP57	1.82e-08	0.585122	1.34821	24	23	GTEx-eQTL	-	inside	NA	-	-	-	-	intron_other_region/intron/promoter
6:29680342_G	Common	single	0.3806	isoform	novel_6292	ZFP57	1.26e-08	0.829828	1.38536	24	23	GTEx-eQTL	-	inside	NA	-	-	-	-	intron_other_region/intron/promoter
6:29680342_G	Common	single	0.3806	gene	-	ZFP57	4.33e-10	3.29249	6.80266	24	23	GTEx-eQTL	-	inside	808	-	-	-	-	intron_other_region/intron/promoter
7:27903845_T	Gene eQTL-specific	single	0.03731	gene	-	HOTAIRM1	2.83e-05	0.949537	3.51681	17	16	-	-	outside	808199	-	-	-	-	intron_other_region/intron/H3K36me3
7:128947299_*	Common	single	0.3731	isoform	ENST00000613068.1	RP11-309L24.10	3.78e-11	-1.26851	-0.705121	60	59	-	-	outside	6017	-	-	-	-	SS5/donor/exon/exon_and_intron/intron/CTCF_binding_site/UTR_3/super_enhancer
7:128947299_*	Common	single	0.3731	gene	-	RP11-309L24.10	3.78e-11	-1.26851	-0.705121	1	0	-	-	outside	6017	-	-	-	-	SS5/donor/exon/exon_and_intron/intron/CTCF_binding_site/UTR_3/super_enhancer
7:18036275_A	ieQTL-specific	single	0.2698	isoform	ENST00000409604.1	SNX13	6.03e-05	0.284873	0.631648	1	0	-	-	outside	-95791	-	-	-	-	-
9:62863414_T	Common	single	0.03731	isoform	novel_5257	RP11-111F5.4	1.55e-35	0.749274	13.3799	109	104	-	-	outside	NA	-	-	-	-	intron_other_region/intron
9:62863414_T	Common	single	0.03731	gene	-	RP11-111F5.4	1.55e-35	0.749274	13.3799	1	0	-	-	outside	NA	-	-	-	-	intron_other_region/intron
4:722792_*	ieQTL-specific	single	0.06154	isoform	novel_6001	ZNF718	4.65e-05	0.221945	2.36111	5	4	-	-	outside	NA	-	-	-	-	intron_other_region/intron
1:245007827_G	ieQTL-specific	single	0.306	isoform	ENST00000366523.5	EFCAB2	2.14e-09	0.853122	0.668591	98	97	GTEx-eQTL	-	inside	37959	-	-	-	-	intron
20:18001236_G	ieQTL-specific	single	0.3134	isoform	XM_005260867.2	MGME1	6.24e-06	0.93884	0.46825	5	4	-	-	outside	32095	-	-	-	-	intron_other_region/intron/promoter_flanking_region
12:49765476_*	Common	single	0.0303	isoform	NR_110020.1	LOC100506125	7.28e-05	0.57818	2.56969	3	1	-	-	outside	975901	-	-	-	-	promoter_flanking_region/ABC_enhancer
12:49765476_*	Common	single	0.0303	gene	-	LOC100506125	7.28e-05	0.57818	2.56969	3	1	-	-	outside	976330	-	-	-	-	promoter_flanking_region/ABC_enhancer
11:43757683_A	Common	single	0.03731	isoform	ENST00000227155.8	CD82	5.69e-05	52.6429	1.48734	5	0	-	-	outside	-807907	-	-	-	-	intron/promoter_flanking_region
11:43757683_A	Common	single	0.03731	gene	-	CD82	5.24e-05	66.472	4.49409	5	0	-	-	outside	-806743	-	-	-	-	intron/promoter_flanking_region
5:1611284_T	Common	single	0.2239	isoform	ENST00000475622.5	LPCAT1	3.79e-06	1.25343	0.498579	1	0	-	-	outside	-87322	-	-	-	-	exon/intron_other_region/intron/H3K36me3
5:1611284_T	Common	single	0.2239	gene	-	LPCAT1	3.79e-06	1.25343	0.498579	1	0	-	-	outside	-87307	-	-	-	-	exon/intron_other_region/intron/H3K36me3
6:30056820_AT	ieQTL-specific	single	0.194	isoform	NM_001278785.1	ZNRD1	1.34e-05	-0.684328	-0.442358	38	37	-	GTEx-sQTL	outside	-4419	-	-	-	-	intron_other_region/intron/H3K36me3
19:35835319_T	Common	single	0.0303	isoform	ENST00000443196.1	AC002115.7	1.47e-08	0.473734	8.16783	3	0	-	-	outside	-162028	-	-	-	-	intron_other_region/intron
19:35835319_T	Common	single	0.0303	gene	-	AC002115.7	1.47e-08	0.473734	8.16783	1	0	-	-	outside	-162028	-	-	-	-	intron_other_region/intron
1:223452397_C	ieQTL-specific	single	0.0597	isoform	ENST00000323699.8	DEGS1	3.11e-05	9.55161	0.61955	1	0	-	-	outside	-730773	-	-	-	-	-
6:78748377_A	Gene eQTL-specific	single	0.1194	gene	-	IRAK1BP1	2.14e-05	1.18134	1.98545	33	32	GTEx-eQTL	-	outside	-119094	-	-	-	-	-
12:93521727_T	ieQTL-specific	single	0.3209	isoform	ENST00000549561.6	MRPL42	1.64e-07	-4.61628	-0.319311	21	20	-	-	outside	52539	-	-	-	-	enhancer
3:127451544_*	ieQTL-specific	single	0.3582	isoform	XM_011513248.1	RUVBL1	4.26e-06	0.504782	0.473085	3	2	-	-	outside	672331	-	-	-	-	-
12:13890442_T	ieQTL-specific	single	0.03731	isoform	novel_7097	HIST4H4	2.74e-06	0.493	3.52143	4	1	-	-	outside	NA	-	-	-	-	intron_other_region/intron
1:30717658_*	ieQTL-specific	single	0.1061	isoform	ENST00000639047.1	RP11-73M7.10	1.2e-05	2.34772	1.16919	1	0	-	-	outside	-822722	-	-	-	-	intron_other_region/intron/promoter
15:69993308_*	ieQTL-specific	single	0.04839	isoform	NM_015554.2	GLCE	3.54e-05	1.37733	1.04343	3	1	-	-	outside	832712	-	-	-	-	intron_other_region/intron
7:32683225_T	ieQTL-specific	single	0.0597	isoform	ENST00000628855.1	LINC00997	2.11e-05	0.441502	2.49436	2	0	-	-	outside	-77053	-	-	-	-	intron_other_region/intron
6:125203572_G	ieQTL-specific	single	0.3284	isoform	novel_268	HDDC2	2.1e-06	2.39743	0.252866	9	8	-	-	outside	NA	-	-	-	-	intron
1:159076640_C	Common	single	0.1642	isoform	XM_005245616.4	AIM2	3.76e-10	-7.55008	-0.620946	20	19	-	-	inside	270	-	-	-	-	exon/exon_and_intron/intron_other_region/intron/promoter/UTR_5
1:159076640_C	Common	single	0.1642	isoform	XM_017002848.1	AIM2	1.99e-05	-2.48298	-0.48307	20	19	-	-	inside	55711	-	-	-	-	exon/exon_and_intron/intron_other_region/intron/promoter/UTR_5
1:159076640_C	Common	single	0.1642	isoform	ENST00000368130.8	AIM2	7.67e-09	-42.067	-0.517665	20	19	-	-	inside	261	-	-	-	-	exon/exon_and_intron/intron_other_region/intron/promoter/UTR_5
1:159076640_C	Common	single	0.1642	gene	-	AIM2	1.48e-09	-60.8865	-3.66521	20	19	-	-	inside	70456	-	-	-	-	exon/exon_and_intron/intron_other_region/intron/promoter/UTR_5
6:3039846_T	Common	single	0.2985	isoform	novel_2832	HTATSF1P2	3.41e-18	1.31541	1.52777	14	12	-	-	outside	NA	-	-	-	-	-
6:3039846_T	Common	single	0.2985	gene	-	HTATSF1P2	3.45e-11	2.61293	2.12433	13	12	-	-	outside	-15075	-	-	-	-	-
14:20991181_G	ieQTL-specific	single	0.3731	isoform	XM_017021567.1	RNASE6	5.52e-06	0.544752	0.480381	3	2	-	-	outside	210226	-	-	-	-	intron/promoter
11:125299447_A	Common	single	0.08955	isoform	ENST00000397801.5	ROBO3	2.57e-05	0.22761	2.44742	9	8	-	-	outside	434062	-	-	-	-	intron
11:125299447_A	Common	single	0.08955	gene	-	ROBO3	2.57e-05	0.22761	2.44742	9	8	-	-	outside	434062	-	-	-	-	intron
9:62907661_C	Common	single	0.03731	isoform	novel_5257	RP11-111F5.4	1.55e-35	0.749274	13.3799	109	104	-	-	outside	NA	-	-	-	-	-
9:62907661_C	Common	single	0.03731	gene	-	RP11-111F5.4	1.55e-35	0.749274	13.3799	1	0	-	-	outside	NA	-	-	-	-	-
1:64456462_T	Common	single	0.03731	isoform	XM_017001377.1	ROR1	2.59e-05	0.785504	5.34356	6	3	-	-	outside	567907	-	-	-	-	-
1:64456462_T	Common	single	0.03731	isoform	XM_011541526.1	ROR1	2.3e-07	2.6311	7.90121	5	3	-	-	outside	565059	-	-	-	-	-
1:64456462_T	Common	single	0.03731	gene	-	ROR1	2e-07	3.41661	14.2359	5	3	-	-	outside	682444	-	-	-	-	-
21:42237285_G	Common	multiple	0.03731	isoform	ENST00000398397.3	TMPRSS3	5.85e-06	9.23138	3.67199	2	0	-	-	outside	158806	-	-	-	-	intron
21:42237285_G	Common	multiple	0.03731	isoform	novel_2403	C2CD2	3.29e-06	0.437241	2.73276	1	0	-	-	outside	NA	-	-	-	-	intron
21:42237285_G	Common	multiple	0.03731	isoform	novel_6386	TMPRSS3	2.79e-05	0.539275	6.05927	1	0	-	-	outside	NA	-	-	-	-	intron
21:42237285_G	Common	multiple	0.03731	gene	-	TMPRSS3	5.28e-06	15.0379	25.8383	2	0	-	-	outside	159561	-	-	-	-	intron
1:201146735_A	Common	single	0.03731	isoform	XR_001738359.1	LOC107985245	1.08e-06	1.65967	3.72959	6	1	-	-	outside	-258272	-	-	-	-	SS5/intron_other_region/intron/H3K36me3
1:201146735_A	Common	single	0.03731	gene	-	LOC107985245	1.08e-06	1.65967	3.72959	6	1	-	-	outside	-258272	-	-	-	-	SS5/intron_other_region/intron/H3K36me3
2:178496842_T	ieQTL-specific	single	0.3582	isoform	XM_011511348.2	FKBP7	7.38e-06	0.729714	0.514608	43	42	GTEx-eQTL	GTEx-sQTL	outside	-18251	-	-	-	-	intron
2:178496842_T	ieQTL-specific	single	0.3582	isoform	ENST00000470945.1	FKBP7	9.87e-08	0.534056	0.632019	43	42	GTEx-eQTL	GTEx-sQTL	outside	-18242	-	-	-	-	intron
9:33625362_C	ieQTL-specific	single	0.209	isoform	NM_001195249.1	APTX	4.01e-06	1.74245	0.312603	27	26	-	-	outside	-623786	-	-	-	-	exon
6:70725987_T	ieQTL-specific	single	0.08209	isoform	ENST00000620364.4	COL19A1	3.38e-05	4.16051	0.850819	1	0	-	-	outside	859417	-	-	-	-	intron/promoter_flanking_region
6:70725987_T	ieQTL-specific	single	0.08209	isoform	XM_017010256.1	COL19A1	3.11e-06	6.64623	0.966162	2	0	-	-	outside	859432	-	-	-	-	intron/promoter_flanking_region
6:70725987_T	ieQTL-specific	single	0.08209	isoform	novel_3367	COL19A1	1.73e-05	0.992105	1.08545	1	0	-	-	outside	NA	-	-	-	-	intron/promoter_flanking_region
11:32695765_T	ieQTL-specific	single	0.0303	isoform	novel_6167	CCDC73	8.75e-06	1.2618	3.84696	1	0	-	-	inside	NA	-	-	-	-	intron_other_region/intron
10:123030716_G	ieQTL-specific	single	0.1194	isoform	NR_073479.1	IKZF5	2.16e-14	1.05053	2.22569	16	10	-	GTEx-sQTL	outside	-21866	-	-	-	-	intron
7:32491619_A	ieQTL-specific	single	0.08955	isoform	ENST00000609151.1	RP11-225B17.2	5.56e-11	2.26975	1.88674	17	11	GTEx-eQTL	-	outside	-267262	-	-	-	-	intron_other_region/intron
6:136041340_A	ieQTL-specific	single	0.05224	isoform	XM_011535413.2	MTFR2	6.27e-05	3.16204	0.746117	2	1	-	-	outside	212319	-	-	-	-	intron_other_region/intron/promoter/H3K36me3
12:122928468_CA	Common	single	0.03731	isoform	ENST00000624878.1	RP11-197N18.8	1.74e-05	0.612301	4.82126	1	0	-	-	outside	164353	-	-	-	-	intron_other_region/intron/promoter_flanking_region
12:122928468_CA	Common	single	0.03731	gene	-	RP11-197N18.8	1.74e-05	0.612301	4.82126	1	0	-	-	outside	164353	-	-	-	-	intron_other_region/intron/promoter_flanking_region
3:190284859_T	ieQTL-specific	single	0.04478	isoform	novel_4762	OSTN-AS1	4.76e-06	2.25161	4.30519	2	0	-	-	outside	NA	-	-	-	-	intron
7:12657562_ATTTTTTT	Common	single	0.04545	isoform	ENST00000297029.9	SCIN	2.48e-05	1.44873	2.28867	2	0	-	-	inside	86877	-	-	-	-	exon/UTR_3
7:12657562_ATTTTTTT	Common	single	0.04545	gene	-	SCIN	1.58e-05	1.82901	4.39665	3	0	-	-	inside	87214	-	-	-	-	exon/UTR_3
9:95921018_A	Common	single	0.3433	isoform	novel_5266	LINC00476	1.53e-11	0.285135	1.46977	23	22	GTEx-eQTL	GTEx-sQTL	outside	NA	-	-	-	-	intron/promoter_flanking_region
9:95921018_A	Common	single	0.3433	isoform	novel_5622	LINC00476	3.18e-06	0.230246	0.992441	23	22	GTEx-eQTL	GTEx-sQTL	outside	NA	-	-	-	-	intron/promoter_flanking_region
9:95921018_A	Common	single	0.3433	isoform	ENST00000427259.1	LINC00476	3.23e-10	1.76155	0.420718	23	22	GTEx-eQTL	GTEx-sQTL	outside	-45748	-	-	-	-	intron/promoter_flanking_region
9:95921018_A	Common	single	0.3433	isoform	novel_2811	LINC00476	1.05e-19	1.59065	1.60186	24	22	GTEx-eQTL	GTEx-sQTL	outside	NA	-	-	-	-	intron/promoter_flanking_region
9:95921018_A	Common	single	0.3433	isoform	novel_2812	LINC00476	2.62e-08	0.374281	1.1481	23	22	GTEx-eQTL	GTEx-sQTL	outside	NA	-	-	-	-	intron/promoter_flanking_region
9:95921018_A	Common	single	0.3433	gene	-	LINC00476	1.2e-12	3.54535	4.8633	23	22	GTEx-eQTL	GTEx-sQTL	outside	-45041	-	-	-	-	intron/promoter_flanking_region
22:50806799_C	ieQTL-specific	single	0.1045	isoform	XM_006724434.1	PPP6R2	3.45e-05	0.234468	1.43845	1	0	-	-	outside	463468	-	-	-	-	-
13:19551949_C	ieQTL-specific	single	0.03731	isoform	XM_017020738.1	ZMYM2	3.03e-06	0.538462	1.65681	9	8	-	-	outside	-406777	-	-	-	-	intron_other_region/intron
4:88488234_CTT	ieQTL-specific	single	0.03731	isoform	XM_011531516.1	FAM13A	4.74e-05	0.368006	2.15208	1	0	-	-	outside	569111	-	-	-	-	intron
12:56493793_C	ieQTL-specific	single	0.2424	isoform	ENST00000302533.6	PYM1	6.8e-05	0.742335	0.22495	2	1	-	-	outside	-566682	-	-	-	-	-
10:123030672_A	ieQTL-specific	single	0.1194	isoform	NR_073479.1	IKZF5	2.16e-14	1.05053	2.22569	16	10	-	GTEx-sQTL	outside	-21822	-	-	-	-	intron
22:46903750_T	Gene eQTL-specific	single	0.291	gene	-	PPARA	2.76e-05	-0.426935	-1.67426	1	0	-	-	outside	753230	-	-	-	-	intron/enhancer
11:77235014_*	ieQTL-specific	single	0.0303	isoform	ENST00000530261.1	RP11-705O3.1	2.38e-07	0.623527	2.03103	2	0	-	-	outside	-904780	-	-	-	-	intron_other_region/intron
7:67420886_A	ieQTL-specific	single	0.03731	isoform	NR_040585.1	STAG3L4	4e-05	7.22299	0.607586	1	0	-	-	outside	118249	-	-	-	-	-
10:87635778_G	ieQTL-specific	single	0.06716	isoform	XM_011540303.2	ATAD1	5.27e-05	1.06572	0.713331	3	0	-	-	outside	182500	-	-	-	-	intron_other_region/intron/promoter_flanking_region/H3K36me3
7:44193867_T	ieQTL-specific	single	0.194	isoform	novel_3925	TBRG4	4.04e-05	0.29217	1.06632	6	4	-	-	outside	NA	-	-	-	-	intron_other_region/intron
8:28773238_C	Gene eQTL-specific	single	0.04478	gene	-	HMBOX1	1.85e-05	-4.18901	-5.72269	1	0	-	-	outside	-117131	-	-	-	-	intron_other_region/intron
9:63552358_G	Gene eQTL-specific	single	0.08209	gene	-	FRG1JP	8.96e-06	3.22432	6.71734	2	0	-	-	outside	307276	-	-	-	-	intron
11:86246416_G	Common	single	0.09701	isoform	NM_016401.3	C11orf73	1.43e-06	30.047	0.225919	15	14	GTEx-eQTL	GTEx-sQTL	outside	-55794	-	-	-	-	intron/promoter
11:86246416_G	Common	single	0.09701	gene	-	C11orf73	1.98e-06	40.6386	1.54355	15	14	GTEx-eQTL	GTEx-sQTL	outside	-55794	-	-	-	-	intron/promoter
6:33546316_T	ieQTL-specific	single	0.2313	isoform	NM_001141969.1	DAXX	1.34e-07	-4.81524	-0.244577	24	7	GTEx-eQTL	-	outside	-223300	-	-	-	-	ABC_enhancer
17:47327778_A	ieQTL-specific	single	0.4328	isoform	NM_001195192.1	EFCAB13	2.61e-05	0.214542	1.05168	1	0	GTEx-eQTL	GTEx-sQTL	inside	3818	-	-	-	-	intron
19:52817096_C	ieQTL-specific	single	0.2239	isoform	novel_1598	ZNF28	1.65e-06	-0.612442	-0.784177	20	19	-	-	inside	NA	-	-	-	-	intron_other_region/intron/H3K36me3
6:32783229_C	Common	single	0.1269	isoform	XM_011514562.2	HLA-DRB5	5.75e-12	3.14659	2.23797	217	143	-	-	outside	-252913	-	-	-	-	-
6:32783229_C	Common	single	0.1269	gene	-	HLA-DRB5	3.87e-12	233.12	4.75833	159	154	-	-	outside	-252913	-	-	-	-	-
14:96075936_C	ieQTL-specific	single	0.2761	isoform	XM_017021625.1	VRK1	1.56e-05	5.82732	0.298149	1	0	-	-	outside	-756494	-	-	-	-	intron
6:32450553_A	ieQTL-specific	single	0.0597	isoform	NM_004640.6	DDX39B	6.71e-12	22.9271	1.57824	374	332	GTEx-eQTL	-	outside	-908078	-	-	-	-	-
1:160956689_C	ieQTL-specific	single	0.2761	isoform	novel_6655	PPOX	8.74e-06	0.188996	1.45382	4	1	-	-	outside	NA	-	-	-	-	intron_other_region/intron
4:7624409_T	ieQTL-specific	single	0.06716	isoform	ENST00000513179.1	RP11-539L10.3	6.94e-06	1.29449	0.947652	3	1	-	-	outside	-950586	-	-	-	-	intron
10:29372622_C	ieQTL-specific	single	0.1493	isoform	NR_110921.1	SVIL-AS1	1.38e-05	0.608714	1.1959	10	8	-	-	outside	-36911	-	-	-	-	intron
13:28774245_G	Common	single	0.09701	isoform	ENST00000363970.1	RNU6-82P	6.71e-05	0.302614	1.339	18	16	-	-	outside	541745	-	-	-	-	-
13:28774245_G	Common	single	0.09701	gene	-	RNU6-82P	6.71e-05	0.302614	1.339	18	16	-	-	outside	541745	-	-	-	-	-
1:25718027_*	ieQTL-specific	single	0.06716	isoform	NR_135784.1	RSRP1	5.97e-06	0.602908	1.41196	2	1	-	-	outside	-470508	-	-	-	-	intron/H3K36me3
19:1043749_G	Common	single	0.0597	isoform	novel_3086	DAZAP1	7.6e-06	0.693217	0.993147	27	26	-	-	outside	NA	-	-	-	-	exon
19:1043749_G	Common	single	0.0597	gene	-	DAZAP1	7.6e-06	0.693217	0.993147	27	26	-	-	outside	NA	-	-	-	-	exon
14:58534554_T	ieQTL-specific	single	0.4552	isoform	novel_1314	KIAA0586	3.89e-10	-0.545381	-0.956808	3	2	-	-	inside	NA	GWAS	2e-09	Waist-hip index	KIAA0586	intron/promoter_flanking_region
2:170980679_A	Common	single	0.09701	isoform	NM_012290.4	TLK1	4.84e-07	6.79822	0.611791	1	0	-	-	outside	180221	-	-	-	-	-
2:170980679_A	Common	single	0.09701	gene	-	TLK1	6.52e-06	7.22045	1.08042	1	0	-	-	outside	250635	-	-	-	-	-
1:170811088_T	Common	multiple	0.05224	isoform	NM_152281.2	GORAB	2.06e-06	5.69719	0.578748	3	1	-	-	outside	278967	-	-	-	-	-
1:170811088_T	Common	multiple	0.05224	isoform	ENST00000367765.5	KIFAP3	5.54e-08	14.1933	0.935738	4	1	-	-	outside	-742171	-	-	-	-	-
1:170811088_T	Common	multiple	0.05224	gene	-	GORAB	8.22e-06	9.76483	3.44925	2	1	-	-	outside	278967	-	-	-	-	-
14:94099096_G	ieQTL-specific	single	0.4104	isoform	novel_2129	IFI27L1	5.91e-13	0.913177	1.26479	22	20	GTEx-eQTL	GTEx-sQTL	inside	NA	-	-	-	-	exon/exon_and_intron/intron/UTR_5/H3K36me3
7:67029403_A	ieQTL-specific	single	0.07031	isoform	NM_001287062.1	RABGEF1	4.89e-09	1.84535	0.64977	1	0	-	-	outside	288748	-	-	-	-	intron/H3K36me3
4:69039539_A	Common	single	0.4925	isoform	XR_938852.1	LOC105377265	3.63e-05	0.296631	1.00213	75	63	-	-	outside	17392	-	-	-	-	-
4:69039539_A	Common	single	0.4925	isoform	XR_001741714.1	LOC105377265	6.7e-08	0.85035	0.823184	66	63	-	-	outside	22471	-	-	-	-	-
4:69039539_A	Common	single	0.4925	gene	-	LOC105377265	1.33e-07	2.09308	8.68499	64	63	-	-	outside	22471	-	-	-	-	-
11:85546344_A	ieQTL-specific	single	0.04478	isoform	NR_028027.1	CREBZF	7.08e-05	0.39328	1.63187	5	4	-	-	outside	118794	-	-	-	-	intron_other_region/intron
14:57495775_A	Gene eQTL-specific	single	0.4104	gene	-	TIMM9	2.81e-05	14.3568	0.586565	1	0	-	-	outside	931839	-	-	-	-	intron
1:17275891_A	ieQTL-specific	single	0.209	isoform	NM_018994.2	FBXO42	2.41e-05	0.784041	0.471746	13	11	-	-	outside	-923400	-	-	-	-	intron/promoter_flanking_region
2:39292749_A	ieQTL-specific	single	0.1045	isoform	XR_001738966.1	THUMPD2	3.5e-05	0.332509	2.13147	2	0	-	-	outside	486527	-	-	-	-	intron_other_region/intron/H3K36me3
15:73958086_C	ieQTL-specific	single	0.1045	isoform	NM_001289155.1	MPI	3.12e-05	1.59058	0.479812	11	10	-	-	outside	-931924	-	-	-	-	promoter_flanking_region
11:36066160_CTT	Gene eQTL-specific	single	0.1119	gene	-	TRAF6	2.25e-05	0.517034	3.02359	3	1	-	-	outside	444153	-	-	-	-	exon/intron
11:58122739_C	ieQTL-specific	single	0.03731	isoform	ENST00000287275.5	GLYATL2	2.2e-06	2.40755	2.693	9	6	-	-	outside	722045	-	-	-	-	intron_other_region/intron
14:66616461_G	ieQTL-specific	single	0.03731	isoform	novel_3097	FUT8	1.46e-05	1.84613	2.45171	7	5	-	-	outside	NA	-	-	-	-	intron/H3K36me3
11:44266510_G	ieQTL-specific	single	0.06716	isoform	XM_011520410.2	ACCS	2.52e-05	0.741461	1.42863	9	7	-	-	outside	200393	-	-	-	-	intron_other_region/intron
11:44266510_G	ieQTL-specific	single	0.06716	isoform	XM_005253170.3	ACCS	1.98e-06	0.303054	2.38625	8	7	-	-	outside	199797	-	-	-	-	intron_other_region/intron
14:39723242_C	ieQTL-specific	multiple	0.03731	isoform	novel_5050	LOC105370465	3.64e-07	0.774326	6.91362	6	2	-	-	outside	NA	-	-	-	-	exon
14:39723242_C	ieQTL-specific	multiple	0.03731	isoform	ENST00000555269.5	TRAPPC6B	3.23e-06	1.62722	1.70212	3	2	-	-	outside	-552889	-	-	-	-	exon
12:105582919_A	ieQTL-specific	single	0.03731	isoform	novel_5556	KCCAT198	3.7e-05	0.915697	2.00371	2	0	-	-	outside	NA	-	-	-	-	-
3:73239003_A	ieQTL-specific	single	0.03731	isoform	ENST00000468371.5	SHQ1	4.62e-05	0.439594	1.75137	1	0	-	-	outside	-443413	-	-	-	-	intron
10:41884978_*	ieQTL-specific	single	0.03731	isoform	novel_5158	LOC441666	1.33e-06	1.04523	3.2869	3	0	-	-	outside	NA	-	-	-	-	-
15:79967622_T	ieQTL-specific	single	0.5	isoform	NM_001114735.1	BCL2A1	1.45e-12	40.0966	0.716625	8	4	GTEx-eQTL	GTEx-sQTL	inside	3679	-	-	-	-	intron_other_region/intron/promoter
5:96603787_T	ieQTL-specific	single	0.04478	isoform	novel_6317	RFESD	7.61e-05	0.343131	2.63947	2	0	-	-	outside	NA	-	-	-	-	intron
17:29594884_A	ieQTL-specific	single	0.09701	isoform	NM_001144942.1	RAB34	8.15e-05	0.24197	1.59191	2	1	-	-	outside	-876994	-	-	-	-	intron
2:207001340_A	ieQTL-specific	single	0.0597	isoform	XM_006712329.3	METTL21A	1.91e-05	0.89354	1.11832	18	17	-	-	outside	624084	-	-	-	-	-
14:20486270_T	Common	multiple	0.09701	isoform	NM_001641.3	APEX1	2.82e-05	68.0851	0.234977	1	0	GTEx-eQTL	-	outside	31140	-	-	-	-	-
14:20486270_T	Common	multiple	0.09701	isoform	ENST00000206542.8	OSGEP	3.62e-07	19.6031	0.374742	1	0	GTEx-eQTL	-	outside	-31165	-	-	-	-	-
14:20486270_T	Common	multiple	0.09701	isoform	NM_080649.2	APEX1	2.8e-05	14.6239	0.25495	1	0	GTEx-eQTL	-	outside	31140	-	-	-	-	-
14:20486270_T	Common	multiple	0.09701	gene	-	APEX1	1.31e-05	92.9476	1.20681	1	0	GTEx-eQTL	-	outside	31140	-	-	-	-	-
14:20486270_T	Common	multiple	0.09701	gene	-	OSGEP	3.83e-07	19.01	1.0079	1	0	GTEx-eQTL	-	outside	-31162	-	-	-	-	-
7:98317138_A	Common	single	0.0597	isoform	NR_132754.1	SCARNA28	4.28e-05	0.374468	1.60716	4	3	-	-	outside	-564558	-	-	-	-	intron_other_region/intron
7:98317138_A	Common	single	0.0597	gene	-	SCARNA28	4.28e-05	0.374468	1.60716	4	3	-	-	outside	-564558	-	-	-	-	intron_other_region/intron
2:190197469_A	ieQTL-specific	single	0.4851	isoform	XM_011510953.1	HIBCH	5.45e-15	-1.37957	-1.07779	42	31	GTEx-eQTL	-	inside	122525	-	-	-	-	intron_other_region/intron/open_chromatin_region
19:20600625_GTTT	ieQTL-specific	single	0.07463	isoform	ENST00000343769.5	ZNF93	1.83e-06	0.413209	1.35924	1	0	-	-	outside	699565	-	-	-	-	intron_other_region/intron
3:47239243_C	Common	single	0.2761	isoform	ENST00000483201.1	KLHL18	2.87e-14	-18.3657	-0.591717	23	22	GTEx-eQTL	-	outside	-43715	-	-	-	-	intron_other_region/intron
3:47239243_C	Common	single	0.2761	gene	-	KLHL18	7.09e-11	-18.9095	-1.20489	23	22	GTEx-eQTL	-	outside	-43596	-	-	-	-	intron_other_region/intron
11:7464691_A	ieQTL-specific	single	0.03731	isoform	XM_011520415.2	PPFIBP2	1.47e-05	0.64662	1.90182	12	11	-	-	outside	-49078	-	-	-	-	intron_other_region/intron/H3K36me3
6:150499805_A	ieQTL-specific	single	0.209	isoform	novel_4252	PLEKHG1	4.25e-05	0.237964	1.0866	18	17	-	-	outside	NA	-	-	-	-	-
12:113792992_C	Common	single	0.03731	isoform	novel_1000	RBM19	6.45e-08	3.38317	2.27823	6	4	-	-	outside	NA	-	-	-	-	-
12:113792992_C	Common	single	0.03731	gene	-	RBM19	3.44e-05	18.5899	2.97534	6	4	-	-	outside	173379	-	-	-	-	-
18:12278838_T	ieQTL-specific	single	0.1716	isoform	XM_005258107.3	CEP192	4.37e-05	-1.725	-0.392401	1	0	-	-	outside	-712468	-	-	-	-	promoter
12:68135447_A	ieQTL-specific	single	0.06716	isoform	ENST00000546086.1	RP11-81H14.2	3.4e-05	2.64182	1.91436	28	21	-	-	outside	306769	-	-	-	-	intron
5:170659578_G	Common	single	0.05224	isoform	ENST00000274629.8	KCNMB1	3.34e-05	13.8562	2.84989	13	10	-	-	outside	-269901	-	-	-	-	intron_other_region/intron
5:170659578_G	Common	single	0.05224	gene	-	KCNMB1	3.34e-05	13.8562	2.84989	13	10	-	-	outside	-269901	-	-	-	-	intron_other_region/intron
12:103962039_G	ieQTL-specific	single	0.209	isoform	XM_017019916.1	C12orf73	3.23e-09	1.47429	0.687633	29	28	-	GTEx-sQTL	inside	-4295	-	-	-	-	intron_other_region/intron
7:6512572_A	ieQTL-specific	single	0.09701	isoform	XM_017012449.1	C1GALT1	3.59e-06	3.14587	0.758773	7	4	-	-	outside	-724205	-	-	-	-	intron_other_region/intron
21:14093895_G	ieQTL-specific	single	0.4925	isoform	ENST00000448463.1	AP001347.6	3.53e-20	-3.39659	-0.992864	31	16	GTEx-eQTL	-	inside	66445	-	-	-	-	intron
20:63693606_TCCACCTCCACCT	Common	single	0.03125	isoform	NM_006602.3	TCFL5	3.07e-08	1.65906	2.43621	1	0	-	-	outside	-831843	-	-	-	-	intron/open_chromatin_region
20:63693606_TCCACCTCCACCT	Common	single	0.03125	gene	-	TCFL5	7.04e-06	3.10215	5.50027	1	0	-	-	outside	-831843	-	-	-	-	intron/open_chromatin_region
2:61866185_A	Common	single	0.03846	isoform	ENST00000468230.3	RN7SL51P	2.8e-05	0.345962	3.6417	2	1	-	-	outside	396486	-	-	-	-	H3K36me3
2:61866185_A	Common	single	0.03846	gene	-	RN7SL51P	2.8e-05	0.345962	3.6417	2	1	-	-	outside	396486	-	-	-	-	H3K36me3
12:68430093_TAA	ieQTL-specific	single	0.3209	isoform	novel_3865	RP11-81H14.2	3.33e-05	0.22885	0.781056	3	2	-	-	inside	NA	-	-	-	-	intron_other_region/intron/promoter_flanking_region
7:30570595_T	Gene eQTL-specific	single	0.3731	gene	-	AC005154.6	4.86e-09	-3.49021	-2.88925	1	0	GTEx-eQTL	GTEx-sQTL	inside	24214	-	-	-	-	intron_other_region/intron/H3K36me3
1:109134687_A	ieQTL-specific	single	0.04478	isoform	XM_011540639.2	ATXN7L2	1.96e-05	0.250317	2.21519	12	11	-	-	outside	-349423	-	-	-	-	intron
17:83032348_AC	ieQTL-specific	single	0.08871	isoform	ENST00000329197.9	C17orf101	1.6e-07	0.438761	1.32157	1	0	-	-	outside	-613772	-	-	-	-	intron_other_region/intron
12:475257_G	ieQTL-specific	single	0.08209	isoform	XM_011520999.2	WNK1	3.44e-05	1.22207	0.679683	4	1	-	-	outside	-277340	-	-	-	-	intron
6:132755924_C	ieQTL-specific	single	0.3284	isoform	XM_017011408.1	VNN2	4.15e-13	1.92765	1.0103	19	18	-	GTEx-sQTL	inside	7565	-	-	-	-	exon/exon_and_intron/intron_other_region/intron/UTR_5/H3K36me3
11:18442809_T	Common	single	0.06716	isoform	XM_017017722.1	LDHC	2.35e-06	0.482812	4.87689	36	33	GTEx-eQTL	-	inside	30487	-	-	-	-	intron
11:18442809_T	Common	single	0.06716	gene	-	LDHC	8.96e-10	4.9013	21.1263	60	35	GTEx-eQTL	-	inside	30512	-	-	-	-	intron
7:4501480_T	Gene eQTL-specific	single	0.09701	gene	-	FOXK1	4.13e-06	1.49367	2.44865	10	8	-	-	outside	NA	-	-	-	-	H3K36me3
14:24474384_G	ieQTL-specific	single	0.1866	isoform	novel_3702	LOC101927045	2.12e-05	0.278869	0.673597	72	71	-	-	inside	NA	-	-	-	-	intron/H3K36me3
6:78531514_*	Common	single	0.08209	isoform	NR_130915.1	LCAL1	1.21e-05	0.239845	1.7507	2	1	-	-	outside	781870	-	-	-	-	intron_other_region/intron
6:78531514_*	Common	single	0.08209	gene	-	LCAL1	1.21e-05	0.239845	1.7507	2	1	-	-	outside	781870	-	-	-	-	intron_other_region/intron
6:3039237_T	Common	single	0.2985	isoform	novel_2832	HTATSF1P2	3.41e-18	1.31541	1.52777	14	12	-	-	outside	NA	-	-	-	-	-
6:3039237_T	Common	single	0.2985	gene	-	HTATSF1P2	3.45e-11	2.61293	2.12433	13	12	-	-	outside	-14466	-	-	-	-	-
11:14084154_T	ieQTL-specific	single	0.1045	isoform	novel_3281	CYP2R1	4.19e-05	0.384238	1.1235	19	18	-	-	outside	NA	-	-	-	-	intron
19:24437196_C	ieQTL-specific	single	0.03731	isoform	ENST00000597074.5	ZNF675	1.95e-05	1.58749	1.28024	1	0	-	-	outside	-750056	-	-	-	-	-
14:91946485_G	ieQTL-specific	single	0.0597	isoform	ENST00000511362.5	ATXN3	3.63e-10	1.82114	2.461	54	25	-	-	outside	160082	-	-	-	-	intron_other_region/intron/promoter
14:95010882_T	ieQTL-specific	single	0.0597	isoform	ENST00000467865.5	TCL6	1.54e-05	0.354682	1.89669	34	32	-	-	outside	-652373	-	-	-	-	promoter_flanking_region
22:24611561_*	Common	single	0.05224	isoform	ENST00000623756.1	GGT5	4.86e-07	0.467847	5.37756	6	3	-	-	outside	-366453	-	-	-	-	intron
22:24611561_*	Common	single	0.05224	gene	-	GGT5	4.86e-07	0.467847	5.37756	6	3	-	-	outside	-366419	-	-	-	-	intron
2:109303112_T	Common	single	0.03731	isoform	novel_4893	GCC2-AS1	8.88e-08	0.624912	2.57165	1	0	-	-	outside	NA	-	-	-	-	intron
2:109303112_T	Common	single	0.03731	gene	-	GCC2-AS1	8.88e-08	0.624912	2.57165	1	0	-	-	outside	NA	-	-	-	-	intron
3:12149659_G	ieQTL-specific	single	0.0597	isoform	XR_001740287.1	TSEN2	5.24e-05	0.448214	1.7239	2	0	-	-	outside	-334851	-	-	-	-	intron
16:82167412_A	ieQTL-specific	single	0.2985	isoform	XM_011522808.2	MPHOSPH6	3.98e-08	-3.74	-0.32059	49	39	GTEx-eQTL	-	inside	2803	-	-	-	-	intron_other_region/intron
22:30240353_A	Common	single	0.05224	isoform	novel_6040	EMID1	5.85e-06	6.73532	1.55335	3	0	-	-	outside	NA	-	-	-	-	exon
22:30240353_A	Common	single	0.05224	gene	-	EMID1	6.64e-05	9.28279	2.77928	1	0	-	-	outside	NA	-	-	-	-	exon
1:25898142_G	ieQTL-specific	single	0.3134	isoform	ENST00000466284.1	MTFR1L	1.05e-06	1.27104	0.276313	3	0	-	-	outside	76620	-	-	-	-	intron_other_region/intron
1:159898845_A	ieQTL-specific	single	0.04478	isoform	novel_1872	LOC105371470	6.68e-07	2.82443	2.75823	4	2	-	-	outside	NA	-	-	-	-	intron_other_region/intron
13:24970384_*	ieQTL-specific	single	0.08209	isoform	XM_017020845.1	MTMR6	3.35e-05	2.19098	0.79759	3	2	-	-	outside	317128	-	-	-	-	-
19:52953521_*	ieQTL-specific	single	0.2985	isoform	ENST00000438970.6	ZNF816	3.03e-05	-0.441561	-0.614132	15	14	-	-	inside	9350	-	-	-	-	intron_other_region/intron
5:65539307_C	Common	single	0.1194	isoform	ENST00000514814.5	CENPK	7.64e-07	6.09547	0.436045	68	67	GTEx-eQTL	-	inside	23861	-	-	-	-	intron_other_region/intron
5:65539307_C	Common	single	0.1194	isoform	ENST00000396679.5	CENPK	1.41e-05	14.9155	0.38072	68	67	GTEx-eQTL	-	inside	23864	-	-	-	-	intron_other_region/intron
5:65539307_C	Common	single	0.1194	gene	-	CENPK	1.1e-06	28.7415	4.62826	68	67	GTEx-eQTL	-	inside	23887	-	-	-	-	intron_other_region/intron
7:6577616_G	ieQTL-specific	single	0.2164	isoform	NM_001134389.1	ZDHHC4	1.07e-05	-3.31326	-0.205588	2	0	GTEx-eQTL	GTEx-sQTL	inside	183	GWAS	4e-06	Exacerbations requiring hospitalisation in asthma	NR	exon/exon_and_intron/intron/promoter/UTR_5
11:61851136_G	ieQTL-specific	single	0.3209	isoform	NM_014206.3	TMEM258	1.13e-06	4.51434	0.21283	1	0	-	-	outside	-58523	GWAS	6e-09	Anorexia nervosa, attention-deficit/hyperactivity disorder, autism spectrum disorder, bipolar disorder, major depression, obsessive-compulsive disorder, schizophrenia, or Tourette syndrome (pleiotropy)	FADS2/FADS3	intron/promoter_flanking_region
2:65272194_A	Common	single	0.08209	isoform	NM_005722.3	ACTR2	3.24e-07	78.7073	0.352562	13	12	-	-	outside	44500	-	-	-	-	-
2:65272194_A	Common	single	0.08209	gene	-	ACTR2	1.99e-07	86.0339	0.69711	13	12	-	-	outside	44500	-	-	-	-	-
7:73166860_A	Common	multiple	0.05224	isoform	novel_5291	NCF1B	1.05e-05	0.49616	2.0935	2	0	-	-	outside	NA	-	-	-	-	intron
7:73166860_A	Common	multiple	0.05224	isoform	ENST00000608799.1	RP11-313P13.5	4.16e-07	2.61028	0.893931	2	0	-	-	outside	-241735	-	-	-	-	intron
7:73166860_A	Common	multiple	0.05224	gene	-	RP11-313P13.5	4.16e-07	2.61028	0.893931	1	0	-	-	outside	-241735	-	-	-	-	intron
2:191317174_T	ieQTL-specific	single	0.0597	isoform	XM_017004171.1	NAB1	3.5e-05	0.467705	1.47077	1	0	-	-	outside	667598	-	-	-	-	intron/promoter_flanking_region
3:192910448_G	Common	single	0.3881	isoform	ENST00000392452.2	MB21D2	3e-08	-13.0467	-0.389781	10	9	GTEx-eQTL	-	inside	7713	-	-	-	-	intron_other_region/intron/H3K36me3
3:192910448_G	Common	single	0.3881	gene	-	MB21D2	2.56e-08	-13.3001	-0.782775	10	9	GTEx-eQTL	-	inside	7713	-	-	-	-	intron_other_region/intron/H3K36me3
19:44855891_G	ieQTL-specific	single	0.05224	isoform	NM_001270893.1	TRAPPC6A	4.65e-05	1.30772	1.14312	5	3	-	-	outside	322352	-	-	-	-	intron
5:96835538_T	Common	single	0.0597	isoform	NM_022350.3	ERAP2	4.78e-05	6.94441	1.13638	12	10	-	-	outside	-40401	-	-	-	-	intron_other_region/intron
5:96835538_T	Common	single	0.0597	gene	-	ERAP2	4.34e-05	68.1897	3.89923	12	10	-	-	outside	-40400	-	-	-	-	intron_other_region/intron
5:65510596_A	Common	single	0.1194	isoform	ENST00000514814.5	CENPK	7.64e-07	6.09547	0.436045	68	67	GTEx-eQTL	-	inside	52572	-	-	-	-	intron_other_region/intron
5:65510596_A	Common	single	0.1194	isoform	ENST00000396679.5	CENPK	1.41e-05	14.9155	0.38072	68	67	GTEx-eQTL	-	inside	52575	-	-	-	-	intron_other_region/intron
5:65510596_A	Common	single	0.1194	gene	-	CENPK	1.1e-06	28.7415	4.62826	68	67	GTEx-eQTL	-	inside	52598	-	-	-	-	intron_other_region/intron
1:58391045_C	Common	single	0.08209	isoform	NM_002353.2	TACSTD2	8.43e-08	0.806033	2.9525	2	0	-	-	outside	186449	-	-	-	-	intron_other_region/intron
1:58391045_C	Common	single	0.08209	gene	-	TACSTD2	8.43e-08	0.806033	2.9525	2	0	-	-	outside	186728	-	-	-	-	intron_other_region/intron
19:53494359_G	ieQTL-specific	single	0.2537	isoform	novel_2415	ZNF813	2.52e-05	-0.233003	-1.14217	7	3	-	-	inside	NA	-	-	-	-	exon/UTR_3/H3K36me3
17:41932726_CTTTTTT	ieQTL-specific	single	0.05224	isoform	ENST00000592861.1	CNP	2.98e-05	2.02535	1.04561	1	0	-	-	outside	-37554	-	-	-	-	intron
11:71457188_C	Common	single	0.2537	isoform	ENST00000529369.1	RP11-660L16.2	2.14e-10	7.92919	0.661262	56	53	GTEx-eQTL	GTEx-sQTL	outside	8515	-	-	-	-	intron/H3K36me3
11:71457188_C	Common	single	0.2537	gene	-	RP11-660L16.2	2.14e-10	7.92919	0.661262	1	0	GTEx-eQTL	GTEx-sQTL	outside	8515	-	-	-	-	intron/H3K36me3
4:70310838_G	Common	single	0.04478	isoform	ENST00000254801.8	JCHAIN	2e-05	5815.29	1.18626	2	1	-	-	outside	355822	-	-	-	-	-
4:70310838_G	Common	single	0.04478	gene	-	JCHAIN	2e-05	5815.29	1.18626	2	1	-	-	outside	370979	-	-	-	-	-
17:82466510_G	ieQTL-specific	single	0.2463	isoform	ENST00000584408.5	C17orf62	1.68e-05	0.229751	0.63467	24	23	-	-	outside	-15767	-	-	-	-	intron/H3K36me3
6:31219091_T	Common	single	0.1269	isoform	ENST00000606367.1	XXbac-BPG299F13.17	8.81e-19	1.64596	3.5321	28	26	GTEx-eQTL	GTEx-sQTL	outside	-21054	-	-	-	-	H3K36me3
6:31219091_T	Common	single	0.1269	gene	-	XXbac-BPG299F13.17	8.81e-19	1.64596	3.5321	1	0	GTEx-eQTL	GTEx-sQTL	outside	-21054	-	-	-	-	H3K36me3
19:36689395_A	ieQTL-specific	single	0.3507	isoform	NM_001322911.1	ZNF567	1.28e-07	-0.420834	-0.831689	45	44	GTEx-eQTL	GTEx-sQTL	inside	1784	-	-	-	-	SS3/accepter/intron_other_region/intron/H3K36me3
17:43127993_T	ieQTL-specific	single	0.1418	isoform	novel_4987	CTD-3014M21.1	1.24e-08	0.642557	2.83065	11	9	-	-	outside	NA	-	-	-	-	intron_other_region/intron
8:1875143_*	ieQTL-specific	single	0.05224	isoform	novel_2937	RP11-134O21.1	7.23e-06	0.726425	2.27719	4	1	-	-	outside	NA	-	-	-	-	intron
8:1875143_*	ieQTL-specific	single	0.05224	isoform	ENST00000520842.5	RP11-134O21.1	1.07e-05	1.56915	1.97875	4	1	-	-	outside	853274	-	-	-	-	intron
18:27323052_T	Common	single	0.04478	isoform	ENST00000269142.9	TAF4B	1.35e-07	7.04539	1.30061	2	0	-	-	outside	1097117	-	-	-	-	-
18:27323052_T	Common	single	0.04478	gene	-	TAF4B	1.6e-07	7.99438	3.80504	2	0	-	-	outside	1097117	-	-	-	-	-
20:1144333_T	Gene eQTL-specific	single	0.403	gene	-	RP4-545L17.11	3.67e-05	0.639739	0.536694	1	0	-	-	outside	-25883	-	-	-	-	intron/open_chromatin_region/H3K36me3
1:2656416_*	Common	single	0.1288	isoform	ENST00000598846.1	RP1-283E3.8	1.74e-05	0.175523	1.05737	1	0	-	-	outside	-918728	-	-	-	-	intron_other_region/intron
1:2656416_*	Common	single	0.1288	gene	-	RP1-283E3.8	1.74e-05	0.175523	1.05737	1	0	-	-	outside	-918728	-	-	-	-	intron_other_region/intron
5:77479073_C	Gene eQTL-specific	single	0.1045	gene	-	WDR41	1.44e-05	-17.0948	-1.8543	71	70	-	-	inside	141538	-	-	-	-	intron_other_region/intron
19:21321141_AAAAAG	Common	single	0.04545	isoform	ENST00000594564.1	RP11-678G14.2	1.16e-05	0.553826	3.2578	3	0	-	-	outside	248096	-	-	-	-	intron_other_region/intron/promoter_flanking_region/H3K36me3
19:21321141_AAAAAG	Common	single	0.04545	gene	-	RP11-678G14.2	1.16e-05	0.553826	3.2578	1	0	-	-	outside	248096	-	-	-	-	intron_other_region/intron/promoter_flanking_region/H3K36me3
2:11780021_G	ieQTL-specific	single	0.0597	isoform	NM_001261427.1	LPIN1	1.57e-05	0.814645	1.3333	3	1	-	-	inside	55688	-	-	-	-	intron
2:218672452_A	ieQTL-specific	single	0.1343	isoform	XM_017004632.1	BCS1L	3.11e-23	2.03702	1.90732	36	35	-	-	outside	12778	-	-	-	-	intron/promoter
2:61458561_GA	ieQTL-specific	single	0.3358	isoform	novel_1427	C2orf74	3.94e-07	-0.512673	-0.417827	2	0	-	-	outside	NA	-	-	-	-	intron_other_region/intron/H3K36me3
15:42849694_G	ieQTL-specific	single	0.03731	isoform	novel_7049	CAPN3	8.49e-08	0.50141	5.69784	10	8	-	-	outside	NA	-	-	-	-	intron_other_region/intron/H3K36me3
7:55772810_C	ieQTL-specific	single	0.4254	isoform	novel_6269	PSPH	4.83e-16	0.984989	0.859502	77	75	GTEx-eQTL	GTEx-sQTL	outside	NA	-	-	-	-	-
7:55772810_C	ieQTL-specific	single	0.4254	isoform	novel_6268	PSPH	2.26e-16	1.0696	0.948226	93	76	GTEx-eQTL	GTEx-sQTL	outside	NA	-	-	-	-	-
15:78541108_C	ieQTL-specific	single	0.4925	isoform	NM_001102667.1	PSMA4	4.64e-17	-16.4928	-0.495591	9	8	-	GTEx-sQTL	inside	704	GWAS	3e-07	Post bronchodilator FEV1/FVC ratio	PSMA4	exon/exon_and_intron/intron/promoter
1:206744038_*	ieQTL-specific	single	0.1269	isoform	NM_001018053.1	PFKFB2	1.06e-07	0.30333	0.997796	2	0	-	-	outside	-309236	-	-	-	-	promoter_flanking_region
5:69420636_G	ieQTL-specific	single	0.4179	isoform	ENST00000646733.1	MARVELD2	3.33e-08	0.372096	0.989618	61	59	GTEx-eQTL	GTEx-sQTL	inside	5521	-	-	-	-	intron
16:3455388_*	Common	single	0.0597	isoform	NM_144957.2	PRSS21	3.29e-07	0.623508	3.5629	3	0	-	-	outside	638226	-	-	-	-	intron
16:3455388_*	Common	single	0.0597	isoform	NM_006799.3	PRSS21	2.62e-05	1.29551	2.73315	4	0	-	-	outside	638226	-	-	-	-	intron
16:3455388_*	Common	single	0.0597	gene	-	PRSS21	8.83e-06	2.07608	8.57886	3	0	-	-	outside	638226	-	-	-	-	intron
14:105864017_ACTGCTGGGCTCAGGAGGAAGGAGCATCTGGAGCCCTTGCCCCTCGTCTGTGTGGCCGCTGTTGCCTCAGGGCATCCTCCTGAGCCCCCCAGGCTGCTCCGGGGCTCTCTTGGCAGGAGACC	Common	single	0.03125	isoform	ENST00000424969.2	IGHV3-74	1.03e-07	3.6818	10.4597	3	0	-	-	outside	947114	-	-	-	-	promoter/H3K36me3/super_enhancer
14:105864017_ACTGCTGGGCTCAGGAGGAAGGAGCATCTGGAGCCCTTGCCCCTCGTCTGTGTGGCCGCTGTTGCCTCAGGGCATCCTCCTGAGCCCCCCAGGCTGCTCCGGGGCTCTCTTGGCAGGAGACC	Common	single	0.03125	gene	-	IGHV3-74	1.03e-07	3.6818	10.4597	3	0	-	-	outside	947114	-	-	-	-	promoter/H3K36me3/super_enhancer
3:173497250_A	Common	single	0.07463	isoform	ENST00000241261.6	TNFSF10	2.27e-05	35.8444	0.783416	23	22	-	-	outside	-973743	-	-	-	-	intron
3:173497250_A	Common	single	0.07463	gene	-	TNFSF10	2.63e-05	40.5513	2.37684	23	22	-	-	outside	-973743	-	-	-	-	intron
3:68310434_G	ieQTL-specific	single	0.03731	isoform	XM_005264722.1	FRMD4B	2.96e-05	0.518183	5.28758	4	3	-	-	outside	1043263	-	-	-	-	intron
17:75343094_G	Common	single	0.03731	isoform	ENST00000625094.1	RP11-649A18.3	5.18e-05	1.17518	2.21733	1	0	-	-	outside	212212	-	-	-	-	intron_other_region/intron
17:75343094_G	Common	single	0.03731	gene	-	RP11-649A18.3	5.18e-05	1.17518	2.21733	1	0	-	-	outside	212212	-	-	-	-	intron_other_region/intron
6:42057580_A	Common	single	0.2612	isoform	ENST00000372978.7	TAF8	1.78e-06	7.46112	0.310479	28	26	-	-	inside	7068	-	-	-	-	exon/exon_and_intron/intron/UTR_3/H3K36me3
6:42057580_A	Common	single	0.2612	gene	-	TAF8	2.75e-06	8.84328	1.59713	28	26	-	-	inside	7068	-	-	-	-	exon/exon_and_intron/intron/UTR_3/H3K36me3
8:109520779_CAG	Common	single	0.3209	isoform	novel_1269	PKHD1L1	1.2e-05	1.24333	0.34195	80	79	GTEx-eQTL	GTEx-sQTL	inside	NA	-	-	-	-	intron
8:109520779_CAG	Common	single	0.3209	gene	-	PKHD1L1	3.2e-17	40.2454	2.94493	80	79	GTEx-eQTL	GTEx-sQTL	inside	158303	-	-	-	-	intron
6:51779325_A	ieQTL-specific	single	0.04478	isoform	novel_432	TMEM14A	4.38e-06	3.44163	0.531444	3	1	-	-	outside	NA	-	-	-	-	intron_other_region/intron
14:34704418_C	ieQTL-specific	single	0.3582	isoform	ENST00000298159.10	CFL2	7.14e-06	2.7176	0.259066	1	0	GTEx-eQTL	-	outside	10272	-	-	-	-	-
14:91988404_T	ieQTL-specific	single	0.0597	isoform	ENST00000511362.5	ATXN3	3.63e-10	1.82114	2.461	54	25	-	-	outside	118163	-	-	-	-	branch/intron/promoter_flanking_region/H3K36me3
6:32458545_C	ieQTL-specific	single	0.0597	isoform	NM_004640.6	DDX39B	6.71e-12	22.9271	1.57824	374	332	-	-	outside	-916070	-	-	-	-	-
1:218318697_A	ieQTL-specific	single	0.08209	isoform	novel_6649	RRP15	5.17e-41	15.0734	6.18522	54	52	-	-	inside	NA	-	-	-	-	intron/H3K36me3
1:218318697_A	ieQTL-specific	single	0.08209	isoform	ENST00000366932.3	RRP15	4.41e-10	-23.9367	-0.41112	53	52	-	-	inside	33411	-	-	-	-	intron/H3K36me3
1:218318697_A	ieQTL-specific	single	0.08209	isoform	novel_6648	RRP15	1.73e-43	10.9308	6.17911	54	52	-	-	inside	NA	-	-	-	-	intron/H3K36me3
1:55846019_*	Common	single	0.07576	isoform	novel_5199	LOC105378741	6.14e-05	1.05426	1.73397	2	0	-	-	outside	NA	-	-	-	-	intron_other_region/intron
1:55846019_*	Common	single	0.07576	gene	-	LOC105378741	4.17e-05	1.28846	3.49176	3	0	-	-	outside	NA	-	-	-	-	intron_other_region/intron
11:88336539_C	ieQTL-specific	single	0.254	isoform	novel_3735	LOC101929174	5.48e-05	0.243431	0.775258	1	0	-	-	outside	NA	-	-	-	-	intron_other_region/intron/promoter
12:51321565_A	ieQTL-specific	single	0.3582	isoform	ENST00000603260.1	BIN2	9.62e-06	-0.360621	-0.73297	8	4	-	-	inside	2520	-	-	-	-	intron_other_region/intron/promoter
16:3661324_T	ieQTL-specific	single	0.194	isoform	NM_001145448.1	ZNF200	2.97e-05	0.498084	0.282041	10	8	-	-	outside	-425868	-	-	-	-	exon/exon_and_intron/intron_other_region/intron/ABC_enhancer/UTR_3/H3K36me3
18:57565075_C	ieQTL-specific	single	0.03731	isoform	ENST00000256854.9	NARS	2.88e-05	90.107	0.523647	4	2	-	-	outside	57098	-	-	-	-	intron_other_region/intron/H3K36me3
3:170600295_A	ieQTL-specific	single	0.04478	isoform	XR_924707.2	LOC102724479	6.6e-05	0.341054	2.50775	2	0	-	-	outside	-860199	-	-	-	-	intron
19:47558144_C	Common	single	0.04478	isoform	NR_024214.1	SNAR-A3	9.77e-06	0.947426	2.4737	4	0	-	-	outside	-365634	-	-	-	-	intron_other_region/intron
19:47558144_C	Common	single	0.04478	gene	-	SNAR-A3	9.77e-06	0.947426	2.4737	4	0	-	-	outside	-365634	-	-	-	-	intron_other_region/intron
7:151014765_T	ieQTL-specific	single	0.03731	isoform	novel_5956	RHEB	9.45e-06	0.464299	4.38018	2	0	-	-	outside	NA	-	-	-	-	exon/exon_and_intron/intron_other_region/intron/promoter/UTR_3
5:21068684_ATATGAT	Gene eQTL-specific	single	0.1194	gene	-	GUSBP1	6.15e-05	1.4732	2.58004	9	8	-	-	outside	-390795	-	-	-	-	intron_other_region/intron
1:153205376_T	Common	single	0.1493	isoform	ENST00000368702.5	S100A14	6.84e-05	0.498284	1.2679	2	0	-	-	outside	411610	-	-	-	-	-
1:153205376_T	Common	single	0.1493	gene	-	S100A14	6.84e-05	0.498284	1.2679	2	0	-	-	outside	411610	-	-	-	-	-
14:50398902_A	ieQTL-specific	single	0.1045	isoform	novel_2773	RP11-58E21.3	8.41e-09	1.27495	1.36504	6	4	-	-	outside	NA	-	-	-	-	intron_other_region/intron
6:57282437_T	ieQTL-specific	single	0.03731	isoform	NM_152731.2	BEND6	3.11e-10	0.89905	3.5962	71	70	-	-	outside	327463	-	-	-	-	-
6:30049982_C	ieQTL-specific	single	0.194	isoform	NM_001278785.1	ZNRD1	1.34e-05	-0.684328	-0.442358	38	37	-	GTEx-sQTL	outside	-11257	-	-	-	-	intron_other_region/intron/H3K36me3
8:85049798_G	ieQTL-specific	single	0.403	isoform	NM_001099672.2	C8orf59	2.95e-19	8.83815	0.613846	133	130	-	GTEx-sQTL	outside	170624	-	-	-	-	-
5:163582213_CTATATATATATACATACATATATATGTATATTAAGGCAACATATATATG	ieQTL-specific	single	0.08209	isoform	novel_3963	NUDCD2	3.77e-05	0.558073	1.10291	2	0	-	-	outside	NA	-	-	-	-	-
2:74796113_CG	Common	single	0.05224	isoform	XM_005264302.3	C2orf78	8.79e-05	0.71178	2.03366	1	0	-	-	outside	987375	-	-	-	-	-
2:74796113_CG	Common	single	0.05224	gene	-	C2orf78	8.79e-05	0.71178	2.03366	1	0	-	-	outside	1011925	-	-	-	-	-
3:31857828_*	Common	single	0.0303	isoform	XM_011534334.2	LOC105377021	2.92e-07	2.38523	3.11387	2	0	-	-	outside	959462	-	-	-	-	intron_other_region/intron
3:31857828_*	Common	single	0.0303	gene	-	LOC105377021	2.92e-07	2.38523	3.11387	2	0	-	-	outside	959462	-	-	-	-	intron_other_region/intron
11:58234369_T	ieQTL-specific	single	0.1045	isoform	ENST00000532258.1	GLYATL2	1.42e-05	0.488453	1.61739	50	49	-	-	outside	610157	-	-	-	-	-
15:30567269_C	ieQTL-specific	single	0.04615	isoform	ENST00000346128.10	TJP1	1.3e-06	0.375825	3.51239	2	0	-	-	outside	-744766	-	-	-	-	intron_other_region/intron/CTCF_binding_site/promoter_flanking_region
7:2019662_C	Common	single	0.03731	isoform	NM_001324281.1	CARD11	3.32e-06	0.371313	3.64032	1	0	-	-	outside	1024283	-	-	-	-	intron_other_region/intron
7:2019662_C	Common	single	0.03731	gene	-	CARD11	3.32e-06	0.371313	3.64032	1	0	-	-	outside	1024283	-	-	-	-	intron_other_region/intron
9:108587537_GAAAAAAA	ieQTL-specific	single	0.03906	isoform	XM_017015250.1	CTNNAL1	5.79e-06	1.6236	1.25084	1	0	-	-	outside	425967	-	-	-	-	promoter_flanking_region
18:10394747_T	ieQTL-specific	single	0.0597	isoform	ENST00000579899.1	PIEZO2	9.87e-07	0.590469	2.88034	10	8	-	-	outside	495945	-	-	-	-	intron/open_chromatin_region
7:116443490_T	Common	single	0.209	isoform	ENST00000222693.4	CAV2	4.57e-13	1.33364	2.0176	104	103	GTEx-eQTL	-	inside	-55899	-	-	-	-	intron_other_region/intron/promoter_flanking_region
7:116443490_T	Common	single	0.209	gene	-	CAV2	8.74e-15	1.51714	4.05652	104	103	GTEx-eQTL	-	inside	156111	-	-	-	-	intron_other_region/intron/promoter_flanking_region
12:95795333_A	Common	single	0.05224	isoform	NR_036685.1	KRT19P2	1.1e-05	0.816696	1.52939	8	7	-	-	outside	960880	-	-	-	-	-
12:95795333_A	Common	single	0.05224	gene	-	KRT19P2	1.1e-05	0.816696	1.52939	8	7	-	-	outside	960880	-	-	-	-	-
8:108979697_C	ieQTL-specific	single	0.03731	isoform	ENST00000220849.9	EIF3E	3.73e-05	214.68	0.263079	1	0	-	-	outside	-730932	-	-	-	-	intron_other_region/intron
6:157561506_G	Gene eQTL-specific	single	0.03731	gene	-	ZDHHC14	1.49e-07	1.0296	6.2024	3	0	-	-	inside	180374	-	-	-	-	intron/promoter_flanking_region
1:27518710_A	ieQTL-specific	single	0.1567	isoform	ENST00000373857.7	PTAFR	3.54e-06	69.7529	0.611884	3	0	-	-	outside	658478	-	-	-	-	promoter
3:192324070_T	ieQTL-specific	single	0.07463	isoform	novel_152	CCDC50	2.12e-05	10.6033	1.46616	6	0	-	-	outside	NA	-	-	-	-	intron_other_region/intron
4:38748442_A	ieQTL-specific	single	0.4328	isoform	novel_3970	TLR6	1.77e-06	0.287882	0.896829	6	5	-	-	outside	NA	-	-	-	-	intron/H3K36me3
12:112678290_*	ieQTL-specific	single	0.04545	isoform	ENST00000299732.6	IQCD	2.14e-06	0.394767	2.13388	1	0	-	-	outside	542804	-	-	-	-	intron
16:90098491_A	ieQTL-specific	single	0.08955	isoform	XM_017023046.1	FANCA	1.37e-05	0.295149	1.5954	18	17	-	GTEx-sQTL	outside	-281833	-	-	-	-	-
17:50880722_TTATATATATAATATATACATATTTTATATATATTA	ieQTL-specific	single	0.04098	isoform	ENST00000393227.6	LUC7L3	2.73e-05	21.3263	0.435062	1	0	-	-	outside	161124	-	-	-	-	intron
8:27648789_T	Common	single	0.1418	isoform	XM_006716284.2	CLU	2.4e-05	1.17678	1.95155	29	28	-	-	outside	-32072	-	-	-	-	intron
8:27648789_T	Common	single	0.1418	isoform	ENST00000316403.14	CLU	5.89e-05	7.65546	1.97407	29	28	-	-	outside	-33758	-	-	-	-	intron
8:27648789_T	Common	single	0.1418	gene	-	CLU	4.01e-05	9.82168	5.94893	29	28	-	-	outside	-32072	-	-	-	-	intron
2:215192894_C	Common	single	0.0597	isoform	XR_001738844.1	MREG	1.06e-05	1.71157	1.12975	4	1	-	-	outside	820579	-	-	-	-	-
2:215192894_C	Common	single	0.0597	gene	-	MREG	4.06e-05	3.1905	2.66097	3	1	-	-	outside	841202	-	-	-	-	-
4:87534295_G	Gene eQTL-specific	single	0.291	gene	-	KLHL8	7.54e-05	2.43511	0.892965	34	33	-	-	outside	-293981	-	-	-	-	-
9:26818567_T	ieQTL-specific	single	0.03731	isoform	NM_024828.3	CAAP1	3.14e-05	1.76838	0.842083	1	0	-	-	outside	74261	-	-	-	-	-
7:5819188_ATTT	ieQTL-specific	single	0.0873	isoform	NM_207111.3	RNF216	3.06e-05	0.34188	1.30489	2	0	-	-	outside	-37458	-	-	-	-	-
14:24477091_T	ieQTL-specific	single	0.1866	isoform	novel_3702	LOC101927045	2.12e-05	0.278869	0.673597	72	71	-	-	inside	NA	-	-	-	-	intron
1:89013185_A	ieQTL-specific	single	0.1567	isoform	XM_011541234.1	GBP3	6.42e-18	0.641677	3.17662	2	0	-	GTEx-sQTL	inside	9695	-	-	-	-	SS5/exon/exon_and_intron/intron_other_region/intron/UTR_3/H3K36me3
4:113719597_T	ieQTL-specific	single	0.04478	isoform	novel_6350	ANK2	1.8e-05	0.559574	2.62711	2	0	-	-	outside	NA	-	-	-	-	intron_other_region/intron/H3K36me3
20:19172280_*	ieQTL-specific	single	0.04478	isoform	novel_4328	ZNF133	3.12e-05	0.920457	1.64367	2	1	-	-	outside	NA	-	-	-	-	-
14:89929463_T	ieQTL-specific	single	0.3657	isoform	NM_018319.3	TDP1	3.17e-05	-1.72299	-0.228695	26	25	-	GTEx-sQTL	outside	-26438	-	-	-	-	intron_other_region/intron
1:86797856_T	Gene eQTL-specific	single	0.06716	gene	-	LMO4	5.72e-05	1.477	1.76043	4	3	-	-	outside	-530611	-	-	-	-	-
7:7753811_G	ieQTL-specific	single	0.1567	isoform	XM_011515356.2	ICA1	2.04e-05	1.05647	0.629975	12	11	-	-	outside	422604	-	-	-	-	intron/H3K36me3
10:89074916_C	ieQTL-specific	single	0.09701	isoform	novel_7167	PANK1	4.12e-06	0.345916	1.89025	10	7	-	-	outside	NA	-	-	-	-	-
1:40373304_C	ieQTL-specific	single	0.3657	isoform	NM_001198978.1	SMAP2	7.51e-08	3.53971	0.419397	9	8	-	GTEx-sQTL	inside	-1328	-	-	-	-	intron/promoter/ABC_enhancer
16:88718556_A	ieQTL-specific	single	0.07463	isoform	novel_6123	BANP	1.68e-08	0.342944	3.64834	1	0	-	-	outside	NA	-	-	-	-	exon/exon_and_intron/intron_other_region/intron/H3K36me3
10:16444145_A	ieQTL-specific	single	0.1791	isoform	NM_030664.4	PTER	3.77e-07	4.00205	0.639407	11	7	-	-	inside	7203	-	-	-	-	intron
6:26001701_A	Common	single	0.08955	isoform	NM_006355.4	TRIM38	2.17e-05	-1.7835	-0.501125	37	36	-	-	outside	39013	-	-	-	-	exon/H3K36me3
6:26001701_A	Common	single	0.08955	gene	-	TRIM38	5.13e-06	-4.25862	-0.858593	37	36	-	-	outside	39013	-	-	-	-	exon/H3K36me3
6:27372844_A	ieQTL-specific	single	0.03731	isoform	NM_001243244.1	ZSCAN31	1.82e-06	1.44046	1.40532	112	111	-	-	outside	963531	-	-	-	-	intron_other_region/intron
16:81268404_G	Common	single	0.07463	isoform	ENST00000624318.1	RP11-391L3.3	2.05e-06	0.616777	1.20464	3	2	-	-	outside	-249419	-	-	-	-	intron
16:81268404_G	Common	single	0.07463	gene	-	RP11-391L3.3	2.05e-06	0.616777	1.20464	1	0	-	-	outside	-249419	-	-	-	-	intron
19:44946206_*	ieQTL-specific	single	0.07576	isoform	ENST00000586195.5	EML2	3.93e-05	0.416333	1.00807	7	5	-	-	outside	693189	-	-	-	-	intron/promoter
17:21216551_T	ieQTL-specific	single	0.05224	isoform	ENST00000439136.2	AC087294.2	2.74e-06	0.321492	3.12128	4	0	-	-	inside	2221	-	-	-	-	intron
19:52523868_A	ieQTL-specific	single	0.4773	isoform	XM_017026662.1	ZNF841	3.51e-05	0.4813	0.477007	1	0	-	-	outside	-428111	-	-	-	-	CTCF_binding_site
1:246458464_TAGACAG	Common	single	0.03788	isoform	NM_152609.2	CNST	4.06e-06	6.62229	0.683555	3	0	-	-	outside	-107872	-	-	-	-	intron_other_region/intron
1:246458464_TAGACAG	Common	single	0.03788	gene	-	CNST	6.24e-06	9.54843	2.59539	3	0	-	-	outside	-107872	-	-	-	-	intron_other_region/intron
9:104210732_T	ieQTL-specific	single	0.1119	isoform	NM_001042551.1	SMC2	1.46e-08	13.4769	0.818467	73	70	GTEx-eQTL	GTEx-sQTL	outside	116473	-	-	-	-	-
2:64894002_A	ieQTL-specific	single	0.04478	isoform	novel_3639	LOC400958	3.78e-05	2.07241	1.57718	3	0	-	-	outside	NA	-	-	-	-	-
5:140542376_A	ieQTL-specific	single	0.4925	isoform	novel_6809	SRA1	2.49e-08	0.971001	0.746924	24	22	-	GTEx-sQTL	inside	NA	-	-	-	-	intron_other_region/intron
2:37933654_C	ieQTL-specific	single	0.04478	isoform	NM_001308076.1	ATL2	2.29e-05	0.755822	1.27243	38	37	-	-	outside	442876	-	-	-	-	intron
5:139978063_A	Common	multiple	0.08209	isoform	ENST00000503120.5	MZB1	2.83e-05	11.5974	1.09897	9	8	-	-	outside	-588180	-	-	-	-	intron_other_region/intron
5:139978063_A	Common	multiple	0.08209	isoform	ENST00000514199.1	SLC35A4	8.59e-05	8.80714	0.928435	9	8	-	-	outside	-586827	-	-	-	-	intron_other_region/intron
5:139978063_A	Common	multiple	0.08209	isoform	ENST00000323146.7	SLC35A4	1.25e-05	41.9949	0.992177	9	8	-	-	outside	-586392	-	-	-	-	intron_other_region/intron
5:139978063_A	Common	multiple	0.08209	isoform	ENST00000509990.5	CTB-43P18.3	8.48e-05	0.638858	0.60728	9	8	-	-	outside	704312	-	-	-	-	intron_other_region/intron
5:139978063_A	Common	multiple	0.08209	isoform	XM_005268469.2	WDR55	7.2e-08	3.52031	1.27733	9	8	-	-	outside	-686735	-	-	-	-	intron_other_region/intron
5:139978063_A	Common	multiple	0.08209	isoform	ENST00000230771.8	HARS2	4.74e-06	3.07677	0.542641	9	8	-	-	outside	-713362	-	-	-	-	intron_other_region/intron
5:139978063_A	Common	multiple	0.08209	isoform	ENST00000503481.5	MZB1	6.03e-06	1.93303	1.42765	9	8	-	-	outside	-587982	-	-	-	-	intron_other_region/intron
5:139978063_A	Common	multiple	0.08209	isoform	NM_017706.4	WDR55	8.96e-07	2.64369	1.31855	9	8	-	-	outside	-686735	-	-	-	-	intron_other_region/intron
5:139978063_A	Common	multiple	0.08209	gene	-	MZB1	1.55e-06	69.2984	6.14348	9	8	-	-	outside	-587982	-	-	-	-	intron_other_region/intron
5:139978063_A	Common	multiple	0.08209	gene	-	SLC35A4	1.68e-05	51.1645	2.88202	9	8	-	-	outside	-586392	-	-	-	-	intron_other_region/intron
5:139978063_A	Common	multiple	0.08209	gene	-	WDR55	1.75e-07	7.50627	5.92912	9	8	-	-	outside	-686612	-	-	-	-	intron_other_region/intron
9:66338831_A	Gene eQTL-specific	single	0.03788	gene	-	ZNF658	8.73e-06	1.83272	4.01912	2	1	-	-	outside	-517594	-	-	-	-	-
1:202509196_C	Common	single	0.03906	isoform	ENST00000419190.1	RP11-465N4.4	5.45e-08	0.84886	2.20483	1	0	-	-	outside	-498843	-	-	-	-	exon/exon_and_intron/intron/CTCF_binding_site
1:202509196_C	Common	single	0.03906	gene	-	RP11-465N4.4	5.45e-08	0.84886	2.20483	1	0	-	-	outside	-498843	-	-	-	-	exon/exon_and_intron/intron/CTCF_binding_site
14:106706694_C	Common	single	0.04688	isoform	ENST00000390609.3	IGHV3-23	2.96e-06	2.29796	3.01174	2	1	-	-	outside	-437554	-	-	-	-	CTCF_binding_site
14:106706694_C	Common	single	0.04688	gene	-	IGHV3-23	2.96e-06	2.29796	3.01174	2	1	-	-	outside	-437554	-	-	-	-	CTCF_binding_site
6:134132585_*	ieQTL-specific	single	0.05556	isoform	ENST00000367820.6	HBS1L	3.79e-06	1.18335	0.597654	1	0	-	-	outside	922215	-	-	-	-	-
11:59797720_G	Common	single	0.08209	isoform	ENST00000300151.4	MRPL16	2.66e-05	18.6148	0.375003	49	48	-	-	outside	13152	-	-	-	-	intron/H3K36me3
11:59797720_G	Common	single	0.08209	gene	-	MRPL16	3.8e-05	18.6393	0.731211	49	48	-	-	outside	13152	-	-	-	-	intron/H3K36me3
7:151159139_C	ieQTL-specific	single	0.2313	isoform	novel_6263	RP11-511P7.5	3.15e-05	-0.256739	-0.640247	3	2	-	-	outside	NA	-	-	-	-	intron_other_region/intron
8:28291565_*	ieQTL-specific	multiple	0.06716	isoform	XM_011544524.2	NUGGC	4.23e-05	0.490724	1.30512	2	0	-	-	outside	-214215	-	-	-	-	intron_other_region/intron
8:28291565_*	ieQTL-specific	multiple	0.06716	isoform	ENST00000397358.7	HMBOX1	1.86e-05	0.805102	0.578378	1	0	-	-	outside	-598838	-	-	-	-	intron_other_region/intron
1:26391097_T	ieQTL-specific	multiple	0.06716	isoform	ENST00000361427.5	HMGN2	5.92e-05	29.9969	0.694645	2	0	-	-	outside	-81421	-	-	-	-	promoter_flanking_region
1:26391097_T	ieQTL-specific	multiple	0.06716	isoform	XM_011542184.2	DHDDS	4.06e-05	2.2604	0.517137	1	0	-	-	outside	-41270	-	-	-	-	promoter_flanking_region
13:49866345_A	ieQTL-specific	single	0.209	isoform	novel_2258	LOC105370203	5.6e-05	0.352591	0.643414	10	8	-	-	outside	NA	-	-	-	-	-
12:55245027_A	ieQTL-specific	single	0.08209	isoform	ENST00000549939.1	PYM1	5.59e-06	0.632927	0.897769	26	25	-	-	outside	682729	-	-	-	-	intron
1:161710468_A	ieQTL-specific	single	0.4925	isoform	NM_001184872.1	FCRLA	2.1e-10	6.26259	0.640936	1	0	GTEx-eQTL	GTEx-sQTL	inside	3497	-	-	-	-	exon/exon_and_intron/intron_other_region/intron/H3K36me3
1:161710468_A	ieQTL-specific	single	0.4925	isoform	NM_001184866.1	FCRLA	4.07e-07	-12.3854	-0.426407	1	0	GTEx-eQTL	GTEx-sQTL	inside	3497	-	-	-	-	exon/exon_and_intron/intron_other_region/intron/H3K36me3
5:1367867_*	ieQTL-specific	single	0.04918	isoform	ENST00000315013.9	EXOC3	7.25e-06	0.506193	1.08161	1	0	-	-	outside	921719	-	-	-	-	intron_other_region/intron
6:31507709_C	ieQTL-specific	single	0.1343	isoform	NM_001289160.1	MICB	5.19e-06	-0.882692	-0.812792	13	11	GTEx-eQTL	GTEx-sQTL	inside	12829	GWAS	4e-11	Dengue shock syndrome	MICB	intron/H3K36me3
10:16451211_T	ieQTL-specific	single	0.4254	isoform	ENST00000378000.5	PTER	4.81e-08	-1.26695	-0.337135	6	5	GTEx-eQTL	-	inside	14228	-	-	-	-	intron
5:181289263_T	ieQTL-specific	single	0.03731	isoform	novel_5990	TRIM52	2.38e-05	0.403715	3.63707	3	1	-	-	outside	NA	-	-	-	-	-
3:157072252_*	ieQTL-specific	single	0.05224	isoform	novel_5368	LINC00881	5.65e-05	0.664271	2.88813	5	1	-	-	outside	NA	-	-	-	-	-
1:100086139_C	Common	single	0.03731	isoform	NR_110434.1	RTCA-AS1	5.38e-08	0.590861	3.1098	6	0	-	-	outside	180035	-	-	-	-	intron_other_region/intron
1:100086139_C	Common	single	0.03731	gene	-	RTCA-AS1	5.38e-08	0.590861	3.1098	6	0	-	-	outside	180035	-	-	-	-	intron_other_region/intron
17:41203841_A	ieQTL-specific	single	0.0597	isoform	XM_005257395.1	ACLY	2.95e-05	19.9672	0.368453	2	1	-	-	outside	726701	-	-	-	-	-
3:118499842_T	Common	single	0.3358	isoform	XR_924380.2	LOC105374059	6.63e-05	0.12225	1.65203	1	0	-	-	outside	273356	-	-	-	-	intron_other_region/intron
3:118499842_T	Common	single	0.3358	gene	-	LOC105374059	6.63e-05	0.12225	1.65203	1	0	-	-	outside	273356	-	-	-	-	intron_other_region/intron
17:47534338_T	Common	single	0.3358	isoform	novel_77	MRPL45P2	1.41e-24	11.0524	1.11437	64	63	GTEx-eQTL	GTEx-sQTL	outside	NA	-	-	-	-	intron
17:47534338_T	Common	single	0.3358	gene	-	MRPL45P2	4.57e-23	13.5609	2.34617	68	65	GTEx-eQTL	GTEx-sQTL	outside	-41718	-	-	-	-	intron
7:129021078_A	Common	single	0.3731	isoform	ENST00000613068.1	RP11-309L24.10	3.78e-11	-1.26851	-0.705121	60	59	GTEx-eQTL	-	outside	-67762	-	-	-	-	intron_other_region/intron/H3K36me3
7:129021078_A	Common	single	0.3731	gene	-	RP11-309L24.10	3.78e-11	-1.26851	-0.705121	1	0	GTEx-eQTL	-	outside	-67762	-	-	-	-	intron_other_region/intron/H3K36me3
7:130800238_C	Common	single	0.1045	isoform	ENST00000362111.4	MIR29A	1.57e-05	1.19518	0.872394	2	1	-	-	outside	76572	-	-	-	-	intron_other_region/intron
7:130800238_C	Common	single	0.1045	gene	-	MIR29A	1.57e-05	1.19518	0.872394	2	1	-	-	outside	76572	-	-	-	-	intron_other_region/intron
2:42340557_C	ieQTL-specific	single	0.306	isoform	NM_001319038.1	COX7A2L	8.77e-22	11.8827	1.14554	27	21	-	-	inside	20686	-	-	-	-	intron_other_region/intron/H3K36me3
22:26449160_T	ieQTL-specific	single	0.08209	isoform	ENST00000407148.5	TFIP11	8.79e-24	11.0254	6.04464	38	36	-	-	outside	63336	-	-	-	-	intron_other_region/intron
11:58066101_C	ieQTL-specific	single	0.1194	isoform	NM_001144012.2	TMX2	6.09e-05	5.9012	0.317218	1	0	-	-	outside	353579	-	-	-	-	intron
12:58334356_A	Common	single	0.03731	isoform	XR_429076.1	MBD6	3.1e-06	0.641017	3.32133	1	0	-	-	outside	811534	-	-	-	-	-
12:58334356_A	Common	single	0.03731	gene	-	MBD6	3.1e-06	0.641017	3.32133	1	0	-	-	outside	813647	-	-	-	-	-
10:32501284_A	ieQTL-specific	single	0.0597	isoform	ENST00000480402.1	EPC1	2.79e-05	1.62914	0.671808	1	0	-	-	outside	-154066	-	-	-	-	intron/H3K36me3
2:61636346_A	ieQTL-specific	single	0.08209	isoform	ENST00000398658.2	PUS10	5.16e-05	1.11457	0.473882	25	23	-	-	outside	-619153	-	-	-	-	CTCF_binding_site/promoter_flanking_region
8:72368076_A	ieQTL-specific	single	0.209	isoform	ENST00000518961.1	TERF1	3.94e-05	0.970935	0.335847	5	4	-	-	outside	-661876	-	-	-	-	-
11:82645993_C	ieQTL-specific	single	0.4552	isoform	novel_1526	RAB30	8.32e-05	0.580891	0.452407	18	17	-	-	outside	NA	-	-	-	-	intron_other_region/intron
2:8650278_G	ieQTL-specific	single	0.03731	isoform	ENST00000489024.5	KIDINS220	1.81e-05	0.495456	1.07242	17	16	-	-	outside	187334	-	-	-	-	intron_other_region/intron
19:52928263_C	ieQTL-specific	single	0.05224	isoform	novel_4919	ZNF818P	5.44e-06	0.367057	4.12424	11	9	-	-	outside	NA	-	-	-	-	exon/intron_other_region/intron
2:88793356_C	Common	single	0.04478	isoform	ENST00000492167.1	IGKV3-20	8.91e-06	54.3293	2.97907	2	0	-	-	outside	349804	-	-	-	-	intron
2:88793356_C	Common	single	0.04478	gene	-	IGKV3-20	8.91e-06	54.3293	2.97907	2	0	-	-	outside	349804	-	-	-	-	intron
22:45157682_T	ieQTL-specific	single	0.1567	isoform	novel_4808	CTA-217C2.2	4.68e-10	1.37606	3.75972	27	25	GTEx-eQTL	-	outside	NA	-	-	-	-	intron_other_region/intron/H3K36me3
6:31210966_T	Common	single	0.1269	isoform	ENST00000606367.1	XXbac-BPG299F13.17	8.81e-19	1.64596	3.5321	28	26	GTEx-eQTL	GTEx-sQTL	outside	-12929	-	-	-	-	-
6:31210966_T	Common	single	0.1269	gene	-	XXbac-BPG299F13.17	8.81e-19	1.64596	3.5321	1	0	GTEx-eQTL	GTEx-sQTL	outside	-12929	-	-	-	-	-
19:21566211_C	ieQTL-specific	single	0.08955	isoform	novel_6444	ZNF708	3.7e-08	0.2975	2.09507	7	1	-	-	outside	NA	-	-	-	-	intron_other_region/intron/promoter_flanking_region/H3K36me3
7:2347001_T	Common	single	0.03731	isoform	NR_001288.1	TFAMP1	3.94e-05	0.895563	3.29251	5	2	-	-	outside	732532	-	-	-	-	intron_other_region/intron
7:2347001_T	Common	single	0.03731	gene	-	TFAMP1	3.94e-05	0.895563	3.29251	5	2	-	-	outside	732532	-	-	-	-	intron_other_region/intron
1:223902573_C	Common	single	0.03731	isoform	novel_1340	GTF2IP20	4.62e-05	0.786023	2.72925	87	86	-	-	outside	NA	-	-	-	-	-
1:223902573_C	Common	single	0.03731	gene	-	GTF2IP20	1.28e-07	4.34233	12.0956	87	86	-	-	outside	90071	-	-	-	-	-
11:118482764_A	Gene eQTL-specific	single	0.1493	gene	-	HINFP	1.76e-05	6.6364	1.8553	2	0	-	-	outside	-638758	-	-	-	-	intron/H3K36me3
1:94508384_C	Common	single	0.03731	isoform	XR_426726.3	LOC102723480	5.84e-05	0.35008	3.68505	3	2	-	-	outside	816158	-	-	-	-	intron
1:94508384_C	Common	single	0.03731	gene	-	LOC102723480	5.84e-05	0.35008	3.68505	3	2	-	-	outside	816158	-	-	-	-	intron
14:70206595_T	Common	single	0.0597	isoform	ENST00000602957.1	RP6-91H8.3	5.72e-06	0.510514	3.95747	4	1	-	-	outside	936658	-	-	-	-	intron
14:70206595_T	Common	single	0.0597	gene	-	RP6-91H8.3	5.72e-06	0.510514	3.95747	1	0	-	-	outside	936658	-	-	-	-	intron
12:121175892_C	ieQTL-specific	single	0.194	isoform	XR_001748935.1	RNF10	1.27e-06	0.761895	0.644036	87	65	-	-	outside	641584	-	-	-	-	intron_other_region/intron/promoter_flanking_region/H3K36me3
19:35277030_A	Common	multiple	0.03731	isoform	ENST00000623602.1	CTC-523E23.3	7.52e-06	1.06735	1.31285	42	41	GTEx-eQTL	-	outside	-325825	GWAS	2e-18	Red cell distribution width	NR/USF2	exon/exon_and_intron/intron/UTR_3
19:35277030_A	Common	multiple	0.03731	isoform	XM_017026709.1	FFAR2	5.24e-07	0.688563	6.81746	44	41	GTEx-eQTL	-	outside	-170934	GWAS	2e-18	Red cell distribution width	NR/USF2	exon/exon_and_intron/intron/UTR_3
19:35277030_A	Common	multiple	0.03731	gene	-	CTC-523E23.3	7.52e-06	1.06735	1.31285	1	0	GTEx-eQTL	-	outside	-325825	GWAS	2e-18	Red cell distribution width	NR/USF2	exon/exon_and_intron/intron/UTR_3
1:35434084_T	Common	single	0.4776	isoform	NM_001195156.1	TMEM35B	6.28e-05	21.8016	0.224368	1	0	-	-	outside	-448737	-	-	-	-	exon/UTR_3
1:35434084_T	Common	single	0.4776	gene	-	TMEM35B	6.28e-05	21.8016	0.224368	1	0	-	-	outside	-448731	-	-	-	-	exon/UTR_3
7:74897061_A	ieQTL-specific	single	0.06061	isoform	novel_4629	STAG3L2	1.09e-10	0.748637	3.06818	4	0	-	-	outside	NA	-	-	-	-	intron
8:102942526_CCCCATCCCAT	ieQTL-specific	single	0.04545	isoform	ENST00000523866.1	SLC25A32	6.94e-05	0.518766	1.54856	2	0	-	-	outside	472543	-	-	-	-	intron
11:112576733_T	Common	single	0.04478	isoform	novel_3276	IL18	1.6e-05	0.359243	2.70107	10	9	-	-	outside	NA	-	-	-	-	intron
11:112576733_T	Common	single	0.04478	gene	-	IL18	3.37e-05	0.915542	4.05107	10	9	-	-	outside	-412616	-	-	-	-	intron
1:219152001_C	ieQTL-specific	single	0.403	isoform	NM_001300770.1	LYPLAL1	4.56e-09	-9.71017	-0.273334	1	0	-	-	outside	-21829	-	-	-	-	intron_other_region/intron
2:95280082_G	Gene eQTL-specific	single	0.2612	gene	-	MRPS5	3.2e-05	14.3574	0.478228	5	4	-	-	outside	-130648	-	-	-	-	intron
10:13454208_T	ieQTL-specific	single	0.3358	isoform	novel_677	OPTN	1.21e-07	1.20838	0.408652	32	31	-	-	outside	NA	-	-	-	-	intron_other_region/intron/promoter_flanking_region
19:58315168_G	Common	single	0.3358	isoform	ENST00000413518.5	ERVK3-1	7.66e-05	-13.7718	-0.145784	3	2	-	-	inside	9850	-	-	-	-	exon/intron_other_region/intron/ABC_enhancer/UTR_3/H3K36me3
19:58315168_G	Common	single	0.3358	gene	-	ERVK3-1	5.4e-05	-15.0266	-0.57529	3	2	-	-	inside	9850	-	-	-	-	exon/intron_other_region/intron/ABC_enhancer/UTR_3/H3K36me3
15:43317311_A	Gene eQTL-specific	single	0.4851	gene	-	ZSCAN29	1.2e-05	1.53554	1.32375	8	7	GTEx-eQTL	GTEx-sQTL	outside	53721	-	-	-	-	-
10:15496148_A	ieQTL-specific	single	0.03731	isoform	NM_001265601.1	RPP38	3.6e-05	0.819053	1.1768	1	0	-	-	outside	398969	-	-	-	-	-
19:20272060_C	Common	multiple	0.4403	isoform	ENST00000585816.1	CTC-260E6.6	1.2e-05	-3.15953	-0.635082	53	52	-	-	inside	-33629	-	-	-	-	intron_other_region/intron
19:20272060_C	Common	multiple	0.4403	isoform	NM_052852.3	ZNF486	1.28e-05	-0.792868	-0.531057	53	52	-	-	outside	104847	-	-	-	-	intron_other_region/intron
19:20272060_C	Common	multiple	0.4403	isoform	XR_001753753.1	ZNF90	1.24e-06	-0.969422	-0.602126	53	52	-	-	outside	194056	-	-	-	-	intron_other_region/intron
19:20272060_C	Common	multiple	0.4403	gene	-	ZNF486	1.15e-07	-1.2394	-0.927696	53	52	-	-	outside	104847	-	-	-	-	intron_other_region/intron
19:20272060_C	Common	multiple	0.4403	gene	-	CTC-260E6.6	1.5e-05	-3.22019	-1.25202	1	0	-	-	inside	49245	-	-	-	-	intron_other_region/intron
19:20272060_C	Common	multiple	0.4403	gene	-	ZNF682	2.35e-07	-2.42065	-3.6844	53	52	-	-	outside	-232554	-	-	-	-	intron_other_region/intron
11:58671789_A	Common	single	0.04478	isoform	NM_053023.4	ZFP91	4.61e-05	1.95499	0.624997	9	8	-	-	outside	92676	-	-	-	-	intron_other_region/intron
11:58671789_A	Common	single	0.04478	gene	-	ZFP91	5.2e-05	2.78072	1.20534	9	8	-	-	outside	92679	-	-	-	-	intron_other_region/intron
3:138701784_CAA	ieQTL-specific	single	0.04032	isoform	XM_011512950.2	FAIM	5.91e-05	2.11454	1.26695	1	0	-	-	outside	93622	-	-	-	-	intron_other_region/intron
5:9408833_T	Common	single	0.04478	isoform	XM_006714507.3	SEMA5A	8.39e-06	0.424971	2.91076	7	6	-	-	inside	1033	-	-	-	-	intron_other_region/intron
5:9408833_T	Common	single	0.04478	gene	-	SEMA5A	8.39e-06	0.424971	2.91076	7	6	-	-	inside	137288	-	-	-	-	intron_other_region/intron
17:63438465_C	Common	single	0.04688	isoform	NM_030576.3	LIMD2	1.37e-05	0.486259	2.13271	2	0	-	-	outside	261694	-	-	-	-	intron_other_region/intron/promoter
17:63438465_C	Common	single	0.04688	gene	-	LIMD2	1.37e-05	0.486259	2.13271	2	0	-	-	outside	262757	-	-	-	-	intron_other_region/intron/promoter
17:75958535_G	Common	single	0.03731	isoform	XR_243646.3	TSEN54	2.85e-06	0.959361	1.25407	2	0	-	-	outside	442007	-	-	-	-	intron_other_region/intron/promoter_flanking_region
17:75958535_G	Common	single	0.03731	gene	-	TSEN54	4.86e-05	1.49794	2.97211	2	0	-	-	outside	442476	-	-	-	-	intron_other_region/intron/promoter_flanking_region
10:95661909_A	ieQTL-specific	single	0.1119	isoform	XM_011539628.1	TCTN3	6.98e-12	2.29573	2.08702	12	10	-	GTEx-sQTL	outside	32076	-	-	-	-	promoter_flanking_region
3:112474702_C	ieQTL-specific	single	0.05224	isoform	XM_017006842.1	CFAP44	5.56e-05	0.369847	1.27975	18	17	-	-	outside	970488	-	-	-	-	intron_other_region/intron/H3K36me3/super_enhancer
1:32712929_A	Common	single	0.03731	isoform	ENST00000373625.7	KPNA6	3.8e-05	2.81491	0.688916	62	61	-	-	outside	604892	-	-	-	-	CTCF_binding_site
1:32712929_A	Common	single	0.03731	gene	-	KPNA6	3.8e-05	2.81491	0.688916	62	61	-	-	outside	604892	-	-	-	-	CTCF_binding_site
2:42335647_C	ieQTL-specific	single	0.306	isoform	NM_001319038.1	COX7A2L	8.77e-22	11.8827	1.14554	27	21	GTEx-eQTL	GTEx-sQTL	inside	25596	-	-	-	-	exon/exon_and_intron/intron_other_region/intron/UTR_3/H3K36me3
10:102672267_C	ieQTL-specific	single	0.2388	isoform	XM_011539262.2	SFXN2	2.68e-08	0.907635	0.933781	6	4	-	-	outside	-42250	-	-	-	-	ABC_enhancer
17:77935929_C	ieQTL-specific	single	0.06716	isoform	ENST00000262764.10	PGS1	2.44e-07	0.382704	1.62163	25	23	-	-	outside	-442710	-	-	-	-	promoter_flanking_region
6:156897215_TCTGCTTCTTCTTCTTCTTCTTCTTCTT	ieQTL-specific	single	0.05469	isoform	novel_5968	ZDHHC14	1.75e-06	0.648445	4.66507	4	0	-	-	outside	NA	-	-	-	-	intron
6:28633630_C	ieQTL-specific	single	0.03731	isoform	NM_001243244.1	ZSCAN31	1.82e-06	1.44046	1.40532	112	111	-	-	outside	-297255	-	-	-	-	-
6:101166992_G	ieQTL-specific	single	0.08955	isoform	NM_001284271.1	ASCC3	6.86e-06	0.980562	0.683795	2	1	-	-	outside	-285620	-	-	-	-	intron
7:85928922_C	ieQTL-specific	single	0.3134	isoform	XM_017011843.1	KIAA1324L	1.01e-05	0.219615	1.07129	7	6	-	-	outside	1130772	-	-	-	-	enhancer
12:112930700_A	ieQTL-specific	single	0.1642	isoform	NM_002534.3	OAS1	2.65e-12	-78.0106	-0.553533	120	119	-	GTEx-sQTL	inside	23924	-	-	-	-	intron_other_region/intron
2:25917061_AATATATATATATATAC	Common	single	0.0303	isoform	novel_6064	DTNB	2.03e-05	5.18886	1.96921	3	0	-	-	outside	NA	-	-	-	-	-
2:25917061_AATATATATATATATAC	Common	single	0.0303	gene	-	DTNB	2.03e-05	5.18886	1.96921	3	0	-	-	outside	NA	-	-	-	-	-
9:104215441_G	ieQTL-specific	single	0.1119	isoform	NM_001042551.1	SMC2	1.46e-08	13.4769	0.818467	73	70	GTEx-eQTL	GTEx-sQTL	outside	121182	-	-	-	-	-
16:69971744_A	Common	single	0.3154	isoform	ENST00000530079.5	RP11-419C5.1	1.26e-13	1.91233	1.29561	1	0	-	-	outside	94109	-	-	-	-	-
16:69971744_A	Common	single	0.3154	gene	-	RP11-419C5.1	1.66e-10	2.01242	2.46922	1	0	-	-	outside	94204	-	-	-	-	-
5:180776509_*	Common	multiple	0.1269	isoform	ENST00000623091.1	CTC-205M6.3	7.51e-06	3.95794	0.450995	15	14	-	-	outside	55096	-	-	-	-	-
5:180776509_*	Common	multiple	0.1269	gene	-	CTC-205M6.3	5.64e-06	4.01457	1.30598	1	0	-	-	outside	55096	-	-	-	-	-
5:180776509_*	Common	multiple	0.1269	gene	-	CTC-205M6.2	7.95e-06	6.99409	2.78206	1	0	-	-	outside	-54447	-	-	-	-	-
17:14603950_AAT	Common	single	0.03731	isoform	NR_026880.1	MGC12916	1.34e-05	0.618303	4.35425	2	0	-	-	outside	300211	-	-	-	-	-
17:14603950_AAT	Common	single	0.03731	gene	-	MGC12916	1.34e-05	0.618303	4.35425	2	0	-	-	outside	300211	-	-	-	-	-
7:32490493_G	ieQTL-specific	single	0.08955	isoform	ENST00000609151.1	RP11-225B17.2	5.56e-11	2.26975	1.88674	17	11	GTEx-eQTL	-	outside	-268388	-	-	-	-	exon/exon_and_intron/intron_other_region/intron/promoter/UTR_5
17:37470196_G	ieQTL-specific	single	0.07463	isoform	ENST00000617516.4	DUSP14	3.7e-05	-4.47093	-0.481885	52	51	GTEx-eQTL	GTEx-sQTL	outside	-19634	-	-	-	-	intron
1:74235967_A	ieQTL-specific	single	0.3284	isoform	ENST00000370911.7	LRRIQ3	1.74e-15	4.1589	0.602914	79	74	GTEx-eQTL	-	outside	-37820	-	-	-	-	intron
7:150023211_CTATCTCTATATAGATCTC	ieQTL-specific	single	0.07812	isoform	XR_001745398.1	LOC107986856	4.44e-05	0.763825	0.870952	1	0	-	-	outside	-875850	-	-	-	-	intron_other_region/intron
2:69764397_T	Common	single	0.03731	isoform	ENST00000037869.7	FAM136A	1.04e-05	75.4695	0.382382	5	3	-	-	outside	537693	-	-	-	-	intron
2:69764397_T	Common	single	0.03731	gene	-	FAM136A	1.56e-05	72.7747	1.04429	5	3	-	-	outside	537693	-	-	-	-	intron
9:128181770_G	Common	single	0.03731	isoform	XM_017014185.1	ZER1	1.46e-05	0.798701	1.96724	39	37	-	-	outside	590149	-	-	-	-	intron_other_region/intron/CTCF_binding_site/TF_binding_site
9:128181770_G	Common	single	0.03731	gene	-	ZER1	1.46e-05	0.798701	1.96724	39	37	-	-	outside	590737	-	-	-	-	intron_other_region/intron/CTCF_binding_site/TF_binding_site
8:22133699_C	ieQTL-specific	single	0.0303	isoform	novel_1211	POLR3D	3.6e-05	1.22705	2.02484	1	0	-	-	outside	NA	-	-	-	-	-
8:43366600_C	ieQTL-specific	single	0.1194	isoform	ENST00000525099.1	FNTA	2.62e-05	1.24817	0.340938	2	0	-	-	outside	289954	-	-	-	-	-
7:23417671_A	ieQTL-specific	single	0.04478	isoform	XM_017012775.1	CCDC126	5.46e-05	3.38096	0.711182	3	1	-	-	outside	-179661	-	-	-	-	intron_other_region/intron/promoter_flanking_region/H3K36me3
2:197295777_C	Common	single	0.306	isoform	ENST00000449346.1	AC013264.2	9.11e-06	1.27785	0.497606	34	33	GTEx-eQTL	-	outside	97787	-	-	-	-	intron_other_region/intron/super_enhancer
2:197295777_C	Common	single	0.306	gene	-	AC013264.2	4.16e-06	1.42234	1.02622	1	0	GTEx-eQTL	-	outside	97787	-	-	-	-	intron_other_region/intron/super_enhancer
1:161715449_A	ieQTL-specific	single	0.5	isoform	NM_001184867.1	FCRLA	5.67e-07	3.71914	0.467992	6	5	-	GTEx-sQTL	outside	8478	-	-	-	-	H3K36me3
1:161715449_A	ieQTL-specific	single	0.5	isoform	ENST00000349527.8	FCRLA	1.87e-09	5.30684	0.514129	6	5	-	GTEx-sQTL	outside	8206	-	-	-	-	H3K36me3
22:18190943_A	Common	single	0.03731	isoform	NM_018943.2	TUBA8	3.13e-05	3.2057	2.55638	3	0	-	-	outside	80257	-	-	-	-	intron_other_region/intron
22:18190943_A	Common	single	0.03731	gene	-	TUBA8	2.08e-05	3.50608	5.11836	3	0	-	-	outside	80613	-	-	-	-	intron_other_region/intron
14:100339125_A	ieQTL-specific	single	0.1061	isoform	XM_011537133.2	WARS	3.35e-05	126.072	2.27182	34	0	-	-	inside	37183	-	-	-	-	intron_other_region/intron
14:100339125_A	ieQTL-specific	single	0.1061	isoform	XM_017021628.1	WARS	4.81e-05	53.3741	2.12697	34	0	-	-	inside	36332	-	-	-	-	intron_other_region/intron
3:93762012_*	ieQTL-specific	single	0.1343	isoform	ENST00000481631.1	DHFRL1	5.85e-07	0.229927	1.57484	2	1	-	-	outside	300829	-	-	-	-	intron
9:127613969_A	ieQTL-specific	single	0.3582	isoform	ENST00000373352.5	SLC2A8	5.73e-05	0.22159	0.976167	3	1	-	-	outside	216744	-	-	-	-	intron/promoter
3:161985372_CTT	ieQTL-specific	single	0.1855	isoform	XM_005247862.3	B3GALNT1	8.92e-05	0.152259	0.995159	1	0	-	-	outside	-880052	-	-	-	-	-
10:15274499_A	ieQTL-specific	single	0.08209	isoform	XM_011519694.1	FAM188A	8.24e-08	0.578222	1.41375	2	1	-	-	outside	586011	-	-	-	-	intron_other_region/intron
2:43819698_A	ieQTL-specific	single	0.03731	isoform	XM_005264365.4	DYNC2LI1	2.05e-05	1.14941	0.966703	1	0	-	-	inside	45637	-	-	-	-	intron_other_region/intron/promoter_flanking_region
2:227458779_TA	ieQTL-specific	single	0.0597	isoform	ENST00000396588.6	AC097662.2	2.13e-12	0.523196	2.44484	58	57	-	-	outside	-133593	-	-	-	-	-
15:48292424_A	ieQTL-specific	single	0.04478	isoform	XR_001751153.1	CEP152	3.62e-05	5.41061	0.90418	1	0	-	-	outside	519474	-	-	-	-	intron_other_region/intron/enhancer
3:119613750_A	ieQTL-specific	single	0.4851	isoform	novel_493	PLA1A	4.47e-12	-3.06463	-0.815495	28	27	-	-	inside	NA	-	-	-	-	intron
8:12160279_A	ieQTL-specific	single	0.05469	isoform	ENST00000436750.7	NEIL2	1.17e-06	1.62836	1.26229	2	1	-	-	outside	390641	-	-	-	-	intron/enhancer
12:38348660_A	Common	single	0.5	isoform	ENST00000308742.8	ALG10B	7.19e-07	-0.600232	-0.421511	19	18	-	-	outside	32083	-	-	-	-	-
12:38348660_A	Common	single	0.5	gene	-	ALG10B	1.28e-07	-0.997202	-1.28505	19	18	-	-	outside	32083	-	-	-	-	-
21:42971108_A	ieQTL-specific	single	0.03731	isoform	ENST00000335512.8	PDE9A	5.29e-06	0.412753	4.16922	1	0	-	-	outside	317359	-	-	-	-	-
22:45162535_G	ieQTL-specific	single	0.1567	isoform	novel_4808	CTA-217C2.2	4.68e-10	1.37606	3.75972	27	25	GTEx-eQTL	-	outside	NA	-	-	-	-	intron_other_region/intron/promoter
2:75464164_C	ieQTL-specific	single	0.4328	isoform	XM_005264492.1	TTC31	2.43e-05	-0.205868	-0.735243	3	2	-	-	outside	981081	-	-	-	-	CTCF_binding_site
3:53531217_A	ieQTL-specific	single	0.03731	isoform	XM_017007145.1	CACNA1D	4.78e-05	0.917914	2.0581	4	3	-	-	inside	35403	-	-	-	-	intron
3:53531217_A	ieQTL-specific	single	0.03731	isoform	ENST00000637424.1	CACNA1D	2.25e-05	0.752836	2.58706	4	3	-	-	inside	202255	-	-	-	-	intron
3:53531217_A	ieQTL-specific	single	0.03731	isoform	novel_6868	CACNA1D	2.46e-05	0.973128	3.35561	4	3	-	-	inside	NA	-	-	-	-	intron
13:21752968_C	Gene eQTL-specific	single	0.1119	gene	-	FGF9	4.05e-05	0.823851	3.46156	6	1	-	-	outside	81893	-	-	-	-	-
21:24893691_T	ieQTL-specific	single	0.05224	isoform	novel_5734	LOC105372751	5.21e-05	0.372981	2.03815	5	2	-	-	outside	NA	-	-	-	-	intron_other_region/intron
14:56055362_A	Common	multiple	0.06716	isoform	XR_943888.2	LOC105370508	4.54e-05	0.724159	0.863121	1	0	-	-	outside	863668	-	-	-	-	-
14:56055362_A	Common	multiple	0.06716	gene	-	LOC105370508	4.54e-05	0.724159	0.863121	1	0	-	-	outside	863668	-	-	-	-	-
14:56055362_A	Common	multiple	0.06716	gene	-	KTN1-AS1	2.82e-05	0.921907	2.10001	2	0	-	-	outside	-475252	-	-	-	-	-
1:244996520_T	ieQTL-specific	single	0.306	isoform	ENST00000366523.5	EFCAB2	2.14e-09	0.853122	0.668591	98	97	GTEx-eQTL	-	inside	26652	-	-	-	-	intron
19:40118544_*	Common	single	0.03731	isoform	novel_139	LGALS17A	1.77e-05	42.8823	1.44541	9	8	-	-	outside	NA	-	-	-	-	-
19:40118544_*	Common	single	0.03731	gene	-	LGALS17A	4.16e-05	68.856	9.3567	9	8	-	-	outside	439171	-	-	-	-	-
11:3031264_A	ieQTL-specific	single	0.2985	isoform	XM_017018390.1	CARS	1.03e-09	2.87031	1.14858	9	8	-	GTEx-sQTL	inside	26154	-	-	-	-	exon/intron_other_region/intron/H3K36me3
17:5510902_T	Common	single	0.07463	isoform	NM_016041.4	DERL2	8e-06	63.099	0.314809	2	0	-	-	outside	-24672	-	-	-	-	intron_other_region/intron/H3K36me3
17:5510902_T	Common	single	0.07463	isoform	NM_001304777.1	DERL2	3.26e-05	4.39874	0.356029	2	0	-	-	outside	-24672	-	-	-	-	intron_other_region/intron/H3K36me3
17:5510902_T	Common	single	0.07463	gene	-	DERL2	4.51e-06	73.144	2.17976	2	1	-	-	outside	-24091	-	-	-	-	intron_other_region/intron/H3K36me3
7:43710187_T	ieQTL-specific	single	0.07463	isoform	XM_017012414.1	COA1	3.96e-05	-25.1518	-0.443189	36	34	-	GTEx-sQTL	inside	19345	-	-	-	-	intron_other_region/intron
11:42647812_A	ieQTL-specific	single	0.0597	isoform	XM_017018010.1	TTC17	2.45e-05	1.44247	0.727417	20	19	-	-	outside	-711072	-	-	-	-	-
8:24756609_*	ieQTL-specific	single	0.04839	isoform	XM_017013866.1	DOCK5	4.87e-05	0.572509	2.75245	1	0	-	-	outside	-516966	-	-	-	-	intron_other_region/intron
22:44000653_A	ieQTL-specific	single	0.03731	isoform	ENST00000563715.1	RP3-388M5.9	4.15e-06	0.319834	3.59364	1	0	-	-	outside	188198	-	-	-	-	intron/H3K36me3
3:31909098_C	ieQTL-specific	single	0.2612	isoform	XM_017006109.1	CNOT10	1.39e-05	0.351737	0.508291	3	0	-	-	outside	-776046	-	-	-	-	intron_other_region/intron/promoter_flanking_region
3:132562429_T	ieQTL-specific	single	0.03731	isoform	ENST00000481970.2	ACAD11	6.78e-14	2.67433	7.13156	7	4	-	-	inside	97415	-	-	-	-	intron_other_region/intron/H3K36me3
14:96623270_C	ieQTL-specific	single	0.4627	isoform	XM_005267282.2	PAPOLA	3.52e-05	-0.750847	-0.341916	1	0	-	-	outside	120891	-	-	-	-	-
9:128436149_A	Gene eQTL-specific	single	0.04478	gene	-	RP11-216B9.6	3.94e-05	0.91944	2.68058	1	0	-	-	outside	116261	-	-	-	-	intron
8:81427676_C	Common	single	0.04478	isoform	ENST00000297265.4	CHMP4C	1.01e-05	9.53334	1.98198	2	0	-	-	outside	-304757	-	-	-	-	-
8:81427676_C	Common	single	0.04478	gene	-	CHMP4C	1.01e-05	9.53334	1.98198	2	0	-	-	outside	-304757	-	-	-	-	-
7:43642894_C	ieQTL-specific	single	0.07463	isoform	XM_017012414.1	COA1	3.96e-05	-25.1518	-0.443189	36	34	-	GTEx-sQTL	inside	86638	-	-	-	-	intron_other_region/intron/H3K36me3
13:27428215_T	ieQTL-specific	single	0.1418	isoform	ENST00000470606.5	GTF3A	3.08e-06	5.40427	0.243009	28	27	-	-	inside	2805	-	-	-	-	intron/H3K36me3
1:150412477_GA	Common	single	0.08209	isoform	ENST00000369167.2	HIST2H2BF	1.85e-10	0.896107	1.9523	2	0	-	-	outside	-600118	-	-	-	-	intron
1:150412477_GA	Common	single	0.08209	gene	-	HIST2H2BF	1.85e-10	0.896107	1.9523	2	0	-	-	outside	-600104	-	-	-	-	intron
3:158890712_A	Common	single	0.03731	isoform	novel_175	GFM1	1.56e-05	7.41109	0.441952	8	7	-	-	outside	NA	-	-	-	-	-
3:158890712_A	Common	single	0.03731	gene	-	GFM1	8.86e-05	13.3062	1.53901	8	7	-	-	outside	246435	-	-	-	-	-
12:52631860_A	ieQTL-specific	single	0.1418	isoform	NM_001300821.1	EIF4B	4.18e-07	-6.10097	-0.280208	29	28	-	-	outside	-374397	-	-	-	-	promoter_flanking_region
12:101945979_T	Common	single	0.03731	isoform	ENST00000626826.1	HELLPAR	1.09e-06	6.88076	1.22805	2	0	-	-	outside	-251605	-	-	-	-	intron/promoter_flanking_region/H3K36me3
12:101945979_T	Common	single	0.03731	gene	-	HELLPAR	1.09e-06	6.88076	1.22805	2	0	-	-	outside	-251605	-	-	-	-	intron/promoter_flanking_region/H3K36me3
19:52433544_C	ieQTL-specific	single	0.2015	isoform	XM_017027099.1	ZNF350	1.84e-05	0.871444	0.401217	20	0	-	-	outside	-446709	-	-	-	-	intron
17:60905259_G	Common	single	0.04478	isoform	NM_000717.3	CA4	4.97e-06	0.748426	3.43314	2	0	-	-	outside	755319	-	-	-	-	intron
17:60905259_G	Common	single	0.04478	gene	-	CA4	4.97e-06	0.748426	3.43314	2	0	-	-	outside	755324	-	-	-	-	intron
7:55786408_T	ieQTL-specific	single	0.4254	isoform	novel_6269	PSPH	4.83e-16	0.984989	0.859502	77	75	GTEx-eQTL	GTEx-sQTL	outside	NA	-	-	-	-	-
7:55786408_T	ieQTL-specific	single	0.4254	isoform	novel_6268	PSPH	2.26e-16	1.0696	0.948226	93	76	GTEx-eQTL	GTEx-sQTL	outside	NA	-	-	-	-	-
11:34917236_G	ieQTL-specific	single	0.306	isoform	XM_011520154.2	APIP	1.01e-07	-0.614468	-0.526536	105	104	GTEx-eQTL	GTEx-sQTL	outside	-847	-	-	-	-	intron/promoter
17:6997592_T	ieQTL-specific	single	0.4478	isoform	novel_2886	AC027763.2	4.04e-07	-0.399869	-0.637749	8	6	GTEx-eQTL	GTEx-sQTL	inside	NA	-	-	-	-	intron_other_region/intron
10:89382829_G	ieQTL-specific	single	0.5	isoform	ENST00000371804.3	IFIT1	6.74e-05	-26.3468	-0.301021	3	2	GTEx-eQTL	-	outside	-9716	-	-	-	-	intron_other_region/intron
10:89382829_G	ieQTL-specific	single	0.5	isoform	NM_001548.4	IFIT1	5.97e-05	-45.8918	-0.320346	3	2	GTEx-eQTL	-	outside	-9716	-	-	-	-	intron_other_region/intron
19:11464813_A	Common	single	0.03846	isoform	ENST00000584303.2	RN7SL192P	1.21e-05	0.776329	3.34625	3	0	-	-	outside	453106	-	-	-	-	intron_other_region/intron/CTCF_binding_site
19:11464813_A	Common	single	0.03846	gene	-	RN7SL192P	1.21e-05	0.776329	3.34625	3	0	-	-	outside	453106	-	-	-	-	intron_other_region/intron/CTCF_binding_site
4:187564757_TG	Common	single	0.03731	isoform	XM_006714139.2	FAT1	7.29e-06	2.59104	2.62517	8	6	-	-	outside	-837842	-	-	-	-	exon/intron_other_region/intron
4:187564757_TG	Common	single	0.03731	gene	-	FAT1	5.67e-06	2.83405	5.08806	8	6	-	-	outside	-837842	-	-	-	-	exon/intron_other_region/intron
19:3116448_CGCATCCTTG	Common	single	0.08065	isoform	ENST00000306908.9	ZNF57	2.24e-07	1.96387	0.694437	1	0	-	-	outside	215551	-	-	-	-	intron/CTCF_binding_site/promoter_flanking_region
19:3116448_CGCATCCTTG	Common	single	0.08065	gene	-	ZNF57	5.42e-07	2.00449	1.30671	1	0	-	-	outside	215551	-	-	-	-	intron/CTCF_binding_site/promoter_flanking_region
8:128023816_T	ieQTL-specific	single	0.209	isoform	novel_2939	PVT1	1.67e-06	0.968654	0.688454	23	22	-	-	inside	NA	-	-	-	-	intron
4:38923142_A	Common	single	0.03731	isoform	ENST00000257408.4	KLB	9.49e-06	0.358747	3.2031	29	28	-	-	outside	-483710	-	-	-	-	intron
4:38923142_A	Common	single	0.03731	gene	-	KLB	9.49e-06	0.358747	3.2031	29	28	-	-	outside	-483710	-	-	-	-	intron
11:34886257_C	ieQTL-specific	single	0.306	isoform	XM_011520154.2	APIP	1.01e-07	-0.614468	-0.526536	105	104	-	-	inside	30132	-	-	-	-	intron_other_region/intron
12:46313835_A	ieQTL-specific	single	0.4254	isoform	novel_2785	LOC105378248	1.04e-05	-0.640535	-0.872664	70	69	-	-	outside	NA	-	-	-	-	H3K36me3
19:10946345_A	Gene eQTL-specific	single	0.04478	gene	-	DNMT1	1.44e-05	16.8109	2.11378	2	1	-	-	outside	-715059	-	-	-	-	ABC_enhancer
1:12793782_G	Common	single	0.03846	isoform	NM_138346.2	KIAA2013	2.23e-05	1.60167	1.02147	3	0	-	-	outside	-867354	-	-	-	-	intron/H3K36me3
1:12793782_G	Common	single	0.03846	gene	-	KIAA2013	2.23e-05	1.60167	1.02147	3	0	-	-	outside	-867354	-	-	-	-	intron/H3K36me3
6:11444116_CT	ieQTL-specific	single	0.03279	isoform	novel_4259	C6orf52	1.18e-07	0.412797	2.41402	3	0	-	-	outside	NA	-	-	-	-	intron/enhancer
22:39032762_T	Gene eQTL-specific	single	0.3333	gene	-	APOBEC3D	2.6e-07	-15.6735	-1.89134	3	1	-	-	inside	11650	-	-	-	-	exon/intron/UTR_3
12:143861_A	Common	single	0.03731	isoform	ENST00000543884.1	RP11-218M22.1	4.02e-05	0.314921	2.60265	1	0	-	-	outside	-498812	-	-	-	-	exon/exon_and_intron/intron_other_region/intron/promoter_flanking_region
12:143861_A	Common	single	0.03731	gene	-	RP11-218M22.1	4.02e-05	0.314921	2.60265	1	0	-	-	outside	-487029	-	-	-	-	exon/exon_and_intron/intron_other_region/intron/promoter_flanking_region
3:100367010_G	ieQTL-specific	single	0.1269	isoform	NM_001085451.1	LNP1	1.14e-06	2.4223	0.539728	25	24	GTEx-eQTL	-	outside	-34182	-	-	-	-	intron_other_region/intron
8:56676653_TCTTG	ieQTL-specific	single	0.1567	isoform	novel_1946	TMEM68	5.36e-06	1.43402	1.24481	17	14	-	-	outside	NA	-	-	-	-	-
11:82646917_T	ieQTL-specific	single	0.4552	isoform	novel_1526	RAB30	8.32e-05	0.580891	0.452407	18	17	-	-	outside	NA	-	-	-	-	intron_other_region/intron
12:120690312_A	Common	single	0.2388	isoform	ENST00000611056.1	RP11-173P15.9	1.28e-05	0.413178	0.610308	18	17	-	-	outside	-13554	-	-	-	-	exon/exon_and_intron/intron/UTR_5
12:120690312_A	Common	single	0.2388	gene	-	RP11-173P15.9	1.28e-05	0.413178	0.610308	1	0	-	-	outside	-13554	-	-	-	-	exon/exon_and_intron/intron/UTR_5
1:46660716_A	ieQTL-specific	single	0.04478	isoform	novel_5606	LINC00853	5.9e-05	0.258318	2.24625	2	1	-	-	outside	NA	-	-	-	-	intron_other_region/intron
7:104517655_T	Common	single	0.06716	isoform	XR_927834.2	LOC101927902	3.37e-05	0.279282	2.06876	2	1	-	-	outside	-423271	-	-	-	-	intron
7:104517655_T	Common	single	0.06716	gene	-	LOC101927902	3.37e-05	0.279282	2.06876	2	1	-	-	outside	-423268	-	-	-	-	intron
3:151617270_*	ieQTL-specific	single	0.0303	isoform	XM_017006274.1	GPR171	2.38e-08	0.656241	4.72116	3	0	-	-	outside	-413596	-	-	-	-	intron_other_region/intron
13:21332987_A	Common	single	0.291	isoform	novel_5522	MIPEPP3	2.29e-07	0.38981	0.902338	20	19	-	GTEx-sQTL	inside	NA	-	-	-	-	intron_other_region/intron
13:21332987_A	Common	single	0.291	gene	-	MIPEPP3	3.01e-09	0.606195	1.45023	20	19	-	GTEx-sQTL	inside	34863	-	-	-	-	intron_other_region/intron
5:65617173_C	Common	single	0.1194	isoform	ENST00000514814.5	CENPK	7.64e-07	6.09547	0.436045	68	67	GTEx-eQTL	-	outside	-54005	-	-	-	-	intron_other_region/intron
5:65617173_C	Common	single	0.1194	isoform	ENST00000396679.5	CENPK	1.41e-05	14.9155	0.38072	68	67	GTEx-eQTL	-	outside	-54002	-	-	-	-	intron_other_region/intron
5:65617173_C	Common	single	0.1194	gene	-	CENPK	1.1e-06	28.7415	4.62826	68	67	GTEx-eQTL	-	outside	-53979	-	-	-	-	intron_other_region/intron
5:69265271_TA	ieQTL-specific	single	0.1194	isoform	novel_930	MRPS36	1.91e-08	-1.45894	-0.552419	28	26	-	-	outside	NA	-	-	-	-	intron
11:18382558_CAA	Common	single	0.1288	isoform	XM_017017722.1	LDHC	4.39e-10	0.438942	4.43376	36	0	-	-	outside	-29764	-	-	-	-	-
11:18382558_CAA	Common	single	0.1288	gene	-	LDHC	1.21e-11	3.84489	16.5728	60	0	-	-	outside	-29739	-	-	-	-	-
7:44988373_A	ieQTL-specific	single	0.2015	isoform	ENST00000585030.5	SNHG15	6.76e-06	-3.75523	-0.396163	6	5	GTEx-eQTL	-	outside	-1704	-	-	-	-	-
16:85525284_T	ieQTL-specific	single	0.09701	isoform	ENST00000564648.1	COX4I1	1.51e-05	9.46584	0.283179	3	2	-	-	outside	-275917	-	-	-	-	intron
2:240169495_C	ieQTL-specific	single	0.03788	isoform	XM_017003391.1	MTERF4	2.99e-05	4.03679	1.89077	3	1	-	-	outside	930399	-	-	-	-	-
1:113033910_ATTTT	ieQTL-specific	single	0.0303	isoform	novel_4157	RSBN1	5.53e-08	1.07506	3.4457	2	0	-	-	outside	NA	-	-	-	-	intron_other_region/intron
12:104647216_T	ieQTL-specific	single	0.2313	isoform	ENST00000544223.6	HCFC2	2.13e-05	0.207864	0.595599	3	2	-	-	outside	582675	-	-	-	-	intron
1:247051268_C	ieQTL-specific	single	0.1269	isoform	novel_3291	ZNF670	1.5e-07	0.587344	1.13606	6	5	-	-	inside	NA	-	-	-	-	intron_other_region/intron
11:34901225_C	ieQTL-specific	single	0.306	isoform	XM_011520154.2	APIP	1.01e-07	-0.614468	-0.526536	105	104	GTEx-eQTL	GTEx-sQTL	inside	15164	-	-	-	-	intron_other_region/intron/H3K36me3
15:79967931_T	ieQTL-specific	single	0.5	isoform	NM_001114735.1	BCL2A1	1.45e-12	40.0966	0.716625	8	4	-	-	inside	3370	-	-	-	-	intron_other_region/intron/promoter
12:68142165_T	ieQTL-specific	single	0.06716	isoform	ENST00000546086.1	RP11-81H14.2	3.4e-05	2.64182	1.91436	28	21	-	-	outside	300051	-	-	-	-	intron
5:65614565_C	Common	single	0.1194	isoform	ENST00000514814.5	CENPK	7.64e-07	6.09547	0.436045	68	67	GTEx-eQTL	-	outside	-51397	-	-	-	-	intron_other_region/intron
5:65614565_C	Common	single	0.1194	isoform	ENST00000396679.5	CENPK	1.41e-05	14.9155	0.38072	68	67	GTEx-eQTL	-	outside	-51394	-	-	-	-	intron_other_region/intron
5:65614565_C	Common	single	0.1194	gene	-	CENPK	1.1e-06	28.7415	4.62826	68	67	GTEx-eQTL	-	outside	-51371	-	-	-	-	intron_other_region/intron
22:41147303_CAA	ieQTL-specific	single	0.3615	isoform	NM_001204827.1	XPNPEP3	2.98e-06	1.38566	0.999032	19	0	-	-	outside	290223	-	-	-	-	intron
6:158485912_A	Common	single	0.03731	isoform	NM_032861.3	SERAC1	2.06e-05	0.449497	2.70781	1	0	-	-	outside	-317632	-	-	-	-	intron/promoter_flanking_region/H3K36me3
6:158485912_A	Common	single	0.03731	gene	-	SERAC1	5.77e-05	0.599576	3.50629	3	0	-	-	outside	-317632	-	-	-	-	intron/promoter_flanking_region/H3K36me3
12:6901816_A	Common	single	0.4925	isoform	NM_201650.2	LRRC23	1.61e-05	-0.517344	-0.402289	9	8	GTEx-eQTL	-	inside	-2916	-	-	-	-	intron
12:6901816_A	Common	single	0.4925	gene	-	LRRC23	1.03e-05	-1.32045	-1.44787	9	8	GTEx-eQTL	-	inside	28248	-	-	-	-	intron
11:86372086_G	ieQTL-specific	single	0.1866	isoform	NM_001308007.1	EED	1.09e-08	-7.48119	-0.264896	7	6	-	-	outside	127703	-	-	-	-	-
4:83225615_A	ieQTL-specific	single	0.2836	isoform	ENST00000509973.5	PLAC8	6.04e-05	19.57	0.338986	41	40	GTEx-eQTL	-	outside	-110879	-	-	-	-	intron_other_region/intron
11:77098414_T	ieQTL-specific	single	0.0625	isoform	novel_3525	AAMDC	3.95e-05	0.743599	0.977134	1	0	-	-	outside	NA	-	-	-	-	intron
17:29935710_GA	ieQTL-specific	single	0.2463	isoform	novel_3667	SUZ12P1	1.51e-05	0.32005	0.617857	2	0	-	-	outside	NA	-	-	-	-	intron/H3K36me3
5:77474431_T	Gene eQTL-specific	single	0.1045	gene	-	WDR41	1.44e-05	-17.0948	-1.8543	71	70	-	-	inside	146180	-	-	-	-	intron_other_region/intron
14:53887509_A	ieQTL-specific	single	0.05224	isoform	novel_3263	GMFB	2.98e-06	1.49433	1.70586	3	0	-	-	outside	NA	-	-	-	-	intron_other_region/intron
1:11587072_T	Common	single	0.4701	isoform	NM_138346.2	KIAA2013	2.34e-05	-0.668872	-0.426577	3	1	-	-	outside	339356	-	-	-	-	-
1:11587072_T	Common	single	0.4701	gene	-	KIAA2013	2.34e-05	-0.668872	-0.426577	3	1	-	-	outside	339356	-	-	-	-	-
16:12117075_*	ieQTL-specific	single	0.06716	isoform	novel_3092	CPPED1	1.53e-07	2.18958	2.45469	7	5	-	-	outside	NA	-	-	-	-	exon/exon_and_intron/intron/CTCF_binding_site/UTR_5
1:19315759_T	Common	single	0.1194	isoform	XR_947024.2	LOC644083	3.13e-05	0.594865	0.77055	2	1	-	-	outside	-84182	-	-	-	-	intron
1:19315759_T	Common	single	0.1194	gene	-	LOC644083	3.13e-05	0.594865	0.77055	2	1	-	-	outside	-84182	-	-	-	-	intron
4:25581875_A	ieQTL-specific	single	0.08955	isoform	ENST00000515764.2	SMIM20	2.87e-05	0.757848	1.34132	1	0	-	-	outside	-279954	-	-	-	-	H3K36me3
12:68438889_G	ieQTL-specific	single	0.3209	isoform	novel_3865	RP11-81H14.2	3.33e-05	0.22885	0.781056	3	2	-	-	inside	NA	-	-	-	-	intron_other_region/intron/promoter_flanking_region
18:14010638_*	ieQTL-specific	single	0.2031	isoform	NM_001003674.3	LDLRAD4	4.29e-05	0.656903	0.69809	4	3	-	-	outside	399175	-	-	-	-	exon
4:127966745_G	ieQTL-specific	single	0.04478	isoform	ENST00000507249.5	PLK4	4.77e-06	0.558376	1.91225	1	0	-	-	outside	85817	-	-	-	-	intron/promoter
11:34901056_T	ieQTL-specific	single	0.306	isoform	XM_011520154.2	APIP	1.01e-07	-0.614468	-0.526536	105	104	GTEx-eQTL	GTEx-sQTL	inside	15333	-	-	-	-	intron_other_region/intron
4:40233527_G	ieQTL-specific	single	0.2537	isoform	ENST00000610353.4	RHOH	4.65e-11	-1.86559	-0.607287	13	12	-	GTEx-sQTL	inside	36621	-	-	-	-	intron/H3K36me3
8:29473213_A	ieQTL-specific	single	0.04478	isoform	novel_2519	FBXO16	5.22e-05	0.698119	1.41034	1	0	-	-	outside	NA	-	-	-	-	-
12:59964773_T	ieQTL-specific	single	0.03731	isoform	ENST00000547379.5	SLC16A7	5.67e-05	1.27334	0.921372	5	4	-	-	outside	368630	-	-	-	-	enhancer
3:40861823_*	ieQTL-specific	single	0.06818	isoform	XM_011533874.2	ULK4	7.31e-07	0.620945	1.64707	3	1	-	-	outside	1101195	-	-	-	-	intron
17:79129242_T	Common	single	0.04478	isoform	novel_6118	CEP295NL	1.05e-05	0.424959	4.29252	3	0	-	-	outside	NA	-	-	-	-	intron_other_region/intron
17:79129242_T	Common	single	0.04478	gene	-	CEP295NL	1.05e-05	0.424959	4.29252	3	0	-	-	outside	NA	-	-	-	-	intron_other_region/intron
22:21344814_T	Common	multiple	0.04762	isoform	ENST00000610778.1	LL22NC03-2H8.5	9.38e-07	0.592458	1.20664	1	0	-	-	outside	942406	-	-	-	-	-
22:21344814_T	Common	multiple	0.04762	isoform	ENST00000427632.2	IGLV9-49	2.03e-08	5.97126	6.8243	4	0	-	-	outside	-998372	-	-	-	-	-
22:21344814_T	Common	multiple	0.04762	gene	-	IGLV9-49	2.03e-08	5.97126	6.8243	4	0	-	-	outside	-998372	-	-	-	-	-
22:21344814_T	Common	multiple	0.04762	gene	-	LL22NC03-2H8.5	9.38e-07	0.592458	1.20664	1	0	-	-	outside	942406	-	-	-	-	-
12:6511613_A	Gene eQTL-specific	single	0.4328	gene	-	VAMP1	4.71e-05	2.43116	1.5091	5	4	GTEx-eQTL	GTEx-sQTL	outside	-40626	-	-	-	-	intron
18:57656677_A	ieQTL-specific	single	0.1194	isoform	ENST00000553704.3	LINC-ROR	1.99e-05	0.359678	2.43026	9	8	-	-	outside	-584558	GWAS	1e-13	Red blood cell count	NR	intron_other_region/intron
11:2733776_*	ieQTL-specific	single	0.07031	isoform	NR_036542.1	CARS	2.61e-05	1.57833	1.0229	2	1	-	-	outside	323675	-	-	-	-	intron/promoter_flanking_region
2:113277339_T	ieQTL-specific	single	0.3358	isoform	novel_5756	PAX8-AS1	2.2e-05	1.40853	1.208	1	0	-	GTEx-sQTL	outside	NA	-	-	-	-	intron_other_region/intron/promoter_flanking_region
21:42374991_GGAGTGGGGT	ieQTL-specific	single	0.2313	isoform	novel_6387	TMPRSS3	3.67e-05	0.144853	1.68434	1	0	-	-	inside	NA	-	-	-	-	intron_other_region/intron/promoter_flanking_region
11:14069705_G	ieQTL-specific	single	0.1045	isoform	novel_3281	CYP2R1	4.19e-05	0.384238	1.1235	19	18	-	-	outside	NA	-	-	-	-	intron
21:17806971_T	ieQTL-specific	single	0.0597	isoform	novel_4817	AL109761.5	1.29e-13	1.58347	6.76695	67	66	-	-	inside	NA	-	-	-	-	intron_other_region/intron/H3K36me3
1:192641298_*	ieQTL-specific	single	0.03279	isoform	novel_4158	RGS13	6.95e-05	4.43035	9.11594	3	0	-	-	inside	NA	-	-	-	-	intron_other_region/intron
14:96293516_C	ieQTL-specific	single	0.1642	isoform	ENST00000555181.5	GSKIP	7.82e-07	3.63898	0.834245	39	32	GTEx-eQTL	-	outside	-69960	-	-	-	-	intron_other_region/intron/H3K36me3
14:96293516_C	ieQTL-specific	single	0.1642	isoform	ENST00000556095.5	GSKIP	2.36e-07	7.18911	0.712923	39	32	GTEx-eQTL	-	outside	-70040	-	-	-	-	intron_other_region/intron/H3K36me3
11:18434634_A	Common	single	0.06716	isoform	XM_017017722.1	LDHC	2.35e-06	0.482812	4.87689	36	33	GTEx-eQTL	-	inside	22312	-	-	-	-	intron
11:18434634_A	Common	single	0.06716	gene	-	LDHC	8.96e-10	4.9013	21.1263	60	35	GTEx-eQTL	-	inside	22337	-	-	-	-	intron
1:247946250_CAT	ieQTL-specific	single	0.06716	isoform	NM_001004693.1	OR2T10	3.36e-05	0.323991	2.43602	49	48	-	-	outside	647518	-	-	-	-	intron
22:22463800_C	Common	single	0.04478	isoform	novel_4800	IGLJ5	3.08e-06	0.892923	4.57909	3	0	-	-	outside	NA	-	-	-	-	CTCF_binding_site
22:22463800_C	Common	single	0.04478	gene	-	IGLJ5	3.08e-06	0.892923	4.57909	3	0	-	-	outside	NA	-	-	-	-	CTCF_binding_site
4:83220225_C	ieQTL-specific	single	0.2836	isoform	ENST00000509973.5	PLAC8	6.04e-05	19.57	0.338986	41	40	-	-	outside	-105489	-	-	-	-	intron_other_region/intron
13:22893114_T	Common	single	0.3358	isoform	novel_5076	LOC105370109	1.27e-06	0.501334	1.72874	9	7	-	-	inside	NA	-	-	-	-	intron_other_region/intron
13:22893114_T	Common	single	0.3358	gene	-	LOC105370109	2.19e-06	0.615698	2.72433	9	7	-	-	inside	9433	-	-	-	-	intron_other_region/intron
11:96110527_A	ieQTL-specific	single	0.03731	isoform	XR_001747774.1	FAM76B	6.32e-05	0.369796	1.9989	6	5	-	-	outside	-320392	-	-	-	-	intron_other_region/intron/CTCF_binding_site/H3K36me3
19:48257301_A	ieQTL-specific	single	0.3806	isoform	novel_5449	CARD8-AS1	3.1e-08	-0.56247	-0.817544	29	28	-	-	inside	NA	-	-	-	-	exon/promoter
10:97614009_T	ieQTL-specific	single	0.1493	isoform	novel_6625	MORN4	2.53e-07	0.169199	1.43389	10	8	-	-	outside	NA	-	-	-	-	intron
10:97614009_T	ieQTL-specific	single	0.1493	isoform	ENST00000370635.3	MORN4	4.1e-12	4.34565	1.51206	12	8	-	-	outside	19482	-	-	-	-	intron
12:110520661_T	Common	single	0.03731	isoform	ENST00000363404.1	RNU4-32P	4.48e-05	0.376508	2.57882	2	0	-	-	outside	-952546	-	-	-	-	intron
12:110520661_T	Common	single	0.03731	gene	-	RNU4-32P	4.48e-05	0.376508	2.57882	2	0	-	-	outside	-952546	-	-	-	-	intron
6:32868824_CT	ieQTL-specific	single	0.4925	isoform	NR_037177.1	LOC100294145	9.94e-20	13.6764	0.90208	4	2	GTEx-eQTL	GTEx-sQTL	outside	-25351	-	-	-	-	CTCF_binding_site
8:85336133_C	ieQTL-specific	single	0.4328	isoform	NM_001099672.2	C8orf59	1.1e-23	8.69247	0.603728	133	130	GTEx-eQTL	GTEx-sQTL	outside	-115711	-	-	-	-	intron_other_region/intron
17:64884350_G	Common	single	0.1119	isoform	XM_011525128.1	SMURF2	2.65e-05	2.45988	0.615895	5	0	-	-	outside	-270424	-	-	-	-	intron_other_region/intron
17:64884350_G	Common	single	0.1119	gene	-	SMURF2	6.51e-05	2.88081	1.05216	4	0	-	-	outside	-222082	-	-	-	-	intron_other_region/intron
3:49083204_CA	ieQTL-specific	single	0.2857	isoform	ENST00000619810.4	SHISA5	2.71e-05	0.301655	0.936816	1	0	-	-	outside	-579154	-	-	-	-	intron_other_region/intron
6:27347414_G	ieQTL-specific	single	0.03731	isoform	NM_001243244.1	ZSCAN31	1.82e-06	1.44046	1.40532	112	111	-	-	outside	988961	-	-	-	-	-
4:129114734_C	Common	single	0.1791	isoform	NM_001099783.1	C4orf33	3.73e-07	3.78233	0.407447	16	15	GTEx-eQTL	GTEx-sQTL	inside	18608	-	-	-	-	exon/UTR_3
4:129114734_C	Common	single	0.1791	isoform	ENST00000281146.9	C4orf33	4.6e-08	3.04595	0.355379	16	15	GTEx-eQTL	GTEx-sQTL	inside	21418	-	-	-	-	exon/UTR_3
4:129114734_C	Common	single	0.1791	gene	-	C4orf33	3.23e-10	11.706	2.31893	16	15	GTEx-eQTL	GTEx-sQTL	inside	21418	-	-	-	-	exon/UTR_3
1:179900565_TAA	ieQTL-specific	single	0.2313	isoform	ENST00000528443.6	TOR1AIP1	1.12e-12	2.04891	1.61969	62	58	-	-	inside	18524	-	-	-	-	intron
9:77456187_TAAG	ieQTL-specific	single	0.07463	isoform	ENST00000444201.6	GCNT1	2.97e-05	1.55615	1.25193	2	0	-	-	outside	997036	-	-	-	-	intron_other_region/intron/CTCF_binding_site
11:90232511_G	Common	single	0.08955	isoform	ENST00000623539.1	AP000648.5	1.34e-13	4.76799	1.35262	23	22	GTEx-eQTL	-	outside	38898	-	-	-	-	-
11:90232511_G	Common	single	0.08955	gene	-	AP000648.5	1.34e-13	4.76799	1.35262	1	0	GTEx-eQTL	-	outside	38898	-	-	-	-	-
19:44210745_T	ieQTL-specific	single	0.3955	isoform	NM_006630.2	ZNF234	4.02e-05	-1.18501	-0.270366	1	0	-	-	outside	69189	-	-	-	-	intron
19:11752950_G	ieQTL-specific	single	0.4776	isoform	NM_001321112.1	TMEM205	6.24e-05	0.908339	0.357755	4	0	-	-	outside	-406645	-	-	-	-	-
11:18414926_C	ieQTL-specific	single	0.06818	isoform	novel_7140	LDHC	4.46e-07	0.658965	5.68073	5	0	-	-	inside	NA	-	-	-	-	intron
11:18414926_C	ieQTL-specific	single	0.06818	isoform	NM_017448.3	LDHC	6.28e-07	0.807974	4.67037	8	1	-	-	inside	2621	-	-	-	-	intron
2:18228151_T	Gene eQTL-specific	single	0.2031	gene	-	RDH14	7.09e-05	0.603999	0.50166	1	0	-	-	outside	332542	-	-	-	-	intron
8:100522875_*	Common	single	0.04032	isoform	ENST00000614758.1	MIR7705	2.26e-07	10.7955	1.35181	2	1	-	-	outside	180149	-	-	-	-	intron_other_region/intron/super_enhancer
8:100522875_*	Common	single	0.04032	gene	-	MIR7705	2.26e-07	10.7955	1.35181	2	1	-	-	outside	180149	-	-	-	-	intron_other_region/intron/super_enhancer
6:169667929_C	ieQTL-specific	single	0.3209	isoform	NM_001278533.1	ERMARD	1.12e-10	0.582614	1.27208	18	16	GTEx-eQTL	-	outside	-83692	-	-	-	-	intron_other_region/intron
5:77475859_A	Gene eQTL-specific	single	0.1045	gene	-	WDR41	1.44e-05	-17.0948	-1.8543	71	70	-	-	inside	144752	-	-	-	-	intron_other_region/intron/H3K36me3
6:32434242_G	Common	single	0.1269	isoform	XM_011514562.2	HLA-DRB5	5.75e-12	3.14659	2.23797	217	143	-	-	outside	96074	-	-	-	-	-
6:32434242_G	Common	single	0.1269	gene	-	HLA-DRB5	3.87e-12	233.12	4.75833	159	154	-	-	outside	96074	-	-	-	-	-
12:101555232_T	ieQTL-specific	single	0.1194	isoform	ENST00000545679.5	WASHC3	3.43e-05	3.62795	0.294261	5	4	-	-	outside	506847	-	-	-	-	-
18:59091807_T	Gene eQTL-specific	single	0.04478	gene	-	ALPK2	1.83e-05	17.6368	9.35141	18	15	-	-	outside	-462615	-	-	-	-	-
12:108276740_A	Common	single	0.04478	isoform	ENST00000459456.1	RNU7-169P	2.93e-06	0.979993	1.51467	5	1	-	-	outside	-391707	-	-	-	-	-
12:108276740_A	Common	single	0.04478	gene	-	RNU7-169P	2.93e-06	0.979993	1.51467	5	1	-	-	outside	-391707	-	-	-	-	-
20:46223670_*	Common	single	0.1953	isoform	ENST00000372557.1	TNNC2	2.55e-06	0.227935	0.88347	2	1	-	-	outside	-389925	-	-	-	-	intron_other_region/intron
20:46223670_*	Common	single	0.1953	gene	-	TNNC2	2.55e-06	0.227935	0.88347	2	1	-	-	outside	-389925	-	-	-	-	intron_other_region/intron
8:17618805_G	Common	single	0.04478	isoform	ENST00000521162.5	VPS37A	4.47e-05	0.342648	2.36309	5	1	-	-	outside	322842	-	-	-	-	intron/CTCF_binding_site
8:17618805_G	Common	single	0.04478	gene	-	CTD-2547L16.1	7.9e-06	0.844739	3.02774	1	0	-	-	outside	-466062	-	-	-	-	intron/CTCF_binding_site
2:43890439_T	ieQTL-specific	single	0.4701	isoform	XM_011532473.1	LRPPRC	4.66e-08	0.774418	0.939828	1	0	GTEx-eQTL	GTEx-sQTL	inside	105550	-	-	-	-	intron_other_region/intron/H3K36me3
12:102249046_ATTT	ieQTL-specific	single	0.3203	isoform	novel_2651	C12orf48	1.01e-07	1.50643	0.470173	1	0	-	-	outside	NA	-	-	-	-	exon/ABC_enhancer
9:94760091_A	ieQTL-specific	single	0.08955	isoform	NM_194320.3	ZNF169	1.78e-06	1.10045	0.746065	2	1	-	-	outside	500826	-	-	-	-	exon/UTR_5/H3K36me3
16:14825275_C	ieQTL-specific	single	0.306	isoform	XM_017023891.1	NPIPA1	3.85e-13	0.732289	1.2084	7	6	GTEx-eQTL	GTEx-sQTL	outside	-109982	-	-	-	-	promoter
8:85338480_C	ieQTL-specific	single	0.4328	isoform	NM_001099672.2	C8orf59	1.1e-23	8.69247	0.603728	133	130	GTEx-eQTL	GTEx-sQTL	outside	-118058	-	-	-	-	branch/intron_other_region/intron
10:29426532_T	ieQTL-specific	single	0.4403	isoform	NR_003930.2	SVIL-AS1	1.97e-08	2.53235	0.424962	112	111	-	-	inside	16999	-	-	-	-	intron/TF_binding_site
4:107735312_C	ieQTL-specific	single	0.4328	isoform	XM_011532401.1	PAPSS1	3.82e-06	0.670217	0.479755	23	22	-	-	outside	-15099	-	-	-	-	enhancer
6:26004145_T	Common	single	0.08955	isoform	NM_006355.4	TRIM38	2.17e-05	-1.7835	-0.501125	37	36	-	-	outside	41457	-	-	-	-	CTCF_binding_site
6:26004145_T	Common	single	0.08955	gene	-	TRIM38	5.13e-06	-4.25862	-0.858593	37	36	-	-	outside	41457	-	-	-	-	CTCF_binding_site
17:82482031_G	ieQTL-specific	single	0.2463	isoform	ENST00000584408.5	C17orf62	1.68e-05	0.229751	0.63467	24	23	-	-	outside	-31288	-	-	-	-	intron/H3K36me3
2:36639131_G	ieQTL-specific	single	0.03731	isoform	XM_011532898.2	CRIM1	3.69e-05	2.29027	1.58386	1	0	-	-	outside	282903	-	-	-	-	intron_other_region/intron
2:100774263_C	ieQTL-specific	single	0.04478	isoform	ENST00000347699.8	MAP4K4	1.01e-09	0.573	3.7451	2	1	-	-	outside	-923817	-	-	-	-	-
2:100774263_C	ieQTL-specific	single	0.04478	isoform	XM_005264048.2	MAP4K4	3.47e-05	1.78117	1.38612	3	1	-	-	outside	-923743	-	-	-	-	-
3:119680528_A	ieQTL-specific	single	0.1194	isoform	ENST00000484810.5	COX17	7.32e-05	-4.25016	-0.3559	8	7	GTEx-eQTL	-	outside	-3182	-	-	-	-	-
17:6759629_GGTGTGTGTGT	ieQTL-specific	single	0.2348	isoform	NM_199139.2	XAF1	4.08e-07	1.77934	0.541657	2	0	-	-	inside	3793	-	-	-	-	branch/exon/exon_and_intron/intron/UTR_5/UTR_3/H3K36me3
19:57020199_T	ieQTL-specific	single	0.1364	isoform	novel_6450	ZNF587B	1.05e-05	0.34668	1.12925	1	0	-	-	outside	NA	-	-	-	-	-
5:6104556_T	ieQTL-specific	single	0.03731	isoform	novel_2715	LOC105374636	2.14e-06	2.05054	2.46756	14	13	-	-	outside	NA	-	-	-	-	-
1:160989588_G	ieQTL-specific	multiple	0.03731	isoform	novel_1677	TSTD1	2.93e-05	1.64851	1.27791	4	2	-	-	outside	NA	-	-	-	-	-
1:160989588_G	ieQTL-specific	multiple	0.03731	isoform	XM_011509556.1	LY9	3.7e-05	2.08378	1.81356	3	2	-	-	outside	193409	-	-	-	-	-
8:31573884_G	ieQTL-specific	single	0.04478	isoform	ENST00000517349.1	SMIM18	4.38e-06	1.87184	6.34523	30	25	-	-	outside	935285	-	-	-	-	-
8:31573884_G	ieQTL-specific	single	0.04478	isoform	XM_017012943.1	SMIM18	8.05e-06	4.01879	5.75758	29	25	-	-	outside	936114	-	-	-	-	-
3:197663557_*	Common	single	0.07463	isoform	XM_017007622.1	LOC107986175	1.62e-05	0.288582	2.88582	3	0	-	-	outside	26553	-	-	-	-	intron_other_region/intron/CTCF_binding_site/promoter_flanking_region
3:197663557_*	Common	single	0.07463	gene	-	LOC107986175	1.62e-05	0.288582	2.88582	3	0	-	-	outside	26553	-	-	-	-	intron_other_region/intron/CTCF_binding_site/promoter_flanking_region
22:26466236_T	ieQTL-specific	single	0.08209	isoform	ENST00000407148.5	TFIP11	8.79e-24	11.0254	6.04464	38	36	-	-	outside	46260	-	-	-	-	exon/exon_and_intron/intron_other_region/intron/CTCF_binding_site/open_chromatin_region/UTR_5/UTR_3/H3K36me3
10:102563608_G	Common	single	0.04478	isoform	XM_011540160.2	MFSD13A	1.11e-06	0.697494	2.68267	16	14	-	-	outside	102263	-	-	-	-	intron/H3K36me3
10:102563608_G	Common	single	0.04478	gene	-	MFSD13A	1.11e-06	0.697494	2.68267	16	14	-	-	outside	102713	-	-	-	-	intron/H3K36me3
11:6527754_T	Common	single	0.08209	isoform	XR_001747731.1	TRIM3	2.16e-05	0.255913	1.52329	20	19	-	GTEx-sQTL	outside	-53813	-	-	-	-	intron_other_region/intron
11:6527754_T	Common	single	0.08209	gene	-	TRIM3	2.16e-05	0.255913	1.52329	20	19	-	GTEx-sQTL	outside	-53295	-	-	-	-	intron_other_region/intron
14:105903041_G	Common	multiple	0.05645	isoform	ENST00000641978.1	IGHG4	9.72e-08	196.209	11.4301	5	1	-	-	outside	-276975	-	-	-	-	-
14:105903041_G	Common	multiple	0.05645	isoform	ENST00000390629.3	IGHV4-59	8.93e-07	10.2348	6.51071	5	1	-	-	outside	724784	-	-	-	-	-
14:105903041_G	Common	multiple	0.05645	gene	-	IGHV4-59	8.93e-07	10.2348	6.51071	5	1	-	-	outside	724784	-	-	-	-	-
14:105903041_G	Common	multiple	0.05645	gene	-	IGHG4	9.72e-08	196.209	11.4301	5	1	-	-	outside	-276975	-	-	-	-	-
8:102196191_A	ieQTL-specific	single	0.04478	isoform	novel_6251	RRM2B	4.89e-10	1.03703	2.65906	65	63	-	-	outside	NA	-	-	-	-	-
5:73977570_T	ieQTL-specific	single	0.1343	isoform	NM_001281302.1	GFM2	2.91e-05	2.80541	0.310127	7	6	-	-	outside	789801	-	-	-	-	intron
17:8130825_A	Common	multiple	0.1119	isoform	ENST00000570828.5	CTDNEP1	3.64e-05	1.19501	0.980324	2	0	-	-	outside	-883486	-	-	-	-	intron
17:8130825_A	Common	multiple	0.1119	isoform	XM_005256775.4	VAMP2	5.48e-06	3.45597	0.711984	1	0	-	-	outside	32046	-	-	-	-	intron
17:8130825_A	Common	multiple	0.1119	gene	-	VAMP2	1.07e-05	4.3237	1.31141	1	0	-	-	outside	32721	-	-	-	-	intron
3:114437337_C	ieQTL-specific	single	0.1493	isoform	ENST00000485050.5	QTRT2	5.4e-05	0.296431	0.825714	17	16	-	-	outside	380603	-	-	-	-	intron_other_region/intron/enhancer
22:31587971_A	ieQTL-specific	single	0.03731	isoform	NM_005569.3	LIMK2	3.89e-05	1.90261	1.37571	5	4	-	-	outside	375708	-	-	-	-	intron/promoter_flanking_region/H3K36me3
6:131644732_T	ieQTL-specific	single	0.3657	isoform	novel_1621	MED23	3.26e-05	-0.440889	-0.679336	7	6	-	-	outside	NA	-	-	-	-	intron
11:71443774_A	Common	single	0.2537	isoform	ENST00000529369.1	RP11-660L16.2	2.14e-10	7.92919	0.661262	56	53	GTEx-eQTL	GTEx-sQTL	outside	-4899	-	-	-	-	intron_other_region/intron/H3K36me3
11:71443774_A	Common	single	0.2537	gene	-	RP11-660L16.2	2.14e-10	7.92919	0.661262	1	0	GTEx-eQTL	GTEx-sQTL	outside	-4899	-	-	-	-	intron_other_region/intron/H3K36me3
7:150706460_A	Common	single	0.03731	isoform	ENST00000313543.4	GIMAP7	4.8e-06	39.2331	2.89821	2	1	-	-	outside	191631	-	-	-	-	-
7:150706460_A	Common	single	0.03731	gene	-	GIMAP7	4.8e-06	39.2331	2.89821	2	1	-	-	outside	191631	-	-	-	-	-
4:38807440_CCTCTGCCCGGCCGCCCATCGTCTGAGATGTGGGGAGCACCTCTGCCCCGCCGCCCCGTCTGGGATGTGAGGAGCGC	Common	multiple	0.5	isoform	novel_1284	TLR1	2.17e-08	0.98534	0.580636	1	0	GTEx-eQTL	GTEx-sQTL	inside	NA	-	-	-	-	intron_other_region/intron/enhancer/ABC_enhancer
4:38807440_CCTCTGCCCGGCCGCCCATCGTCTGAGATGTGGGGAGCACCTCTGCCCCGCCGCCCCGTCTGGGATGTGAGGAGCGC	Common	multiple	0.5	gene	-	TLR10	2.18e-07	24.3051	1.55463	1	0	GTEx-eQTL	GTEx-sQTL	outside	-24450	-	-	-	-	intron_other_region/intron/enhancer/ABC_enhancer
17:40247518_C	ieQTL-specific	single	0.0303	isoform	novel_6509	FBXL20	8.71e-06	0.800189	2.14528	1	0	-	-	outside	NA	-	-	-	-	intron
20:31071255_*	Common	single	0.04032	isoform	ENST00000611296.1	RP3-324O17.8	8.15e-06	0.88485	1.97511	1	0	-	-	outside	-509634	-	-	-	-	-
20:31071255_*	Common	single	0.04032	gene	-	RP3-324O17.8	8.15e-06	0.88485	1.97511	1	0	-	-	outside	-509634	-	-	-	-	-
9:128832901_A	ieQTL-specific	single	0.1742	isoform	NM_174933.3	PHYHD1	2.25e-05	0.573141	2.72924	2	1	-	-	outside	-87993	-	-	-	-	intron_other_region/intron/H3K36me3
5:174380978_A	ieQTL-specific	single	0.03731	isoform	NM_001308191.1	CPEB4	1.24e-05	1.88407	1.26959	1	0	-	-	outside	492651	-	-	-	-	intron
9:112700272_C	ieQTL-specific	single	0.1343	isoform	NM_152786.2	C9orf43	7.51e-06	0.239035	1.27826	23	22	-	-	outside	-710435	-	-	-	-	intron_other_region/intron
8:28310105_T	ieQTL-specific	single	0.2761	isoform	ENST00000420218.3	PTK2B	1.68e-05	4.09446	0.968873	17	16	-	-	outside	984542	-	-	-	-	intron_other_region/intron
5:71272794_T	ieQTL-specific	single	0.1567	isoform	NM_000344.3	SMN1	3.7e-12	-18.4253	-0.419825	3	2	-	-	outside	347854	-	-	-	-	intron_other_region/intron
22:42826236_C	ieQTL-specific	single	0.3433	isoform	novel_4004	ARFGAP3	1.67e-11	-2.37384	-0.617866	13	12	GTEx-eQTL	GTEx-sQTL	inside	NA	-	-	-	-	intron_other_region/intron
11:71510202_G	Common	single	0.2537	isoform	ENST00000529369.1	RP11-660L16.2	2.14e-10	7.92919	0.661262	56	53	GTEx-eQTL	GTEx-sQTL	outside	61529	-	-	-	-	intron
11:71510202_G	Common	single	0.2537	gene	-	RP11-660L16.2	2.14e-10	7.92919	0.661262	1	0	GTEx-eQTL	GTEx-sQTL	outside	61529	-	-	-	-	intron
4:44633140_A	Common	single	0.209	isoform	ENST00000610267.1	RP11-700J17.2	2.54e-08	0.563186	0.736191	32	31	GTEx-eQTL	GTEx-sQTL	outside	-71264	-	-	-	-	intron_other_region/intron
4:44633140_A	Common	single	0.209	gene	-	RP11-700J17.2	2.54e-08	0.563186	0.736191	1	0	GTEx-eQTL	GTEx-sQTL	outside	-71264	-	-	-	-	intron_other_region/intron
12:106355027_C	ieQTL-specific	single	0.03731	isoform	XM_017019128.1	TCP11L2	1.73e-05	0.355815	2.82393	28	27	-	-	outside	51776	-	-	-	-	-
7:90344324_T	ieQTL-specific	single	0.03175	isoform	novel_6275	GTPBP10	5.03e-05	0.802423	3.91426	4	1	-	-	inside	NA	-	-	-	-	intron_other_region/intron
1:13190982_*	Common	single	0.04032	isoform	ENST00000332296.7	PRAMEF1	2.24e-06	0.50272	5.40559	1	0	-	-	outside	399586	-	-	-	-	-
1:13190982_*	Common	single	0.04032	gene	-	PRAMEF1	2.24e-06	0.50272	5.40559	1	0	-	-	outside	399586	-	-	-	-	-
10:83449935_C	Common	multiple	0.04478	isoform	ENST00000372126.3	C10orf99	4.89e-05	17.893	2.3918	1	0	-	-	outside	-723802	-	-	-	-	-
10:83449935_C	Common	multiple	0.04478	isoform	XM_005269811.3	C10orf99	7.03e-06	2.34371	3.24613	1	0	-	-	outside	-723828	-	-	-	-	-
10:83449935_C	Common	multiple	0.04478	isoform	NR_134505.1	HOST2	1.44e-05	50.576	1.30549	2	1	-	-	outside	722141	-	-	-	-	-
10:83449935_C	Common	multiple	0.04478	gene	-	C10orf99	3.57e-05	20.2367	4.93459	2	0	-	-	outside	-723802	-	-	-	-	-
10:83449935_C	Common	multiple	0.04478	gene	-	HOST2	1.44e-05	50.576	1.30549	2	1	-	-	outside	722141	-	-	-	-	-
9:31580966_T	Common	single	0.05224	isoform	ENST00000309951.7	ACO1	4.04e-06	1.69916	1.02792	68	66	-	-	outside	-803653	-	-	-	-	intron
9:31580966_T	Common	single	0.05224	gene	-	ACO1	2.19e-06	2.24942	3.03566	67	66	-	-	outside	-803636	-	-	-	-	intron
17:19784517_*	ieQTL-specific	single	0.1136	isoform	ENST00000570306.5	MAPK7	2.2e-05	0.384901	0.882801	1	0	-	-	outside	405989	-	-	-	-	intron_other_region/intron
11:111413921_A	ieQTL-specific	single	0.08209	isoform	ENST00000603154.1	RP11-89C3.4	7.57e-05	0.685169	2.69752	6	4	-	-	outside	-316564	-	-	-	-	intron_other_region/intron/super_enhancer
11:85670793_A	Common	single	0.4254	isoform	NM_032273.3	TMEM126A	7.03e-07	21.9084	0.168637	4	3	-	GTEx-sQTL	outside	22875	-	-	-	-	intron_other_region/intron
11:85670793_A	Common	single	0.4254	gene	-	TMEM126A	9.4e-09	27.7288	0.523807	4	3	-	GTEx-sQTL	outside	22875	-	-	-	-	intron_other_region/intron
2:236416743_*	Common	single	0.0597	isoform	ENST00000254653.9	IQCA1	2.76e-05	0.404802	4.17321	7	4	-	-	inside	90789	-	-	-	-	intron_other_region/intron
2:236416743_*	Common	single	0.0597	gene	-	IQCA1	2.76e-05	0.404802	4.17321	7	4	-	-	inside	90815	-	-	-	-	intron_other_region/intron
6:43859459_C	ieQTL-specific	single	0.1642	isoform	ENST00000607635.2	POLR1C	3.13e-05	4.09113	0.465483	3	1	-	-	outside	342371	-	-	-	-	intron/promoter_flanking_region
8:143479013_A	ieQTL-specific	single	0.2239	isoform	XM_011516998.1	CPSF1	5.59e-05	-2.4984	-0.336258	1	0	-	-	outside	930090	-	-	-	-	intron_other_region/intron
20:45966551_CTT	ieQTL-specific	single	0.2687	isoform	novel_6889	PLTP	4.11e-05	0.396458	1.53073	8	6	-	-	outside	NA	-	-	-	-	intron_other_region/intron
17:3260676_A	Common	single	0.04478	isoform	NM_145068.3	TRPV3	1.28e-05	0.377285	2.65694	5	4	-	-	outside	297319	-	-	-	-	promoter_flanking_region
17:3260676_A	Common	single	0.04478	gene	-	TRPV3	1.28e-05	0.377285	2.65694	5	4	-	-	outside	297319	-	-	-	-	promoter_flanking_region
19:44839925_*	ieQTL-specific	single	0.04098	isoform	XM_017027295.1	TRAPPC6A	4.55e-06	0.607696	1.57434	1	0	-	-	outside	338377	-	-	-	-	-
1:90202025_G	Gene eQTL-specific	single	0.3939	gene	-	ZNF326	1.29e-05	5.8819	1.04903	1	0	-	-	outside	206931	-	-	-	-	-
12:6181462_CTG	Common	single	0.2463	isoform	ENST00000619166.1	RP1-102E24.10	1.09e-05	0.428048	0.727972	1	0	-	-	outside	-285074	-	-	-	-	-
12:6181462_CTG	Common	single	0.2463	gene	-	RP1-102E24.10	1.09e-05	0.428048	0.727972	1	0	-	-	outside	-285074	-	-	-	-	-
18:37657180_G	ieQTL-specific	single	0.0597	isoform	NM_001281740.2	FHOD3	6.13e-05	0.492651	1.90213	2	1	-	-	outside	1359485	-	-	-	-	exon
7:122734388_*	ieQTL-specific	single	0.04688	isoform	XR_001744517.1	AASS	9.56e-06	0.401768	3.52428	2	0	-	-	outside	-590119	-	-	-	-	intron_other_region/intron
7:122734388_*	ieQTL-specific	single	0.04688	isoform	XR_242220.3	AASS	1.49e-08	0.827128	3.58064	1	0	-	-	outside	-590119	-	-	-	-	intron_other_region/intron
6:99044034_A	ieQTL-specific	multiple	0.4254	isoform	novel_4241	TSTD3	2.45e-05	0.199595	0.828197	5	4	-	-	outside	NA	-	-	-	-	-
6:99044034_A	ieQTL-specific	multiple	0.4254	isoform	novel_477	PNISR	1.79e-05	-3.6881	-0.617979	5	4	-	-	outside	NA	-	-	-	-	-
2:169628950_*	ieQTL-specific	single	0.3134	isoform	XM_005246967.1	PPIG	7.27e-27	54.4236	0.756809	7	3	-	-	inside	44608	-	-	-	-	intron
17:37482945_C	ieQTL-specific	single	0.07463	isoform	ENST00000617516.4	DUSP14	3.7e-05	-4.47093	-0.481885	52	51	GTEx-eQTL	GTEx-sQTL	outside	-6885	GWAS	1e-20	Plateletcrit	TADA2A	promoter_flanking_region
14:70626844_*	ieQTL-specific	single	0.08955	isoform	XM_017021186.1	SIPA1L1	4.26e-05	4.90357	0.566102	2	1	-	-	outside	-693573	-	-	-	-	intron_other_region/intron/H3K36me3
6:158443945_C	Common	single	0.1269	isoform	NM_016224.4	SNX9	3.34e-06	3.4946	0.681209	1	0	-	-	outside	620775	-	-	-	-	intron
6:158443945_C	Common	single	0.1269	gene	-	SNX9	6.78e-06	3.93528	1.29195	1	0	-	-	outside	743559	-	-	-	-	intron
12:121164825_C	ieQTL-specific	single	0.04478	isoform	XR_001748935.1	RNF10	6.38e-06	1.37073	1.15869	87	20	-	-	outside	630517	-	-	-	-	intron_other_region/intron/H3K36me3
2:228446678_T	ieQTL-specific	single	0.1642	isoform	novel_6070	CCL20	9.33e-06	0.18312	2.73314	40	37	-	-	outside	NA	-	-	-	-	-
6:32457895_T	ieQTL-specific	single	0.0597	isoform	NM_004640.6	DDX39B	6.71e-12	22.9271	1.57824	374	332	GTEx-eQTL	-	outside	-915420	-	-	-	-	-
12:43799729_G	ieQTL-specific	single	0.04478	isoform	ENST00000552521.5	TWF1	5.78e-05	0.875643	0.82764	14	13	-	-	inside	6558	-	-	-	-	intron_other_region/intron/H3K36me3
10:73315215_A	ieQTL-specific	multiple	0.0303	isoform	XM_005270256.3	NDST2	5.84e-05	0.578355	3.75555	1	0	-	-	outside	491974	-	-	-	-	intron_other_region/intron
10:73315215_A	ieQTL-specific	multiple	0.0303	isoform	XM_006717605.2	CFAP70	7.61e-05	0.372136	3.32264	1	0	-	-	inside	43543	-	-	-	-	intron_other_region/intron
18:14045010_G	ieQTL-specific	multiple	0.05224	isoform	XR_001753271.1	LDLRAD4	1.45e-08	1.43603	2.06623	1	0	-	-	outside	606620	-	-	-	-	-
18:14045010_G	ieQTL-specific	multiple	0.05224	isoform	XR_001753270.1	LDLRAD4	3.28e-05	0.835161	1.5268	1	0	-	-	outside	606620	-	-	-	-	-
18:14045010_G	ieQTL-specific	multiple	0.05224	isoform	novel_2874	ANKRD20A5P	2.22e-05	0.38052	2.10232	1	0	-	-	outside	NA	-	-	-	-	-
13:48765777_G	ieQTL-specific	single	0.07463	isoform	NM_001308470.1	CYSLTR2	2.33e-06	0.304441	1.53758	5	3	-	-	outside	112067	-	-	-	-	-
10:29460801_T	ieQTL-specific	single	0.4403	isoform	NR_003930.2	SVIL-AS1	1.97e-08	2.53235	0.424962	112	111	-	-	inside	51268	-	-	-	-	intron_other_region/intron
20:45125225_*	ieQTL-specific	single	0.03125	isoform	novel_6393	ZSWIM1	6.85e-05	0.365352	1.79094	1	0	-	-	outside	NA	-	-	-	-	H3K36me3
22:39703236_T	Common	single	0.03731	isoform	ENST00000344138.8	GRAP2	4.79e-06	1.35819	2.79462	3	0	-	-	outside	-197845	-	-	-	-	open_chromatin_region
22:39703236_T	Common	single	0.03731	gene	-	GRAP2	1.78e-05	1.7004	5.12168	2	0	-	-	outside	-197836	-	-	-	-	open_chromatin_region
2:27476514_G	ieQTL-specific	single	0.03731	isoform	NM_032266.3	C2orf16	3.22e-05	0.460526	1.84211	2	1	-	-	outside	-100007	-	-	-	-	intron_other_region/intron/H3K36me3
22:26488312_T	ieQTL-specific	single	0.08209	isoform	ENST00000407148.5	TFIP11	8.79e-24	11.0254	6.04464	38	36	-	-	outside	24184	-	-	-	-	intron/H3K36me3
6:159485108_A	ieQTL-specific	single	0.03788	isoform	NM_001008897.1	TCP1	2.62e-06	10.2553	0.824378	3	1	-	-	outside	304595	-	-	-	-	-
2:234516789_T	Common	single	0.403	isoform	ENST00000623215.1	AC005538.3	2.78e-05	0.241239	0.671976	1	0	-	-	outside	-649430	-	-	-	-	-
2:234516789_T	Common	single	0.403	gene	-	AC005538.3	2.78e-05	0.241239	0.671976	1	0	-	-	outside	-649430	-	-	-	-	-
2:178474926_C	Common	single	0.04478	isoform	NR_038272.1	TTN-AS1	1.46e-05	0.509856	2.13329	2	1	-	-	outside	-47900	-	-	-	-	intron_other_region/intron/enhancer
2:178474926_C	Common	single	0.04478	gene	-	TTN-AS1	1.46e-05	0.509856	2.13329	2	1	-	-	outside	-47900	-	-	-	-	intron_other_region/intron/enhancer
8:95197738_ATGATGC	Common	single	0.0597	isoform	ENST00000297591.9	KIAA1429	6.33e-05	7.2933	0.240806	2	0	-	-	outside	-644215	-	-	-	-	-
8:95197738_ATGATGC	Common	single	0.0597	gene	-	KIAA1429	1.11e-05	10.342	0.760165	2	0	-	-	outside	-644209	-	-	-	-	-
8:123147561_A	ieQTL-specific	single	0.1493	isoform	XM_005251103.1	TBC1D31	7.38e-07	1.51126	1.29057	17	0	-	-	inside	74882	-	-	-	-	intron
4:56434391_T	ieQTL-specific	single	0.4925	isoform	NM_001286668.1	AASDH	2.26e-07	1.31867	0.294675	1	0	GTEx-eQTL	-	outside	-46883	-	-	-	-	intron_other_region/intron/promoter
7:116502406_C	Common	single	0.209	isoform	ENST00000222693.4	CAV2	4.57e-13	1.33364	2.0176	104	103	-	-	inside	3017	-	-	-	-	intron/promoter
7:116502406_C	Common	single	0.209	gene	-	CAV2	8.74e-15	1.51714	4.05652	104	103	-	-	inside	215027	-	-	-	-	intron/promoter
3:108395201_A	ieQTL-specific	single	0.4776	isoform	ENST00000273353.3	MYH15	3e-05	-2.48834	-0.741681	16	15	-	-	inside	134121	-	-	-	-	intron_other_region/intron
12:11073190_A	ieQTL-specific	single	0.03788	isoform	novel_5552	LOC101928100	3.86e-08	0.400816	3.3682	11	5	-	-	outside	NA	-	-	-	-	intron_other_region/intron
14:74030933_TAGAG	ieQTL-specific	single	0.0303	isoform	NM_014381.2	MLH3	1.12e-05	0.786916	1.94781	1	0	-	-	outside	1020599	-	-	-	-	intron
19:52615301_C	ieQTL-specific	single	0.4627	isoform	novel_6437	ZNF83	1.88e-07	0.59718	1.05137	6	4	-	-	inside	NA	-	-	-	-	intron_other_region/intron/H3K36me3
19:52615301_C	ieQTL-specific	single	0.4627	isoform	ENST00000541777.6	ZNF83	6.22e-09	-8.0483	-1.31358	5	4	-	-	inside	2739	-	-	-	-	intron_other_region/intron/H3K36me3
19:52615301_C	ieQTL-specific	single	0.4627	isoform	NM_001105552.1	ZNF83	7.8e-20	-4.22586	-0.963708	7	4	-	-	inside	23090	-	-	-	-	intron_other_region/intron/H3K36me3
19:52615301_C	ieQTL-specific	single	0.4627	isoform	NM_001277945.1	ZNF83	9.96e-11	-0.669468	-0.999206	6	4	-	-	inside	75280	-	-	-	-	intron_other_region/intron/H3K36me3
2:58324634_*	Common	single	0.04478	isoform	novel_5417	LOC105377632	2.58e-05	0.62209	3.04946	9	2	-	-	outside	NA	-	-	-	-	-
2:58324634_*	Common	single	0.04478	gene	-	LOC105377632	2.58e-05	0.62209	3.04946	9	2	-	-	outside	NA	-	-	-	-	-
2:113865426_C	ieQTL-specific	single	0.4478	isoform	novel_4882	LOC101060091	3.77e-07	0.389803	0.986844	16	15	-	-	inside	NA	-	-	-	-	intron_other_region/intron/CTCF_binding_site
19:35288016_C	Common	multiple	0.03731	isoform	ENST00000623602.1	CTC-523E23.3	7.52e-06	1.06735	1.31285	42	41	GTEx-eQTL	-	outside	-336811	-	-	-	-	-
19:35288016_C	Common	multiple	0.03731	isoform	XM_017026709.1	FFAR2	5.24e-07	0.688563	6.81746	44	41	GTEx-eQTL	-	outside	-159948	-	-	-	-	-
19:35288016_C	Common	multiple	0.03731	gene	-	CTC-523E23.3	7.52e-06	1.06735	1.31285	1	0	GTEx-eQTL	-	outside	-336811	-	-	-	-	-
5:181142978_T	Common	single	0.03175	isoform	novel_6314	TRIM7	1.08e-09	0.378236	5.1113	2	0	-	-	outside	NA	-	-	-	-	-
5:181142978_T	Common	single	0.03175	gene	-	TRIM7	1.08e-09	0.378236	5.1113	2	0	-	-	outside	NA	-	-	-	-	-
1:31215401_C	Common	single	0.03731	isoform	ENST00000373672.7	COL16A1	1.04e-07	0.8293	5.7993	2	0	-	-	outside	488918	-	-	-	-	intron_other_region/intron/promoter_flanking_region
1:31215401_C	Common	single	0.03731	gene	-	COL16A1	1.04e-07	0.8293	5.7993	2	0	-	-	outside	488918	-	-	-	-	intron_other_region/intron/promoter_flanking_region
10:46268059_A	Gene eQTL-specific	single	0.2836	gene	-	ANTXRLP1	7.02e-08	-1.39216	-3.63487	85	84	-	-	inside	1549	-	-	-	-	intron_other_region/intron/promoter
9:126102752_*	Common	single	0.03731	isoform	novel_5620	LOC101929014	7.27e-06	0.622674	5.46205	6	3	-	-	outside	NA	-	-	-	-	intron/ABC_enhancer
9:126102752_*	Common	single	0.03731	gene	-	LOC101929014	2.39e-05	1.29564	9.66899	6	3	-	-	outside	NA	-	-	-	-	intron/ABC_enhancer
14:49610247_GTT	ieQTL-specific	single	0.1328	isoform	ENST00000298288.10	LRR1	1.66e-05	-13.1324	-0.437513	1	0	-	-	inside	11551	-	-	-	-	intron
6:32470736_C	ieQTL-specific	single	0.0597	isoform	NM_004640.6	DDX39B	6.71e-12	22.9271	1.57824	374	332	GTEx-eQTL	GTEx-sQTL	outside	-928261	-	-	-	-	-
3:116500069_G	ieQTL-specific	single	0.07463	isoform	NM_002045.3	GAP43	7.19e-05	2.91033	1.7617	2	1	-	-	outside	876766	-	-	-	-	intron_other_region/intron
7:73677311_T	Common	single	0.0303	isoform	XM_017012934.1	LOC107986810	1.21e-05	0.658004	3.84798	3	0	-	-	outside	-854985	-	-	-	-	-
7:73677311_T	Common	single	0.0303	gene	-	LOC107986810	1.21e-05	0.658004	3.84798	3	0	-	-	outside	-854985	-	-	-	-	-
7:74743612_G	ieQTL-specific	single	0.03788	isoform	NR_033322.3	NSUN5P1	2.23e-07	0.473086	2.15039	2	0	-	-	outside	-666709	-	-	-	-	exon/exon_and_intron/intron/promoter_flanking_region
20:48219845_T	ieQTL-specific	single	0.1493	isoform	ENST00000371998.7	NCOA3	8.28e-06	1.65286	0.377452	1	0	-	-	outside	717919	-	-	-	-	-
12:8350888_*	Gene eQTL-specific	single	0.04545	gene	-	PHC1	2.46e-05	2.46259	1.83912	2	0	-	-	outside	-563007	-	-	-	-	intron_other_region/intron
6:31220834_T	Common	single	0.1119	isoform	ENST00000606367.1	XXbac-BPG299F13.17	7.81e-10	1.46849	3.15127	28	26	GTEx-eQTL	GTEx-sQTL	outside	-22797	-	-	-	-	promoter_flanking_region
6:31220834_T	Common	single	0.1119	gene	-	XXbac-BPG299F13.17	7.81e-10	1.46849	3.15127	1	0	GTEx-eQTL	GTEx-sQTL	outside	-22797	-	-	-	-	promoter_flanking_region
10:46269521_C	Gene eQTL-specific	single	0.2836	gene	-	ANTXRLP1	7.02e-08	-1.39216	-3.63487	85	84	GTEx-eQTL	-	inside	87	-	-	-	-	exon/promoter
10:45538954_G	ieQTL-specific	single	0.03731	isoform	novel_5582	ANTXRLP1	2.28e-06	0.652561	3.02111	2	1	-	-	outside	NA	-	-	-	-	intron_other_region/intron
11:35050485_G	ieQTL-specific	single	0.03731	isoform	novel_5134	LOC105376627	1.07e-11	1.90937	7.28768	20	16	-	-	outside	NA	-	-	-	-	intron_other_region/intron
19:11246471_A	ieQTL-specific	single	0.05224	isoform	NM_001136501.2	ZNF844	6.24e-06	0.61832	1.03225	1	0	-	-	outside	-818227	-	-	-	-	intron_other_region/intron
12:107522537_A	Common	single	0.07576	isoform	ENST00000570282.1	RP11-412D9.4	7.24e-05	0.436055	1.59144	2	0	-	-	outside	-567040	-	-	-	-	intron
12:107522537_A	Common	single	0.07576	gene	-	RP11-412D9.4	7.24e-05	0.436055	1.59144	1	0	-	-	outside	-567040	-	-	-	-	intron
14:24280248_T	ieQTL-specific	single	0.05224	isoform	NM_001308083.1	CMA1	1.92e-05	0.722979	2.24528	1	0	-	-	outside	228017	-	-	-	-	intron/CTCF_binding_site
14:73519518_A	ieQTL-specific	single	0.05224	isoform	XM_017021822.1	RGS6	1.21e-07	0.321519	4.6597	8	6	-	-	outside	1554747	-	-	-	-	intron_other_region/intron
2:161364414_G	Gene eQTL-specific	single	0.3582	gene	-	AC009299.3	2.5e-07	1.88813	0.711159	1	0	GTEx-eQTL	-	outside	119676	-	-	-	-	intron/promoter_flanking_region
3:31912343_A	ieQTL-specific	single	0.1194	isoform	XM_017006109.1	CNOT10	5.15e-06	0.470795	0.68034	3	0	-	-	outside	-772801	-	-	-	-	intron_other_region/intron/H3K36me3
11:30986026_C	ieQTL-specific	single	0.08955	isoform	ENST00000465995.5	DNAJC24	4.77e-06	1.25263	0.517187	4	1	-	-	outside	-383813	-	-	-	-	intron_other_region/intron
15:49277147_*	ieQTL-specific	single	0.1923	isoform	XM_017022427.1	DTWD1	7.75e-06	0.916677	0.368291	1	0	-	-	outside	-343874	-	-	-	-	intron/enhancer
19:58051467_CA	ieQTL-specific	single	0.0303	isoform	ENST00000341164.8	ZNF606	1.6e-05	0.559972	2.12917	1	0	-	-	outside	-48118	-	-	-	-	intron
7:129032591_T	Common	single	0.3731	isoform	ENST00000613068.1	RP11-309L24.10	3.78e-11	-1.26851	-0.705121	60	59	GTEx-eQTL	-	outside	-79275	-	-	-	-	intron_other_region/intron/H3K36me3
7:129032591_T	Common	single	0.3731	gene	-	RP11-309L24.10	3.78e-11	-1.26851	-0.705121	1	0	GTEx-eQTL	-	outside	-79275	-	-	-	-	intron_other_region/intron/H3K36me3
8:85507712_C	ieQTL-specific	single	0.04478	isoform	XM_005250761.3	WWP1	5.54e-05	0.318929	1.21266	11	9	-	-	outside	-835008	-	-	-	-	intron/promoter_flanking_region
1:40282247_A	ieQTL-specific	single	0.3358	isoform	novel_2022	ZMPSTE24	2.79e-10	-1.24939	-0.795788	9	6	GTEx-eQTL	-	inside	NA	-	-	-	-	intron/H3K36me3
11:72040461_C	ieQTL-specific	single	0.1393	isoform	XM_011545055.1	NUMA1	2.93e-06	0.873587	1.19017	5	0	-	-	inside	40225	-	-	-	-	intron_other_region/intron/promoter
20:35960757_*	ieQTL-specific	single	0.1418	isoform	ENST00000456350.5	RP4-614O4.5	4.09e-05	0.197045	1.74376	2	0	-	-	outside	-682654	-	-	-	-	intron
6:30575222_G	Common	single	0.306	isoform	ENST00000481741.5	PRR3	6.47e-06	0.327735	0.600248	25	24	GTEx-eQTL	-	outside	17909	-	-	-	-	intron
6:30575222_G	Common	single	0.306	gene	-	PRR3	4.46e-14	1.28254	2.08882	25	24	GTEx-eQTL	-	outside	18514	-	-	-	-	intron
9:68330491_T	ieQTL-specific	single	0.1825	isoform	XM_006717301.1	PIP5K1B	1.53e-05	0.238067	0.894989	1	0	-	-	outside	-375205	-	-	-	-	exon/intron
6:31617307_T	ieQTL-specific	single	0.4925	isoform	novel_290	CSNK2B	1.01e-14	4.16724	1.01889	8	7	GTEx-eQTL	-	outside	NA	-	-	-	-	-
2:178424905_A	ieQTL-specific	single	0.3582	isoform	XM_011511348.2	FKBP7	7.38e-06	0.729714	0.514608	43	42	GTEx-eQTL	GTEx-sQTL	outside	53686	-	-	-	-	intron/H3K36me3
2:178424905_A	ieQTL-specific	single	0.3582	isoform	ENST00000470945.1	FKBP7	9.87e-08	0.534056	0.632019	43	42	GTEx-eQTL	GTEx-sQTL	outside	53695	-	-	-	-	intron/H3K36me3
13:21746039_T	ieQTL-specific	single	0.05224	isoform	novel_2446	FGF9	3.49e-05	0.799686	1.92695	5	1	-	-	outside	NA	-	-	-	-	-
11:63912573_A	ieQTL-specific	single	0.1119	isoform	novel_1002	STIP1	3.67e-05	1.7415	0.521095	2	0	-	-	outside	NA	-	-	-	-	branch/intron_other_region/intron/CTCF_binding_site
5:77476730_C	Gene eQTL-specific	single	0.1045	gene	-	WDR41	1.44e-05	-17.0948	-1.8543	71	70	-	-	inside	143881	-	-	-	-	intron_other_region/intron
5:61143959_TTTGTGTG	Common	single	0.2222	isoform	NM_000082.3	ERCC8	7.02e-05	2.52834	0.192269	1	0	-	-	outside	-198881	-	-	-	-	intron
5:61143959_TTTGTGTG	Common	single	0.2222	gene	-	ERCC8	8.85e-05	3.11123	1.36577	1	0	-	-	outside	-198881	-	-	-	-	intron
2:42348730_T	ieQTL-specific	single	0.306	isoform	NM_001319038.1	COX7A2L	8.77e-22	11.8827	1.14554	27	21	-	GTEx-sQTL	inside	12513	-	-	-	-	intron_other_region/intron/H3K36me3
19:51194930_T	ieQTL-specific	single	0.1642	isoform	XM_011526829.1	ZNF615	5.21e-08	0.240773	1.77039	1	0	-	-	outside	813264	-	-	-	-	CTCF_binding_site/promoter_flanking_region
2:39834504_C	ieQTL-specific	single	0.0597	isoform	XM_005264515.4	SOS1	5.9e-07	1.02641	0.961057	18	17	-	-	outside	-713812	-	-	-	-	intron
10:29475646_C	ieQTL-specific	single	0.4403	isoform	NR_003930.2	SVIL-AS1	1.97e-08	2.53235	0.424962	112	111	-	-	inside	66113	-	-	-	-	intron_other_region/intron/promoter_flanking_region
18:2776378_G	Common	single	0.1045	isoform	NR_024101.1	DLGAP1-AS1	2.98e-06	0.354656	1.94866	5	2	-	-	outside	-817735	-	-	-	-	intron_other_region/intron/promoter_flanking_region/H3K36me3
18:2776378_G	Common	single	0.1045	gene	-	DLGAP1-AS1	2.98e-06	0.354656	1.94866	5	2	-	-	outside	-817735	-	-	-	-	intron_other_region/intron/promoter_flanking_region/H3K36me3
5:109172489_TGGGGGGA	ieQTL-specific	single	0.05385	isoform	XM_005272050.4	FBXL17	3.5e-06	0.50596	2.21912	1	0	-	-	outside	-790397	-	-	-	-	intron
17:30055333_*	ieQTL-specific	single	0.06716	isoform	NM_004740.3	TIAF1	3.49e-05	0.276949	1.5472	1	0	-	-	outside	-979724	-	-	-	-	intron
14:24438082_G	ieQTL-specific	single	0.2239	isoform	ENST00000544691.6	SDR39U1	3.36e-05	-0.870932	-0.593683	80	79	-	GTEx-sQTL	outside	4694	-	-	-	-	exon/UTR_3
7:25476090_*	Gene eQTL-specific	single	0.04762	gene	-	LOC105375198	4.38e-06	2.15626	6.93333	14	0	-	-	outside	-625492	-	-	-	-	-
1:28994982_T	Common	single	0.05645	isoform	ENST00000476501.3	RN7SL559P	2.15e-05	0.999911	1.10122	1	0	-	-	outside	-962802	-	-	-	-	intron/ABC_enhancer
1:28994982_T	Common	single	0.05645	gene	-	RN7SL559P	2.15e-05	0.999911	1.10122	1	0	-	-	outside	-962802	-	-	-	-	intron/ABC_enhancer
12:121065110_A	Common	multiple	0.06716	isoform	NR_003925.1	RNU4-1	3.95e-05	0.287193	3.93416	4	0	-	-	outside	-771873	-	-	-	-	intron_other_region/intron
12:121065110_A	Common	multiple	0.06716	isoform	NM_153499.2	CAMKK2	2.15e-05	0.792174	1.52341	1	0	-	-	outside	233198	-	-	-	-	intron_other_region/intron
12:121065110_A	Common	multiple	0.06716	gene	-	RNU4-1	3.95e-05	0.287193	3.93416	4	0	-	-	outside	-771873	-	-	-	-	intron_other_region/intron
12:121065110_A	Common	multiple	0.06716	gene	-	CAMKK2	2.15e-05	0.792174	1.52341	1	0	-	-	outside	233198	-	-	-	-	intron_other_region/intron
20:45852528_T	Common	single	0.03731	isoform	ENST00000628272.1	SLC12A5	4.97e-05	0.769298	1.91368	10	4	-	-	outside	-169170	-	-	-	-	intron_other_region/intron/H3K36me3
20:45852528_T	Common	single	0.03731	gene	-	SLC12A5	4.97e-05	0.769298	1.91368	10	4	-	-	outside	-169161	-	-	-	-	intron_other_region/intron/H3K36me3
6:99053833_T	ieQTL-specific	multiple	0.4254	isoform	novel_4241	TSTD3	2.45e-05	0.199595	0.828197	5	4	-	-	outside	NA	-	-	-	-	-
6:99053833_T	ieQTL-specific	multiple	0.4254	isoform	novel_477	PNISR	1.79e-05	-3.6881	-0.617979	5	4	-	-	outside	NA	-	-	-	-	-
11:59155796_CAA	ieQTL-specific	single	0.2154	isoform	ENST00000531408.5	FAM111A	7.77e-05	0.720299	0.416358	1	0	-	-	outside	10998	-	-	-	-	-
6:32612860_C	ieQTL-specific	single	0.2239	isoform	XM_011514562.2	HLA-DRB5	4.83e-28	2.87562	2.04525	217	69	GTEx-eQTL	GTEx-sQTL	outside	-82544	-	-	-	-	super_enhancer
20:63050776_A	ieQTL-specific	single	0.0597	isoform	ENST00000612256.4	ARFRP1	2.75e-05	0.458375	1.00742	2	0	-	-	outside	656882	-	-	-	-	intron/H3K36me3
1:19536979_ATATGTATATTTT	Common	single	0.03175	isoform	novel_6204	IFFO2	8.82e-07	0.892607	5.47611	2	0	-	-	outside	NA	-	-	-	-	ABC_enhancer
1:19536979_ATATGTATATTTT	Common	single	0.03175	gene	-	IFFO2	1.55e-06	1.38486	5.89301	2	0	-	-	outside	-580293	-	-	-	-	ABC_enhancer
19:37340667_TA	ieQTL-specific	single	0.05224	isoform	novel_5450	AC092295.7	4.68e-05	0.739775	1.39317	2	0	-	-	outside	NA	-	-	-	-	intron/ABC_enhancer/H3K36me3
8:107299428_*	ieQTL-specific	single	0.03788	isoform	novel_1830	LOC105375700	5.92e-05	0.598237	1.39449	2	1	-	-	outside	NA	-	-	-	-	intron_other_region/intron
12:6424958_C	ieQTL-specific	single	0.1045	isoform	novel_1901	CD27-AS1	7.96e-06	2.21276	1.06383	3	1	-	-	outside	NA	-	-	-	-	-
4:7737891_C	ieQTL-specific	single	0.0597	isoform	XM_011513565.2	ACOX3	9.26e-06	0.591787	1.25645	1	0	-	-	outside	698121	-	-	-	-	exon/exon_and_intron/intron/UTR_3
2:112381249_A	ieQTL-specific	single	0.03279	isoform	novel_4011	ZC3H6	5.36e-06	0.769094	2.10135	1	0	-	-	outside	NA	-	-	-	-	intron_other_region/intron
3:132142046_*	ieQTL-specific	single	0.03731	isoform	novel_4753	RP11-933H2.4	3.58e-07	0.478821	5.98526	17	3	-	-	outside	NA	-	-	-	-	intron_other_region/intron
17:78593589_*	Common	single	0.06923	isoform	ENST00000592939.1	RP11-153A23.6	1.38e-06	6.66482	0.986212	1	0	-	-	outside	-483254	-	-	-	-	-
17:78593589_*	Common	single	0.06923	gene	-	RP11-153A23.6	3.63e-06	8.41819	2.9424	1	0	-	-	outside	-481790	-	-	-	-	-
5:1133929_G	ieQTL-specific	single	0.4627	isoform	NM_004168.3	SDHA	3.33e-05	-11.9364	-0.295735	3	1	-	-	outside	915707	-	-	-	-	intron_other_region/intron/ABC_enhancer
3:15510550_C	Common	single	0.0597	isoform	ENST00000606713.1	RP11-415F23.4	5.1e-06	0.280392	2.86114	2	1	-	-	outside	-834575	-	-	-	-	intron_other_region/intron/enhancer
3:15510550_C	Common	single	0.0597	gene	-	RP11-415F23.4	5.1e-06	0.280392	2.86114	1	0	-	-	outside	-834575	-	-	-	-	intron_other_region/intron/enhancer
4:79675_GTTT	ieQTL-specific	single	0.1894	isoform	XM_017007981.1	ZNF718	9.06e-24	1.26655	2.87853	6	1	-	-	outside	-44981	-	-	-	-	intron/H3K36me3
4:79675_GTTT	ieQTL-specific	single	0.1894	isoform	ENST00000510175.5	ZNF718	2.39e-21	0.908714	2.61877	5	1	-	-	outside	-44804	-	-	-	-	intron/H3K36me3
2:75156245_T	Common	single	0.03731	isoform	novel_6904	TACR1	4.26e-05	1.08806	5.72661	3	1	-	-	inside	NA	-	-	-	-	exon/intron_other_region/intron
2:75156245_T	Common	single	0.03731	gene	-	TACR1	4.26e-05	1.08806	5.72661	3	1	-	-	inside	NA	-	-	-	-	exon/intron_other_region/intron
10:29444287_C	ieQTL-specific	single	0.4403	isoform	NR_003930.2	SVIL-AS1	1.97e-08	2.53235	0.424962	112	111	-	-	inside	34754	-	-	-	-	intron/enhancer
22:37113139_C	Common	single	0.1119	isoform	ENST00000397278.7	APOL1	5.28e-05	10.4098	1.00364	5	3	-	-	outside	860130	-	-	-	-	-
22:37113139_C	Common	single	0.1119	isoform	NM_001136540.1	APOL1	6.3e-06	0.973976	1.13915	4	3	-	-	outside	860069	-	-	-	-	-
22:37113139_C	Common	single	0.1119	isoform	ENST00000397279.8	APOL1	2.87e-05	1.90872	0.681199	5	3	-	-	outside	859999	-	-	-	-	-
22:37113139_C	Common	single	0.1119	gene	-	APOL1	1.92e-05	21.3023	4.62791	4	3	-	-	outside	860130	-	-	-	-	-
1:101225019_GTAATATATGTAATATACATGTATATACATGAATATTATGTA	ieQTL-specific	single	0.03731	isoform	novel_5184	RP11-157N3.1	6.83e-06	1.21406	5.16621	2	0	-	-	outside	NA	-	-	-	-	-
1:101225019_GTAATATATGTAATATACATGTATATACATGAATATTATGTA	ieQTL-specific	single	0.03731	isoform	novel_1339	RP11-157N3.1	1.27e-05	11.248	4.39203	1	0	-	-	outside	NA	-	-	-	-	-
1:101225019_GTAATATATGTAATATACATGTATATACATGAATATTATGTA	ieQTL-specific	single	0.03731	isoform	novel_2925	RP11-157N3.1	5.13e-06	1.48075	2.91486	3	0	-	-	outside	NA	-	-	-	-	-
17:42319497_A	ieQTL-specific	single	0.03731	isoform	novel_2436	IFI35	1.77e-05	1.74038	1.25932	2	1	-	-	outside	NA	-	-	-	-	intron_other_region/intron
19:41543459_A	ieQTL-specific	single	0.4776	isoform	novel_215	AC006129.4	8.37e-11	-6.22014	-0.961531	6	5	GTEx-eQTL	GTEx-sQTL	outside	NA	-	-	-	-	promoter
4:140717918_T	ieQTL-specific	single	0.03731	isoform	XM_017008214.1	MGST2	3.1e-06	2.74784	1.42154	1	0	-	-	outside	1051938	-	-	-	-	intron_other_region/intron
6:8427904_A	ieQTL-specific	single	0.4478	isoform	XM_006715102.3	SLC35B3	2.76e-08	0.335867	0.766819	47	46	-	GTEx-sQTL	inside	7624	-	-	-	-	intron_other_region/intron/H3K36me3
11:59821934_T	Common	single	0.08209	isoform	ENST00000300151.4	MRPL16	2.66e-05	18.6148	0.375003	49	48	-	-	outside	-11062	-	-	-	-	-
11:59821934_T	Common	single	0.08209	gene	-	MRPL16	3.8e-05	18.6393	0.731211	49	48	-	-	outside	-11062	-	-	-	-	-
10:46598486_C	ieQTL-specific	single	0.03226	isoform	XM_011539568.1	FAM21C	5.18e-06	0.599226	2.20304	1	0	-	-	outside	871254	-	-	-	-	intron/CTCF_binding_site
12:50205241_CT	ieQTL-specific	single	0.08955	isoform	XM_005268613.2	LARP4	5.14e-05	1.85399	0.429862	6	5	-	-	outside	-195567	-	-	-	-	intron_other_region/intron/ABC_enhancer
1:206844482_*	Common	single	0.05303	isoform	ENST00000534202.5	CR1	5.04e-05	0.416343	1.02547	1	0	-	-	outside	-651778	-	-	-	-	-
1:206844482_*	Common	single	0.05303	isoform	ENST00000367051.6	CR1	1.54e-06	0.752393	1.75383	7	0	-	-	outside	-651760	-	-	-	-	-
1:206844482_*	Common	single	0.05303	isoform	XM_011509205.1	CR1	3.39e-05	0.932838	1.12662	2	0	-	-	outside	-651669	-	-	-	-	-
1:206844482_*	Common	single	0.05303	gene	-	CR1	3.12e-06	3.04018	6.17923	1	0	-	-	outside	-651645	-	-	-	-	-
5:679406_*	ieQTL-specific	single	0.2077	isoform	NR_003263.2	SDHAP3	2.66e-05	0.670396	0.493301	2	0	-	-	outside	915125	-	-	-	-	exon/exon_and_intron/intron_other_region/intron/CTCF_binding_site
3:173492278_G	Common	single	0.07463	isoform	ENST00000241261.6	TNFSF10	2.27e-05	35.8444	0.783416	23	22	-	-	outside	-968771	-	-	-	-	intron
3:173492278_G	Common	single	0.07463	gene	-	TNFSF10	2.63e-05	40.5513	2.37684	23	22	-	-	outside	-968771	-	-	-	-	intron
17:3258849_GA	Common	single	0.04478	isoform	NM_145068.3	TRPV3	1.28e-05	0.377285	2.65694	5	4	-	-	outside	299146	-	-	-	-	-
17:3258849_GA	Common	single	0.04478	gene	-	TRPV3	1.28e-05	0.377285	2.65694	5	4	-	-	outside	299146	-	-	-	-	-
7:100958277_*	ieQTL-specific	single	0.0303	isoform	XM_017012380.1	ZCWPW1	6.29e-06	0.618329	3.25437	5	3	-	-	outside	-529946	-	-	-	-	branch/exon/exon_and_intron/intron_other_region/intron/TF_binding_site
10:96459704_*	Common	single	0.06452	isoform	NM_012465.3	TLL2	2.15e-06	0.874686	1.22677	1	0	-	-	inside	54222	-	-	-	-	intron_other_region/intron
10:96459704_*	Common	single	0.06452	gene	-	TLL2	2.15e-06	0.874686	1.22677	1	0	-	-	inside	54222	-	-	-	-	intron_other_region/intron
3:113010921_T	ieQTL-specific	single	0.3657	isoform	ENST00000383678.6	GTPBP8	5.27e-05	5.7225	0.191786	8	7	GTEx-eQTL	-	inside	20004	-	-	-	-	intron_other_region/intron/enhancer/H3K36me3
4:154676650_T	ieQTL-specific	single	0.08955	isoform	ENST00000642700.1	TLR2	3.4e-05	0.483368	1.50582	30	29	-	-	outside	992371	-	-	-	-	intron
6:78745096_C	Gene eQTL-specific	single	0.1194	gene	-	IRAK1BP1	2.14e-05	1.18134	1.98545	33	32	GTEx-eQTL	-	outside	-122375	-	-	-	-	-
6:150497263_G	ieQTL-specific	single	0.209	isoform	novel_4252	PLEKHG1	4.25e-05	0.237964	1.0866	18	17	-	-	outside	NA	-	-	-	-	-
5:69425078_A	ieQTL-specific	single	0.1493	isoform	ENST00000354312.7	RAD17	2e-12	8.69365	0.948157	40	38	-	GTEx-sQTL	outside	55254	-	-	-	-	intron
5:69425078_A	ieQTL-specific	single	0.1493	isoform	ENST00000616683.4	RAD17	3.39e-13	2.47331	1.22684	40	38	-	GTEx-sQTL	outside	55019	-	-	-	-	intron
17:29338665_C	ieQTL-specific	single	0.04478	isoform	NM_001145053.1	EFCAB5	5.54e-06	0.265664	1.77109	2	0	-	-	outside	-591190	-	-	-	-	-
17:50296306_A	ieQTL-specific	single	0.1343	isoform	NM_001007227.1	SPOP	6.09e-06	3.79006	0.416903	1	0	-	-	outside	-618143	-	-	-	-	-
6:78810125_C	Gene eQTL-specific	single	0.1194	gene	-	IRAK1BP1	2.14e-05	1.18134	1.98545	33	32	GTEx-eQTL	-	outside	-57346	-	-	-	-	exon/CTCF_binding_site
12:50084666_A	ieQTL-specific	single	0.1269	isoform	NM_001257133.1	COX14	1.36e-10	9.38483	1.90787	38	8	-	-	outside	-27314	-	-	-	-	promoter
6:27718174_T	ieQTL-specific	single	0.03731	isoform	NM_001243244.1	ZSCAN31	1.82e-06	1.44046	1.40532	112	111	-	-	outside	618201	-	-	-	-	-
10:44168768_A	Common	single	0.07463	isoform	ENST00000489171.5	RASSF4	4.54e-05	2.07173	1.31288	2	1	-	-	outside	-790638	-	-	-	-	-
10:44168768_A	Common	single	0.07463	gene	-	RASSF4	1.35e-05	3.6924	5.76938	2	1	-	-	outside	-790638	-	-	-	-	-
19:50095760_G	Common	multiple	0.05303	isoform	NR_024230.1	SNAR-B2	1.26e-06	1.53394	2.19448	1	0	-	-	outside	43477	-	-	-	-	CTCF_binding_site
19:50095760_G	Common	multiple	0.05303	isoform	NR_024231.1	SNAR-B1	1.96e-06	1.3527	1.99808	2	0	-	-	outside	38104	-	-	-	-	CTCF_binding_site
19:50095760_G	Common	multiple	0.05303	gene	-	SNAR-B2	1.26e-06	1.53394	2.19448	1	0	-	-	outside	43477	-	-	-	-	CTCF_binding_site
19:50095760_G	Common	multiple	0.05303	gene	-	SNAR-B1	1.96e-06	1.3527	1.99808	2	0	-	-	outside	38104	-	-	-	-	CTCF_binding_site
3:36911441_T	Common	single	0.2761	isoform	ENST00000607744.1	RP11-285J16.1	7.12e-05	0.36573	0.761937	3	2	-	GTEx-sQTL	outside	-270665	-	-	-	-	intron_other_region/intron
3:36911441_T	Common	single	0.2761	gene	-	RP11-285J16.1	7.12e-05	0.36573	0.761937	1	0	-	GTEx-sQTL	outside	-270665	-	-	-	-	intron_other_region/intron
22:32312363_ACGCACACA	Common	single	0.03731	isoform	ENST00000354992.6	LARGE	5.79e-07	4.73386	1.81513	3	2	-	-	outside	1608058	-	-	-	-	intron_other_region/intron
22:32312363_ACGCACACA	Common	single	0.03731	gene	-	LARGE	5.79e-07	4.73386	1.81513	3	2	-	-	outside	1610478	-	-	-	-	intron_other_region/intron
19:57377282_A	ieQTL-specific	single	0.03731	isoform	ENST00000634676.1	LLNLR-245B6.1	7.52e-05	0.885027	0.831792	2	0	-	-	outside	949651	-	-	-	-	exon/intron/H3K36me3
14:20353227_G	ieQTL-specific	single	0.2015	isoform	NM_005484.3	PARP2	2.85e-21	10.9028	1.04593	43	27	-	-	inside	9614	-	-	-	-	intron
22:19308712_A	ieQTL-specific	single	0.2015	isoform	novel_443	UFD1L	1.67e-05	1.77835	0.448287	7	5	-	-	outside	NA	-	-	-	-	intron
16:21908074_T	ieQTL-specific	single	0.03906	isoform	novel_3250	EEF2K	3.76e-06	0.760982	1.27468	1	0	-	-	outside	NA	-	-	-	-	-
17:46239083_C	ieQTL-specific	single	0.0597	isoform	NM_001288812.1	ARL17A	1.96e-08	1.15462	1.80975	3	1	GTEx-eQTL	GTEx-sQTL	outside	340639	-	-	-	-	-
12:107564082_C	Common	single	0.07463	isoform	ENST00000412676.5	CMKLR1	7.03e-06	6.36436	2.42175	6	0	-	-	outside	756580	-	-	-	-	intron
12:107564082_C	Common	single	0.07463	gene	-	CMKLR1	3.58e-05	8.36865	6.34951	6	0	-	-	outside	775266	-	-	-	-	intron
11:8853962_C	Common	single	0.4925	isoform	novel_1935	ST5	1.66e-06	0.50088	0.827901	13	12	GTEx-eQTL	GTEx-sQTL	inside	NA	-	-	-	-	intron_other_region/intron
11:8853962_C	Common	single	0.4925	gene	-	ST5	1.38e-06	0.554796	1.56281	13	12	GTEx-eQTL	GTEx-sQTL	inside	56989	-	-	-	-	intron_other_region/intron
3:124454671_GTT	ieQTL-specific	single	0.2687	isoform	ENST00000489746.5	CCDC14	1.64e-05	0.421042	0.615558	1	0	-	-	outside	-495771	-	-	-	-	intron
1:161709479_A	ieQTL-specific	single	0.05224	isoform	XM_005245216.3	NIT1	2.51e-05	1.26542	0.604019	3	2	GTEx-eQTL	-	outside	591370	-	-	-	-	intron/H3K36me3
7:116498545_T	Common	single	0.209	isoform	ENST00000222693.4	CAV2	4.57e-13	1.33364	2.0176	104	103	GTEx-eQTL	-	inside	-844	-	-	-	-	intron_other_region/intron
7:116498545_T	Common	single	0.209	gene	-	CAV2	8.74e-15	1.51714	4.05652	104	103	GTEx-eQTL	-	inside	211166	-	-	-	-	intron_other_region/intron
9:104217620_G	ieQTL-specific	single	0.1119	isoform	NM_001042551.1	SMC2	1.46e-08	13.4769	0.818467	73	70	GTEx-eQTL	GTEx-sQTL	outside	123361	-	-	-	-	-
12:121184760_A	ieQTL-specific	single	0.194	isoform	XR_001748935.1	RNF10	1.27e-06	0.761895	0.644036	87	65	-	-	outside	650452	-	-	-	-	exon/intron_other_region/intron/CTCF_binding_site/promoter_flanking_region/UTR_3
10:73671116_T	Common	single	0.1716	isoform	ENST00000580790.1	RP11-574K11.28	8.52e-15	1.00981	2.70725	10	6	-	GTEx-sQTL	outside	59371	-	-	-	-	intron
10:73671116_T	Common	single	0.1716	gene	-	RP11-574K11.28	8.52e-15	1.00981	2.70725	1	0	-	GTEx-sQTL	outside	59371	-	-	-	-	intron
18:74364472_*	Gene eQTL-specific	single	0.3692	gene	-	ZADH2	4.25e-05	0.55354	0.855549	6	4	-	-	outside	844876	-	-	-	-	-
4:25247773_A	ieQTL-specific	single	0.05224	isoform	novel_1362	LOC105374535	1.03e-05	1.2968	0.98168	5	3	-	-	outside	NA	-	-	-	-	intron/promoter_flanking_region
6:26947263_*	Common	single	0.05385	isoform	ENST00000606923.1	HIST1H2BJ	5.19e-05	18.8698	1.00897	4	2	-	-	outside	185285	-	-	-	-	intron_other_region/intron
6:26947263_*	Common	single	0.05385	isoform	NM_021058.3	HIST1H2BJ	6.34e-05	3.28533	0.892997	3	2	-	-	outside	185533	-	-	-	-	intron_other_region/intron
6:26947263_*	Common	single	0.05385	isoform	novel_813	HIST1H2BJ	1.71e-05	5.09453	0.927458	3	2	-	-	outside	NA	-	-	-	-	intron_other_region/intron
6:26947263_*	Common	single	0.05385	isoform	ENST00000607124.1	HIST1H2BJ	8.69e-06	9.99601	1.23453	5	2	-	-	outside	185487	-	-	-	-	intron_other_region/intron
6:26947263_*	Common	single	0.05385	gene	-	HIST1H2BJ	6.93e-06	37.2456	4.14163	4	2	-	-	outside	185533	-	-	-	-	intron_other_region/intron
1:26154804_GAA	Common	single	0.05303	isoform	NM_018202.5	TMEM57	2.49e-06	4.49337	0.69182	1	0	-	-	outside	723947	-	-	-	-	-
1:26154804_GAA	Common	single	0.05303	gene	-	TMEM57	5.75e-05	6.44734	1.72619	2	0	-	-	outside	723947	-	-	-	-	-
19:11272193_CTTTT	Common	single	0.0597	isoform	ENST00000391195.1	RNA5SP465	6.31e-06	0.401412	1.96771	1	0	-	-	outside	755828	-	-	-	-	-
19:11272193_CTTTT	Common	single	0.0597	gene	-	RNA5SP465	6.31e-06	0.401412	1.96771	1	0	-	-	outside	755828	-	-	-	-	-
12:46299208_T	ieQTL-specific	single	0.4254	isoform	novel_2785	LOC105378248	1.04e-05	-0.640535	-0.872664	70	69	-	-	outside	NA	-	-	-	-	CTCF_binding_site/promoter_flanking_region
1:247433895_*	ieQTL-specific	single	0.1587	isoform	novel_1086	TFB2M	1.52e-05	2.15375	0.5339	1	0	-	-	outside	NA	-	-	-	-	intron
9:93794703_A	Common	single	0.08209	isoform	XM_005251711.4	PTPDC1	3.39e-07	1.12302	1.07363	2	1	-	-	outside	-241358	-	-	-	-	-
9:93794703_A	Common	single	0.08209	gene	-	PTPDC1	3.39e-07	1.12302	1.07363	2	1	-	-	outside	-235887	-	-	-	-	-
4:44671809_C	Common	single	0.209	isoform	ENST00000610267.1	RP11-700J17.2	2.54e-08	0.563186	0.736191	32	31	GTEx-eQTL	GTEx-sQTL	outside	-32595	-	-	-	-	intron_other_region/intron
4:44671809_C	Common	single	0.209	gene	-	RP11-700J17.2	2.54e-08	0.563186	0.736191	1	0	GTEx-eQTL	GTEx-sQTL	outside	-32595	-	-	-	-	intron_other_region/intron
1:236570577_A	ieQTL-specific	single	0.1866	isoform	ENST00000526589.5	LGALS8	3.21e-11	-10.4966	-0.50252	65	64	-	-	outside	52305	-	-	-	-	intron_other_region/intron/H3K36me3
2:214964000_A	ieQTL-specific	single	0.3955	isoform	novel_5762	LOC101928103	1.26e-09	-0.91706	-0.771287	9	8	-	-	outside	NA	-	-	-	-	intron_other_region/intron
20:45120946_G	ieQTL-specific	single	0.05224	isoform	novel_6402	DBNDD2	3.56e-05	1.07826	2.70241	3	2	-	-	outside	NA	-	-	-	-	-
18:9769877_G	Gene eQTL-specific	single	0.1567	gene	-	RAB31	3.62e-05	6.78165	2.8387	4	0	-	-	inside	61907	-	-	-	-	intron/promoter_flanking_region
2:169648017_A	ieQTL-specific	single	0.2985	isoform	ENST00000462903.5	PPIG	1.56e-33	4.20995	1.47253	42	40	-	GTEx-sQTL	outside	63631	-	-	-	-	intron_other_region/intron
12:97884363_C	ieQTL-specific	single	0.04478	isoform	NM_001135176.1	NEDD1	3.74e-07	2.73806	0.661846	41	40	-	-	outside	977141	-	-	-	-	-
6:6293814_G	ieQTL-specific	single	0.03906	isoform	novel_348	RP3-398D13.3	2.88e-05	8.73001	1.08407	1	0	-	-	outside	NA	-	-	-	-	intron_other_region/intron
7:7250307_G	ieQTL-specific	single	0.1567	isoform	XM_017012449.1	C1GALT1	1.31e-06	2.74673	0.662501	7	1	GTEx-eQTL	GTEx-sQTL	outside	13530	-	-	-	-	-
17:47661495_A	Common	single	0.3358	isoform	novel_77	MRPL45P2	1.41e-24	11.0524	1.11437	64	63	GTEx-eQTL	GTEx-sQTL	outside	NA	-	-	-	-	intron/open_chromatin_region/H3K36me3
17:47661495_A	Common	single	0.3358	gene	-	MRPL45P2	4.57e-23	13.5609	2.34617	68	65	GTEx-eQTL	GTEx-sQTL	outside	-168875	-	-	-	-	intron/open_chromatin_region/H3K36me3
21:42917568_A	ieQTL-specific	single	0.209	isoform	NM_001001503.1	NDUFV3	4.25e-13	-8.66903	-0.513599	32	30	GTEx-eQTL	GTEx-sQTL	outside	24301	-	-	-	-	exon/UTR_3
11:30220151_G	Common	single	0.209	isoform	XR_931152.2	LOC105376607	2.36e-06	0.185261	2.20549	59	58	-	-	inside	102829	GWAS	8e-07	Urate levels	FSHB	intron_other_region/intron
11:30220151_G	Common	single	0.209	gene	-	LOC105376607	2.36e-06	0.185261	2.20549	59	58	-	-	inside	102829	GWAS	8e-07	Urate levels	FSHB	intron_other_region/intron
1:3385157_C	Gene eQTL-specific	single	0.4403	gene	-	TP73-AS1	2.13e-05	-0.366689	-2.03716	1	0	-	-	outside	362216	-	-	-	-	exon/UTR_5
4:111387032_T	Common	single	0.03731	isoform	XR_939071.2	PANCR	5.62e-05	1.70342	3.1662	9	6	-	-	outside	779495	-	-	-	-	-
4:111387032_T	Common	single	0.03731	gene	-	PANCR	5.62e-05	1.70342	3.1662	9	6	-	-	outside	779495	-	-	-	-	-
7:23965824_G	Common	single	0.05224	isoform	NR_002711.3	CLK2P1	3.67e-05	0.389546	2.36088	7	6	-	-	outside	-379297	-	-	-	-	-
7:23965824_G	Common	single	0.05224	gene	-	CLK2P1	3.67e-05	0.389546	2.36088	7	6	-	-	outside	-379297	-	-	-	-	-
2:8574749_A	ieQTL-specific	single	0.3284	isoform	novel_5770	AC011747.4	9.5e-08	0.187095	1.71647	5	2	-	-	inside	NA	-	-	-	-	intron_other_region/intron
22:25249900_*	Common	single	0.3358	isoform	XM_003403493.3	LOC100652901	4e-05	0.284821	0.577731	3	2	-	-	outside	95361	-	-	-	-	-
22:25249900_*	Common	single	0.3358	gene	-	LOC100652901	4e-05	0.284821	0.577731	3	2	-	-	outside	95361	-	-	-	-	-
10:13546197_A	ieQTL-specific	single	0.1642	isoform	ENST00000610032.1	RP11-295P9.3	1.69e-05	0.559198	0.777745	2	1	-	GTEx-sQTL	outside	-92448	-	-	-	-	H3K36me3
15:35819630_G	ieQTL-specific	single	0.03731	isoform	novel_6553	C15orf41	3.74e-06	0.520169	2.27148	2	0	-	-	outside	NA	-	-	-	-	intron
5:140552194_A	ieQTL-specific	single	0.4925	isoform	novel_6809	SRA1	2.49e-08	0.971001	0.746924	24	22	-	GTEx-sQTL	inside	NA	-	-	-	-	intron_other_region/intron
20:38434831_A	ieQTL-specific	single	0.1194	isoform	ENST00000423536.5	RP4-564F22.2	5.34e-09	0.77321	1.68823	59	55	GTEx-eQTL	GTEx-sQTL	inside	-3765	-	-	-	-	intron_other_region/intron/promoter
20:38434831_A	ieQTL-specific	single	0.1194	isoform	novel_4823	RP4-564F22.2	1.71e-25	2.90552	4.18662	57	55	GTEx-eQTL	GTEx-sQTL	inside	NA	-	-	-	-	intron_other_region/intron/promoter
17:34152031_A	Gene eQTL-specific	single	0.3731	gene	-	RAD51D	3.21e-05	0.892107	0.777774	2	0	-	-	outside	969491	-	-	-	-	intron_other_region/intron
1:232955717_A	Common	single	0.08955	isoform	novel_3303	NTPCR	5.54e-06	-2.05669	-0.642515	1	0	GTEx-eQTL	GTEx-sQTL	inside	NA	-	-	-	-	SS5/exon/exon_and_intron/intron/H3K36me3
1:232955717_A	Common	single	0.08955	isoform	ENST00000366628.9	NTPCR	1.74e-07	-16.263	-0.465749	1	0	GTEx-eQTL	GTEx-sQTL	inside	5094	-	-	-	-	SS5/exon/exon_and_intron/intron/H3K36me3
1:232955717_A	Common	single	0.08955	isoform	NM_032324.1	NTPCR	3.36e-06	-15.1502	-0.456456	1	0	GTEx-eQTL	GTEx-sQTL	inside	5094	-	-	-	-	SS5/exon/exon_and_intron/intron/H3K36me3
1:232955717_A	Common	single	0.08955	isoform	novel_948	NTPCR	3.31e-13	1.61201	1.48026	1	0	GTEx-eQTL	GTEx-sQTL	inside	NA	-	-	-	-	SS5/exon/exon_and_intron/intron/H3K36me3
1:232955717_A	Common	single	0.08955	isoform	ENST00000494689.5	NTPCR	4.66e-11	3.56343	1.09543	4	3	GTEx-eQTL	GTEx-sQTL	inside	5113	-	-	-	-	SS5/exon/exon_and_intron/intron/H3K36me3
1:232955717_A	Common	single	0.08955	gene	-	NTPCR	9.46e-06	-30.1892	-2.61266	1	0	GTEx-eQTL	GTEx-sQTL	inside	5113	-	-	-	-	SS5/exon/exon_and_intron/intron/H3K36me3
21:33370311_A	ieQTL-specific	single	0.03731	isoform	ENST00000427447.5	LINC00649	1.21e-05	0.865515	3.88123	20	17	-	-	outside	-560848	-	-	-	-	-
11:66462159_AGGGGAG	ieQTL-specific	single	0.0303	isoform	ENST00000529955.5	BBS1	3.94e-05	0.622747	1.39317	2	1	-	-	outside	-48482	-	-	-	-	intron_other_region/intron/promoter_flanking_region
6:31193570_A	Common	single	0.1269	isoform	ENST00000606367.1	XXbac-BPG299F13.17	8.81e-19	1.64596	3.5321	28	26	GTEx-eQTL	GTEx-sQTL	outside	4467	-	-	-	-	CTCF_binding_site
6:31193570_A	Common	single	0.1269	gene	-	XXbac-BPG299F13.17	8.81e-19	1.64596	3.5321	1	0	GTEx-eQTL	GTEx-sQTL	outside	4467	-	-	-	-	CTCF_binding_site
16:24004478_CAAA	ieQTL-specific	single	0.03125	isoform	XM_011545946.2	PALB2	1.39e-05	0.931748	1.52996	1	0	-	-	outside	-363174	-	-	-	-	intron/H3K36me3
20:22720374_AA	ieQTL-specific	single	0.1311	isoform	XM_005260800.2	GZF1	8.42e-06	0.323759	1.31077	2	0	-	-	outside	-641757	-	-	-	-	intron/CTCF_binding_site
19:56537072_T	ieQTL-specific	single	0.03731	isoform	NM_001322073.1	ZSCAN5A	1.11e-05	0.496136	2.57065	1	0	-	-	outside	-222147	-	-	-	-	exon/intron_other_region/intron/promoter/UTR_5
8:132014007_C	Gene eQTL-specific	single	0.04688	gene	-	EFR3A	7.06e-06	5.23185	1.29213	2	1	-	-	outside	109920	-	-	-	-	H3K36me3
10:29390763_G	ieQTL-specific	single	0.4403	isoform	NR_003930.2	SVIL-AS1	1.97e-08	2.53235	0.424962	112	111	-	-	outside	-18770	-	-	-	-	-
17:31751554_C	Common	single	0.04478	isoform	ENST00000614165.1	RP13-753N3.3	5.7e-06	0.605743	1.10135	33	32	-	-	outside	852445	-	-	-	-	-
17:31751554_C	Common	single	0.04478	gene	-	RP13-753N3.3	5.7e-06	0.605743	1.10135	1	0	-	-	outside	852445	-	-	-	-	-
12:62820135_G	ieQTL-specific	single	0.04478	isoform	ENST00000547075.1	FAM19A2	4.3e-05	0.427531	2.07539	33	31	-	-	outside	-561096	-	-	-	-	intron_other_region/intron
4:121652287_C	ieQTL-specific	single	0.2803	isoform	XM_017008141.1	ANXA5	6.99e-07	-3.49577	-0.403622	1	0	-	-	outside	44705	-	-	-	-	-
6:29677261_A	Common	single	0.3806	isoform	novel_6775	ZFP57	1.06e-07	0.597247	1.32722	24	23	GTEx-eQTL	-	inside	NA	-	-	-	-	exon/exon_and_intron/intron_other_region/intron/UTR_5
6:29677261_A	Common	single	0.3806	isoform	novel_6774	ZFP57	1.82e-08	0.585122	1.34821	24	23	GTEx-eQTL	-	inside	NA	-	-	-	-	exon/exon_and_intron/intron_other_region/intron/UTR_5
6:29677261_A	Common	single	0.3806	isoform	novel_6292	ZFP57	1.26e-08	0.829828	1.38536	24	23	GTEx-eQTL	-	inside	NA	-	-	-	-	exon/exon_and_intron/intron_other_region/intron/UTR_5
6:29677261_A	Common	single	0.3806	gene	-	ZFP57	4.33e-10	3.29249	6.80266	24	23	GTEx-eQTL	-	inside	3889	-	-	-	-	exon/exon_and_intron/intron_other_region/intron/UTR_5
1:212860300_T	Gene eQTL-specific	single	0.4403	gene	-	FLVCR1-AS1	5.4e-17	-4.29042	-2.05087	16	15	GTEx-eQTL	GTEx-sQTL	outside	-2162	-	-	-	-	intron/promoter
19:20115417_GTTT	Common	single	0.3906	isoform	novel_6933	ZNF90	5.71e-07	-0.754002	-0.728504	2	0	-	-	inside	NA	-	-	-	-	intron/H3K36me3
19:20115417_GTTT	Common	single	0.3906	isoform	NM_007138.1	ZNF90	2.06e-07	-0.543562	-0.59601	1	0	-	-	inside	37424	-	-	-	-	intron/H3K36me3
19:20115417_GTTT	Common	single	0.3906	gene	-	ZNF90	2.77e-10	-4.00175	-5.18362	1	0	-	-	inside	37424	-	-	-	-	intron/H3K36me3
12:112942466_C	ieQTL-specific	single	0.1642	isoform	NM_002534.3	OAS1	2.65e-12	-78.0106	-0.553533	120	119	-	GTEx-sQTL	outside	35690	-	-	-	-	intron_other_region/intron
6:115478889_*	Common	single	0.03731	isoform	XR_001744319.1	LOC100287467	6.04e-06	0.371102	3.5343	5	3	-	-	outside	893348	-	-	-	-	intron
6:115478889_*	Common	single	0.03731	gene	-	LOC100287467	6.04e-06	0.371102	3.5343	5	3	-	-	outside	893348	-	-	-	-	intron
2:37945251_C	ieQTL-specific	single	0.04478	isoform	NM_001308076.1	ATL2	2.29e-05	0.755822	1.27243	38	37	-	-	outside	431279	-	-	-	-	intron
18:63963812_G	ieQTL-specific	single	0.2015	isoform	ENST00000481726.1	HMSD	2.01e-29	38.6569	2.44293	32	31	GTEx-eQTL	GTEx-sQTL	inside	14456	-	-	-	-	intron/CTCF_binding_site/promoter_flanking_region
5:134705093_A	ieQTL-specific	single	0.06716	isoform	ENST00000521755.1	CDKL3	3.97e-05	0.30862	2.33803	1	0	-	-	outside	-334089	-	-	-	-	intron/H3K36me3
2:67971387_T	ieQTL-specific	single	0.05224	isoform	XM_011533208.2	ARHGAP25	4.42e-05	0.633228	2.60588	10	9	-	-	outside	-763721	-	-	-	-	-
5:98981182_A	Common	single	0.03731	isoform	novel_4725	CTD-2007H13.3	3.71e-05	2.11437	2.03893	10	9	-	-	inside	NA	-	-	-	-	intron
5:98981182_A	Common	single	0.03731	gene	-	CTD-2007H13.3	3.71e-05	2.11437	2.03893	1	0	-	-	inside	NA	-	-	-	-	intron
7:108412895_A	ieQTL-specific	single	0.1642	isoform	XR_001744798.1	PNPLA8	4.78e-06	0.458064	0.49898	13	12	-	-	outside	114001	-	-	-	-	intron_other_region/intron
2:69640059_A	Common	single	0.03731	isoform	ENST00000037869.7	FAM136A	1.04e-05	75.4695	0.382382	5	3	-	-	outside	662031	-	-	-	-	intron_other_region/intron/promoter/H3K36me3
2:69640059_A	Common	single	0.03731	gene	-	FAM136A	1.56e-05	72.7747	1.04429	5	3	-	-	outside	662031	-	-	-	-	intron_other_region/intron/promoter/H3K36me3
5:65349044_T	ieQTL-specific	single	0.1567	isoform	ENST00000510616.5	SREK1IP1	8.85e-05	0.765663	0.302753	1	0	-	-	outside	-580417	GWAS	8e-35	Height	ADAMTS6	intron_other_region/intron
10:97730603_AAAGAAGAAG	ieQTL-specific	single	0.05224	isoform	NM_178832.3	MORN4	1.42e-07	3.00412	1.49906	2	0	-	-	outside	-97016	-	-	-	-	-
16:58247880_C	Gene eQTL-specific	single	0.4254	gene	-	CCDC113	6.59e-06	-1.54086	-1.58851	11	10	-	-	inside	51018	-	-	-	-	intron_other_region/intron
20:35975301_TGTTC	Common	single	0.03731	isoform	NM_080628.2	TLDC2	4.99e-05	0.382148	4.3426	2	0	-	-	outside	-900819	-	-	-	-	intron/ABC_enhancer
20:35975301_TGTTC	Common	single	0.03731	gene	-	TLDC2	4.99e-05	0.382148	4.3426	2	0	-	-	outside	-897769	-	-	-	-	intron/ABC_enhancer
2:136738451_CAT	Gene eQTL-specific	single	0.2239	gene	-	LCT	7.4e-05	2.0953	3.09956	2	0	-	-	outside	-901251	-	-	-	-	ABC_enhancer
1:54149926_C	Common	single	0.04478	isoform	ENST00000569869.1	RP5-1024G6.7	1.98e-05	0.577772	1.90684	18	15	-	-	outside	929264	-	-	-	-	intron_other_region/intron
1:54149926_C	Common	single	0.04478	gene	-	RP5-1024G6.7	1.98e-05	0.577772	1.90684	1	0	-	-	outside	929264	-	-	-	-	intron_other_region/intron
14:20350443_G	ieQTL-specific	single	0.2015	isoform	NM_005484.3	PARP2	2.85e-21	10.9028	1.04593	43	27	-	GTEx-sQTL	inside	6830	-	-	-	-	intron/H3K36me3
1:158633661_G	Common	single	0.03077	isoform	ENST00000368122.3	ACKR1	1.01e-06	18.4229	5.0864	1	0	-	-	outside	-570351	-	-	-	-	intron_other_region/intron
1:158633661_G	Common	single	0.03077	gene	-	ACKR1	1.01e-06	18.4229	5.0864	1	0	-	-	outside	-569645	-	-	-	-	intron_other_region/intron
1:155680181_CAAA	ieQTL-specific	single	0.2131	isoform	NM_033657.2	DAP3	1.37e-09	4.23499	0.283695	1	0	-	-	outside	-8912	-	-	-	-	intron_other_region/intron
3:130169807_T	ieQTL-specific	single	0.03077	isoform	novel_1888	AL449209.1	4.4e-05	0.793717	2.30732	6	0	-	-	outside	NA	-	-	-	-	intron_other_region/intron/H3K36me3
17:75791013_G	ieQTL-specific	single	0.05224	isoform	NR_038111.1	SNHG16	3.93e-05	74.9349	0.453738	2	0	-	-	outside	-766750	-	-	-	-	intron/H3K36me3
1:235309272_*	Common	single	0.03731	isoform	XR_001738531.1	LOC105373208	5.21e-05	0.385101	2.60203	8	6	-	-	outside	-624957	-	-	-	-	intron_other_region/intron
1:235309272_*	Common	single	0.03731	gene	-	LOC105373208	5.21e-05	0.385101	2.60203	8	6	-	-	outside	-620440	-	-	-	-	intron_other_region/intron
17:78129125_A	Common	single	0.0597	isoform	ENST00000624282.1	RP11-75C10.6	2.12e-05	1.20981	0.995726	1	0	-	-	outside	684422	-	-	-	-	intron_other_region/intron/promoter
17:78129125_A	Common	single	0.0597	gene	-	RP11-75C10.6	2.12e-05	1.20981	0.995726	1	0	-	-	outside	684422	-	-	-	-	intron_other_region/intron/promoter
18:57639580_CTT	Gene eQTL-specific	single	0.1308	gene	-	LINC-ROR	3.17e-06	0.663888	4.88153	2	0	-	-	outside	-567461	-	-	-	-	intron
1:74227645_A	ieQTL-specific	single	0.3284	isoform	ENST00000370911.7	LRRIQ3	1.74e-15	4.1589	0.602914	79	74	GTEx-eQTL	-	outside	-29498	-	-	-	-	intron
18:49292349_CACAG	ieQTL-specific	single	0.06716	isoform	NM_015846.3	MBD1	5.24e-06	1.25316	0.950081	1	0	-	-	outside	989425	-	-	-	-	intron_other_region/intron
17:5422323_C	ieQTL-specific	single	0.209	isoform	ENST00000573577.5	RPAIN	6.67e-09	1.99298	0.367981	2	1	-	GTEx-sQTL	inside	2683	-	-	-	-	intron/H3K36me3
14:24463165_A	ieQTL-specific	single	0.1866	isoform	novel_3702	LOC101927045	2.12e-05	0.278869	0.673597	72	71	-	-	inside	NA	-	-	-	-	intron/H3K36me3
2:222952742_T	Common	single	0.09701	isoform	ENST00000365146.1	RNU6-619P	2.13e-06	0.600039	1.48158	1	0	-	-	outside	454452	-	-	-	-	-
2:222952742_T	Common	single	0.09701	gene	-	RNU6-619P	2.13e-06	0.600039	1.48158	1	0	-	-	outside	454452	-	-	-	-	-
8:58693237_A	ieQTL-specific	single	0.03731	isoform	ENST00000522978.1	UBXN2B	1e-05	0.68279	1.74181	1	0	-	-	outside	281879	-	-	-	-	-
1:219208285_T	ieQTL-specific	single	0.3134	isoform	ENST00000460522.5	LYPLAL1	1.14e-05	-2.56519	-0.343353	32	31	-	-	inside	34417	-	-	-	-	intron
1:219208285_T	ieQTL-specific	single	0.3134	isoform	NM_138794.4	LYPLAL1	2.85e-06	27.8721	0.235022	32	31	-	-	inside	34455	-	-	-	-	intron
6:32724285_T	Common	single	0.1269	isoform	XM_011514562.2	HLA-DRB5	5.75e-12	3.14659	2.23797	217	143	-	-	outside	-193969	-	-	-	-	-
6:32724285_T	Common	single	0.1269	gene	-	HLA-DRB5	3.87e-12	233.12	4.75833	159	154	-	-	outside	-193969	-	-	-	-	-
21:14084765_G	ieQTL-specific	single	0.4925	isoform	ENST00000448463.1	AP001347.6	3.53e-20	-3.39659	-0.992864	31	16	GTEx-eQTL	-	inside	57315	-	-	-	-	intron
3:119679000_A	ieQTL-specific	single	0.1194	isoform	ENST00000484810.5	COX17	7.32e-05	-4.25016	-0.3559	8	7	GTEx-eQTL	-	outside	-1654	-	-	-	-	-
17:49965070_G	ieQTL-specific	single	0.04478	isoform	ENST00000515240.5	FAM117A	6.44e-06	0.692299	1.61752	3	1	-	-	outside	-217807	-	-	-	-	-
1:34096477_G	ieQTL-specific	single	0.03731	isoform	NM_001289091.1	ZMYM1	5.87e-06	0.459352	3.0829	2	0	-	-	outside	-982885	-	-	-	-	intron_other_region/intron
3:158891452_T	Common	single	0.03731	isoform	novel_175	GFM1	1.56e-05	7.41109	0.441952	8	7	-	-	outside	NA	-	-	-	-	-
3:158891452_T	Common	single	0.03731	gene	-	GFM1	8.86e-05	13.3062	1.53901	8	7	-	-	outside	247175	-	-	-	-	-
2:25139646_T	ieQTL-specific	single	0.0303	isoform	novel_4348	FAM228B	6.74e-07	0.616891	2.62507	2	1	-	-	outside	NA	-	-	-	-	intron
8:38989496_G	ieQTL-specific	single	0.3134	isoform	ENST00000522434.5	TM2D2	3.8e-08	-2.03488	-0.269878	23	22	-	GTEx-sQTL	inside	7013	-	-	-	-	exon/UTR_3
21:17816850_C	ieQTL-specific	single	0.0597	isoform	novel_4817	AL109761.5	1.29e-13	1.58347	6.76695	67	66	-	-	outside	NA	-	-	-	-	intron_other_region/intron/promoter/H3K36me3
12:99426979_G	ieQTL-specific	single	0.03731	isoform	NM_181868.1	APAF1	9.22e-07	0.697816	1.43583	21	20	-	-	outside	781680	-	-	-	-	intron_other_region/intron
22:36465665_A	ieQTL-specific	single	0.1194	isoform	novel_104	TXN2	7.08e-09	-12.6415	-0.661374	8	2	-	-	outside	NA	-	-	-	-	-
2:61700965_A	ieQTL-specific	single	0.04478	isoform	XM_011533131.2	KIAA1841	2.63e-05	0.513171	1.44964	4	3	-	-	outside	635096	-	-	-	-	-
1:159899485_TAGACGGAGTCTCGCTG	ieQTL-specific	single	0.0597	isoform	ENST00000368140.5	PYHIN1	2.26e-05	0.370745	2.66723	5	0	-	-	outside	967934	-	-	-	-	intron_other_region/intron
10:16442043_T	ieQTL-specific	single	0.1791	isoform	NM_030664.4	PTER	3.77e-07	4.00205	0.639407	11	7	-	-	inside	5101	-	-	-	-	intron
15:44434090_T	Gene eQTL-specific	single	0.04478	gene	-	C15orf48	5.41e-05	1.21823	5.58821	2	0	-	-	outside	-996438	-	-	-	-	intron
12:14818899_C	Common	single	0.04478	isoform	ENST00000544848.2	H2AFJ	4.16e-05	2.37832	0.668256	5	3	-	-	outside	44517	-	-	-	-	intron
12:14818899_C	Common	single	0.04478	gene	-	H2AFJ	4.16e-05	2.37832	0.668256	5	3	-	-	outside	44564	-	-	-	-	intron
14:106817705_T	Common	single	0.03731	isoform	ENST00000390593.2	IGHV6-1	8.54e-09	1.25355	4.00496	2	0	-	-	outside	-877452	-	-	-	-	-
14:106817705_T	Common	single	0.03731	gene	-	IGHV6-1	8.54e-09	1.25355	4.00496	2	0	-	-	outside	-877452	-	-	-	-	-
5:43076545_G	ieQTL-specific	single	0.03731	isoform	ENST00000509156.5	ZNF131	3.58e-07	0.960014	2.0961	3	1	-	-	inside	-44962	-	-	-	-	intron
4:110094437_*	Common	single	0.0625	isoform	NM_001204397.1	PITX2	2.85e-08	0.934801	2.93041	1	0	-	-	outside	547686	-	-	-	-	intron_other_region/intron
4:110094437_*	Common	single	0.0625	gene	-	PITX2	2.85e-08	0.934801	2.93041	1	0	-	-	outside	547686	-	-	-	-	intron_other_region/intron
9:96644892_*	Common	single	0.03788	isoform	NM_001333.3	CTSV	8.93e-07	1.66235	1.48159	4	3	-	-	outside	394418	-	-	-	-	intron_other_region/intron
9:96644892_*	Common	single	0.03788	gene	-	CTSV	8.93e-07	1.66235	1.48159	4	3	-	-	outside	394751	-	-	-	-	intron_other_region/intron
10:95719717_A	ieQTL-specific	single	0.4403	isoform	novel_460	ENTPD1	3.06e-05	1.49218	0.194167	2	1	GTEx-eQTL	-	inside	NA	-	-	-	-	intron/promoter_flanking_region
2:227393424_A	ieQTL-specific	single	0.4254	isoform	NM_001277061.1	MFF	4.31e-05	0.804767	0.292006	2	1	-	-	outside	68274	-	-	-	-	promoter_flanking_region/H3K36me3
7:1753168_T	Common	single	0.1716	isoform	NM_198948.1	NUDT1	4.19e-06	5.04433	0.732655	3	0	-	-	outside	-489053	-	-	-	-	promoter_flanking_region
7:1753168_T	Common	single	0.1716	gene	-	NUDT1	3.71e-05	8.24557	3.74288	2	0	-	-	outside	-489053	-	-	-	-	promoter_flanking_region
21:28934434_G	ieQTL-specific	single	0.1642	isoform	NR_027655.2	BACH1	4.68e-05	0.292649	0.824363	12	11	-	-	outside	-370769	-	-	-	-	intron_other_region/intron/H3K36me3
14:59344114_A	ieQTL-specific	single	0.04478	isoform	NM_001244190.1	KIAA0586	3.72e-05	0.486063	1.40076	1	0	-	-	outside	916730	-	-	-	-	intron
3:125746365_C	ieQTL-specific	single	0.03788	isoform	novel_4785	FAM86JP	1.51e-05	0.506514	3.67039	3	0	-	-	outside	NA	-	-	-	-	-
15:68591775_A	ieQTL-specific	single	0.04478	isoform	NM_001324092.1	GLCE	1.03e-05	0.390175	2.86894	2	1	-	-	outside	-568821	-	-	-	-	intron
6:4148987_C	ieQTL-specific	single	0.2537	isoform	ENST00000380118.7	ECI2	5.76e-05	-5.9736	-0.196869	3	2	-	-	outside	-13390	-	-	-	-	intron
16:71704306_TAA	ieQTL-specific	single	0.03731	isoform	novel_2634	ZNF23	1.42e-05	0.401318	2.33324	1	0	-	-	outside	NA	-	-	-	-	intron_other_region/intron
19:48211896_C	Gene eQTL-specific	single	0.2463	gene	-	CARD8	5.56e-06	-7.10055	-1.93581	12	11	-	-	inside	44373	-	-	-	-	exon/exon_and_intron/intron_other_region/intron/UTR_3/H3K36me3
2:200671272_CAT	Common	single	0.4776	isoform	ENST00000319974.5	C2orf69	5.52e-05	0.152584	0.600723	12	11	-	-	outside	760017	-	-	-	-	exon/exon_and_intron/intron/UTR_3
2:200671272_CAT	Common	single	0.4776	gene	-	C2orf69	5.52e-05	0.152584	0.600723	12	11	-	-	outside	760017	-	-	-	-	exon/exon_and_intron/intron/UTR_3
14:103191836_*	ieQTL-specific	single	0.03788	isoform	ENST00000216288.11	MARK3	7.6e-07	0.890132	1.46645	4	3	-	-	outside	-194023	-	-	-	-	-
14:35070676_T	Common	multiple	0.4104	isoform	XM_005267782.3	PPP2R3C	3.18e-18	7.29184	0.406254	18	15	-	-	outside	51867	-	-	-	-	intron
14:35070676_T	Common	multiple	0.4104	gene	-	SRP54-AS1	1.49e-06	4.6891	1.59007	14	13	-	-	outside	-88091	-	-	-	-	intron
6:115478887_*	Common	single	0.03731	isoform	XR_001744319.1	LOC100287467	6.04e-06	0.371102	3.5343	5	3	-	-	outside	893350	-	-	-	-	intron
6:115478887_*	Common	single	0.03731	gene	-	LOC100287467	6.04e-06	0.371102	3.5343	5	3	-	-	outside	893350	-	-	-	-	intron
4:38748683_C	ieQTL-specific	single	0.4328	isoform	novel_3970	TLR6	1.77e-06	0.287882	0.896829	6	5	-	-	outside	NA	-	-	-	-	branch/intron/H3K36me3
19:47907737_A	Common	single	0.03125	isoform	ENST00000593284.5	NAPA-AS1	3e-06	6.57481	0.817254	1	0	-	-	outside	423456	-	-	-	-	exon/CTCF_binding_site/TF_binding_site
19:47907737_A	Common	single	0.03125	gene	-	NAPA-AS1	4.92e-06	6.88067	1.6114	2	0	-	-	outside	423456	-	-	-	-	exon/CTCF_binding_site/TF_binding_site
14:34715022_T	Gene eQTL-specific	single	0.1642	gene	-	CFL2	1.54e-06	5.82278	1.59572	22	21	GTEx-eQTL	-	outside	-199	-	-	-	-	promoter
5:69336780_CAA	ieQTL-specific	single	0.1493	isoform	NM_133342.2	RAD17	9.01e-06	-5.86233	-0.401502	2	0	-	-	outside	-32950	-	-	-	-	-
8:109534908_G	ieQTL-specific	single	0.3134	isoform	ENST00000378402.9	PKHD1L1	6.64e-19	17.6002	0.634721	60	58	-	-	inside	172432	-	-	-	-	exon/UTR_3
14:100362847_T	ieQTL-specific	single	0.1269	isoform	XM_011537133.2	WARS	4.33e-14	201.883	3.63792	34	32	GTEx-eQTL	GTEx-sQTL	inside	13461	-	-	-	-	intron_other_region/intron/TF_binding_site/H3K36me3
14:100362847_T	ieQTL-specific	single	0.1269	isoform	XM_017021628.1	WARS	9.22e-14	86.2898	3.43866	34	32	GTEx-eQTL	GTEx-sQTL	inside	12610	-	-	-	-	intron_other_region/intron/TF_binding_site/H3K36me3
18:13784275_A	Common	single	0.05224	isoform	ENST00000610087.1	RP11-53B2.6	3.04e-09	0.453701	3.54454	1	0	-	-	outside	258198	-	-	-	-	-
18:13784275_A	Common	single	0.05224	gene	-	RP11-53B2.6	3.04e-09	0.453701	3.54454	1	0	-	-	outside	258198	-	-	-	-	-
7:151349810_T	ieQTL-specific	single	0.3507	isoform	ENST00000470316.5	NUB1	1.48e-08	2.48438	0.452446	2	0	-	-	inside	4466	-	-	-	-	intron/CTCF_binding_site/promoter
19:41412450_T	ieQTL-specific	single	0.4851	isoform	NM_001167870.1	ATP5SL	1.25e-07	0.635369	0.942684	2	0	-	GTEx-sQTL	outside	27488	-	-	-	-	intron
11:115947030_A	Common	single	0.05224	isoform	novel_5143	LOC102724165	1.61e-05	0.391157	2.98593	4	3	-	-	outside	NA	-	-	-	-	-
11:115947030_A	Common	single	0.05224	gene	-	LOC102724165	1.61e-05	0.391157	2.98593	4	3	-	-	outside	NA	-	-	-	-	-
11:67403044_GAAG	Common	single	0.03731	isoform	XR_001748279.1	LOC105369363	8.49e-07	5.32072	1.01579	2	0	-	-	outside	-877356	-	-	-	-	intron_other_region/intron/promoter
11:67403044_GAAG	Common	single	0.03731	gene	-	LOC105369363	1.93e-06	5.75886	2.58709	2	0	-	-	outside	-869040	-	-	-	-	intron_other_region/intron/promoter
22:40821817_*	ieQTL-specific	single	0.127	isoform	NM_001204827.1	XPNPEP3	1.67e-07	2.37989	1.71585	19	1	-	-	outside	-35263	-	-	-	-	-
21:36057947_A	ieQTL-specific	single	0.2164	isoform	XM_011529636.1	SETD4	3.13e-09	1.21702	0.597752	47	46	-	GTEx-sQTL	inside	2871	-	-	-	-	intron_other_region/intron/H3K36me3
9:84597914_A	ieQTL-specific	single	0.03731	isoform	novel_3328	NTRK2	5.13e-06	1.3002	2.17424	1	0	-	-	outside	NA	-	-	-	-	intron
3:171120911_T	ieQTL-specific	single	0.05224	isoform	novel_3400	PLD1	2.9e-05	0.954522	1.32205	1	0	-	-	outside	NA	-	-	-	-	intron_other_region/intron/H3K36me3
6:112095844_A	ieQTL-specific	single	0.05224	isoform	novel_6306	FAM229B	7.05e-19	1.66741	8.59489	6	4	-	-	inside	NA	-	-	-	-	intron/H3K36me3
16:18127395_T	ieQTL-specific	multiple	0.04478	isoform	NM_001030009.1	RPS15A	7.98e-07	38.2565	0.535183	1	0	-	-	outside	662939	-	-	-	-	intron_other_region/intron
16:18127395_T	ieQTL-specific	multiple	0.04478	isoform	ENST00000525596.5	NPIPA8	9.05e-09	4.14602	1.33227	3	0	-	-	outside	209341	-	-	-	-	intron_other_region/intron
1:74204041_CA	ieQTL-specific	single	0.3284	isoform	ENST00000370911.7	LRRIQ3	1.74e-15	4.1589	0.602914	79	74	-	-	outside	-5894	-	-	-	-	intron
16:3417002_C	Common	single	0.08955	isoform	ENST00000615865.1	NAA60	3.5e-18	3.94251	1.82608	17	16	-	-	outside	-26731	-	-	-	-	intron
16:3417002_C	Common	single	0.08955	gene	-	NAA60	2.06e-12	7.10117	12.818	17	16	-	-	outside	-26608	-	-	-	-	intron
10:103214632_CTTTTTTTTTTTTTTT	ieQTL-specific	single	0.03125	isoform	novel_6172	TAF5	1.68e-09	0.531158	8.17166	1	0	-	-	outside	NA	-	-	-	-	-
6:30922654_A	Common	multiple	0.194	isoform	ENST00000477288.5	VARS2	3.68e-14	0.555123	1.50849	7	6	GTEx-eQTL	-	inside	14413	-	-	-	-	exon/exon_and_intron/intron/CTCF_binding_site/TF_binding_site/H3K36me3
6:30922654_A	Common	multiple	0.194	isoform	XM_017010961.1	CCHCR1	1.36e-05	0.194629	1.04639	7	6	GTEx-eQTL	-	outside	235142	-	-	-	-	exon/exon_and_intron/intron/CTCF_binding_site/TF_binding_site/H3K36me3
6:30922654_A	Common	multiple	0.194	gene	-	CCHCR1	1.36e-05	0.194629	1.04639	7	6	GTEx-eQTL	-	outside	235584	-	-	-	-	exon/exon_and_intron/intron/CTCF_binding_site/TF_binding_site/H3K36me3
6:30922654_A	Common	multiple	0.194	gene	-	VARS2	3.68e-14	0.555123	1.50849	7	6	GTEx-eQTL	-	inside	14413	-	-	-	-	exon/exon_and_intron/intron/CTCF_binding_site/TF_binding_site/H3K36me3
7:136579051_AATAT	Common	single	0.08462	isoform	novel_1071	LOC105375523	1.51e-05	1.20021	1.63073	11	0	-	-	outside	NA	-	-	-	-	-
7:136579051_AATAT	Common	single	0.08462	gene	-	LOC105375523	1.82e-05	2.32925	5.51955	1	0	-	-	outside	NA	-	-	-	-	-
2:64257069_A	ieQTL-specific	single	0.3182	isoform	novel_2982	AC074289.1	2.24e-11	1.07967	1.30237	8	7	GTEx-eQTL	GTEx-sQTL	outside	NA	-	-	-	-	-
2:64257069_A	ieQTL-specific	single	0.3182	isoform	ENST00000451350.1	AC074289.1	2.16e-08	2.63033	0.777514	8	7	GTEx-eQTL	GTEx-sQTL	outside	28602	-	-	-	-	-
6:3023105_T	ieQTL-specific	single	0.291	isoform	novel_3597	HTATSF1P2	8.66e-09	0.367354	1.4994	24	22	-	-	inside	NA	-	-	-	-	exon/promoter/UTR_3
2:54706616_C	Common	single	0.03731	isoform	NR_002229.2	RPL23AP32	8.08e-06	0.628244	3.06461	2	0	-	-	outside	177395	-	-	-	-	-
2:54706616_C	Common	single	0.03731	gene	-	RPL23AP32	8.08e-06	0.628244	3.06461	2	0	-	-	outside	177395	-	-	-	-	-
1:84657901_C	ieQTL-specific	single	0.05224	isoform	novel_7183	WDR63	5.25e-05	0.297503	2.02383	3	2	-	-	outside	NA	-	-	-	-	intron_other_region/intron/H3K36me3
17:82454416_A	ieQTL-specific	single	0.2463	isoform	ENST00000584408.5	C17orf62	1.68e-05	0.229751	0.63467	24	23	-	-	outside	-3673	-	-	-	-	SS3/intron
1:245777903_C	Common	single	0.04478	isoform	NM_152609.2	CNST	8.84e-07	6.42807	0.663509	3	1	-	-	outside	-788433	-	-	-	-	intron_other_region/intron/H3K36me3
1:245777903_C	Common	single	0.04478	gene	-	CNST	1.43e-06	9.27333	2.52061	3	1	-	-	outside	-788433	-	-	-	-	intron_other_region/intron/H3K36me3
12:103951345_G	ieQTL-specific	single	0.4478	isoform	ENST00000378090.8	C12orf73	1.3e-07	-7.16143	-0.282803	30	29	-	GTEx-sQTL	inside	5919	-	-	-	-	exon/intron/UTR_3/H3K36me3
2:190219148_CA	ieQTL-specific	single	0.4851	isoform	XM_011510953.1	HIBCH	5.45e-15	-1.37957	-1.07779	42	31	GTEx-eQTL	-	inside	100846	-	-	-	-	intron_other_region/intron/H3K36me3
4:69048448_T	Common	single	0.4925	isoform	XR_938852.1	LOC105377265	3.63e-05	0.296631	1.00213	75	63	-	-	inside	8483	-	-	-	-	intron_other_region/intron
4:69048448_T	Common	single	0.4925	isoform	XR_001741714.1	LOC105377265	6.7e-08	0.85035	0.823184	66	63	-	-	inside	13562	-	-	-	-	intron_other_region/intron
4:69048448_T	Common	single	0.4925	gene	-	LOC105377265	1.33e-07	2.09308	8.68499	64	63	-	-	inside	13562	-	-	-	-	intron_other_region/intron
12:7101098_CTTCTCCTTCCTTCCCTCCCTCCCTCCCTCCTTCTTCCCTCCCTCCCTCCCTCCTTCCTTCCTTCCCTTCTTACTTTCCCTCTCTCCCTCCCTCCCTTCTTTCTTTCCCTCTTTCTCCTTTCTCGCTTTCTTCCCTCCCTTCCCTTCCCTCTCCCTT	ieQTL-specific	single	0.0303	isoform	ENST00000486749.5	SLC2A3	1.41e-07	5.68537	1.59343	2	0	-	-	outside	835069	-	-	-	-	intron_other_region/intron
1:19829652_G	ieQTL-specific	single	0.04478	isoform	novel_2928	LOC100506730	1.76e-05	0.300592	2.59131	1	0	-	-	outside	NA	-	-	-	-	-
11:105050684_C	Common	single	0.2388	isoform	novel_6617	CARD17	3.48e-07	0.25463	1.33314	5	1	-	-	outside	NA	-	-	-	-	intron_other_region/intron
11:105050684_C	Common	single	0.2388	gene	-	CARD17	3.48e-07	0.25463	1.33314	5	1	-	-	outside	NA	-	-	-	-	intron_other_region/intron
12:52631373_C	ieQTL-specific	single	0.1418	isoform	NM_001300821.1	EIF4B	4.18e-07	-6.10097	-0.280208	29	28	-	-	outside	-374884	-	-	-	-	promoter_flanking_region
17:6097328_A	ieQTL-specific	single	0.3134	isoform	novel_2112	ZNF232	4.76e-05	0.249345	0.675731	2	0	-	-	outside	NA	-	-	-	-	intron
14:24476803_A	ieQTL-specific	single	0.1866	isoform	novel_3702	LOC101927045	2.12e-05	0.278869	0.673597	72	71	-	-	inside	NA	-	-	-	-	intron
3:119613622_A	ieQTL-specific	single	0.4851	isoform	novel_493	PLA1A	4.47e-12	-3.06463	-0.815495	28	27	-	-	inside	NA	-	-	-	-	intron/open_chromatin_region
13:19789530_C	ieQTL-specific	single	0.03731	isoform	XM_017020738.1	ZMYM2	3.03e-06	0.538462	1.65681	9	8	-	-	outside	-169196	-	-	-	-	-
12:81268365_T	Common	single	0.03731	isoform	ENST00000616449.1	ACSS3	3.4e-05	0.60809	2.0825	6	4	-	-	outside	331952	-	-	-	-	intron_other_region/intron
12:81268365_T	Common	single	0.03731	gene	-	ACSS3	1.56e-05	0.731376	3.97487	6	4	-	-	outside	331952	-	-	-	-	intron_other_region/intron
17:46556164_C	Common	multiple	0.4426	isoform	XR_934476.2	ARL17A	5.66e-09	-0.718654	-0.662354	1	0	-	-	inside	23611	GWAS	3e-32	Red cell distribution width	ARL17A	exon/exon_and_intron/intron_other_region/intron/UTR_3
17:46556164_C	Common	multiple	0.4426	isoform	NM_001039083.3	ARL17B	1.04e-08	-4.43039	-0.366027	1	0	-	-	outside	-194396	GWAS	3e-32	Red cell distribution width	ARL17A	exon/exon_and_intron/intron_other_region/intron/UTR_3
17:46556164_C	Common	multiple	0.4426	isoform	NM_001113738.1	ARL17A	4.65e-05	-5.3933	-0.279794	2	0	-	-	inside	23558	GWAS	3e-32	Red cell distribution width	ARL17A	exon/exon_and_intron/intron_other_region/intron/UTR_3
17:46556164_C	Common	multiple	0.4426	isoform	XM_005257439.4	ARL17A	2.72e-10	-2.62069	-0.732856	1	0	-	-	inside	23617	GWAS	3e-32	Red cell distribution width	ARL17A	exon/exon_and_intron/intron_other_region/intron/UTR_3
17:46556164_C	Common	multiple	0.4426	gene	-	ARL17B	5.51e-13	-7.80238	-2.51933	2	0	-	-	outside	-194292	GWAS	3e-32	Red cell distribution width	ARL17A	exon/exon_and_intron/intron_other_region/intron/UTR_3
17:46556164_C	Common	multiple	0.4426	gene	-	ARL17A	3.97e-09	-10.8998	-2.79554	1	0	-	-	inside	23617	GWAS	3e-32	Red cell distribution width	ARL17A	exon/exon_and_intron/intron_other_region/intron/UTR_3
6:32455634_T	ieQTL-specific	single	0.0597	isoform	NM_004640.6	DDX39B	6.71e-12	22.9271	1.57824	374	332	GTEx-eQTL	-	outside	-913159	-	-	-	-	-
7:151371363_A	Common	single	0.1045	isoform	XR_001745423.1	LOC105375566	1.47e-06	1.25604	3.98744	7	5	-	-	outside	-588459	-	-	-	-	intron
7:151371363_A	Common	single	0.1045	gene	-	LOC105375566	1.47e-06	1.25604	3.98744	7	5	-	-	outside	-588459	-	-	-	-	intron
9:31586563_CAA	Common	single	0.05224	isoform	ENST00000309951.7	ACO1	4.04e-06	1.69916	1.02792	68	66	-	-	outside	-798056	-	-	-	-	intron
9:31586563_CAA	Common	single	0.05224	gene	-	ACO1	2.19e-06	2.24942	3.03566	67	66	-	-	outside	-798039	-	-	-	-	intron
12:10081604_AGACGG	Common	single	0.03125	isoform	ENST00000412084.1	AC091814.2	1.02e-05	3.83708	6.54792	1	0	-	-	outside	-138109	-	-	-	-	intron_other_region/intron/promoter_flanking_region
12:10081604_AGACGG	Common	single	0.03125	gene	-	AC091814.2	1.02e-05	3.83708	6.54792	1	0	-	-	outside	-138109	-	-	-	-	intron_other_region/intron/promoter_flanking_region
8:87004499_*	ieQTL-specific	single	0.194	isoform	XM_017013523.1	RMDN1	5.22e-05	-0.365966	-0.518365	2	1	-	-	outside	-495813	-	-	-	-	intron
17:1589385_T	ieQTL-specific	single	0.3209	isoform	novel_6501	SRR	2.86e-05	0.309131	0.623248	3	2	-	-	outside	NA	-	-	-	-	intron_other_region/intron/H3K36me3
11:58500881_*	ieQTL-specific	single	0.0873	isoform	novel_3732	LOC105369315	9.16e-06	1.08059	1.53058	2	0	-	-	outside	NA	-	-	-	-	intron_other_region/intron
11:58500881_*	ieQTL-specific	single	0.0873	isoform	novel_5568	LOC105369315	2.02e-07	0.518658	3.32473	5	0	-	-	outside	NA	-	-	-	-	intron_other_region/intron
9:97722843_C	ieQTL-specific	single	0.05224	isoform	ENST00000462523.5	XPA	5.85e-05	1.45288	1.62333	35	34	-	-	outside	-25550	-	-	-	-	-
15:94051994_C	ieQTL-specific	single	0.03279	isoform	XM_011521773.2	MCTP2	2.42e-05	0.407773	3.02054	2	0	-	-	outside	-246206	-	-	-	-	intron_other_region/intron
3:113006595_C	ieQTL-specific	single	0.3657	isoform	ENST00000383678.6	GTPBP8	5.27e-05	5.7225	0.191786	8	7	GTEx-eQTL	-	inside	15678	-	-	-	-	intron_other_region/intron/promoter_flanking_region/H3K36me3
6:31669957_T	ieQTL-specific	single	0.4925	isoform	novel_290	CSNK2B	1.01e-14	4.16724	1.01889	8	7	GTEx-eQTL	-	inside	NA	-	-	-	-	exon/intron/UTR_3/H3K36me3
7:116498522_C	Common	single	0.209	isoform	ENST00000222693.4	CAV2	4.57e-13	1.33364	2.0176	104	103	GTEx-eQTL	-	inside	-867	-	-	-	-	intron_other_region/intron
7:116498522_C	Common	single	0.209	gene	-	CAV2	8.74e-15	1.51714	4.05652	104	103	GTEx-eQTL	-	inside	211143	-	-	-	-	intron_other_region/intron
3:185602758_T	ieQTL-specific	single	0.03731	isoform	novel_1969	LIPH	1.23e-07	1.1921	1.82557	19	18	-	-	outside	NA	-	-	-	-	intron
11:6898036_C	ieQTL-specific	single	0.3134	isoform	XM_006718311.2	ZNF215	2.69e-05	0.929777	0.350331	4	2	-	-	outside	-28389	-	-	-	-	exon/intron_other_region/intron
21:28927416_A	ieQTL-specific	single	0.1642	isoform	NR_027655.2	BACH1	4.68e-05	0.292649	0.824363	12	11	-	-	outside	-377787	-	-	-	-	-
10:73164605_A	ieQTL-specific	single	0.03731	isoform	ENST00000469925.1	NUDT13	9.87e-06	0.506713	2.92898	4	3	-	-	outside	54086	-	-	-	-	intron_other_region/intron
6:124312913_C	ieQTL-specific	single	0.1045	isoform	XR_245538.3	HDDC2	2.09e-05	4.21663	0.274056	3	2	-	-	outside	989228	-	-	-	-	intron
18:14487610_G	ieQTL-specific	single	0.07463	isoform	ENST00000587419.5	ZNF519	8.81e-08	0.33071	2.60402	2	0	-	-	outside	-355181	-	-	-	-	intron_other_region/intron
9:111888920_A	Common	single	0.06716	isoform	ENST00000374232.7	SNX30	3.77e-05	0.322251	2.02673	2	0	-	-	outside	-861917	-	-	-	-	-
9:111888920_A	Common	single	0.06716	gene	-	SNX30	3.77e-05	0.322251	2.02673	2	0	-	-	outside	-861896	-	-	-	-	-
10:46269895_C	Gene eQTL-specific	single	0.2836	gene	-	ANTXRLP1	7.02e-08	-1.39216	-3.63487	85	84	GTEx-eQTL	-	outside	-287	-	-	-	-	promoter
5:121419648_*	ieQTL-specific	single	0.03077	isoform	ENST00000339397.4	SRFBP1	3.45e-06	14.3481	0.409511	3	1	-	-	outside	-542312	-	-	-	-	-
3:8983992_T	ieQTL-specific	single	0.1866	isoform	XM_017006496.1	OGG1	2.99e-05	0.785698	0.549055	1	0	-	-	outside	-765956	-	-	-	-	exon/UTR_3
4:146476948_GAAAAA	Common	single	0.06716	isoform	novel_4746	LOC105377468	7.4e-05	0.488483	1.41589	20	17	-	-	outside	NA	-	-	-	-	intron_other_region/intron/promoter_flanking_region
4:146476948_GAAAAA	Common	single	0.06716	gene	-	LOC105377468	7.4e-05	0.488483	1.41589	20	17	-	-	outside	NA	-	-	-	-	intron_other_region/intron/promoter_flanking_region
14:91991052_A	ieQTL-specific	single	0.0597	isoform	ENST00000511362.5	ATXN3	3.63e-10	1.82114	2.461	54	25	-	-	outside	115515	-	-	-	-	intron_other_region/intron
1:228253167_T	ieQTL-specific	single	0.1562	isoform	novel_4516	MRPL55	6.56e-05	0.340164	0.837844	2	0	-	-	outside	NA	-	-	-	-	intron
2:236262251_T	Common	single	0.03731	isoform	ENST00000254653.9	IQCA1	6.68e-06	0.531225	5.47654	7	0	-	-	outside	245281	-	-	-	-	intron_other_region/intron
2:236262251_T	Common	single	0.03731	gene	-	IQCA1	6.68e-06	0.531225	5.47654	7	0	-	-	outside	245307	-	-	-	-	intron_other_region/intron
1:109710758_A	ieQTL-specific	single	0.1119	isoform	NM_146421.2	GSTM1	1.66e-08	2.54369	3.59278	8	6	-	-	outside	22963	-	-	-	-	-
2:191667912_*	Common	single	0.05224	isoform	XM_017004784.1	STAT4	2.6e-09	0.782595	2.68012	4	2	-	-	outside	-516898	-	-	-	-	-
2:191667912_*	Common	single	0.05224	gene	-	STAT4	1.77e-06	2.23382	5.58455	3	2	-	-	outside	-495228	-	-	-	-	-
1:234256294_C	Common	single	0.2687	isoform	ENST00000040877.1	TARBP1	1.8e-06	2.38833	0.317978	4	3	-	-	outside	222809	-	-	-	-	intron
1:234256294_C	Common	single	0.2687	gene	-	TARBP1	1.93e-05	7.55325	1.9961	4	3	-	-	outside	222880	-	-	-	-	intron
13:48713717_A	ieQTL-specific	single	0.03731	isoform	ENST00000612996.1	RP11-165D7.5	2.84e-05	3.3532	0.988851	4	2	-	-	outside	-181118	-	-	-	-	-
7:129028456_G	Common	single	0.3731	isoform	ENST00000613068.1	RP11-309L24.10	3.78e-11	-1.26851	-0.705121	60	59	GTEx-eQTL	GTEx-sQTL	outside	-75140	-	-	-	-	intron_other_region/intron/H3K36me3
7:129028456_G	Common	single	0.3731	gene	-	RP11-309L24.10	3.78e-11	-1.26851	-0.705121	1	0	GTEx-eQTL	GTEx-sQTL	outside	-75140	-	-	-	-	intron_other_region/intron/H3K36me3
4:44631849_A	Common	single	0.209	isoform	ENST00000610267.1	RP11-700J17.2	2.54e-08	0.563186	0.736191	32	31	GTEx-eQTL	GTEx-sQTL	outside	-72555	-	-	-	-	intron_other_region/intron
4:44631849_A	Common	single	0.209	gene	-	RP11-700J17.2	2.54e-08	0.563186	0.736191	1	0	GTEx-eQTL	GTEx-sQTL	outside	-72555	-	-	-	-	intron_other_region/intron
7:11899229_T	ieQTL-specific	single	0.1119	isoform	NM_001112706.2	SCIN	6.99e-06	0.325709	1.62855	19	18	-	-	outside	-671347	-	-	-	-	-
12:46278788_G	ieQTL-specific	single	0.4254	isoform	novel_2785	LOC105378248	1.04e-05	-0.640535	-0.872664	70	69	-	-	outside	NA	-	-	-	-	-
4:100274642_A	ieQTL-specific	single	0.07463	isoform	XM_006714417.2	TRMT10A	9.9e-05	1.88462	0.453142	7	6	-	-	outside	-710919	-	-	-	-	-
10:46269369_A	Gene eQTL-specific	single	0.2836	gene	-	ANTXRLP1	7.02e-08	-1.39216	-3.63487	85	84	GTEx-eQTL	-	inside	239	-	-	-	-	intron_other_region/intron/promoter
7:100955912_T	ieQTL-specific	single	0.08209	isoform	novel_1132	LAMTOR4	3.24e-06	2.3158	1.00121	2	1	-	-	outside	NA	-	-	-	-	exon/intron_other_region/intron
12:1121791_*	ieQTL-specific	single	0.1639	isoform	ENST00000535572.5	WNK1	3.72e-05	2.85329	0.416113	2	1	-	-	outside	369199	-	-	-	-	intron
12:6501056_CTT	ieQTL-specific	single	0.4104	isoform	ENST00000543164.5	MRPL51	5.12e-05	14.3888	0.34931	8	4	-	-	outside	-7216	-	-	-	-	intron
2:63854332_C	ieQTL-specific	single	0.0597	isoform	XM_005264538.1	UGP2	6.72e-05	-2.83	-0.5536	68	67	-	GTEx-sQTL	inside	13383	-	-	-	-	intron
9:131773429_A	ieQTL-specific	single	0.1418	isoform	ENST00000451030.5	NUP214	1.03e-05	-2.00684	-0.281504	1	0	-	-	outside	647396	-	-	-	-	-
12:122811229_C	Common	single	0.03731	isoform	ENST00000602352.1	RP11-282O18.7	2.76e-05	0.342725	3.03297	2	0	-	-	outside	-450830	-	-	-	-	intron
12:122811229_C	Common	single	0.03731	gene	-	RP11-282O18.7	2.76e-05	0.342725	3.03297	1	0	-	-	outside	-450830	-	-	-	-	intron
4:44613248_A	Common	single	0.209	isoform	ENST00000610267.1	RP11-700J17.2	2.54e-08	0.563186	0.736191	32	31	GTEx-eQTL	GTEx-sQTL	outside	-91156	-	-	-	-	-
4:44613248_A	Common	single	0.209	gene	-	RP11-700J17.2	2.54e-08	0.563186	0.736191	1	0	GTEx-eQTL	GTEx-sQTL	outside	-91156	-	-	-	-	-
1:28790485_A	ieQTL-specific	multiple	0.04478	isoform	NM_138558.2	PPP1R8	7.66e-05	2.13932	0.933791	3	2	-	-	outside	959672	-	-	-	-	TF_binding_site
1:28790485_A	ieQTL-specific	multiple	0.04478	isoform	ENST00000373833.10	RCC1	8.77e-06	2.23986	1.71374	3	2	-	-	outside	284429	-	-	-	-	TF_binding_site
8:102944866_T	ieQTL-specific	single	0.03731	isoform	novel_4619	KB-1507C5.2	1.4e-05	2.15084	2.99143	1	0	-	-	inside	NA	-	-	-	-	intron
8:102944866_T	ieQTL-specific	single	0.03731	isoform	novel_5279	KB-1507C5.2	1.77e-07	0.912252	4.22339	1	0	-	-	inside	NA	-	-	-	-	intron
8:102944866_T	ieQTL-specific	single	0.03731	isoform	ENST00000517996.5	KB-1507C5.2	6.29e-05	19.0928	2.66621	1	0	-	-	inside	14685	-	-	-	-	intron
16:69707565_T	ieQTL-specific	single	0.08955	isoform	ENST00000563094.5	UTP4	4.21e-06	1.40036	0.590869	7	6	-	-	outside	574908	-	-	-	-	intron_other_region/intron
12:103469468_C	ieQTL-specific	single	0.03731	isoform	novel_7098	HCFC2	4.9e-05	0.393015	2.13595	2	0	-	-	outside	NA	-	-	-	-	intron_other_region/intron
12:6748358_A	Common	single	0.03731	isoform	ENST00000266557.3	CD27	4.43e-07	33.3543	1.69449	2	0	-	-	outside	303492	-	-	-	-	exon/UTR_3/H3K36me3
12:6748358_A	Common	single	0.03731	gene	-	CD27	3.27e-07	37.8103	6.51676	2	0	-	-	outside	303492	-	-	-	-	exon/UTR_3/H3K36me3
10:112400410_*	Common	single	0.1194	isoform	NR_120684.1	LOC103344931	2.09e-05	0.248768	1.10074	3	2	-	-	outside	-423085	-	-	-	-	intron_other_region/intron
10:112400410_*	Common	single	0.1194	gene	-	LOC103344931	2.09e-05	0.248768	1.10074	3	2	-	-	outside	-423085	-	-	-	-	intron_other_region/intron
17:37463891_C	ieQTL-specific	single	0.07463	isoform	ENST00000617516.4	DUSP14	3.7e-05	-4.47093	-0.481885	52	51	GTEx-eQTL	GTEx-sQTL	outside	-25939	-	-	-	-	intron
14:24446761_A	ieQTL-specific	single	0.07463	isoform	ENST00000446197.7	DCAF11	4.89e-06	0.94339	0.818204	2	1	-	-	outside	331982	-	-	-	-	intron/H3K36me3
16:7980760_A	Common	single	0.3881	isoform	ENST00000333050.6	TMEM186	3.69e-05	-3.03149	-0.114838	1	0	-	-	outside	816888	-	-	-	-	intron_other_region/intron
16:7980760_A	Common	single	0.3881	gene	-	TMEM186	3.69e-05	-3.03149	-0.114838	1	0	-	-	outside	816888	-	-	-	-	intron_other_region/intron
9:26863772_TAAAAAAA	Gene eQTL-specific	single	0.2177	gene	-	IFT74	4.35e-05	4.38161	1.3599	2	0	-	-	outside	-83266	-	-	-	-	intron_other_region/intron
3:121767463_C	ieQTL-specific	single	0.1343	isoform	NM_001023571.3	IQCB1	1.01e-05	1.40038	0.455261	60	59	GTEx-eQTL	-	outside	67616	-	-	-	-	H3K36me3
5:77484490_G	Gene eQTL-specific	single	0.1045	gene	-	WDR41	1.44e-05	-17.0948	-1.8543	71	70	-	-	inside	136121	-	-	-	-	intron_other_region/intron/promoter_flanking_region/H3K36me3
5:157126397_TA	Common	single	0.2612	isoform	NM_014376.3	CYFIP2	4.71e-05	7.49745	0.252049	1	0	-	-	outside	-142944	-	-	-	-	intron_other_region/intron
5:157126397_TA	Common	single	0.2612	gene	-	CYFIP2	6.46e-05	8.12193	0.927796	1	0	-	-	outside	-139681	-	-	-	-	intron_other_region/intron
6:57138711_*	ieQTL-specific	single	0.04478	isoform	ENST00000370706.8	ZNF451	3.61e-05	1.76252	0.548899	2	1	-	-	inside	48702	-	-	-	-	intron_other_region/intron
3:141334456_*	ieQTL-specific	single	0.2222	isoform	novel_1024	ZBTB38	3.79e-05	0.919697	0.429765	1	0	-	-	inside	NA	-	-	-	-	intron_other_region/intron/H3K36me3
6:29175674_T	ieQTL-specific	single	0.03731	isoform	NM_001243244.1	ZSCAN31	1.82e-06	1.44046	1.40532	112	111	-	-	outside	-839299	-	-	-	-	exon/UTR_3
7:139805716_T	ieQTL-specific	single	0.04918	isoform	novel_6741	SLC37A3	1.48e-05	0.485034	2.35454	2	0	-	-	outside	NA	-	-	-	-	intron
16:56480353_AC	Common	multiple	0.04545	isoform	NM_005952.3	MT1X	5.67e-06	28.061	1.20315	2	0	-	-	outside	-202116	-	-	-	-	intron_other_region/intron
16:56480353_AC	Common	multiple	0.04545	isoform	ENST00000394485.4	MT1X	1.61e-05	65.0572	0.839946	2	0	-	-	outside	-202070	-	-	-	-	intron_other_region/intron
16:56480353_AC	Common	multiple	0.04545	isoform	ENST00000521992.5	CES5A	1.87e-07	0.771899	4.7067	2	0	-	-	outside	-524322	-	-	-	-	intron_other_region/intron
16:56480353_AC	Common	multiple	0.04545	gene	-	MT1X	1.07e-05	93.1182	1.84802	2	0	-	-	outside	-202070	-	-	-	-	intron_other_region/intron
3:52193991_GAA	ieQTL-specific	single	0.2787	isoform	NM_001321127.1	PHF7	2.22e-05	0.181588	0.648528	1	0	-	-	outside	-216516	-	-	-	-	-
7:1353083_A	Common	multiple	0.0597	isoform	NM_013321.3	SNX8	3.73e-06	4.00503	1.36784	3	0	-	-	outside	961392	-	-	-	-	-
7:1353083_A	Common	multiple	0.0597	isoform	NM_182491.2	ZFAND2A	4.95e-06	42.6951	0.82474	4	0	-	-	outside	-192864	-	-	-	-	-
7:1353083_A	Common	multiple	0.0597	gene	-	ZFAND2A	5.51e-06	46.345	3.97504	4	0	-	-	outside	-192324	-	-	-	-	-
3:119612495_CTT	ieQTL-specific	single	0.4851	isoform	novel_493	PLA1A	4.47e-12	-3.06463	-0.815495	28	27	-	-	inside	NA	-	-	-	-	intron
6:32193589_C	Common	single	0.2015	isoform	NR_038190.1	AGER	6.32e-06	0.210714	1.22508	4	2	GTEx-eQTL	-	outside	-9267	-	-	-	-	intron_other_region/intron/promoter
6:32193589_C	Common	single	0.2015	gene	-	AGER	6.32e-06	0.210714	1.22508	4	2	GTEx-eQTL	-	outside	-8342	-	-	-	-	intron_other_region/intron/promoter
11:59666849_C	ieQTL-specific	single	0.03731	isoform	novel_5568	LOC105369315	3.85e-06	0.728236	4.66818	5	2	-	-	outside	NA	-	-	-	-	SS5/intron/promoter/H3K36me3
20:38478398_A	ieQTL-specific	single	0.1194	isoform	ENST00000423536.5	RP4-564F22.2	5.34e-09	0.77321	1.68823	59	55	GTEx-eQTL	GTEx-sQTL	outside	-47332	-	-	-	-	intron
20:38478398_A	ieQTL-specific	single	0.1194	isoform	novel_4823	RP4-564F22.2	1.71e-25	2.90552	4.18662	57	55	GTEx-eQTL	GTEx-sQTL	outside	NA	-	-	-	-	intron
15:74874687_*	ieQTL-specific	single	0.375	isoform	NM_001301103.1	PPCDC	2.6e-05	0.745271	0.322768	3	0	-	-	outside	-148867	-	-	-	-	-
11:83094796_C	ieQTL-specific	single	0.1667	isoform	ENST00000526795.1	RP11-113K21.5	6.39e-05	3.4724	0.404237	4	0	-	-	inside	22715	-	-	-	-	intron_other_region/intron
5:140488384_G	ieQTL-specific	single	0.4925	isoform	novel_6809	SRA1	2.49e-08	0.971001	0.746924	24	22	-	GTEx-sQTL	outside	NA	-	-	-	-	intron
1:25767639_*	Common	single	0.03125	isoform	XM_011541704.2	TMEM57	4.86e-07	3.70527	1.04227	1	0	-	-	outside	336736	-	-	-	-	intron
1:25767639_*	Common	single	0.03125	gene	-	TMEM57	1.55e-05	8.86328	2.37303	2	0	-	-	outside	336782	-	-	-	-	intron
9:130977355_T	Common	single	0.3284	isoform	ENST00000616163.1	RP11-334J6.7	2.38e-05	4.44609	0.16527	1	0	-	-	outside	522836	-	-	-	-	-
9:130977355_T	Common	single	0.3284	gene	-	RP11-334J6.7	2.38e-05	4.44609	0.16527	1	0	-	-	outside	522836	-	-	-	-	-
1:185390950_G	ieQTL-specific	single	0.1119	isoform	novel_6642	SWT1	6.35e-05	0.27085	1.53023	1	0	-	-	outside	NA	-	-	-	-	-
1:42946991_A	ieQTL-specific	single	0.2388	isoform	ENST00000416689.1	RP5-848E13.3	9.28e-12	0.580533	1.05169	27	26	GTEx-eQTL	-	outside	-12112	-	-	-	-	intron_other_region/intron
7:37715322_G	Gene eQTL-specific	single	0.2239	gene	-	ELMO1	4.11e-05	15.2375	0.404296	1	0	-	-	outside	-265913	-	-	-	-	intron
7:75388860_A	Common	single	0.0303	isoform	novel_1912	NCF1	4.51e-11	3.56098	4.84487	3	0	-	-	outside	NA	-	-	-	-	-
7:75388860_A	Common	single	0.0303	gene	-	NCF1	2.91e-06	7.07019	4.2746	2	0	-	-	outside	614899	-	-	-	-	-
1:151152352_A	ieQTL-specific	single	0.03731	isoform	novel_2665	THEM4	4.59e-06	0.753054	1.57543	1	0	-	-	outside	NA	-	-	-	-	intron_other_region/intron
3:43939732_A	ieQTL-specific	single	0.0597	isoform	XM_011533890.2	ANO10	4.37e-05	1.03958	1.11783	6	5	-	-	outside	-317698	-	-	-	-	-
1:203773673_CCCCGC	Common	single	0.03731	isoform	NM_001276.2	CHI3L1	1.92e-05	4.48285	3.96012	1	0	-	-	outside	-586879	-	-	-	-	intron
1:203773673_CCCCGC	Common	single	0.03731	gene	-	CHI3L1	1.92e-05	4.48285	3.96012	1	0	-	-	outside	-586879	-	-	-	-	intron
12:103955089_T	ieQTL-specific	single	0.209	isoform	XM_017019916.1	C12orf73	3.23e-09	1.47429	0.687633	29	28	-	GTEx-sQTL	inside	2655	-	-	-	-	intron_other_region/intron
6:32459363_G	ieQTL-specific	single	0.0597	isoform	NM_004640.6	DDX39B	6.71e-12	22.9271	1.57824	374	332	-	-	outside	-916888	-	-	-	-	-
9:63823979_C	ieQTL-specific	single	0.08955	isoform	novel_3563	FRG1JP	9.37e-06	1.48367	2.32186	2	0	-	-	outside	NA	-	-	-	-	-
6:32427259_C	ieQTL-specific	single	0.0597	isoform	NM_004640.6	DDX39B	6.71e-12	22.9271	1.57824	374	332	GTEx-eQTL	GTEx-sQTL	outside	-884784	-	-	-	-	-
12:112410554_CTTTTTTTT	ieQTL-specific	single	0.1061	isoform	NM_001032731.1	OAS2	4.53e-06	19.3051	0.350741	2	0	-	-	outside	-567914	-	-	-	-	intron_other_region/intron/promoter
12:97893314_G	ieQTL-specific	single	0.04478	isoform	NM_001135176.1	NEDD1	3.74e-07	2.73806	0.661846	41	40	-	-	outside	986092	-	-	-	-	-
17:60083206_GAAAC	Gene eQTL-specific	single	0.07463	gene	-	HEATR6	3.54e-07	5.0097	5.07055	14	13	GTEx-eQTL	-	outside	-4275	-	-	-	-	intron
9:62905899_A	Common	single	0.03731	isoform	novel_5257	RP11-111F5.4	1.55e-35	0.749274	13.3799	109	104	-	-	outside	NA	-	-	-	-	-
9:62905899_A	Common	single	0.03731	gene	-	RP11-111F5.4	1.55e-35	0.749274	13.3799	1	0	-	-	outside	NA	-	-	-	-	-
7:36755818_*	Common	single	0.04032	isoform	ENST00000242108.8	EEPD1	3.31e-05	0.331837	2.98953	1	0	-	-	outside	602670	-	-	-	-	exon/promoter_flanking_region
7:36755818_*	Common	single	0.04032	gene	-	EEPD1	3.31e-05	0.331837	2.98953	1	0	-	-	outside	602670	-	-	-	-	exon/promoter_flanking_region
18:76820050_C	ieQTL-specific	single	0.05224	isoform	XR_935268.1	ZNF516	5.71e-06	0.497043	3.12606	4	3	-	-	outside	-328505	-	-	-	-	intron_other_region/intron
7:100749657_A	Gene eQTL-specific	single	0.2239	gene	-	TRIM4	2.41e-06	0.914056	1.222	1	0	-	-	outside	-830057	-	-	-	-	intron
3:112990981_G	ieQTL-specific	single	0.3433	isoform	NM_014170.2	GTPBP8	1.54e-07	0.877016	0.388921	4	3	GTEx-eQTL	-	inside	29	-	-	-	-	exon/promoter/UTR_5
11:17005119_CG	ieQTL-specific	single	0.03731	isoform	NM_005013.2	NUCB2	7.85e-06	6.22534	1.12108	22	21	-	-	outside	-271619	-	-	-	-	intron_other_region/intron/promoter_flanking_region
7:43771096_G	Common	single	0.4403	isoform	NM_001321201.1	COA1	1.36e-06	-0.892096	-0.303022	35	3	-	GTEx-sQTL	outside	-41555	-	-	-	-	intron_other_region/intron
7:43771096_G	Common	single	0.4403	isoform	ENST00000438444.5	COA1	5.24e-10	-3.22233	-0.383747	4	3	-	GTEx-sQTL	outside	-41379	-	-	-	-	intron_other_region/intron
7:43771096_G	Common	single	0.4403	gene	-	COA1	7.4e-07	-21.1159	-1.83076	35	3	-	GTEx-sQTL	outside	-41379	-	-	-	-	intron_other_region/intron
11:117334784_CAAAAAAA	ieQTL-specific	single	0.3333	isoform	XR_001747794.1	CEP164	2.1e-05	1.33604	0.272828	1	0	-	-	inside	6897	-	-	-	-	intron
6:32555547_T	Common	single	0.09016	isoform	ENST00000374516.7	PHF1	3.65e-06	0.764115	1.74456	4	1	-	-	outside	-855413	-	-	-	-	intron_other_region/intron
6:32555547_T	Common	single	0.09016	gene	-	PHF1	3.65e-06	0.764115	1.74456	4	1	-	-	outside	-854851	-	-	-	-	intron_other_region/intron
4:38736884_TC	ieQTL-specific	single	0.4328	isoform	novel_3970	TLR6	1.77e-06	0.287882	0.896829	6	5	-	-	outside	NA	-	-	-	-	-
8:80164019_*	Common	multiple	0.06716	isoform	XR_929102.2	LOC105375924	8.61e-05	0.220031	3.28405	2	1	-	-	outside	-987710	-	-	-	-	intron_other_region/intron/super_enhancer
8:80164019_*	Common	multiple	0.06716	isoform	ENST00000521953.1	RP11-1149M10.2	6.94e-05	0.901603	1.33373	2	1	-	-	outside	-990310	-	-	-	-	intron_other_region/intron/super_enhancer
8:80164019_*	Common	multiple	0.06716	gene	-	LOC105375924	1.2e-05	0.469319	5.52141	2	1	-	-	outside	-987710	-	-	-	-	intron_other_region/intron/super_enhancer
12:48521331_*	Common	single	0.03731	isoform	ENST00000550765.5	FKBP11	3.69e-05	14.3444	0.938097	2	1	-	-	outside	404496	-	-	-	-	-
12:48521331_*	Common	single	0.03731	isoform	ENST00000444214.6	FKBP11	6.16e-05	7.65782	0.779978	3	1	-	-	outside	403636	-	-	-	-	-
12:48521331_*	Common	single	0.03731	gene	-	FKBP11	1.44e-05	24.5864	3.23123	2	1	-	-	outside	405143	-	-	-	-	-
20:1138316_A	Gene eQTL-specific	single	0.403	gene	-	RP4-545L17.11	3.67e-05	0.639739	0.536694	1	0	-	-	outside	-19866	-	-	-	-	intron/H3K36me3
2:207046390_*	ieQTL-specific	single	0.1061	isoform	XM_011511375.2	INO80D	3.59e-05	0.516065	0.751186	2	0	-	-	outside	-960399	-	-	-	-	promoter_flanking_region
10:9032164_T	ieQTL-specific	single	0.1493	isoform	ENST00000379328.8	GATA3	4.33e-05	1.038	0.598615	5	4	-	-	outside	977512	-	-	-	-	-
10:68425697_A	ieQTL-specific	single	0.03731	isoform	XM_011540207.2	TET1	2.25e-05	0.663018	1.89976	3	2	-	-	outside	-174773	-	-	-	-	intron_other_region/intron
4:56890324_*	ieQTL-specific	single	0.1866	isoform	XM_017008405.1	EXOC1	1.74e-05	0.511889	0.764013	2	0	-	-	outside	1036709	-	-	-	-	-
3:50948033_C	ieQTL-specific	single	0.3881	isoform	ENST00000232854.8	HEMK1	1.48e-05	0.413577	0.828811	1	0	-	-	outside	378837	-	-	-	-	intron
10:100093935_*	ieQTL-specific	single	0.03731	isoform	ENST00000479697.5	SEC31B	6.19e-05	2.20058	1.15093	3	2	-	-	outside	425924	-	-	-	-	enhancer
10:100073610_CTTTTTTTTTTTTT	ieQTL-specific	single	0.04762	isoform	XR_945825.2	SFXN3	6.42e-05	0.484694	1.96232	1	0	-	-	outside	-957618	-	-	-	-	intron_other_region/intron
8:9067935_T	ieQTL-specific	single	0.0597	isoform	novel_4621	FAM86B3P	1.83e-07	0.46537	4.6537	4	1	-	-	outside	NA	-	-	-	-	intron
18:10393370_T	ieQTL-specific	single	0.0597	isoform	ENST00000579899.1	PIEZO2	9.87e-07	0.590469	2.88034	10	8	-	-	outside	497322	-	-	-	-	intron
1:74210981_C	ieQTL-specific	single	0.3284	isoform	ENST00000370911.7	LRRIQ3	1.74e-15	4.1589	0.602914	79	74	GTEx-eQTL	-	outside	-12834	-	-	-	-	intron
9:112031756_C	Common	single	0.3358	isoform	novel_4584	LOC105376220	1.01e-12	0.803774	1.65386	5	4	-	-	inside	NA	-	-	-	-	intron_other_region/intron/promoter_flanking_region/super_enhancer
9:112031756_C	Common	single	0.3358	gene	-	LOC105376220	4.36e-07	1.68433	3.43741	5	4	-	-	inside	7496	-	-	-	-	intron_other_region/intron/promoter_flanking_region/super_enhancer
3:41949733_C	ieQTL-specific	single	0.1045	isoform	XM_011533874.2	ULK4	1.26e-05	0.524587	1.39148	3	0	-	-	inside	13285	-	-	-	-	intron_other_region/intron
5:69435123_A	Common	single	0.05224	isoform	ENST00000305138.8	RAD17	4.22e-05	1.9457	0.953772	8	6	-	-	outside	64419	-	-	-	-	intron
5:69435123_A	Common	single	0.05224	gene	-	RAD17	1.02e-05	14.7092	2.97757	7	6	-	-	outside	65831	-	-	-	-	intron
7:152266934_A	Common	single	0.1642	isoform	ENST00000482435.3	RN7SL76P	3.43e-05	0.481758	0.953976	1	0	-	-	outside	-801996	-	-	-	-	intron_other_region/intron
7:152266934_A	Common	single	0.1642	gene	-	RN7SL76P	3.43e-05	0.481758	0.953976	1	0	-	-	outside	-801996	-	-	-	-	intron_other_region/intron
14:34868891_A	ieQTL-specific	single	0.3485	isoform	novel_1571	SRP54-AS1	2.88e-05	-0.273363	-0.657123	2	1	-	-	outside	NA	-	-	-	-	intron_other_region/intron
22:29235808_*	ieQTL-specific	single	0.03125	isoform	novel_3412	HSCB	4.67e-05	0.695165	1.60176	1	0	-	-	outside	NA	-	-	-	-	intron
8:109527374_T	Common	single	0.3209	isoform	novel_1269	PKHD1L1	1.2e-05	1.24333	0.34195	80	79	GTEx-eQTL	GTEx-sQTL	inside	NA	-	-	-	-	exon/exon_and_intron/intron/UTR_3
8:109527374_T	Common	single	0.3209	gene	-	PKHD1L1	3.2e-17	40.2454	2.94493	80	79	GTEx-eQTL	GTEx-sQTL	inside	164898	-	-	-	-	exon/exon_and_intron/intron/UTR_3
11:3539952_*	Common	single	0.03125	isoform	XR_001748098.1	LOC107984301	1.71e-06	0.418257	3.29336	3	1	-	-	outside	29477	-	-	-	-	intron_other_region/intron
11:3539952_*	Common	single	0.03125	gene	-	LOC107984301	1.71e-06	0.418257	3.29336	3	1	-	-	outside	29477	-	-	-	-	intron_other_region/intron
10:29179882_T	Common	single	0.03731	isoform	novel_5153	RP11-492M23.1	1.71e-05	0.902505	5.86042	3	0	-	-	outside	NA	-	-	-	-	-
10:29179882_T	Common	single	0.03731	gene	-	RP11-492M23.1	1.71e-05	0.902505	5.86042	1	0	-	-	outside	NA	-	-	-	-	-
6:32454900_G	ieQTL-specific	single	0.0597	isoform	NM_004640.6	DDX39B	6.71e-12	22.9271	1.57824	374	332	GTEx-eQTL	-	outside	-912425	-	-	-	-	-
19:8190419_*	ieQTL-specific	single	0.04545	isoform	novel_4921	RP11-886P16.3	1.6e-05	0.436203	3.27972	1	0	-	-	outside	NA	-	-	-	-	-
15:40754826_G	ieQTL-specific	single	0.2239	isoform	NM_052849.3	C15orf57	5.78e-10	27.1862	2.28302	85	1	-	-	outside	-189769	-	-	-	-	branch/exon/exon_and_intron/intron/promoter/UTR_5
3:101175880_T	ieQTL-specific	single	0.1642	isoform	NM_001199198.2	TBC1D23	5.95e-05	2.99014	0.178059	1	0	-	-	outside	915064	-	-	-	-	-
17:81160318_C	Common	single	0.03125	isoform	XM_017025504.1	LOC107985021	1.07e-05	0.42819	3.75605	1	0	-	-	outside	440060	-	-	-	-	exon/exon_and_intron/intron_other_region/intron/UTR_5
17:81160318_C	Common	single	0.03125	gene	-	LOC107985021	1.07e-05	0.42819	3.75605	1	0	-	-	outside	440060	-	-	-	-	exon/exon_and_intron/intron_other_region/intron/UTR_5
6:74162520_T	ieQTL-specific	single	0.1642	isoform	XM_017010232.1	MB21D1	7.29e-06	0.415598	0.69966	3	2	-	-	outside	-710190	-	-	-	-	intron
9:33621852_T	ieQTL-specific	single	0.209	isoform	NM_001195249.1	APTX	4.01e-06	1.74245	0.312603	27	26	-	-	outside	-620276	-	-	-	-	-
7:5942930_A	ieQTL-specific	single	0.05224	isoform	NM_001322006.1	PMS2	3.23e-05	0.555893	1.8226	2	0	-	-	outside	66176	-	-	-	-	intron_other_region/intron
1:212320833_C	Common	single	0.03125	isoform	XM_017002221.1	TRAF5	6.85e-06	3.22947	0.846741	1	0	-	-	outside	986161	-	-	-	-	intron_other_region/intron
1:212320833_C	Common	single	0.03125	gene	-	TRAF5	6.61e-07	9.16255	3.64606	1	0	-	-	outside	994247	-	-	-	-	intron_other_region/intron
5:71272423_A	ieQTL-specific	single	0.1567	isoform	NM_000344.3	SMN1	3.7e-12	-18.4253	-0.419825	3	2	GTEx-eQTL	GTEx-sQTL	outside	347483	-	-	-	-	intron_other_region/intron
6:44103223_G	ieQTL-specific	single	0.2239	isoform	NM_001318768.1	MRPL14	1.04e-05	5.24398	0.368153	1	0	GTEx-eQTL	GTEx-sQTL	outside	24084	-	-	-	-	-
12:92798351_T	ieQTL-specific	single	0.09701	isoform	NM_003805.4	CRADD	3.41e-05	3.28196	0.512326	2	0	-	-	outside	-879019	-	-	-	-	intron_other_region/intron
1:24556406_T	ieQTL-specific	single	0.1567	isoform	novel_5599	LOC107984929	4.18e-05	0.333783	0.909491	5	3	-	-	outside	NA	-	-	-	-	intron/promoter
11:66015151_G	ieQTL-specific	single	0.2015	isoform	ENST00000524628.1	BANF1	6.54e-06	1.89108	0.32504	8	7	-	-	outside	12672	GWAS	2e-14	Height	CST6/CATSPER1	-
21:8763933_*	Common	single	0.04478	isoform	XR_430342.3	CDC27P9	2.22e-06	4.48692	4.45131	7	4	-	-	outside	-520852	-	-	-	-	intron
21:8763933_*	Common	single	0.04478	gene	-	CDC27P9	2.22e-06	4.48692	4.45131	7	4	-	-	outside	-520852	-	-	-	-	intron
14:103714833_C	ieQTL-specific	single	0.03731	isoform	ENST00000351691.9	TRAF3	3.54e-05	0.683338	1.8569	27	26	-	-	outside	884480	-	-	-	-	intron_other_region/intron/promoter
6:32454414_A	ieQTL-specific	single	0.0597	isoform	NM_004640.6	DDX39B	6.71e-12	22.9271	1.57824	374	332	GTEx-eQTL	-	outside	-911939	GWAS	3e-19	Non-Hodgkin's lymphoma	-	-
17:19062576_*	ieQTL-specific	single	0.03731	isoform	XM_017024635.1	GRAPL	2.04e-05	1.17708	1.48621	2	1	-	-	outside	-60611	-	-	-	-	exon/promoter
5:27580621_G	ieQTL-specific	single	0.3284	isoform	ENST00000505775.5	RP11-46C20.1	2.86e-05	-0.915842	-0.703952	9	7	-	-	outside	108315	-	-	-	-	-
19:8768840_A	Common	single	0.03731	isoform	ENST00000338257.12	MYO1F	1.4e-05	0.90538	4.33196	3	0	-	-	outside	-191263	-	-	-	-	-
19:8768840_A	Common	single	0.03731	isoform	XM_011528028.2	MYO1F	2.83e-05	0.690166	3.06741	2	0	-	-	outside	-191393	-	-	-	-	-
19:8768840_A	Common	single	0.03731	gene	-	MYO1F	5.45e-06	1.59555	7.35275	2	0	-	-	outside	-191263	-	-	-	-	-
13:113326272_A	ieQTL-specific	single	0.1119	isoform	ENST00000351487.5	UPF3A	5.83e-05	0.717226	0.610405	2	1	-	-	outside	-955355	-	-	-	-	intron_other_region/intron
18:112164_A	ieQTL-specific	single	0.03731	isoform	novel_2995	ROCK1P1	2.04e-06	0.43082	4.89569	5	1	-	-	inside	NA	-	-	-	-	intron
7:116583568_C	ieQTL-specific	single	0.04545	isoform	ENST00000446490.5	ST7	2.06e-05	0.787185	1.00534	1	0	-	-	outside	-369952	-	-	-	-	intron_other_region/intron
6:32457177_A	ieQTL-specific	single	0.0597	isoform	NM_004640.6	DDX39B	6.71e-12	22.9271	1.57824	374	332	GTEx-eQTL	-	outside	-914702	-	-	-	-	-
7:114688220_*	Common	single	0.06716	isoform	XM_017012801.1	FOXP2	4.46e-06	1.1424	4.62512	5	2	-	-	inside	600526	-	-	-	-	intron/enhancer
7:114688220_*	Common	single	0.06716	gene	-	FOXP2	4.46e-06	1.1424	4.62512	5	2	-	-	inside	601911	-	-	-	-	intron/enhancer
5:71785569_A	ieQTL-specific	single	0.03731	isoform	ENST00000380639.9	PTCD2	5.11e-05	2.67715	0.514935	1	0	-	-	outside	-534797	-	-	-	-	-
8:65164025_A	Gene eQTL-specific	single	0.2239	gene	-	DNAJC5B	5.58e-05	0.697394	1.66442	4	0	-	-	outside	-850957	-	-	-	-	intron_other_region/intron
7:150435327_T	ieQTL-specific	single	0.5	isoform	novel_2210	RP11-511P7.2	1.82e-05	-0.789896	-0.750852	4	2	-	GTEx-sQTL	inside	NA	-	-	-	-	intron
8:70531781_G	Common	single	0.1045	isoform	ENST00000410957.1	RN7SKP29	5.3e-05	0.435667	1.21695	34	33	-	-	outside	831558	-	-	-	-	intron_other_region/intron/promoter_flanking_region
8:70531781_G	Common	single	0.1045	gene	-	RN7SKP29	5.3e-05	0.435667	1.21695	34	33	-	-	outside	831558	-	-	-	-	intron_other_region/intron/promoter_flanking_region
12:103952179_C	ieQTL-specific	single	0.4478	isoform	ENST00000378090.8	C12orf73	1.3e-07	-7.16143	-0.282803	30	29	-	GTEx-sQTL	inside	5085	-	-	-	-	intron_other_region/intron
17:15844385_C	Common	single	0.04478	isoform	XM_017025356.1	PIGL	3.66e-06	5.32549	1.0506	1	0	-	-	outside	-372823	-	-	-	-	SS3/exon/exon_and_intron/intron_other_region/intron
17:15844385_C	Common	single	0.04478	isoform	NM_004278.3	PIGL	1.46e-05	2.09595	0.774271	1	0	-	-	outside	-372809	-	-	-	-	SS3/exon/exon_and_intron/intron_other_region/intron
17:15844385_C	Common	single	0.04478	gene	-	PIGL	3.43e-05	9.95665	3.30347	1	0	-	-	outside	-372805	-	-	-	-	SS3/exon/exon_and_intron/intron_other_region/intron
4:123833630_T	Gene eQTL-specific	single	0.03731	gene	-	RP11-93L9.1	3.23e-05	0.836677	6.74739	1	0	-	-	inside	NA	-	-	-	-	intron/promoter_flanking_region
17:7095397_T	Common	single	0.0597	isoform	ENST00000572447.5	FAM64A	8.75e-06	0.359931	1.98857	3	1	-	-	outside	650983	-	-	-	-	-
17:7095397_T	Common	single	0.0597	gene	-	FAM64A	8.75e-06	0.359931	1.98857	3	1	-	-	outside	651093	-	-	-	-	-
1:115458381_A	Common	single	0.1642	isoform	ENST00000355485.6	VANGL1	5.66e-05	0.626124	0.746274	11	9	-	-	outside	-183571	-	-	-	-	promoter_flanking_region
1:115458381_A	Common	single	0.1642	gene	-	VANGL1	7.76e-05	0.759456	1.37583	11	9	-	-	outside	-183571	-	-	-	-	promoter_flanking_region
17:68467820_C	ieQTL-specific	single	0.4254	isoform	XM_005257160.2	BPTF	1.73e-06	0.652167	0.358334	8	7	-	GTEx-sQTL	outside	642304	-	-	-	-	intron/promoter_flanking_region
11:77799504_CAA	ieQTL-specific	single	0.197	isoform	novel_2656	AAMDC	5.79e-05	0.438608	0.647869	2	0	-	-	outside	NA	-	-	-	-	intron_other_region/intron
11:72713864_GG	ieQTL-specific	single	0.03731	isoform	XM_017017059.1	IL18BP	4.87e-05	0.521364	2.77321	7	0	-	-	outside	714956	-	-	-	-	intron_other_region/intron
1:25540506_AT	ieQTL-specific	single	0.03731	isoform	novel_3746	RP3-465N24.7	5.79e-05	0.370415	2.57233	1	0	-	-	outside	NA	-	-	-	-	-
13:27436791_G	ieQTL-specific	single	0.1418	isoform	ENST00000470606.5	GTF3A	3.08e-06	5.40427	0.243009	28	27	-	-	outside	11381	-	-	-	-	intron_other_region/intron
8:51683202_A	Common	single	0.04098	isoform	XM_011517647.2	RB1CC1	2.77e-05	1.99484	1.73918	1	0	-	-	outside	1031264	-	-	-	-	intron_other_region/intron
8:51683202_A	Common	single	0.04098	isoform	XM_017014107.1	RB1CC1	3.97e-06	3.56203	1.00311	1	0	-	-	outside	1031238	-	-	-	-	intron_other_region/intron
8:51683202_A	Common	single	0.04098	gene	-	RB1CC1	9.8e-06	9.87393	5.43718	1	0	-	-	outside	1062641	-	-	-	-	intron_other_region/intron
11:119209616_CAA	ieQTL-specific	single	0.04478	isoform	XM_017017761.1	MCAM	4.49e-05	0.337559	4.16739	4	2	-	-	outside	107516	-	-	-	-	intron
5:69429242_C	ieQTL-specific	single	0.4179	isoform	ENST00000646733.1	MARVELD2	3.33e-08	0.372096	0.989618	61	59	GTEx-eQTL	GTEx-sQTL	inside	14127	-	-	-	-	intron
13:23224566_C	ieQTL-specific	single	0.03731	isoform	XM_017020652.1	TNFRSF19	8.01e-07	0.379295	3.95099	2	0	-	-	outside	-354793	-	-	-	-	intron
14:56128653_T	ieQTL-specific	single	0.2015	isoform	ENST00000254301.13	LGALS3	1.32e-05	3.61982	0.364021	1	0	-	-	outside	999610	-	-	-	-	exon/exon_and_intron/intron/UTR_5/H3K36me3
5:127948650_CTATA	ieQTL-specific	single	0.2836	isoform	novel_5688	CTC-228N24.3	3.62e-07	1.03568	0.726286	8	7	-	-	inside	NA	-	-	-	-	intron_other_region/intron
10:29490301_A	ieQTL-specific	single	0.4403	isoform	NR_003930.2	SVIL-AS1	1.97e-08	2.53235	0.424962	112	111	-	-	outside	80768	-	-	-	-	intron_other_region/intron
19:1520299_C	Common	single	0.03731	isoform	NM_002695.3	POLR2E	1.39e-05	4.50109	1.2672	1	0	-	-	outside	-424907	-	-	-	-	intron
19:1520299_C	Common	single	0.03731	gene	-	POLR2E	1.39e-05	4.50109	1.2672	1	0	-	-	outside	-424907	-	-	-	-	intron
11:63787527_CT	Common	single	0.03731	isoform	novel_6169	C11orf84	1.39e-06	0.581222	2.60638	6	5	-	-	outside	NA	-	-	-	-	-
11:63787527_CT	Common	single	0.03731	gene	-	C11orf84	1.39e-06	0.581222	2.60638	6	5	-	-	outside	NA	-	-	-	-	-
1:157036196_AATATATATATAC	ieQTL-specific	single	0.3731	isoform	NM_001199654.1	PMF1	5.41e-05	0.34294	0.606973	1	0	-	-	outside	823209	-	-	-	-	intron_other_region/intron
16:16146518_A	ieQTL-specific	single	0.1194	isoform	ENST00000552553.5	KIAA0430	3.58e-05	0.30627	0.948204	2	1	-	-	outside	-507285	-	-	-	-	-
15:80528032_G	ieQTL-specific	single	0.06716	isoform	NM_001199758.1	MTHFS	1.59e-05	0.930924	1.02751	4	3	-	-	outside	-630747	-	-	-	-	intron/open_chromatin_region
6:125883057_G	ieQTL-specific	single	0.2164	isoform	XR_001743561.1	TRMT11	2.83e-05	-1.6147	-0.199395	5	4	-	-	outside	-103384	-	-	-	-	intron/H3K36me3
15:81340558_T	ieQTL-specific	single	0.09701	isoform	novel_7038	STARD5	1.79e-07	0.622597	3.3473	18	15	GTEx-eQTL	GTEx-sQTL	outside	NA	-	-	-	-	intron_other_region/intron
7:56075388_G	ieQTL-specific	single	0.2985	isoform	NM_001042469.1	SUMF2	1.95e-07	-1.03627	-0.679965	2	0	-	-	inside	11165	-	-	-	-	intron/CTCF_binding_site/H3K36me3
19:55894043_CT	Common	multiple	0.04688	isoform	ENST00000589888.5	AC006116.25	8.24e-06	0.321521	2.59291	1	0	-	-	outside	-499674	-	-	-	-	intron_other_region/intron
19:55894043_CT	Common	multiple	0.04688	isoform	XM_011526599.2	NLRP7	2.25e-06	0.762112	3.99011	1	0	-	-	outside	-928859	-	-	-	-	intron_other_region/intron
19:55894043_CT	Common	multiple	0.04688	gene	-	AC006116.25	8.24e-06	0.321521	2.59291	1	0	-	-	outside	-499612	-	-	-	-	intron_other_region/intron
19:55894043_CT	Common	multiple	0.04688	gene	-	NLRP7	2.25e-06	0.762112	3.99011	1	0	-	-	outside	-927731	-	-	-	-	intron_other_region/intron
1:218328207_C	ieQTL-specific	single	0.08209	isoform	novel_6649	RRP15	5.17e-41	15.0734	6.18522	54	52	-	-	inside	NA	-	-	-	-	intron
1:218328207_C	ieQTL-specific	single	0.08209	isoform	ENST00000366932.3	RRP15	4.41e-10	-23.9367	-0.41112	53	52	-	-	inside	42921	-	-	-	-	intron
1:218328207_C	ieQTL-specific	single	0.08209	isoform	novel_6648	RRP15	1.73e-43	10.9308	6.17911	54	52	-	-	inside	NA	-	-	-	-	intron
7:23958576_C	Common	single	0.05224	isoform	NR_002711.3	CLK2P1	3.67e-05	0.389546	2.36088	7	6	-	-	outside	-372049	-	-	-	-	-
7:23958576_C	Common	single	0.05224	gene	-	CLK2P1	3.67e-05	0.389546	2.36088	7	6	-	-	outside	-372049	-	-	-	-	-
12:122799317_T	ieQTL-specific	single	0.306	isoform	novel_4128	DENR	4.23e-09	0.818621	0.608188	9	8	-	-	outside	NA	-	-	-	-	intron/promoter_flanking_region
14:35058817_G	Common	multiple	0.4104	isoform	XM_005267782.3	PPP2R3C	3.18e-18	7.29184	0.406254	18	15	-	-	outside	63726	GWAS	2e-08	C-reactive protein levels	NR	intron/H3K36me3
14:35058817_G	Common	multiple	0.4104	gene	-	SRP54-AS1	1.49e-06	4.6891	1.59007	14	13	-	-	outside	-76232	GWAS	2e-08	C-reactive protein levels	NR	intron/H3K36me3
10:73703039_G	ieQTL-specific	single	0.1119	isoform	novel_3742	BMS1P4	4.36e-13	0.754243	3.39749	60	33	GTEx-eQTL	GTEx-sQTL	inside	NA	-	-	-	-	intron_other_region/intron/promoter_flanking_region
1:223885783_C	Common	single	0.03731	isoform	novel_1340	GTF2IP20	4.62e-05	0.786023	2.72925	87	86	-	-	outside	NA	-	-	-	-	-
1:223885783_C	Common	single	0.03731	gene	-	GTF2IP20	1.28e-07	4.34233	12.0956	87	86	-	-	outside	106861	-	-	-	-	-
11:35057842_T	ieQTL-specific	single	0.03731	isoform	novel_5134	LOC105376627	1.07e-11	1.90937	7.28768	20	16	-	-	outside	NA	-	-	-	-	intron_other_region/intron/promoter_flanking_region
3:170197399_ACC	ieQTL-specific	single	0.07576	isoform	novel_6864	EIF5A2	1.56e-05	0.307246	2.06205	2	1	-	-	outside	NA	-	-	-	-	enhancer
8:85041706_T	ieQTL-specific	single	0.403	isoform	NM_001099672.2	C8orf59	2.95e-19	8.83815	0.613846	133	130	-	GTEx-sQTL	outside	178716	-	-	-	-	-
6:42049548_C	Common	single	0.2612	isoform	ENST00000372978.7	TAF8	1.78e-06	7.46112	0.310479	28	26	-	-	outside	-964	-	-	-	-	intron_other_region/intron/promoter
6:42049548_C	Common	single	0.2612	gene	-	TAF8	2.75e-06	8.84328	1.59713	28	26	-	-	outside	-964	-	-	-	-	intron_other_region/intron/promoter
15:56438019_C	ieQTL-specific	single	0.1045	isoform	novel_7036	TEX9	1.06e-05	1.1373	0.936051	30	29	-	-	inside	NA	-	-	-	-	intron_other_region/intron
4:88524755_T	Common	single	0.1493	isoform	ENST00000598772.1	RP11-466G12.5	3.2e-12	0.459482	2.83631	1	0	-	-	inside	930	-	-	-	-	SS3/exon/exon_and_intron/intron_other_region/intron
4:88524755_T	Common	single	0.1493	gene	-	RP11-466G12.5	3.2e-12	0.459482	2.83631	1	0	-	-	inside	930	-	-	-	-	SS3/exon/exon_and_intron/intron_other_region/intron
16:23644294_A	ieQTL-specific	single	0.3525	isoform	ENST00000300087.6	DCTN5	4.03e-07	13.7038	0.210275	1	0	-	-	inside	2903	-	-	-	-	intron
7:154704649_T	Common	single	0.03731	isoform	novel_5302	AC099552.4	4.44e-07	0.782313	4.49605	58	55	-	-	outside	NA	-	-	-	-	intron
7:154704649_T	Common	single	0.03731	isoform	ENST00000404289.1	AC099552.4	1.47e-07	2.21469	3.39677	56	55	-	-	outside	493787	-	-	-	-	intron
7:154704649_T	Common	single	0.03731	isoform	novel_5299	AC099552.4	3.97e-05	0.326599	4.5361	58	55	-	-	outside	NA	-	-	-	-	intron
7:154704649_T	Common	single	0.03731	gene	-	AC099552.4	7.17e-06	7.56925	20.7377	1	0	-	-	outside	493806	-	-	-	-	intron
11:64217439_T	ieQTL-specific	single	0.08955	isoform	novel_4133	PPP1R14B	6.1e-06	0.269479	1.84575	30	28	GTEx-eQTL	GTEx-sQTL	outside	NA	-	-	-	-	intron
11:18411912_C	Gene eQTL-specific	single	0.08209	gene	-	LDHC	4.46e-17	5.5394	23.8767	60	22	GTEx-eQTL	-	outside	-385	-	-	-	-	promoter
14:31093465_ATT	Common	single	0.06716	isoform	NM_001173.2	ARHGAP5	5.75e-05	0.458414	1.474	4	3	-	-	outside	-983823	-	-	-	-	exon/UTR_3
14:31093465_ATT	Common	single	0.06716	gene	-	ARHGAP5	2.38e-05	3.02254	4.10114	5	3	-	-	outside	-982648	-	-	-	-	exon/UTR_3
1:223743595_A	ieQTL-specific	single	0.0597	isoform	novel_5216	GTF2IP20	2.38e-05	0.838415	1.92297	14	13	-	-	outside	NA	-	-	-	-	intron/promoter_flanking_region/H3K36me3
1:24162784_*	Common	multiple	0.0303	isoform	NM_003196.2	TCEA3	1.64e-06	0.390848	2.96097	2	0	-	-	outside	-738005	-	-	-	-	intron_other_region/intron
1:24162784_*	Common	multiple	0.0303	isoform	XM_011541167.2	FUCA1	4.31e-13	5.58124	2.682	2	0	-	-	outside	-296818	-	-	-	-	intron_other_region/intron
1:24162784_*	Common	multiple	0.0303	gene	-	FUCA1	5.72e-08	7.66476	3.86523	2	0	-	-	outside	-294415	-	-	-	-	intron_other_region/intron
1:24162784_*	Common	multiple	0.0303	gene	-	TCEA3	1.64e-06	0.390848	2.96097	2	0	-	-	outside	-738005	-	-	-	-	intron_other_region/intron
11:86094311_G	Common	single	0.05224	isoform	ENST00000464648.3	RN7SL225P	2.68e-05	0.900442	1.30122	3	2	-	-	outside	229998	-	-	-	-	-
11:86094311_G	Common	single	0.05224	gene	-	RN7SL225P	2.68e-05	0.900442	1.30122	3	2	-	-	outside	229998	-	-	-	-	-
10:103914366_ATATATATATTTTT	Gene eQTL-specific	single	0.3106	gene	-	GSTO1	7.38e-05	-15.0102	-0.410081	2	0	-	-	outside	-320989	-	-	-	-	intron_other_region/intron
16:30466421_*	Common	single	0.0303	isoform	ENST00000406256.7	GDPD3	1.26e-05	1.45567	2.03023	9	8	-	-	outside	-352565	-	-	-	-	-
16:30466421_*	Common	single	0.0303	gene	-	GDPD3	1.26e-05	1.45567	2.03023	9	8	-	-	outside	-352565	-	-	-	-	-
12:97869405_G	ieQTL-specific	single	0.04478	isoform	NM_001135176.1	NEDD1	3.74e-07	2.73806	0.661846	41	40	-	-	outside	962183	-	-	-	-	-
7:139905009_*	ieQTL-specific	single	0.05303	isoform	ENST00000497784.2	BRAF	2.21e-05	0.815406	1.22433	3	2	-	-	outside	1019700	-	-	-	-	intron/promoter_flanking_region
2:241878065_*	ieQTL-specific	single	0.03279	isoform	NM_001320905.1	DTYMK	3.68e-06	1.31967	1.38475	1	0	-	-	outside	-191097	-	-	-	-	CTCF_binding_site/promoter_flanking_region
21:42916778_T	ieQTL-specific	single	0.209	isoform	NM_001001503.1	NDUFV3	4.25e-13	-8.66903	-0.513599	32	30	GTEx-eQTL	GTEx-sQTL	outside	23511	-	-	-	-	-
9:114121695_A	ieQTL-specific	single	0.1642	isoform	NM_005118.3	TNFSF15	1.75e-05	0.58221	0.880802	1	0	-	-	outside	684433	-	-	-	-	promoter_flanking_region
10:123854373_*	Common	single	0.08955	isoform	NM_001318332.1	LHPP	1.5e-05	0.733645	1.09336	13	8	-	-	outside	-607398	-	-	-	-	intron_other_region/intron
10:123854373_*	Common	single	0.08955	gene	-	LHPP	1.5e-05	0.733645	1.09336	13	8	-	-	outside	-607398	-	-	-	-	intron_other_region/intron
11:120417095_G	Common	single	0.0597	isoform	ENST00000284240.9	THY1	7.12e-06	1.21862	2.53352	5	4	-	-	outside	-992967	-	-	-	-	intron
11:120417095_G	Common	single	0.0597	gene	-	THY1	7.12e-06	1.21862	2.53352	5	4	-	-	outside	-992110	-	-	-	-	intron
10:7454386_T	Gene eQTL-specific	single	0.3731	gene	-	LOC105376388	2.62e-05	-1.14851	-1.803	25	23	GTEx-eQTL	-	outside	18517	-	-	-	-	intron_other_region/intron
22:39027809_T	Common	single	0.03731	isoform	ENST00000386747.1	SNORD83A	7.55e-07	0.360291	3.49797	1	0	-	-	outside	287498	-	-	-	-	intron
22:39027809_T	Common	single	0.03731	gene	-	SNORD83A	7.55e-07	0.360291	3.49797	1	0	-	-	outside	287498	-	-	-	-	intron
19:52758987_C	ieQTL-specific	single	0.08209	isoform	novel_4364	ZNF528	3.38e-05	0.809006	0.971196	7	6	-	-	outside	NA	-	-	-	-	intron_other_region/intron
4:118046004_G	ieQTL-specific	single	0.1045	isoform	novel_6004	SYNPO2	3e-06	0.364045	2.45977	4	3	-	-	outside	NA	-	-	-	-	intron
6:165683434_A	ieQTL-specific	single	0.03731	isoform	novel_2064	MPC1	3.7e-06	1.91746	1.15789	2	0	-	-	outside	NA	-	-	-	-	intron_other_region/intron
8:23395317_C	Gene eQTL-specific	single	0.04839	gene	-	PPP3CC	2.36e-05	6.23492	5.03222	2	1	-	-	outside	954499	-	-	-	-	intron_other_region/intron
20:14710923_T	ieQTL-specific	single	0.1045	isoform	XM_011529205.2	FLRT3	1.45e-05	0.301637	2.47243	1	0	-	-	outside	-373076	-	-	-	-	intron/promoter_flanking_region
3:112480880_C	ieQTL-specific	single	0.05224	isoform	XM_017006842.1	CFAP44	5.56e-05	0.369847	1.27975	18	17	-	-	outside	964310	-	-	-	-	intron_other_region/intron/H3K36me3/super_enhancer
3:11901003_A	Gene eQTL-specific	single	0.04478	gene	-	PPARG	1.98e-06	2.7818	7.41812	2	0	-	-	outside	-386364	-	-	-	-	intron
6:57278377_G	ieQTL-specific	single	0.03731	isoform	NM_152731.2	BEND6	3.11e-10	0.89905	3.5962	71	70	-	-	outside	323403	-	-	-	-	-
1:103680158_G	ieQTL-specific	single	0.03731	isoform	novel_1322	RNPC3	8.37e-05	1.05662	0.881255	2	0	-	-	outside	NA	-	-	-	-	intron_other_region/intron
12:105233269_T	Common	single	0.03731	isoform	ENST00000527879.2	EID3	1.49e-05	1.37458	1.33975	1	0	-	-	outside	929531	-	-	-	-	exon/exon_and_intron/intron_other_region/intron/promoter/UTR_5
12:105233269_T	Common	single	0.03731	gene	-	EID3	1.49e-05	1.37458	1.33975	1	0	-	-	outside	929538	-	-	-	-	exon/exon_and_intron/intron_other_region/intron/promoter/UTR_5
19:11898410_T	ieQTL-specific	single	0.04478	isoform	NM_001308357.1	ZNF433	1.96e-05	1.48924	0.944951	1	0	-	-	outside	137331	-	-	-	-	intron
9:112031687_A	Common	single	0.3358	isoform	novel_4584	LOC105376220	1.01e-12	0.803774	1.65386	5	4	-	-	inside	NA	-	-	-	-	intron_other_region/intron/promoter_flanking_region/super_enhancer
9:112031687_A	Common	single	0.3358	gene	-	LOC105376220	4.36e-07	1.68433	3.43741	5	4	-	-	inside	7565	-	-	-	-	intron_other_region/intron/promoter_flanking_region/super_enhancer
4:51701549_G	Common	single	0.03175	isoform	ENST00000381431.9	SGCB	2.26e-06	20.6348	0.971872	2	0	-	-	outside	336933	-	-	-	-	-
4:51701549_G	Common	single	0.03175	isoform	novel_1021	SGCB	1.15e-06	4.91684	1.24666	1	0	-	-	outside	NA	-	-	-	-	-
4:51701549_G	Common	single	0.03175	gene	-	SGCB	6.41e-07	25.8301	2.98752	2	0	-	-	outside	336933	-	-	-	-	-
8:85067842_C	ieQTL-specific	single	0.403	isoform	NM_001099672.2	C8orf59	2.95e-19	8.83815	0.613846	133	130	-	GTEx-sQTL	outside	152580	-	-	-	-	-
6:135512325_T	ieQTL-specific	single	0.2239	isoform	NM_017651.4	AHI1	2.47e-05	-0.899746	-0.56982	13	12	GTEx-eQTL	-	outside	-14560	GWAS	3e-29	Multiple sclerosis	LINC00271	intron
16:11023634_G	ieQTL-specific	single	0.08955	isoform	ENST00000562527.5	ATF7IP2	2.26e-05	9.67907	0.363574	9	8	-	-	outside	637580	-	-	-	-	intron/H3K36me3
7:116463249_G	Common	single	0.209	isoform	ENST00000222693.4	CAV2	4.57e-13	1.33364	2.0176	104	103	GTEx-eQTL	-	inside	-36140	-	-	-	-	intron_other_region/intron
7:116463249_G	Common	single	0.209	gene	-	CAV2	8.74e-15	1.51714	4.05652	104	103	GTEx-eQTL	-	inside	175870	-	-	-	-	intron_other_region/intron
19:41515873_G	ieQTL-specific	single	0.4701	isoform	novel_265	AC006129.4	4.09e-13	7.75369	1.21455	10	8	GTEx-eQTL	GTEx-sQTL	outside	NA	-	-	-	-	-
9:3704352_A	ieQTL-specific	single	0.04478	isoform	novel_4566	RP11-6J24.6	7.84e-06	0.797264	3.7082	4	0	-	-	outside	NA	-	-	-	-	-
18:35376992_A	ieQTL-specific	single	0.04478	isoform	ENST00000610527.4	C18orf21	5.48e-07	0.548425	1.7806	2	1	-	-	outside	-595632	-	-	-	-	exon/exon_and_intron/intron_other_region/intron/promoter/UTR_5
4:67716290_C	ieQTL-specific	single	0.2836	isoform	novel_1361	RP11-453E17.1	7.86e-07	2.11369	0.677463	68	64	GTEx-eQTL	GTEx-sQTL	inside	NA	-	-	-	-	intron/H3K36me3
8:85250136_A	ieQTL-specific	single	0.4179	isoform	NM_001099671.2	C8orf59	2.3e-28	-21.0296	-0.84132	22	21	GTEx-eQTL	GTEx-sQTL	outside	-29714	-	-	-	-	intron_other_region/intron/H3K36me3
11:43825155_A	Common	single	0.1791	isoform	ENST00000525736.1	HSD17B12	1.58e-07	-1.17222	-0.60083	54	53	GTEx-eQTL	GTEx-sQTL	inside	-26891	-	-	-	-	intron/CTCF_binding_site
11:43825155_A	Common	single	0.1791	isoform	XM_011520156.1	HSD17B12	2.81e-07	-1.4357	-0.583857	54	53	GTEx-eQTL	GTEx-sQTL	inside	144361	-	-	-	-	intron/CTCF_binding_site
11:43825155_A	Common	single	0.1791	isoform	ENST00000278353.9	HSD17B12	2.84e-19	-21.5622	-0.636634	55	53	GTEx-eQTL	GTEx-sQTL	inside	144598	-	-	-	-	intron/CTCF_binding_site
11:43825155_A	Common	single	0.1791	gene	-	HSD17B12	3.23e-19	-24.1701	-1.89421	55	53	GTEx-eQTL	GTEx-sQTL	inside	144598	-	-	-	-	intron/CTCF_binding_site
3:127568989_G	ieQTL-specific	single	0.03731	isoform	ENST00000398104.5	MGLL	4.28e-05	27.8695	1.22326	9	7	-	-	outside	254261	-	-	-	-	-
2:227678997_G	Common	single	0.05224	isoform	XM_011510568.2	COL4A4	1.35e-05	0.335037	2.39312	2	0	-	-	outside	-514766	-	-	-	-	-
2:227678997_G	Common	single	0.05224	gene	-	COL4A4	1.35e-05	0.335037	2.39312	2	0	-	-	outside	-514438	-	-	-	-	-
12:11353840_T	Common	single	0.04478	isoform	NM_213658.2	KLRC1	3.33e-09	1.62443	8.2042	5	0	-	-	outside	-899224	-	-	-	-	exon
12:11353840_T	Common	single	0.04478	gene	-	KLRC1	3.33e-09	1.62443	8.2042	5	0	-	-	outside	-899155	-	-	-	-	exon
19:35109789_T	ieQTL-specific	single	0.05224	isoform	XM_017026589.1	ZBTB32	4.47e-05	0.558335	2.17251	3	0	-	-	outside	-594702	-	-	-	-	CTCF_binding_site/promoter_flanking_region
11:64715074_A	ieQTL-specific	single	0.2836	isoform	ENST00000448404.5	SF1	2.62e-05	0.385744	0.552642	2	1	-	-	outside	63673	-	-	-	-	intron_other_region/intron
14:87852814_C	Common	single	0.1866	isoform	ENST00000267549.4	GPR65	1.68e-05	10.8808	0.289082	8	6	-	-	outside	-152309	-	-	-	-	intron_other_region/intron
14:87852814_C	Common	single	0.1866	gene	-	GPR65	1.68e-05	10.8808	0.289082	8	6	-	-	outside	-152309	-	-	-	-	intron_other_region/intron
5:65849702_C	ieQTL-specific	single	0.3284	isoform	XM_017009697.1	CENPK	3.27e-06	0.840789	0.694293	25	24	-	-	outside	-286508	-	-	-	-	intron
11:67971558_G	Gene eQTL-specific	single	0.2313	gene	-	LOC105369363	3.84e-05	-2.53269	-1.13777	2	0	-	-	outside	-300526	-	-	-	-	-
11:131768205_A	ieQTL-specific	single	0.03731	isoform	XR_001748462.1	LOC105369578	2.83e-06	0.774694	2.89065	1	0	-	-	outside	-581483	-	-	-	-	intron
10:124460530_CTCGTGGCTGCATG	ieQTL-specific	single	0.1194	isoform	novel_5576	LOC105378536	4.68e-05	0.470478	2.22975	11	10	-	-	outside	NA	-	-	-	-	-
5:136597425_CTT	Common	single	0.05224	isoform	ENST00000506699.5	TGFBI	4.63e-05	1.32068	5.09915	2	0	-	-	outside	568435	-	-	-	-	-
5:136597425_CTT	Common	single	0.05224	gene	-	TGFBI	6.39e-05	2.87256	11.5364	2	0	-	-	outside	568531	-	-	-	-	-
4:183564211_T	ieQTL-specific	single	0.0597	isoform	NM_001564.3	ING2	6.69e-06	0.751101	1.02609	5	4	-	-	outside	59162	-	-	-	-	exon/intron_other_region/intron/promoter_flanking_region
5:69400113_G	ieQTL-specific	single	0.3284	isoform	ENST00000509734.5	RAD17	9.48e-13	-3.45644	-0.628672	1	0	GTEx-eQTL	GTEx-sQTL	inside	30308	-	-	-	-	exon/exon_and_intron/intron
5:69400113_G	ieQTL-specific	single	0.3284	isoform	NM_133342.2	RAD17	1.24e-13	6.41932	0.439649	2	0	GTEx-eQTL	GTEx-sQTL	inside	30383	-	-	-	-	exon/exon_and_intron/intron
5:69400113_G	ieQTL-specific	single	0.3284	isoform	ENST00000616683.4	RAD17	6.87e-08	-1.47797	-0.733119	40	0	GTEx-eQTL	GTEx-sQTL	inside	30054	-	-	-	-	exon/exon_and_intron/intron
5:69400113_G	ieQTL-specific	single	0.3284	isoform	NM_133340.2	RAD17	3.62e-12	1.51945	0.867268	1	0	GTEx-eQTL	GTEx-sQTL	inside	29079	-	-	-	-	exon/exon_and_intron/intron
5:69400113_G	ieQTL-specific	single	0.3284	isoform	ENST00000354312.7	RAD17	5.46e-12	-6.36456	-0.694139	40	0	GTEx-eQTL	GTEx-sQTL	inside	30289	-	-	-	-	exon/exon_and_intron/intron
5:69400113_G	ieQTL-specific	single	0.3284	isoform	ENST00000305138.8	RAD17	8.58e-16	-1.50184	-0.736196	8	0	GTEx-eQTL	GTEx-sQTL	inside	29409	-	-	-	-	exon/exon_and_intron/intron
5:69400113_G	ieQTL-specific	single	0.3284	isoform	ENST00000358030.6	RAD17	2.32e-08	-1.55604	-0.616498	3	0	GTEx-eQTL	GTEx-sQTL	inside	29079	-	-	-	-	exon/exon_and_intron/intron
5:169587297_C	ieQTL-specific	single	0.09701	isoform	novel_1707	SPDL1	8.21e-10	2.04529	1.04887	2	0	-	-	inside	NA	-	-	-	-	exon/exon_and_intron/intron/UTR_5
5:169587297_C	ieQTL-specific	single	0.09701	isoform	XM_011534587.2	SPDL1	1.18e-10	3.27547	1.43787	1	0	-	-	inside	3637	-	-	-	-	exon/exon_and_intron/intron/UTR_5
12:108881478_*	ieQTL-specific	single	0.04478	isoform	ENST00000434735.6	UBE3B	1.78e-06	1.06583	1.63974	1	0	-	-	outside	-595923	-	-	-	-	intron
4:87527617_C	Gene eQTL-specific	single	0.291	gene	-	KLHL8	7.54e-05	2.43511	0.892965	34	33	-	-	outside	-287303	-	-	-	-	intron_other_region/intron/promoter
13:42920326_T	ieQTL-specific	single	0.09701	isoform	XM_017020803.1	TNFSF11	1.17e-05	0.258296	1.54668	4	2	-	-	outside	345507	-	-	-	-	intron_other_region/intron/H3K36me3
11:62951592_TAGATATATATATATATATATATATATAC	ieQTL-specific	single	0.03077	isoform	XM_011545120.2	HRASLS2	1.82e-06	1.95893	1.80215	1	0	-	-	outside	613480	-	-	-	-	intron_other_region/intron
11:71449349_C	Common	single	0.2537	isoform	ENST00000529369.1	RP11-660L16.2	2.14e-10	7.92919	0.661262	56	53	GTEx-eQTL	GTEx-sQTL	inside	676	-	-	-	-	intron_other_region/intron/promoter
11:71449349_C	Common	single	0.2537	gene	-	RP11-660L16.2	2.14e-10	7.92919	0.661262	1	0	GTEx-eQTL	GTEx-sQTL	inside	676	-	-	-	-	intron_other_region/intron/promoter
22:43784665_ACATATATGTGTATATG	ieQTL-specific	single	0.04762	isoform	XM_017028908.1	PARVG	1.35e-05	0.908025	1.73287	2	0	-	-	outside	-396711	-	-	-	-	intron_other_region/intron/open_chromatin_region
1:19044661_A	ieQTL-specific	single	0.06716	isoform	NM_001271427.1	EMC1	1.16e-06	2.19319	0.586414	21	20	-	-	outside	206898	-	-	-	-	intron_other_region/intron
16:53909533_*	ieQTL-specific	single	0.05303	isoform	XM_017023722.1	CHD9	1.16e-05	3.73361	0.424611	2	0	-	-	outside	768445	-	-	-	-	intron
16:53909533_*	ieQTL-specific	single	0.05303	isoform	XM_017023718.1	CHD9	2.33e-05	1.41354	0.463607	1	0	-	-	outside	768444	-	-	-	-	intron
1:156296581_AATATATATA	Common	single	0.04688	isoform	NM_199173.5	BGLAP	1.88e-05	0.494777	1.83251	1	0	-	-	outside	54620	-	-	-	-	-
1:156296581_AATATATATA	Common	single	0.04688	gene	-	BGLAP	1.88e-05	0.494777	1.83251	1	0	-	-	outside	54620	-	-	-	-	-
8:7178253_A	ieQTL-specific	single	0.04032	isoform	novel_635	AGPAT5	1.59e-07	7.27828	3.87968	2	0	-	-	outside	NA	-	-	-	-	intron
16:27808089_C	Common	single	0.1045	isoform	ENST00000363268.1	RNY1P10	5.8e-06	0.228592	1.90493	1	0	-	-	outside	-375228	-	-	-	-	intron_other_region/intron
16:27808089_C	Common	single	0.1045	gene	-	RNY1P10	5.8e-06	0.228592	1.90493	1	0	-	-	outside	-375228	-	-	-	-	intron_other_region/intron
3:182845009_ATTTTTTATTTTTG	ieQTL-specific	single	0.3443	isoform	XM_011512593.2	ATP11B	4.09e-05	0.565872	0.457085	2	0	-	-	inside	51506	-	-	-	-	intron
9:133436943_T	Common	single	0.05224	isoform	ENST00000408749.1	RNU6ATAC	1.21e-05	0.711391	2.47011	2	0	-	-	outside	727621	-	-	-	-	exon/exon_and_intron/intron/CTCF_binding_site/UTR_3
9:133436943_T	Common	single	0.05224	gene	-	RNU6ATAC	1.21e-05	0.711391	2.47011	2	0	-	-	outside	727621	-	-	-	-	exon/exon_and_intron/intron/CTCF_binding_site/UTR_3
8:41888574_T	Common	single	0.03731	isoform	NM_030954.3	RNF170	3.38e-05	10.7942	0.644392	13	12	-	-	outside	1008149	-	-	-	-	intron_other_region/intron
8:41888574_T	Common	single	0.03731	gene	-	RNF170	6.05e-05	12.56	3.48597	13	12	-	-	outside	1008716	-	-	-	-	intron_other_region/intron
2:74956130_A	ieQTL-specific	single	0.3284	isoform	novel_483	POLE4	2.98e-21	2.60289	1.53021	6	5	GTEx-eQTL	GTEx-sQTL	outside	NA	-	-	-	-	intron_other_region/intron
12:13484895_C	Common	single	0.09701	isoform	NR_003932.2	RPL13AP20	2.23e-05	3.62753	0.321646	14	12	-	-	outside	609419	-	-	-	-	intron_other_region/intron
12:13484895_C	Common	single	0.09701	gene	-	RPL13AP20	2.23e-05	3.62753	0.321646	14	12	-	-	outside	609419	-	-	-	-	intron_other_region/intron
12:56783346_*	ieQTL-specific	single	0.04478	isoform	ENST00000548567.5	CS	1.55e-05	18.8354	0.499892	4	3	-	-	outside	-482955	-	-	-	-	intron
5:69308776_G	ieQTL-specific	single	0.4701	isoform	XM_017009206.1	CCDC125	1.82e-06	0.521249	0.549261	5	3	GTEx-eQTL	GTEx-sQTL	inside	24291	-	-	-	-	exon/exon_and_intron/intron_other_region/intron/H3K36me3
4:114733407_A	Gene eQTL-specific	single	0.2836	gene	-	UGT8	6.9e-05	0.652525	1.56106	3	1	-	-	outside	135619	-	-	-	-	intron
2:58862039_C	ieQTL-specific	single	0.4701	isoform	XM_005264540.4	VRK2	5.81e-05	1.01763	0.274962	6	2	-	-	outside	815151	-	-	-	-	intron
7:55785460_A	ieQTL-specific	single	0.4254	isoform	novel_6269	PSPH	4.83e-16	0.984989	0.859502	77	75	GTEx-eQTL	GTEx-sQTL	outside	NA	-	-	-	-	-
7:55785460_A	ieQTL-specific	single	0.4254	isoform	novel_6268	PSPH	2.26e-16	1.0696	0.948226	93	76	GTEx-eQTL	GTEx-sQTL	outside	NA	-	-	-	-	-
4:67704528_*	Common	single	0.1061	isoform	ENST00000322244.9	UBA6	1.53e-06	-6.13578	-0.317982	11	10	-	-	outside	-3349	-	-	-	-	intron/H3K36me3
4:67704528_*	Common	single	0.1061	gene	-	UBA6	1.06e-06	-6.31499	-0.606394	11	10	-	-	outside	-3349	-	-	-	-	intron/H3K36me3
19:21420596_*	Common	multiple	0.0303	isoform	ENST00000594564.1	RP11-678G14.2	1.6e-06	0.581733	3.42196	3	0	-	-	outside	148641	-	-	-	-	intron
19:21420596_*	Common	multiple	0.0303	isoform	novel_3456	ZNF431	2.52e-05	0.45466	1.86336	1	0	-	-	outside	NA	-	-	-	-	intron
19:21420596_*	Common	multiple	0.0303	gene	-	RP11-678G14.2	1.6e-06	0.581733	3.42196	1	0	-	-	outside	148641	-	-	-	-	intron
19:1044304_A	Common	single	0.0597	isoform	novel_3086	DAZAP1	7.6e-06	0.693217	0.993147	27	26	-	-	outside	NA	-	-	-	-	intron/promoter_flanking_region
19:1044304_A	Common	single	0.0597	gene	-	DAZAP1	7.6e-06	0.693217	0.993147	27	26	-	-	outside	NA	-	-	-	-	intron/promoter_flanking_region
14:19687080_A	Common	single	0.1742	isoform	NR_110526.1	DUXAP10	3.95e-06	0.61194	2.54975	4	0	-	-	outside	-349406	-	-	-	-	-
14:19687080_A	Common	single	0.1742	gene	-	DUXAP10	3.95e-06	0.61194	2.54975	4	0	-	-	outside	-349406	-	-	-	-	-
1:81699248_G	ieQTL-specific	single	0.0597	isoform	novel_5185	RP11-147G16.1	1.26e-05	0.562806	2.7058	8	7	-	-	outside	NA	-	-	-	-	intron/promoter_flanking_region
12:121169992_G	ieQTL-specific	single	0.194	isoform	XR_001748935.1	RNF10	1.27e-06	0.761895	0.644036	87	65	-	-	outside	635684	-	-	-	-	intron_other_region/intron
6:26358563_*	Common	single	0.07463	isoform	ENST00000314332.5	HIST1H2BC	2.1e-05	28.3812	0.790695	1	0	-	-	outside	-234653	-	-	-	-	promoter_flanking_region
6:26358563_*	Common	single	0.07463	gene	-	HIST1H2BC	2.28e-05	28.5431	1.56658	1	0	-	-	outside	-234637	-	-	-	-	promoter_flanking_region
11:86307003_G	ieQTL-specific	single	0.1493	isoform	XR_001748022.1	EED	6.21e-05	3.04549	0.297034	2	0	-	-	outside	62460	-	-	-	-	intron
6:25802938_*	Gene eQTL-specific	single	0.05303	gene	-	HMGN4	1.59e-05	12.0827	1.09743	1	0	-	-	outside	-735405	-	-	-	-	intron_other_region/intron
4:76302745_C	ieQTL-specific	single	0.04098	isoform	novel_721	G3BP2	3.51e-08	2.35306	1.10524	1	0	-	-	outside	NA	-	-	-	-	intron_other_region/intron
5:69421635_T	ieQTL-specific	single	0.4179	isoform	ENST00000646733.1	MARVELD2	3.33e-08	0.372096	0.989618	61	59	-	-	inside	6520	-	-	-	-	intron/H3K36me3
22:45183094_C	ieQTL-specific	single	0.306	isoform	novel_1345	CTA-217C2.1	3.41e-05	0.694187	0.374225	2	0	-	-	outside	NA	-	-	-	-	intron
3:56886852_C	ieQTL-specific	single	0.1642	isoform	XM_011533767.1	ARHGEF3	1.31e-05	0.877904	0.871802	18	17	-	-	inside	53057	-	-	-	-	intron_other_region/intron/promoter_flanking_region
18:63844492_C	ieQTL-specific	single	0.07463	isoform	XM_017025690.1	KDSR	3.06e-05	0.570948	1.00874	8	7	-	-	outside	-477775	-	-	-	-	CTCF_binding_site/TF_binding_site
19:38603070_ATACATATATACACATG	Common	single	0.04762	isoform	ENST00000585624.1	ZNF781	3.53e-05	0.784931	1.62176	2	0	-	-	outside	-910837	-	-	-	-	intron_other_region/intron
19:38603070_ATACATATATACACATG	Common	single	0.04762	gene	-	ZNF781	3.53e-05	0.784931	1.62176	2	0	-	-	outside	-910748	-	-	-	-	intron_other_region/intron
4:87533630_C	Gene eQTL-specific	single	0.291	gene	-	KLHL8	7.54e-05	2.43511	0.892965	34	33	-	-	outside	-293316	-	-	-	-	-
1:179883417_T	ieQTL-specific	single	0.2313	isoform	ENST00000528443.6	TOR1AIP1	1.12e-12	2.04891	1.61969	62	58	GTEx-eQTL	GTEx-sQTL	inside	1376	-	-	-	-	intron/promoter
19:50850345_G	ieQTL-specific	single	0.2836	isoform	novel_3084	NKG7	4.13e-05	0.318183	1.05011	8	6	-	-	outside	NA	-	-	-	-	intron
7:102498977_G	ieQTL-specific	single	0.05303	isoform	novel_6262	RP11-514P8.12	6.24e-08	0.403371	1.91171	2	0	-	-	outside	NA	-	-	-	-	intron_other_region/intron
18:11911313_G	ieQTL-specific	single	0.4478	isoform	XM_017025931.1	MPPE1	2.93e-05	-0.763021	-0.389495	4	2	-	-	outside	-2963	-	-	-	-	intron_other_region/intron
6:130528572_G	Common	single	0.03731	isoform	NM_004842.3	AKAP7	3.2e-05	11.402	4.85604	3	0	-	-	outside	-721586	-	-	-	-	-
6:130528572_G	Common	single	0.03731	gene	-	AKAP7	4.72e-05	13.6382	21.9971	2	0	-	-	outside	-597125	-	-	-	-	-
8:5746159_T	ieQTL-specific	single	0.06716	isoform	ENST00000525186.1	CTD-2541M15.1	1.03e-05	0.477675	1.25704	1	0	-	-	outside	962020	-	-	-	-	-
21:29066081_CAAA	ieQTL-specific	single	0.3438	isoform	NM_001320724.1	RWDD2B	5.65e-05	1.3896	0.21601	1	0	-	-	outside	-46710	-	-	-	-	intron_other_region/intron
7:122884444_C	Common	single	0.09701	isoform	ENST00000358954.6	AASS	6.97e-05	0.445583	1.91237	5	2	-	-	outside	-750663	-	-	-	-	intron_other_region/intron/promoter
7:122884444_C	Common	single	0.09701	gene	-	AASS	1.89e-05	2.00115	6.04576	4	2	-	-	outside	-740154	-	-	-	-	intron_other_region/intron/promoter
6:32653059_AG	Common	single	0.4851	isoform	ENST00000343139.9	HLA-DQA1	5.51e-16	815.702	1.07859	9	8	-	-	inside	15703	-	-	-	-	intron
6:32653059_AG	Common	single	0.4851	gene	-	HLA-DQA1	5.62e-16	912.37	2.13811	9	8	-	-	inside	24881	-	-	-	-	intron
17:81242644_*	ieQTL-specific	single	0.03906	isoform	ENST00000337943.9	PYCR1	3.31e-06	0.940729	2.71103	1	0	-	-	outside	694613	-	-	-	-	-
3:113291263_C	Common	single	0.03731	isoform	NR_109779.1	LINC01279	3.88e-06	0.54661	3.33299	1	0	-	-	outside	-689294	-	-	-	-	exon/UTR_3
3:113291263_C	Common	single	0.03731	gene	-	LINC01279	3.88e-06	0.54661	3.33299	1	0	-	-	outside	-689294	-	-	-	-	exon/UTR_3
2:85617958_C	ieQTL-specific	single	0.2045	isoform	NM_001142269.3	GGCX	4.92e-05	-1.25878	-0.265006	2	1	-	-	outside	-56424	-	-	-	-	intron
7:116495866_T	Common	single	0.209	isoform	ENST00000222693.4	CAV2	4.57e-13	1.33364	2.0176	104	103	GTEx-eQTL	-	inside	-3523	-	-	-	-	intron_other_region/intron/CTCF_binding_site/promoter_flanking_region
7:116495866_T	Common	single	0.209	gene	-	CAV2	8.74e-15	1.51714	4.05652	104	103	GTEx-eQTL	-	inside	208487	-	-	-	-	intron_other_region/intron/CTCF_binding_site/promoter_flanking_region
12:101055383_G	ieQTL-specific	single	0.4776	isoform	XM_017019821.1	ACTR6	9.81e-06	1.32648	0.351851	1	0	-	-	outside	855297	-	-	-	-	intron
7:55231918_A	Common	single	0.1418	isoform	novel_4656	LOC100996654	4.09e-06	0.307944	2.38716	21	18	-	-	outside	NA	-	-	-	-	open_chromatin_region
7:55231918_A	Common	single	0.1418	gene	-	LOC100996654	4.09e-06	0.307944	2.38716	21	18	-	-	outside	NA	-	-	-	-	open_chromatin_region
1:47269879_C	ieQTL-specific	single	0.03731	isoform	ENST00000472710.2	LRRC41	1.88e-05	1.47546	1.14822	2	1	-	-	outside	-969989	-	-	-	-	intron_other_region/intron/open_chromatin_region/H3K36me3
2:56035602_A	ieQTL-specific	single	0.4403	isoform	novel_1426	MTIF2	1.05e-05	0.463319	0.334768	1	0	-	-	outside	NA	-	-	-	-	intron_other_region/intron
12:14798362_A	ieQTL-specific	single	0.03731	isoform	novel_6151	EPS8	2.47e-05	1.22621	2.67147	16	15	-	-	outside	NA	-	-	-	-	intron_other_region/intron/H3K36me3
19:35270616_G	Common	multiple	0.03731	isoform	ENST00000623602.1	CTC-523E23.3	7.52e-06	1.06735	1.31285	42	41	-	-	outside	-319411	-	-	-	-	intron/H3K36me3
19:35270616_G	Common	multiple	0.03731	isoform	XM_017026709.1	FFAR2	5.24e-07	0.688563	6.81746	44	41	-	-	outside	-177348	-	-	-	-	intron/H3K36me3
19:35270616_G	Common	multiple	0.03731	gene	-	CTC-523E23.3	7.52e-06	1.06735	1.31285	1	0	-	-	outside	-319411	-	-	-	-	intron/H3K36me3
17:75193955_C	Common	single	0.05224	isoform	XM_017024893.1	MIF4GD	2.74e-06	11.5325	0.408333	1	0	-	-	outside	77193	-	-	-	-	-
17:75193955_C	Common	single	0.05224	gene	-	MIF4GD	1.67e-05	29.6007	2.11918	1	0	-	-	outside	77337	-	-	-	-	-
7:154688763_T	Common	single	0.03731	isoform	novel_5302	AC099552.4	4.44e-07	0.782313	4.49605	58	55	-	-	outside	NA	-	-	-	-	intron
7:154688763_T	Common	single	0.03731	isoform	ENST00000404289.1	AC099552.4	1.47e-07	2.21469	3.39677	56	55	-	-	outside	509673	-	-	-	-	intron
7:154688763_T	Common	single	0.03731	isoform	novel_5299	AC099552.4	3.97e-05	0.326599	4.5361	58	55	-	-	outside	NA	-	-	-	-	intron
7:154688763_T	Common	single	0.03731	gene	-	AC099552.4	7.17e-06	7.56925	20.7377	1	0	-	-	outside	509692	-	-	-	-	intron
3:180796228_GTTTTTTTTGTTTT	ieQTL-specific	single	0.3571	isoform	ENST00000643241.1	DNAJC19	1.62e-05	0.395185	0.367614	1	0	-	-	outside	193486	-	-	-	-	intron_other_region/intron
2:96008227_G	ieQTL-specific	single	0.03731	isoform	ENST00000435380.3	NEURL3	2.33e-07	0.54383	4.57	1	0	-	-	outside	499882	-	-	-	-	-
6:27513869_A	ieQTL-specific	single	0.03731	isoform	NM_001243244.1	ZSCAN31	1.82e-06	1.44046	1.40532	112	111	-	-	outside	822506	-	-	-	-	intron
8:85332685_A	ieQTL-specific	single	0.4328	isoform	NM_001099672.2	C8orf59	1.1e-23	8.69247	0.603728	133	130	-	GTEx-sQTL	outside	-112263	-	-	-	-	intron_other_region/intron
12:99424890_G	ieQTL-specific	single	0.03731	isoform	NM_181868.1	APAF1	9.22e-07	0.697816	1.43583	21	20	-	-	outside	779591	-	-	-	-	intron_other_region/intron
5:115343367_C	ieQTL-specific	single	0.2388	isoform	XR_001742121.1	PGGT1B	6.41e-05	0.466098	0.377407	3	2	-	-	outside	-80480	-	-	-	-	promoter_flanking_region
16:81183163_A	ieQTL-specific	single	0.03731	isoform	ENST00000562180.5	RP11-960L18.1	1.32e-05	0.361235	3.61235	1	0	-	-	outside	-556139	-	-	-	-	intron_other_region/intron
3:87774038_*	ieQTL-specific	single	0.03731	isoform	XM_017006793.1	ZNF654	1.74e-06	0.369893	1.95711	8	7	-	-	outside	-285183	-	-	-	-	intron_other_region/intron
4:102753951_C	ieQTL-specific	single	0.3731	isoform	ENST00000511813.1	MANBA	1.13e-08	-1.9613	-0.543748	2	1	GTEx-eQTL	GTEx-sQTL	inside	7032	-	-	-	-	exon/exon_and_intron/intron_other_region/intron/promoter_flanking_region/UTR_5/UTR_3
12:31726968_C	Common	single	0.08209	isoform	novel_1059	LOC105369724	3.1e-05	2.92304	1.36209	4	1	-	-	outside	NA	-	-	-	-	intron_other_region/intron
12:31726968_C	Common	single	0.08209	gene	-	LOC105369724	3.11e-05	2.95432	2.63308	4	1	-	-	outside	30152	-	-	-	-	intron_other_region/intron
22:24560691_C	ieQTL-specific	single	0.1591	isoform	novel_953	CRYBB2P1	3.35e-06	1.00954	2.48654	8	0	-	-	outside	NA	-	-	-	-	intron
13:114116768_*	ieQTL-specific	single	0.06716	isoform	ENST00000360383.7	CDC16	7.3e-06	2.37519	0.492573	2	0	-	-	outside	-118118	-	-	-	-	intron_other_region/intron
10:46269182_G	Gene eQTL-specific	single	0.2836	gene	-	ANTXRLP1	7.02e-08	-1.39216	-3.63487	85	84	GTEx-eQTL	-	inside	426	-	-	-	-	intron_other_region/intron/promoter
16:76810353_A	ieQTL-specific	single	0.03731	isoform	XM_011523033.2	NUDT7	6.63e-06	0.590235	2.69514	1	0	-	-	outside	-912134	-	-	-	-	intron
1:223989599_A	Common	single	0.03731	isoform	ENST00000414423.6	WDR26	1.22e-05	9.57361	0.532933	5	0	-	-	outside	444700	-	-	-	-	intron_other_region/intron
1:223989599_A	Common	single	0.03731	gene	-	WDR26	5.76e-06	14.5929	1.65941	5	0	-	-	outside	447434	-	-	-	-	intron_other_region/intron
8:29401347_A	ieQTL-specific	single	0.2463	isoform	novel_4604	LOC105379349	4.34e-05	0.169499	2.97367	5	0	-	-	outside	NA	-	-	-	-	CTCF_binding_site
16:89557582_CCACA	ieQTL-specific	single	0.08955	isoform	ENST00000562879.5	RPL13	6.46e-10	5.26406	0.530919	14	13	GTEx-eQTL	GTEx-sQTL	outside	-3099	-	-	-	-	exon/CTCF_binding_site/ABC_enhancer/UTR_3
6:96847094_T	ieQTL-specific	single	0.2537	isoform	NM_001143957.2	GPR63	5.3e-05	0.524263	0.523217	7	6	GTEx-eQTL	-	outside	-9617	-	-	-	-	-
19:52000405_C	ieQTL-specific	single	0.1791	isoform	ENST00000595189.5	ZNF614	2.05e-06	0.428212	0.705456	2	1	-	-	outside	27932	-	-	-	-	branch/intron_other_region/intron/H3K36me3
12:104614526_AT	ieQTL-specific	single	0.0597	isoform	XM_017018890.1	ALDH1L2	1.06e-05	0.594414	2.10785	5	4	-	-	outside	470058	-	-	-	-	intron/H3K36me3
7:74991074_GA	Gene eQTL-specific	single	0.04545	gene	-	STAG3L2	4.05e-08	8.41928	12.3269	5	0	-	-	outside	-100462	-	-	-	-	intron
10:103128974_T	ieQTL-specific	single	0.03788	isoform	novel_6631	CUEDC2	2.37e-05	0.62524	1.52498	1	0	-	-	outside	NA	-	-	-	-	intron_other_region/intron
9:31542989_G	Common	single	0.05224	isoform	ENST00000309951.7	ACO1	4.04e-06	1.69916	1.02792	68	66	-	-	outside	-841630	-	-	-	-	CTCF_binding_site/promoter_flanking_region
9:31542989_G	Common	single	0.05224	gene	-	ACO1	2.19e-06	2.24942	3.03566	67	66	-	-	outside	-841613	-	-	-	-	CTCF_binding_site/promoter_flanking_region
19:35767820_T	ieQTL-specific	single	0.03731	isoform	novel_3460	IGFLR1	6.61e-08	4.02505	1.44371	2	1	-	GTEx-sQTL	outside	NA	-	-	-	-	exon/promoter_flanking_region/UTR_3
1:117210906_A	ieQTL-specific	single	0.291	isoform	XM_017000115.1	MAN1A2	3.56e-05	0.586676	0.308452	1	0	-	-	outside	-156486	-	-	-	-	exon/promoter_flanking_region/UTR_5
5:6085052_CTT	ieQTL-specific	single	0.03731	isoform	novel_2715	LOC105374636	2.14e-06	2.05054	2.46756	14	13	-	-	outside	NA	-	-	-	-	-
6:32604024_A	ieQTL-specific	single	0.2239	isoform	XM_011514562.2	HLA-DRB5	4.83e-28	2.87562	2.04525	217	69	GTEx-eQTL	GTEx-sQTL	outside	-73708	-	-	-	-	H3K36me3/super_enhancer
14:24460857_A	ieQTL-specific	single	0.2239	isoform	ENST00000544691.6	SDR39U1	3.36e-05	-0.870932	-0.593683	80	79	-	GTEx-sQTL	outside	-18081	-	-	-	-	intron/H3K36me3
12:125123282_AGG	ieQTL-specific	single	0.03731	isoform	ENST00000545511.5	AACS	3.82e-05	0.541883	2.41912	2	1	-	-	inside	3425	-	-	-	-	exon/exon_and_intron/intron/H3K36me3
5:60247097_C	Common	single	0.1642	isoform	NM_001048249.3	SMIM15	8.24e-05	5.36559	0.244892	19	18	-	-	outside	915378	-	-	-	-	intron_other_region/intron
5:60247097_C	Common	single	0.1642	gene	-	SMIM15	4.57e-05	5.61889	0.47321	19	18	-	-	outside	915378	-	-	-	-	intron_other_region/intron
1:223911974_A	Common	single	0.03731	isoform	novel_1340	GTF2IP20	4.62e-05	0.786023	2.72925	87	86	-	-	outside	NA	-	-	-	-	-
1:223911974_A	Common	single	0.03731	gene	-	GTF2IP20	1.28e-07	4.34233	12.0956	87	86	-	-	outside	80670	-	-	-	-	-
12:119045471_G	ieQTL-specific	single	0.03077	isoform	novel_6152	CIT	1.96e-05	0.394252	4.38058	3	0	-	-	outside	NA	-	-	-	-	intron_other_region/intron
1:68184950_T	Common	single	0.03731	isoform	ENST00000347310.9	IL23R	1.48e-06	11.3288	2.38551	12	11	-	-	outside	1018551	GWAS	2e-09	Heel bone mineral density	-	intron_other_region/intron
1:68184950_T	Common	single	0.03731	gene	-	IL23R	1.23e-06	12.2653	7.35329	12	11	-	-	outside	1046313	GWAS	2e-09	Heel bone mineral density	-	intron_other_region/intron
6:32453894_A	ieQTL-specific	single	0.0597	isoform	NM_004640.6	DDX39B	6.71e-12	22.9271	1.57824	374	332	GTEx-eQTL	-	outside	-911419	-	-	-	-	H3K36me3
19:48256470_T	ieQTL-specific	single	0.3806	isoform	novel_5449	CARD8-AS1	3.1e-08	-0.56247	-0.817544	29	28	-	-	inside	NA	-	-	-	-	exon/promoter
1:245660050_G	ieQTL-specific	single	0.03731	isoform	novel_6645	SMYD3	6.54e-08	0.728521	2.58341	1	0	-	-	outside	NA	-	-	-	-	intron
3:146277569_*	Common	single	0.1045	isoform	NM_000935.2	PLOD2	6.96e-05	1.08887	1.44796	1	0	-	-	outside	-116074	-	-	-	-	promoter_flanking_region
3:146277569_*	Common	single	0.1045	gene	-	PLOD2	2.64e-05	3.02555	2.52129	1	0	-	-	outside	-113916	-	-	-	-	promoter_flanking_region
1:74208093_A	ieQTL-specific	single	0.3284	isoform	ENST00000370911.7	LRRIQ3	1.74e-15	4.1589	0.602914	79	74	GTEx-eQTL	-	outside	-9946	-	-	-	-	exon/exon_and_intron/intron/UTR_3/H3K36me3
10:29472729_C	ieQTL-specific	single	0.4403	isoform	NR_003930.2	SVIL-AS1	1.97e-08	2.53235	0.424962	112	111	-	-	inside	63196	-	-	-	-	intron_other_region/intron/promoter_flanking_region/H3K36me3
5:65539674_GCT	Common	single	0.1194	isoform	ENST00000514814.5	CENPK	7.64e-07	6.09547	0.436045	68	67	GTEx-eQTL	-	inside	23494	-	-	-	-	intron_other_region/intron
5:65539674_GCT	Common	single	0.1194	isoform	ENST00000396679.5	CENPK	1.41e-05	14.9155	0.38072	68	67	GTEx-eQTL	-	inside	23497	-	-	-	-	intron_other_region/intron
5:65539674_GCT	Common	single	0.1194	gene	-	CENPK	1.1e-06	28.7415	4.62826	68	67	GTEx-eQTL	-	inside	23520	-	-	-	-	intron_other_region/intron
9:97717263_T	ieQTL-specific	single	0.05224	isoform	ENST00000462523.5	XPA	5.85e-05	1.45288	1.62333	35	34	-	-	outside	-19970	-	-	-	-	-
14:23530418_T	ieQTL-specific	single	0.1343	isoform	NM_015514.1	NGDN	4.06e-05	0.989833	0.55986	1	0	-	-	outside	60730	-	-	-	-	intron_other_region/intron/promoter_flanking_region
6:78874385_T	ieQTL-specific	single	0.1045	isoform	XM_017010264.1	IRAK1BP1	1.3e-08	1.19671	1.15068	64	62	GTEx-eQTL	-	inside	6464	-	-	-	-	intron
6:32736197_T	Common	single	0.1269	isoform	XM_011514562.2	HLA-DRB5	5.75e-12	3.14659	2.23797	217	143	-	-	outside	-205881	-	-	-	-	-
6:32736197_T	Common	single	0.1269	gene	-	HLA-DRB5	3.87e-12	233.12	4.75833	159	154	-	-	outside	-205881	-	-	-	-	-
12:120583811_A	ieQTL-specific	single	0.2985	isoform	ENST00000341039.6	POP5	8.32e-06	-4.57363	-0.171947	10	9	GTEx-eQTL	GTEx-sQTL	outside	-2432	-	-	-	-	CTCF_binding_site/promoter
19:20261049_G	Common	multiple	0.4403	isoform	ENST00000585816.1	CTC-260E6.6	1.2e-05	-3.15953	-0.635082	53	52	-	-	inside	-22618	-	-	-	-	intron_other_region/intron
19:20261049_G	Common	multiple	0.4403	isoform	NM_052852.3	ZNF486	1.28e-05	-0.792868	-0.531057	53	52	-	-	outside	93836	-	-	-	-	intron_other_region/intron
19:20261049_G	Common	multiple	0.4403	isoform	XR_001753753.1	ZNF90	1.24e-06	-0.969422	-0.602126	53	52	-	-	outside	183045	-	-	-	-	intron_other_region/intron
19:20261049_G	Common	multiple	0.4403	gene	-	ZNF486	1.15e-07	-1.2394	-0.927696	53	52	-	-	outside	93836	-	-	-	-	intron_other_region/intron
19:20261049_G	Common	multiple	0.4403	gene	-	CTC-260E6.6	1.5e-05	-3.22019	-1.25202	1	0	-	-	inside	60256	-	-	-	-	intron_other_region/intron
19:20261049_G	Common	multiple	0.4403	gene	-	ZNF682	2.35e-07	-2.42065	-3.6844	53	52	-	-	outside	-221543	-	-	-	-	intron_other_region/intron
9:83704499_T	Common	single	0.4627	isoform	NR_135839.1	LOC105376114	3.97e-06	-0.794645	-0.460931	4	3	GTEx-eQTL	-	outside	-3335	-	-	-	-	intron_other_region/intron
9:83704499_T	Common	single	0.4627	gene	-	LOC105376114	3e-05	-0.956563	-1.29616	6	3	GTEx-eQTL	-	outside	-3335	-	-	-	-	intron_other_region/intron
12:42683941_T	Gene eQTL-specific	single	0.3284	gene	-	YAF2	1.71e-05	3.81696	0.704756	1	0	-	-	outside	-445573	-	-	-	-	intron/CTCF_binding_site/enhancer
2:242132_A	ieQTL-specific	single	0.209	isoform	novel_6907	SH3YL1	6.34e-08	-0.969278	-0.60542	2	1	-	GTEx-sQTL	inside	NA	-	-	-	-	exon/exon_and_intron/intron_other_region/intron/UTR_3
2:242132_A	ieQTL-specific	single	0.209	isoform	ENST00000405430.5	SH3YL1	1.55e-09	-0.901199	-0.550518	2	1	-	GTEx-sQTL	inside	22047	-	-	-	-	exon/exon_and_intron/intron_other_region/intron/UTR_3
2:242132_A	ieQTL-specific	single	0.209	isoform	NM_001282682.1	SH3YL1	6.05e-23	1.05491	2.30834	3	2	-	GTEx-sQTL	inside	22734	-	-	-	-	exon/exon_and_intron/intron_other_region/intron/UTR_3
13:44028512_T	Common	single	0.07463	isoform	NR_104064.1	SMIM2-AS1	2.66e-05	0.230683	2.59194	1	0	-	-	outside	-113815	-	-	-	-	exon/UTR_3
13:44028512_T	Common	single	0.07463	gene	-	SMIM2-AS1	2.66e-05	0.230683	2.59194	1	0	-	-	outside	-81938	-	-	-	-	exon/UTR_3
1:219579627_*	ieQTL-specific	single	0.04478	isoform	novel_5221	AURKAPS1	3.05e-05	1.50856	4.01212	5	2	-	-	outside	NA	-	-	-	-	-
7:50201178_A	ieQTL-specific	single	0.06716	isoform	XM_017012502.1	FIGNL1	6.76e-05	0.585239	1.68172	6	3	-	-	outside	249207	-	-	-	-	-
11:43785097_T	Common	single	0.1791	isoform	ENST00000525736.1	HSD17B12	1.58e-07	-1.17222	-0.60083	54	53	-	-	inside	-66949	-	-	-	-	intron/open_chromatin_region/H3K36me3
11:43785097_T	Common	single	0.1791	isoform	XM_011520156.1	HSD17B12	2.81e-07	-1.4357	-0.583857	54	53	-	-	inside	104303	-	-	-	-	intron/open_chromatin_region/H3K36me3
11:43785097_T	Common	single	0.1791	isoform	ENST00000278353.9	HSD17B12	2.84e-19	-21.5622	-0.636634	55	53	-	-	inside	104540	-	-	-	-	intron/open_chromatin_region/H3K36me3
11:43785097_T	Common	single	0.1791	gene	-	HSD17B12	3.23e-19	-24.1701	-1.89421	55	53	-	-	inside	104540	-	-	-	-	intron/open_chromatin_region/H3K36me3
16:76292538_G	Common	single	0.1418	isoform	ENST00000258173.10	TMEM231	9.54e-06	0.544768	1.10277	3	2	-	-	outside	-736252	-	-	-	-	intron
16:76292538_G	Common	single	0.1418	gene	-	TMEM231	9.54e-06	0.544768	1.10277	3	2	-	-	outside	-736252	-	-	-	-	intron
7:136087427_G	ieQTL-specific	single	0.3657	isoform	ENST00000428680.6	CNOT4	3.98e-05	3.77846	0.218991	9	8	-	-	outside	-577351	-	-	-	-	intron
2:202112452_T	ieQTL-specific	single	0.04478	isoform	ENST00000286201.2	FZD7	2.12e-05	0.463009	2.32668	1	0	-	-	outside	77866	-	-	-	-	intron_other_region/intron
2:37930733_G	ieQTL-specific	single	0.04478	isoform	NM_001308076.1	ATL2	2.29e-05	0.755822	1.27243	38	37	-	-	outside	445797	-	-	-	-	intron/H3K36me3
15:73898902_T	ieQTL-specific	single	0.1439	isoform	XM_011521593.2	MPI	1.37e-05	1.10498	0.462721	1	0	-	-	outside	-991139	-	-	-	-	intron
11:86345288_G	Common	single	0.03731	isoform	XM_017017136.1	ME3	1.68e-05	0.39611	3.5367	2	1	-	-	outside	328106	-	-	-	-	exon/exon_and_intron/intron_other_region/intron/UTR_3/H3K36me3
11:86345288_G	Common	single	0.03731	gene	-	ME3	1.68e-05	0.39611	3.5367	2	1	-	-	outside	329457	-	-	-	-	exon/exon_and_intron/intron_other_region/intron/UTR_3/H3K36me3
19:52631023_A	ieQTL-specific	single	0.4179	isoform	novel_6435	ZNF83	4.18e-13	1.75443	1.08633	8	2	GTEx-eQTL	-	inside	NA	-	-	-	-	intron_other_region/intron/H3K36me3
5:1853477_CTTCCCT	Common	multiple	0.0303	isoform	NM_004237.3	TRIP13	2.84e-05	3.61588	1.33526	1	0	-	-	outside	960624	-	-	-	-	-
5:1853477_CTTCCCT	Common	multiple	0.0303	isoform	ENST00000274137.9	NDUFS6	2.27e-05	43.5093	0.832618	1	0	-	-	outside	52078	-	-	-	-	-
5:1853477_CTTCCCT	Common	multiple	0.0303	gene	-	TRIP13	2.14e-05	7.96482	2.53173	1	0	-	-	outside	960835	-	-	-	-	-
5:74794448_T	ieQTL-specific	single	0.04478	isoform	XM_005248436.1	POC5	4.46e-05	1.07893	1.76873	2	0	-	-	outside	923040	-	-	-	-	intron_other_region/intron
7:131220641_C	ieQTL-specific	single	0.1119	isoform	NM_013255.4	MKLN1	2.7e-05	6.47446	0.273843	2	1	-	-	inside	-107194	-	-	-	-	intron/promoter_flanking_region
12:120678794_C	ieQTL-specific	single	0.05224	isoform	novel_6152	CIT	1.07e-05	0.313237	3.48041	3	0	-	-	outside	NA	-	-	-	-	intron_other_region/intron/promoter_flanking_region
6:89200399_T	ieQTL-specific	single	0.05224	isoform	ENST00000359203.3	RRAGD	6.75e-10	0.630028	2.11419	6	2	-	-	outside	211671	-	-	-	-	intron_other_region/intron
6:166503069_C	Common	single	0.2612	isoform	ENST00000349556.4	FGFR1OP	1.34e-06	1.02618	0.496697	2	0	-	-	outside	-496338	-	-	-	-	intron_other_region/intron
6:166503069_C	Common	single	0.2612	gene	-	FGFR1OP	1.65e-06	2.86593	1.37389	2	0	-	-	outside	-496112	-	-	-	-	intron_other_region/intron
11:68243253_G	Common	single	0.3881	isoform	ENST00000529590.5	C11orf24	5.64e-15	1.26402	1.35044	12	11	-	GTEx-sQTL	outside	28718	-	-	-	-	-
11:68243253_G	Common	single	0.3881	isoform	ENST00000532534.5	C11orf24	4.32e-08	0.306916	1.35804	15	11	-	GTEx-sQTL	outside	28663	-	-	-	-	-
11:68243253_G	Common	single	0.3881	gene	-	C11orf24	1.04e-09	1.94904	5.74939	12	11	-	GTEx-sQTL	outside	28748	-	-	-	-	-
19:39320100_TCC	ieQTL-specific	single	0.03731	isoform	ENST00000595636.1	GMFG	2.43e-11	27.8818	3.56271	3	0	-	-	outside	15924	-	-	-	-	intron_other_region/intron/promoter
18:10955301_G	ieQTL-specific	single	0.4104	isoform	XM_017025924.1	MPPE1	1.15e-05	-0.471458	-0.680315	1	0	-	-	outside	953360	-	-	-	-	intron_other_region/intron
22:31472270_ATT	Common	multiple	0.08209	isoform	ENST00000583386.1	MIR3928	3.44e-06	0.512745	1.30802	1	0	-	-	outside	-312151	-	-	-	-	intron_other_region/intron/H3K36me3
22:31472270_ATT	Common	multiple	0.08209	isoform	ENST00000623789.1	RP3-412A9.17	7.01e-07	1.00428	3.83315	3	0	-	-	outside	420641	-	-	-	-	intron_other_region/intron/H3K36me3
22:31472270_ATT	Common	multiple	0.08209	gene	-	RP3-412A9.17	7.01e-07	1.00428	3.83315	1	0	-	-	outside	420641	-	-	-	-	intron_other_region/intron/H3K36me3
22:31472270_ATT	Common	multiple	0.08209	gene	-	MIR3928	3.44e-06	0.512745	1.30802	1	0	-	-	outside	-312151	-	-	-	-	intron_other_region/intron/H3K36me3
14:34716139_G	Gene eQTL-specific	single	0.1642	gene	-	CFL2	1.54e-06	5.82278	1.59572	22	21	GTEx-eQTL	-	outside	-1316	-	-	-	-	promoter
9:62882824_G	Common	single	0.03731	isoform	novel_5257	RP11-111F5.4	1.55e-35	0.749274	13.3799	109	104	-	-	outside	NA	-	-	-	-	intron_other_region/intron
9:62882824_G	Common	single	0.03731	gene	-	RP11-111F5.4	1.55e-35	0.749274	13.3799	1	0	-	-	outside	NA	-	-	-	-	intron_other_region/intron
3:58713029_*	ieQTL-specific	single	0.3788	isoform	ENST00000481972.5	RP11-80H18.3	9.06e-05	-1.55775	-0.184677	1	0	-	-	outside	406716	-	-	-	-	-
14:30499229_C	ieQTL-specific	single	0.05224	isoform	XR_001750409.1	G2E3	4.89e-06	0.747121	1.87248	2	0	-	-	outside	-59893	-	-	-	-	intron_other_region/intron
4:87533995_A	Gene eQTL-specific	single	0.291	gene	-	KLHL8	7.54e-05	2.43511	0.892965	34	33	-	-	outside	-293681	-	-	-	-	-
4:120148733_*	Common	single	0.1429	isoform	NM_019050.2	USP53	4.08e-06	0.710882	1.91612	8	5	-	-	outside	936107	-	-	-	-	intron
4:120148733_*	Common	single	0.1429	isoform	XM_017008312.1	USP53	4.11e-07	0.282379	2.0917	7	5	-	-	outside	936151	-	-	-	-	intron
4:120148733_*	Common	single	0.1429	gene	-	USP53	2.44e-08	1.44002	5.69176	7	5	-	-	outside	936151	-	-	-	-	intron
5:55758867_T	ieQTL-specific	single	0.03788	isoform	XM_017009078.1	SLC38A9	6.02e-05	0.732476	1.65345	2	1	-	-	inside	-46523	-	-	-	-	intron_other_region/intron
9:136252371_TGTCCACCAGGGGAAGGTCCAGGCAACCGTCCCGCACAGCCGGCCGCCCACCCT	Gene eQTL-specific	single	0.04032	gene	-	RABL6	1.85e-05	0.77749	2.45265	2	0	-	-	outside	-555550	-	-	-	-	exon/UTR_3
17:8428356_A	Gene eQTL-specific	single	0.09231	gene	-	CTC1	4.15e-06	3.92803	1.53199	1	0	-	-	outside	-180261	-	-	-	-	intron
12:103950945_T	ieQTL-specific	single	0.209	isoform	XM_017019916.1	C12orf73	3.23e-09	1.47429	0.687633	29	28	-	GTEx-sQTL	inside	6799	-	-	-	-	exon/intron/UTR_3/H3K36me3
1:157407788_G	ieQTL-specific	single	0.1642	isoform	ENST00000361835.7	FCRL5	3.18e-06	10.457	0.736202	3	1	-	-	outside	144732	-	-	-	-	promoter_flanking_region
19:40118652_*	ieQTL-specific	single	0.0303	isoform	novel_680	LGALS17A	5.08e-05	15.4458	1.84758	2	1	-	-	outside	NA	-	-	-	-	-
2:155803407_G	ieQTL-specific	single	0.1493	isoform	XM_017004220.1	NR4A2	2.33e-10	0.367313	2.04063	31	28	-	-	outside	531276	-	-	-	-	intron_other_region/intron
3:44625754_A	Common	single	0.1077	isoform	NM_020696.3	KIAA1143	2.12e-05	-11.0067	-0.134535	2	1	-	-	outside	135927	-	-	-	-	intron_other_region/intron/promoter
3:44625754_A	Common	single	0.1077	gene	-	KIAA1143	2.08e-05	-11.2171	-0.268467	2	1	-	-	outside	135927	-	-	-	-	intron_other_region/intron/promoter
17:16843051_A	Common	multiple	0.03731	isoform	ENST00000448331.7	RP11-219A15.1	1.12e-07	0.549031	5.08362	23	22	-	-	outside	152791	-	-	-	-	-
17:16843051_A	Common	multiple	0.03731	isoform	NR_003190.2	USP32P1	9.94e-11	0.592849	6.58721	23	22	-	-	outside	56160	-	-	-	-	-
17:16843051_A	Common	multiple	0.03731	gene	-	RP11-219A15.1	1.12e-07	0.549031	5.08362	1	0	-	-	outside	152791	-	-	-	-	-
17:16843051_A	Common	multiple	0.03731	gene	-	USP32P1	9.94e-11	0.592849	6.58721	23	22	-	-	outside	56160	-	-	-	-	-
7:28437366_G	ieQTL-specific	single	0.2015	isoform	ENST00000409603.5	CREB5	4.5e-05	0.422541	2.02173	4	2	-	-	inside	-53763	-	-	-	-	intron
14:51756540_C	ieQTL-specific	single	0.1791	isoform	NM_020784.2	TXNDC16	2.5e-05	0.68703	0.553164	3	0	-	-	outside	796043	-	-	-	-	intron
9:62465538_G	ieQTL-specific	single	0.03077	isoform	novel_1798	RP11-262H14.1	9.22e-06	0.849135	2.73914	3	0	-	-	outside	NA	-	-	-	-	intron
12:56449392_G	Common	single	0.03731	isoform	XM_006719569.1	PMEL	4.45e-05	0.427714	1.67076	1	0	-	-	outside	-482718	-	-	-	-	exon/promoter/UTR_5
12:56449392_G	Common	single	0.03731	gene	-	PMEL	4.45e-05	0.427714	1.67076	1	0	-	-	outside	-476075	-	-	-	-	exon/promoter/UTR_5
14:24446793_A	ieQTL-specific	single	0.2239	isoform	ENST00000544691.6	SDR39U1	3.36e-05	-0.870932	-0.593683	80	79	-	GTEx-sQTL	outside	-4017	-	-	-	-	intron/H3K36me3
12:55245469_G	ieQTL-specific	single	0.08209	isoform	ENST00000549939.1	PYM1	5.59e-06	0.632927	0.897769	26	25	-	-	outside	682287	-	-	-	-	intron
12:102077750_T	Common	single	0.06716	isoform	XM_005268646.3	SPIC	4.77e-06	0.480278	2.15371	2	0	-	-	outside	602475	-	-	-	-	intron_other_region/intron
12:102077750_T	Common	single	0.06716	gene	-	SPIC	4.77e-06	0.480278	2.15371	2	0	-	-	outside	602475	-	-	-	-	intron_other_region/intron
3:56891207_A	ieQTL-specific	single	0.1642	isoform	XM_011533767.1	ARHGEF3	1.31e-05	0.877904	0.871802	18	17	-	-	inside	48702	-	-	-	-	intron_other_region/intron/promoter_flanking_region
8:85062637_C	ieQTL-specific	single	0.403	isoform	NM_001099672.2	C8orf59	2.95e-19	8.83815	0.613846	133	130	-	GTEx-sQTL	outside	157785	-	-	-	-	promoter_flanking_region
6:57294814_CTT	ieQTL-specific	single	0.03731	isoform	NM_152731.2	BEND6	3.11e-10	0.89905	3.5962	71	70	-	-	outside	339840	-	-	-	-	-
19:40118570_*	Common	single	0.03731	isoform	novel_139	LGALS17A	1.77e-05	42.8823	1.44541	9	8	-	-	outside	NA	-	-	-	-	-
19:40118570_*	Common	single	0.03731	gene	-	LGALS17A	4.16e-05	68.856	9.3567	9	8	-	-	outside	439197	-	-	-	-	-
14:24474367_C	ieQTL-specific	single	0.1866	isoform	novel_3702	LOC101927045	2.12e-05	0.278869	0.673597	72	71	-	-	inside	NA	-	-	-	-	intron/H3K36me3
9:138111854_A	Common	single	0.07463	isoform	NM_001004354.2	NRARP	1.54e-05	2.14685	1.54784	2	0	-	-	outside	-809603	-	-	-	-	intron
9:138111854_A	Common	single	0.07463	gene	-	NRARP	1.54e-05	2.14685	1.54784	2	0	-	-	outside	-809603	-	-	-	-	intron
11:30220154_C	Common	single	0.209	isoform	XR_931152.2	LOC105376607	2.36e-06	0.185261	2.20549	59	58	-	-	inside	102826	-	-	-	-	intron_other_region/intron
11:30220154_C	Common	single	0.209	gene	-	LOC105376607	2.36e-06	0.185261	2.20549	59	58	-	-	inside	102826	-	-	-	-	intron_other_region/intron
10:30131325_*	ieQTL-specific	single	0.08333	isoform	novel_6173	SVIL	2.66e-05	0.283554	2.98478	5	3	-	-	outside	NA	-	-	-	-	CTCF_binding_site
11:18466288_C	ieQTL-specific	single	0.08955	isoform	novel_7140	LDHC	7.56e-06	0.482818	4.16223	5	0	-	-	outside	NA	-	-	-	-	intron
4:87529963_A	Gene eQTL-specific	single	0.291	gene	-	KLHL8	7.54e-05	2.43511	0.892965	34	33	-	-	outside	-289649	-	-	-	-	intron_other_region/intron/promoter
1:183389804_*	ieQTL-specific	single	0.04918	isoform	novel_7204	NPL	2.97e-05	0.648577	1.76244	2	1	-	-	outside	NA	-	-	-	-	intron_other_region/intron
1:183389804_*	ieQTL-specific	single	0.04918	isoform	NM_001200052.1	NPL	4.82e-05	4.23375	1.09796	2	1	-	-	outside	600356	-	-	-	-	intron_other_region/intron
14:24450638_C	ieQTL-specific	single	0.2239	isoform	ENST00000544691.6	SDR39U1	3.36e-05	-0.870932	-0.593683	80	79	-	GTEx-sQTL	outside	-7862	-	-	-	-	intron
22:29511861_T	ieQTL-specific	single	0.5	isoform	XM_005261797.1	THOC5	7.65e-08	-0.413909	-0.512899	11	9	-	GTEx-sQTL	inside	41899	-	-	-	-	intron_other_region/intron
7:131022487_G	Common	single	0.1716	isoform	ENST00000605249.1	RP11-138A9.1	4.34e-05	18.1746	0.632447	14	13	-	-	outside	-90281	-	-	-	-	intron_other_region/intron
7:131022487_G	Common	single	0.1716	gene	-	RP11-138A9.1	4.34e-05	18.1746	0.632447	1	0	-	-	outside	-90281	-	-	-	-	intron_other_region/intron
14:24473929_G	ieQTL-specific	single	0.1866	isoform	novel_3702	LOC101927045	2.12e-05	0.278869	0.673597	72	71	-	-	inside	NA	-	-	-	-	intron
16:14804712_C	ieQTL-specific	single	0.306	isoform	XM_017023891.1	NPIPA1	3.85e-13	0.732289	1.2084	7	6	-	-	outside	-130545	-	-	-	-	-
3:119677082_*	ieQTL-specific	single	0.1194	isoform	ENST00000484810.5	COX17	7.32e-05	-4.25016	-0.3559	8	7	-	-	inside	264	-	-	-	-	intron_other_region/intron/promoter
17:37489937_C	ieQTL-specific	single	0.07463	isoform	ENST00000617516.4	DUSP14	3.7e-05	-4.47093	-0.481885	52	51	-	-	inside	107	-	-	-	-	exon/exon_and_intron/intron/promoter/UTR_5
6:28649067_T	ieQTL-specific	single	0.03731	isoform	NM_001243244.1	ZSCAN31	1.82e-06	1.44046	1.40532	112	111	-	-	outside	-312692	-	-	-	-	SS3/accepter/intron/promoter
7:30933812_C	ieQTL-specific	single	0.06716	isoform	novel_3786	AC005154.6	5.69e-05	0.489191	1.07989	1	0	-	-	outside	NA	-	-	-	-	CTCF_binding_site/promoter_flanking_region
7:86831793_TAA	Gene eQTL-specific	single	0.1371	gene	-	TP53TG1	1.84e-05	-12.2729	-1.03359	1	0	-	-	outside	513722	-	-	-	-	intron
2:155751292_G	ieQTL-specific	single	0.1493	isoform	XM_017004220.1	NR4A2	2.33e-10	0.367313	2.04063	31	28	-	-	outside	583391	-	-	-	-	-
2:20678345_A	Common	single	0.3358	isoform	NM_021925.3	LDAH	6.15e-06	3.26809	0.193952	5	4	GTEx-eQTL	-	outside	144785	GWAS	9e-33	Prostate cancer	NR	exon/UTR_3
2:20678345_A	Common	single	0.3358	gene	-	LDAH	1.16e-06	5.7285	1.35618	5	4	GTEx-eQTL	-	outside	144794	GWAS	9e-33	Prostate cancer	NR	exon/UTR_3
6:79129516_*	ieQTL-specific	single	0.05645	isoform	NM_001318884.1	HMGN3	6.05e-06	8.05215	0.808287	1	0	-	-	outside	105222	-	-	-	-	-
14:28402015_CTTT	ieQTL-specific	single	0.121	isoform	ENST00000399387.8	C14orf23	2.07e-05	0.637697	2.88551	2	0	-	-	outside	-370688	-	-	-	-	intron
2:11419334_CT	ieQTL-specific	single	0.4762	isoform	ENST00000261535.7	ROCK2	1.18e-05	0.212217	0.709757	1	0	-	-	outside	-75193	-	-	-	-	intron
15:43316657_C	Gene eQTL-specific	single	0.4851	gene	-	ZSCAN29	1.2e-05	1.53554	1.32375	8	7	GTEx-eQTL	GTEx-sQTL	outside	54375	-	-	-	-	-
6:137800929_A	ieQTL-specific	single	0.05224	isoform	novel_5665	RP11-356I2.4	2.16e-06	0.370637	1.6924	1	0	-	-	outside	NA	-	-	-	-	promoter_flanking_region
1:198260264_AT	Common	single	0.08955	isoform	novel_6210	CRB1	6.26e-05	0.387943	1.30182	2	0	-	-	outside	NA	-	-	-	-	intron/promoter_flanking_region
1:198260264_AT	Common	single	0.08955	gene	-	CRB1	6.26e-05	0.387943	1.30182	2	0	-	-	outside	NA	-	-	-	-	intron/promoter_flanking_region
14:24451338_G	ieQTL-specific	single	0.2239	isoform	ENST00000544691.6	SDR39U1	3.36e-05	-0.870932	-0.593683	80	79	-	GTEx-sQTL	outside	-8562	-	-	-	-	intron/H3K36me3
17:62793026_A	ieQTL-specific	single	0.3561	isoform	ENST00000581120.1	TACO1	3.7e-06	0.635431	0.3501	1	0	-	-	outside	-807855	-	-	-	-	intron_other_region/intron
4:21400562_*	Gene eQTL-specific	single	0.05303	gene	-	ADGRA3	5.75e-05	1.97945	4.08977	2	1	-	-	outside	1115496	-	-	-	-	intron_other_region/intron
1:7899068_G	ieQTL-specific	single	0.4701	isoform	novel_1784	UTS2	1.58e-08	0.485553	1.06248	26	25	-	-	inside	NA	-	-	-	-	intron_other_region/intron
5:111045906_C	ieQTL-specific	single	0.08955	isoform	ENST00000503527.6	TMEM232	3.55e-05	0.536057	1.26727	3	2	-	-	outside	-306988	-	-	-	-	-
16:22039590_T	ieQTL-specific	single	0.03731	isoform	novel_4414	C16orf52	1.32e-05	0.455997	3.86438	4	2	-	-	inside	NA	-	-	-	-	intron
10:101323204_A	Gene eQTL-specific	single	0.07463	gene	-	LOC107984262	3.12e-05	0.887332	1.72969	2	1	-	-	outside	-262199	-	-	-	-	intron_other_region/intron
22:23753237_A	Common	single	0.04478	isoform	ENST00000390331.3	IGLC7	2.6e-05	17.1895	6.62663	1	0	-	-	outside	830644	-	-	-	-	branch/intron_other_region/intron/promoter
22:23753237_A	Common	single	0.04478	gene	-	IGLC7	2.6e-05	17.1895	6.62663	1	0	-	-	outside	830644	-	-	-	-	branch/intron_other_region/intron/promoter
17:64430871_A	Common	single	0.03731	isoform	XM_017024967.1	SMARCD2	5e-06	7.86986	1.97537	13	12	-	-	outside	-590990	-	-	-	-	-
17:64430871_A	Common	single	0.03731	gene	-	SMARCD2	5e-06	7.86986	1.97537	13	12	-	-	outside	-587806	-	-	-	-	-
14:91117656_*	ieQTL-specific	single	0.08209	isoform	ENST00000511362.5	ATXN3	4.03e-06	1.13315	1.53129	54	17	-	-	outside	988911	-	-	-	-	intron/H3K36me3
11:3026939_T	ieQTL-specific	single	0.04478	isoform	NM_005387.6	NUP98	2.44e-05	1.99107	0.551086	1	0	-	-	outside	770853	-	-	-	-	exon/exon_and_intron/intron_other_region/intron
16:87078304_T	ieQTL-specific	single	0.2164	isoform	ENST00000568037.5	MTHFSD	2.64e-05	0.241196	0.934867	2	0	-	-	outside	-523126	-	-	-	-	-
20:38565611_G	ieQTL-specific	single	0.1194	isoform	ENST00000423536.5	RP4-564F22.2	5.34e-09	0.77321	1.68823	59	55	GTEx-eQTL	GTEx-sQTL	outside	-134545	-	-	-	-	intron/H3K36me3
20:38565611_G	ieQTL-specific	single	0.1194	isoform	novel_4823	RP4-564F22.2	1.71e-25	2.90552	4.18662	57	55	GTEx-eQTL	GTEx-sQTL	outside	NA	-	-	-	-	intron/H3K36me3
5:69474324_G	ieQTL-specific	single	0.1269	isoform	NM_033281.5	MRPS36	5.58e-07	24.2716	0.75894	9	0	-	-	outside	256579	-	-	-	-	-
6:26361718_G	ieQTL-specific	single	0.08955	isoform	ENST00000508906.6	BTN3A2	7.65e-07	-2.50723	-0.573081	90	89	-	GTEx-sQTL	outside	-3440	-	-	-	-	-
14:64576098_*	ieQTL-specific	single	0.03731	isoform	ENST00000545908.5	MTHFD1	7.39e-06	8.73782	0.825569	4	2	-	-	outside	188068	-	-	-	-	intron_other_region/intron
16:82170100_A	ieQTL-specific	single	0.2985	isoform	XM_011522808.2	MPHOSPH6	3.98e-08	-3.74	-0.32059	49	39	GTEx-eQTL	-	inside	115	-	-	-	-	exon/exon_and_intron/intron_other_region/intron/promoter/UTR_5
16:83191510_T	ieQTL-specific	single	0.03125	isoform	XM_017022919.1	DNAAF1	1.64e-05	0.632879	4.65352	4	0	-	-	outside	-953755	-	-	-	-	intron
11:129816877_G	Gene eQTL-specific	single	0.04478	gene	-	ZBTB44	1.43e-05	1.79739	4.20936	3	1	-	-	outside	498031	-	-	-	-	intron/promoter
4:78123160_A	ieQTL-specific	single	0.03731	isoform	XM_011532398.1	CCNG2	3.65e-08	1.3405	3.10301	1	0	-	-	outside	964733	-	-	-	-	intron
6:42628723_A	ieQTL-specific	single	0.08209	isoform	ENST00000642195.1	POLR1C	5.86e-05	-10.5016	-0.3114	1	0	-	-	outside	-888365	-	-	-	-	intron
15:33665156_A	ieQTL-specific	single	0.0597	isoform	NM_001042496.1	SLC12A6	3.51e-05	0.634796	0.843022	2	0	-	-	outside	672604	-	-	-	-	intron
17:36369490_G	ieQTL-specific	single	0.2015	isoform	XM_011524449.2	AP2B1	4.23e-05	1.70417	0.371036	1	0	-	-	outside	782124	-	-	-	-	open_chromatin_region
1:182898691_*	Gene eQTL-specific	single	0.1642	gene	-	NPL	2.56e-05	9.92671	4.76558	2	0	-	-	outside	109399	-	-	-	-	-
14:96311071_C	ieQTL-specific	single	0.1642	isoform	ENST00000555181.5	GSKIP	7.82e-07	3.63898	0.834245	39	32	GTEx-eQTL	-	outside	-52405	-	-	-	-	intron_other_region/intron/H3K36me3
14:96311071_C	ieQTL-specific	single	0.1642	isoform	ENST00000556095.5	GSKIP	2.36e-07	7.18911	0.712923	39	32	GTEx-eQTL	-	outside	-52485	-	-	-	-	intron_other_region/intron/H3K36me3
3:172001_C	ieQTL-specific	single	0.04918	isoform	novel_2345	CHL1	8.37e-07	1.80242	1.77578	2	0	-	-	outside	NA	-	-	-	-	intron_other_region/intron
7:75460754_C	ieQTL-specific	single	0.03731	isoform	novel_408	STAG3L1	1.78e-09	1.89303	3.70456	49	45	GTEx-eQTL	GTEx-sQTL	outside	NA	-	-	-	-	intron_other_region/intron/promoter_flanking_region
10:6159709_AAAAACACC	ieQTL-specific	single	0.07143	isoform	novel_709	RBM17	1.84e-07	2.76135	1.26609	1	0	-	-	outside	NA	-	-	-	-	intron
21:17798277_A	ieQTL-specific	single	0.0597	isoform	novel_4817	AL109761.5	1.29e-13	1.58347	6.76695	67	66	-	-	inside	NA	-	-	-	-	intron_other_region/intron
5:69409377_T	ieQTL-specific	single	0.4179	isoform	ENST00000646733.1	MARVELD2	3.33e-08	0.372096	0.989618	61	59	GTEx-eQTL	GTEx-sQTL	outside	-5738	-	-	-	-	intron/H3K36me3
10:73070141_A	ieQTL-specific	single	0.2266	isoform	ENST00000621900.1	RP11-152N13.16	5.64e-07	0.933559	0.633781	27	3	-	-	outside	55391	-	-	-	-	intron_other_region/intron
16:28428372_CT	Gene eQTL-specific	single	0.1148	gene	-	RP11-426C22.10	1.86e-05	1.63944	1.28082	1	0	-	-	outside	-646603	-	-	-	-	-
1:1981501_*	Common	single	0.05303	isoform	ENST00000607307.1	RP4-758J18.13	1.02e-06	2.39519	0.853595	2	1	-	-	outside	572406	-	-	-	-	intron_other_region/intron
1:1981501_*	Common	single	0.05303	gene	-	RP4-758J18.13	1.02e-06	2.39519	0.853595	1	0	-	-	outside	572406	-	-	-	-	intron_other_region/intron
20:18002758_CAAAAAAAAAAAAA	Gene eQTL-specific	single	0.3175	gene	-	MGME1	2.16e-05	-7.08302	-2.15683	3	0	-	-	outside	34165	-	-	-	-	intron_other_region/intron/promoter_flanking_region
20:47015548_T	Common	single	0.03731	isoform	ENST00000372285.7	CD40	1.07e-05	56.7891	0.779599	1	0	-	-	outside	897277	-	-	-	-	intron
20:47015548_T	Common	single	0.03731	isoform	NM_001250.5	CD40	1.74e-05	38.8112	0.850377	1	0	-	-	outside	897295	-	-	-	-	intron
20:47015548_T	Common	single	0.03731	gene	-	CD40	8.79e-06	103.066	3.15582	1	0	-	-	outside	897307	-	-	-	-	intron
3:77893119_*	ieQTL-specific	single	0.05303	isoform	ENST00000436010.6	ROBO1	7.31e-05	5.49559	1.80006	2	1	-	-	outside	1126340	-	-	-	-	intron_other_region/intron
6:42080256_T	ieQTL-specific	single	0.3955	isoform	XM_017010241.1	TAF8	1.02e-05	0.368905	0.441274	12	10	-	-	inside	29735	-	-	-	-	exon/exon_and_intron/intron/open_chromatin_region/UTR_3/H3K36me3
5:155945736_T	ieQTL-specific	single	0.03731	isoform	NM_001014990.2	MRPL22	3.6e-06	4.83016	0.421039	1	0	-	-	outside	1004664	-	-	-	-	intron
9:33621407_A	ieQTL-specific	single	0.209	isoform	NM_001195249.1	APTX	4.01e-06	1.74245	0.312603	27	26	-	-	outside	-619831	-	-	-	-	-
19:36835382_T	Gene eQTL-specific	single	0.07463	gene	-	ZNF573	4.62e-05	2.07158	2.78814	15	13	-	-	outside	981918	-	-	-	-	intron_other_region/intron/H3K36me3
7:103491825_*	ieQTL-specific	single	0.03788	isoform	novel_198	PSMC2	2.38e-05	4.6116	0.892856	2	1	-	-	outside	NA	-	-	-	-	intron_other_region/intron
5:157679628_T	Common	single	0.1567	isoform	NM_017872.4	THG1L	3.39e-06	7.38465	0.211376	22	21	-	-	outside	-51760	-	-	-	-	intron
5:157679628_T	Common	single	0.1567	gene	-	THG1L	2.11e-05	15.0434	0.516654	22	21	-	-	outside	-51568	-	-	-	-	intron
22:20549461_T	Common	multiple	0.05224	isoform	XM_011530291.2	RANBP1	1.37e-05	8.67821	0.60674	1	0	-	-	outside	431703	-	-	-	-	intron/promoter
22:20549461_T	Common	multiple	0.05224	isoform	NM_001322141.1	TANGO2	2.23e-05	0.350168	2.44872	1	0	-	-	outside	528393	-	-	-	-	intron/promoter
22:20549461_T	Common	multiple	0.05224	gene	-	RANBP1	9.75e-06	14.1225	1.73389	1	0	-	-	outside	433524	-	-	-	-	intron/promoter
15:78181150_G	ieQTL-specific	single	0.4925	isoform	ENST00000435468.1	TBC1D2B	9.2e-06	0.584846	0.451619	2	0	-	-	outside	-115027	-	-	-	-	intron_other_region/intron/CTCF_binding_site
10:80068759_CTTTTTTTTT	Gene eQTL-specific	single	0.3806	gene	-	TMEM254-AS1	3.29e-07	0.267275	2.0719	1	0	-	-	inside	10434	-	-	-	-	intron_other_region/intron
7:73892496_T	ieQTL-specific	single	0.06349	isoform	novel_4639	PMS2P7	9.77e-06	0.34903	3.3241	1	0	-	-	outside	NA	-	-	-	-	promoter_flanking_region
3:11920903_G	ieQTL-specific	single	0.04478	isoform	ENST00000397026.6	PPARG	2.15e-06	1.11073	1.67027	3	1	-	-	outside	-368167	-	-	-	-	-
3:11920903_G	ieQTL-specific	single	0.04478	isoform	ENST00000397012.6	PPARG	5.71e-08	1.79251	3.36307	3	1	-	-	outside	-367934	-	-	-	-	-
13:27436308_G	ieQTL-specific	single	0.1418	isoform	ENST00000470606.5	GTF3A	3.08e-06	5.40427	0.243009	28	27	-	-	outside	10898	-	-	-	-	intron_other_region/intron/H3K36me3
20:32599178_T	ieQTL-specific	single	0.04478	isoform	novel_2595	CDK5RAP1	4.7e-07	1.82597	1.66149	4	2	-	-	outside	NA	-	-	-	-	intron
6:155247747_G	Common	single	0.2015	isoform	NM_016020.3	TFB1M	1.26e-07	21.8447	0.25922	13	12	GTEx-eQTL	GTEx-sQTL	inside	66736	-	-	-	-	exon/exon_and_intron/intron_other_region/intron/UTR_3/H3K36me3
6:155247747_G	Common	single	0.2015	gene	-	TFB1M	5.35e-08	24.0021	0.765788	13	12	GTEx-eQTL	GTEx-sQTL	inside	66750	-	-	-	-	exon/exon_and_intron/intron_other_region/intron/UTR_3/H3K36me3
9:104215385_T	ieQTL-specific	single	0.1119	isoform	NM_001042551.1	SMC2	1.46e-08	13.4769	0.818467	73	70	GTEx-eQTL	GTEx-sQTL	outside	121126	-	-	-	-	-
9:137253370_G	ieQTL-specific	single	0.08209	isoform	ENST00000371717.7	PMPCA	1.21e-05	2.54252	0.916223	2	1	-	-	outside	842801	-	-	-	-	exon/UTR_3
17:35243422_A	ieQTL-specific	single	0.403	isoform	NM_144975.3	SLFN5	1.46e-16	12.6731	0.826204	9	7	GTEx-eQTL	-	inside	356	-	-	-	-	intron_other_region/intron/promoter
11:126424388_A	ieQTL-specific	single	0.04478	isoform	NR_045205.1	CHEK1	3.21e-05	1.10068	1.34888	1	0	-	-	outside	798160	-	-	-	-	exon/intron/UTR_3
16:12384514_G	ieQTL-specific	single	0.05224	isoform	XM_006720982.2	LITAF	1.79e-05	15.8046	0.430056	5	4	-	-	outside	-797225	-	-	-	-	intron/H3K36me3
6:32452418_ATGG	ieQTL-specific	single	0.0597	isoform	NM_004640.6	DDX39B	6.71e-12	22.9271	1.57824	374	332	GTEx-eQTL	-	outside	-909943	-	-	-	-	promoter_flanking_region/H3K36me3
11:70457014_T	Gene eQTL-specific	single	0.06349	gene	-	PPFIA1	2.47e-05	3.85493	3.87042	1	0	-	-	outside	186328	-	-	-	-	-
10:102321789_G	Common	single	0.04478	isoform	XM_011540160.2	MFSD13A	1.11e-06	0.697494	2.68267	16	14	-	-	outside	-139556	-	-	-	-	intron/promoter_flanking_region
10:102321789_G	Common	single	0.04478	gene	-	MFSD13A	1.11e-06	0.697494	2.68267	16	14	-	-	outside	-139106	-	-	-	-	intron/promoter_flanking_region
3:184410582_A	ieQTL-specific	single	0.1493	isoform	novel_3195	ALG3	8.26e-06	0.231984	1.13717	2	0	-	-	outside	NA	-	-	-	-	intron
2:35647029_G	ieQTL-specific	single	0.4552	isoform	ENST00000451623.5	FEZ2	4.49e-05	-0.253923	-0.516104	2	0	-	-	outside	951137	-	-	-	-	-
19:52591090_A	Common	single	0.0597	isoform	ENST00000595939.5	ZNF83	8.03e-06	5.03802	1.34491	3	1	-	-	outside	47260	-	-	-	-	intron/H3K36me3
19:52591090_A	Common	single	0.0597	gene	-	ZNF83	3.34e-06	22.4038	9.64019	3	1	-	-	outside	99491	-	-	-	-	intron/H3K36me3
19:52817265_C	ieQTL-specific	single	0.2239	isoform	novel_1598	ZNF28	1.65e-06	-0.612442	-0.784177	20	19	-	-	inside	NA	-	-	-	-	intron_other_region/intron/H3K36me3
19:13234048_TAAAAA	Common	single	0.07692	isoform	ENST00000588317.1	PODNL1	3.21e-05	0.27905	2.36483	1	0	-	-	outside	719229	-	-	-	-	intron_other_region/intron
19:13234048_TAAAAA	Common	single	0.07692	gene	-	PODNL1	3.21e-05	0.27905	2.36483	3	0	-	-	outside	719344	-	-	-	-	intron_other_region/intron
3:98562952_G	ieQTL-specific	single	0.403	isoform	novel_3069	CPOX	1.29e-08	2.13705	0.999089	2	0	-	-	inside	NA	-	-	-	-	intron_other_region/intron/promoter_flanking_region/super_enhancer
12:95802227_C	Common	single	0.05224	isoform	NR_036685.1	KRT19P2	1.1e-05	0.816696	1.52939	8	7	-	-	outside	967774	GWAS	8e-11	Hemoglobin concentration	NR	intron_other_region/intron/promoter_flanking_region
12:95802227_C	Common	single	0.05224	gene	-	KRT19P2	1.1e-05	0.816696	1.52939	8	7	-	-	outside	967774	GWAS	8e-11	Hemoglobin concentration	NR	intron_other_region/intron/promoter_flanking_region
7:142753940_AT	Common	single	0.1343	isoform	ENST00000477764.3	RN7SL481P	8.39e-06	0.359935	1.0649	2	1	-	-	outside	-544575	-	-	-	-	-
7:142753940_AT	Common	single	0.1343	gene	-	RN7SL481P	8.39e-06	0.359935	1.0649	2	1	-	-	outside	-544575	-	-	-	-	-
6:30493308_G	Common	single	0.306	isoform	ENST00000481741.5	PRR3	6.47e-06	0.327735	0.600248	25	24	-	-	outside	-64005	-	-	-	-	exon/UTR_3
6:30493308_G	Common	single	0.306	gene	-	PRR3	4.46e-14	1.28254	2.08882	25	24	-	-	outside	-63400	-	-	-	-	exon/UTR_3
5:81234109_C	ieQTL-specific	single	0.04478	isoform	XM_011543661.2	ATG10	5.27e-05	0.632721	1.67386	7	6	GTEx-eQTL	-	outside	-876753	-	-	-	-	intron_other_region/intron/promoter
11:71451739_G	Common	single	0.2537	isoform	ENST00000529369.1	RP11-660L16.2	2.14e-10	7.92919	0.661262	56	53	GTEx-eQTL	GTEx-sQTL	inside	3066	-	-	-	-	exon/intron_other_region/intron/promoter
11:71451739_G	Common	single	0.2537	gene	-	RP11-660L16.2	2.14e-10	7.92919	0.661262	1	0	GTEx-eQTL	GTEx-sQTL	inside	3066	-	-	-	-	exon/intron_other_region/intron/promoter
10:15997865_A	ieQTL-specific	single	0.03731	isoform	ENST00000378202.5	RPP38	4.03e-06	0.885364	1.13508	1	0	-	-	outside	900535	-	-	-	-	-
6:82731552_C	ieQTL-specific	single	0.03731	isoform	XR_001743726.1	UBE3D	8.03e-05	0.478007	1.62587	12	11	-	-	outside	334283	-	-	-	-	-
17:67410714_T	ieQTL-specific	single	0.0597	isoform	novel_4980	LOC105371870	1.44e-08	0.7839	4.30715	4	0	-	-	outside	NA	-	-	-	-	intron/promoter_flanking_region
19:41515917_C	ieQTL-specific	single	0.4701	isoform	novel_265	AC006129.4	4.09e-13	7.75369	1.21455	10	8	GTEx-eQTL	GTEx-sQTL	outside	NA	-	-	-	-	-
3:114421522_C	ieQTL-specific	single	0.1493	isoform	ENST00000485050.5	QTRT2	5.4e-05	0.296431	0.825714	17	16	-	-	outside	364788	-	-	-	-	intron_other_region/intron/enhancer
16:71979134_G	ieQTL-specific	single	0.1045	isoform	ENST00000541571.6	IST1	1e-06	2.56719	0.411342	6	5	-	-	outside	85201	-	-	-	-	intron_other_region/intron
3:129028641_C	ieQTL-specific	single	0.0597	isoform	XR_427367.2	ACAD9	1.3e-05	1.68812	0.58131	5	4	-	-	outside	149022	-	-	-	-	intron_other_region/intron
7:116470678_T	Common	single	0.209	isoform	ENST00000222693.4	CAV2	4.57e-13	1.33364	2.0176	104	103	GTEx-eQTL	-	inside	-28711	-	-	-	-	intron_other_region/intron
7:116470678_T	Common	single	0.209	gene	-	CAV2	8.74e-15	1.51714	4.05652	104	103	GTEx-eQTL	-	inside	183299	-	-	-	-	intron_other_region/intron
11:71454592_TTGG	Common	single	0.2537	isoform	ENST00000529369.1	RP11-660L16.2	2.14e-10	7.92919	0.661262	56	53	GTEx-eQTL	GTEx-sQTL	outside	5919	-	-	-	-	intron/promoter
11:71454592_TTGG	Common	single	0.2537	gene	-	RP11-660L16.2	2.14e-10	7.92919	0.661262	1	0	GTEx-eQTL	GTEx-sQTL	outside	5919	-	-	-	-	intron/promoter
14:20321755_A	ieQTL-specific	single	0.2015	isoform	NM_005484.3	PARP2	2.85e-21	10.9028	1.04593	43	27	GTEx-eQTL	GTEx-sQTL	outside	-21858	-	-	-	-	intron_other_region/intron/H3K36me3
6:32458764_T	ieQTL-specific	single	0.0597	isoform	NM_004640.6	DDX39B	6.71e-12	22.9271	1.57824	374	332	GTEx-eQTL	-	outside	-916289	-	-	-	-	-
6:26362415_C	ieQTL-specific	single	0.08955	isoform	ENST00000508906.6	BTN3A2	7.65e-07	-2.50723	-0.573081	90	89	GTEx-eQTL	-	outside	-2743	-	-	-	-	promoter
6:32587570_G	ieQTL-specific	single	0.07576	isoform	ENST00000374675.7	SLC39A7	2.61e-08	0.553494	1.41921	1	0	GTEx-eQTL	GTEx-sQTL	outside	-613255	-	-	-	-	intron_other_region/intron/promoter/H3K36me3/super_enhancer
4:118280376_G	ieQTL-specific	single	0.07463	isoform	ENST00000602520.5	SNHG8	3.12e-09	101.923	1.49526	14	12	-	GTEx-sQTL	outside	1668	-	-	-	-	exon/promoter/UTR_3/H3K36me3
1:8707721_C	ieQTL-specific	single	0.06716	isoform	ENST00000470357.1	VAMP3	4.42e-09	1.49113	1.04788	5	4	-	-	outside	935015	-	-	-	-	intron_other_region/intron
1:618915_A	Common	single	0.03846	isoform	novel_3750	LOC107984868	8.15e-06	1.1659	4.02036	3	0	-	-	outside	NA	-	-	-	-	-
1:618915_A	Common	single	0.03846	gene	-	LOC107984868	8.15e-06	1.1659	4.02036	3	0	-	-	outside	NA	-	-	-	-	-
1:178937142_T	ieQTL-specific	single	0.03125	isoform	novel_7187	TOR1AIP1	1.67e-05	10.1768	9.4142	2	0	-	-	outside	NA	-	-	-	-	intron_other_region/intron
20:5453621_T	ieQTL-specific	single	0.1716	isoform	XM_017028105.1	MCM8	3.2e-05	0.277015	0.664305	3	0	-	-	outside	-497055	-	-	-	-	intron_other_region/intron
1:111205703_G	ieQTL-specific	single	0.1866	isoform	XM_017002388.1	DENND2D	3.63e-05	59.0892	0.955517	5	4	-	-	outside	-912	-	-	-	-	intron/super_enhancer
6:30924744_G	Common	multiple	0.194	isoform	ENST00000477288.5	VARS2	3.68e-14	0.555123	1.50849	7	6	GTEx-eQTL	-	inside	16503	-	-	-	-	intron/H3K36me3
6:30924744_G	Common	multiple	0.194	isoform	XM_017010961.1	CCHCR1	1.36e-05	0.194629	1.04639	7	6	GTEx-eQTL	-	outside	233052	-	-	-	-	intron/H3K36me3
6:30924744_G	Common	multiple	0.194	gene	-	CCHCR1	1.36e-05	0.194629	1.04639	7	6	GTEx-eQTL	-	outside	233494	-	-	-	-	intron/H3K36me3
6:30924744_G	Common	multiple	0.194	gene	-	VARS2	3.68e-14	0.555123	1.50849	7	6	GTEx-eQTL	-	inside	16503	-	-	-	-	intron/H3K36me3
14:105864129_ACAGGAGACCCAGCACGCTTATTT	Common	single	0.03125	isoform	ENST00000390630.3	IGHV4-61	1.85e-06	6.09368	9.28915	2	0	-	-	outside	775528	-	-	-	-	promoter/H3K36me3/super_enhancer
14:105864129_ACAGGAGACCCAGCACGCTTATTT	Common	single	0.03125	gene	-	IGHV4-61	1.85e-06	6.09368	9.28915	2	0	-	-	outside	775528	-	-	-	-	promoter/H3K36me3/super_enhancer
11:6475103_G	ieQTL-specific	single	0.08209	isoform	ENST00000616342.1	TAF10	2.66e-05	-1.58474	-0.376245	1	0	-	-	outside	136845	-	-	-	-	exon/promoter/UTR_3
20:46118343_T	ieQTL-specific	single	0.4776	isoform	NR_136327.1	CD40	9.32e-08	2.11735	0.423893	3	2	-	-	inside	90	GWAS	1e-16	Rheumatoid arthritis	-	exon/promoter/UTR_5/H3K36me3
8:85063941_C	ieQTL-specific	single	0.403	isoform	NM_001099672.2	C8orf59	2.95e-19	8.83815	0.613846	133	130	-	GTEx-sQTL	outside	156481	-	-	-	-	-
16:19727585_ACC	Common	single	0.2258	isoform	NM_001012991.2	KNOP1	1.29e-09	12.2014	0.251119	1	0	-	-	outside	-9415	-	-	-	-	intron
16:19727585_ACC	Common	single	0.2258	gene	-	KNOP1	2.68e-09	12.1007	0.487992	1	0	-	-	outside	-9345	-	-	-	-	intron
4:67595382_*	ieQTL-specific	single	0.1866	isoform	novel_1361	RP11-453E17.1	3.89e-19	4.02768	1.29092	68	0	-	-	outside	NA	-	-	-	-	intron/H3K36me3
16:19246439_C	ieQTL-specific	single	0.03731	isoform	XR_950722.2	COQ7	2.75e-05	1.59917	0.836822	2	1	-	-	outside	178845	-	-	-	-	intron_other_region/intron
11:83075469_T	Gene eQTL-specific	single	0.3134	gene	-	RP11-113K21.5	7.4e-06	-11.183	-1.62284	1	0	GTEx-eQTL	-	inside	3404	-	-	-	-	intron_other_region/intron
2:54900156_C	Common	single	0.04478	isoform	ENST00000626206.1	AC093110.3	2.79e-05	2.40797	5.54833	2	1	-	-	outside	-220111	-	-	-	-	intron/CTCF_binding_site/enhancer/ABC_enhancer
2:54900156_C	Common	single	0.04478	gene	-	AC093110.3	2.79e-05	2.40797	5.54833	1	0	-	-	outside	-220111	-	-	-	-	intron/CTCF_binding_site/enhancer/ABC_enhancer
6:25857601_C	Gene eQTL-specific	single	0.4104	gene	-	HIST1H4B	3.08e-05	-0.808293	-0.749808	4	2	-	-	outside	169651	-	-	-	-	intron_other_region/intron
11:62052877_AAAAA	ieQTL-specific	single	0.03846	isoform	ENST00000540166.5	DDB1	3.3e-05	1.60526	0.799035	1	0	-	-	outside	-710281	-	-	-	-	intron_other_region/intron/promoter_flanking_region
21:34207789_T	Gene eQTL-specific	single	0.4478	gene	-	LOC101928126	6.32e-05	0.70344	0.605892	2	1	-	-	outside	231408	-	-	-	-	intron
1:9954929_CA	ieQTL-specific	single	0.3284	isoform	NM_032368.4	LZIC	2.07e-13	9.34996	0.327277	12	11	-	-	outside	-11502	-	-	-	-	intron
2:69893777_G	ieQTL-specific	single	0.306	isoform	NR_037862.1	SNRNP27	9e-08	-1.23895	-0.456841	10	9	-	GTEx-sQTL	inside	-165	-	-	-	-	exon/promoter/UTR_5
13:73108522_*	ieQTL-specific	single	0.03226	isoform	NM_007249.4	KLF12	2.26e-05	2.24609	1.38905	2	1	-	-	outside	1025407	-	-	-	-	-
4:67728547_A	ieQTL-specific	single	0.2836	isoform	novel_1361	RP11-453E17.1	7.86e-07	2.11369	0.677463	68	64	GTEx-eQTL	GTEx-sQTL	inside	NA	-	-	-	-	exon/H3K36me3
3:170315024_*	ieQTL-specific	single	0.04478	isoform	ENST00000497658.5	PHC3	4.86e-08	4.81231	1.65713	2	0	-	-	outside	-133291	-	-	-	-	-
17:35871916_ATTTTT	ieQTL-specific	single	0.3409	isoform	NM_003487.3	TAF15	2.26e-05	-0.404013	-0.424829	1	0	-	-	outside	62462	-	-	-	-	exon/intron/promoter_flanking_region/UTR_3
19:52304279_G	ieQTL-specific	single	0.3731	isoform	NM_001297625.1	ZNF480	3.66e-07	-1.0927	-0.353394	3	1	GTEx-eQTL	GTEx-sQTL	inside	7111	-	-	-	-	intron_other_region/intron/H3K36me3
8:86369378_G	ieQTL-specific	single	0.08209	isoform	NM_016033.2	RMDN1	6.55e-05	10.6485	0.474745	1	0	-	-	outside	139402	-	-	-	-	intron
1:59327248_C	ieQTL-specific	single	0.4478	isoform	novel_7215	FGGY	5.05e-07	-0.499699	-0.599879	30	29	-	-	inside	NA	-	-	-	-	intron/H3K36me3
1:59327248_C	ieQTL-specific	single	0.4478	isoform	XM_017001672.1	FGGY	7.73e-06	-0.355068	-0.477885	30	29	-	-	inside	30611	-	-	-	-	intron/H3K36me3
1:23980343_T	ieQTL-specific	single	0.04478	isoform	novel_4156	STPG1	1.2e-05	0.482518	1.93782	1	0	-	-	outside	NA	-	-	-	-	exon/promoter/UTR_5
10:15232811_T	Common	single	0.03731	isoform	NM_001282695.1	FAM107B	2.61e-08	6.37815	0.813643	1	0	-	-	outside	-457914	-	-	-	-	intron_other_region/intron
10:15232811_T	Common	single	0.03731	gene	-	FAM107B	7.56e-08	6.6128	1.51219	1	0	-	-	outside	-457914	-	-	-	-	intron_other_region/intron
9:90751589_T	ieQTL-specific	single	0.06716	isoform	novel_5264	LINC01501	8.46e-07	0.31604	2.52832	3	2	-	-	outside	NA	-	-	-	-	-
12:55246401_C	ieQTL-specific	single	0.08209	isoform	ENST00000549939.1	PYM1	5.59e-06	0.632927	0.897769	26	25	-	-	outside	681355	-	-	-	-	intron
1:42922020_AATAT	ieQTL-specific	single	0.04478	isoform	NM_024097.3	C1orf50	8.62e-06	0.493893	1.83603	3	0	-	-	outside	154776	-	-	-	-	ABC_enhancer
19:36710385_C	ieQTL-specific	single	0.3507	isoform	NM_001322911.1	ZNF567	1.28e-07	-0.420834	-0.831689	45	44	GTEx-eQTL	GTEx-sQTL	inside	22774	-	-	-	-	intron/H3K36me3
6:159896862_GTTT	ieQTL-specific	single	0.2313	isoform	ENST00000308192.13	PLG	3.63e-06	0.282014	0.930738	2	0	-	-	outside	-805379	-	-	-	-	-
2:64153218_G	ieQTL-specific	single	0.05224	isoform	XM_011532890.2	WDPCP	2.82e-06	0.563142	2.10128	15	14	GTEx-eQTL	-	outside	-564445	-	-	-	-	intron
11:71456719_T	Common	single	0.2537	isoform	ENST00000529369.1	RP11-660L16.2	2.14e-10	7.92919	0.661262	56	53	GTEx-eQTL	GTEx-sQTL	outside	8046	-	-	-	-	intron/H3K36me3
11:71456719_T	Common	single	0.2537	gene	-	RP11-660L16.2	2.14e-10	7.92919	0.661262	1	0	GTEx-eQTL	GTEx-sQTL	outside	8046	-	-	-	-	intron/H3K36me3
6:8429295_A	ieQTL-specific	single	0.4478	isoform	XM_006715102.3	SLC35B3	2.76e-08	0.335867	0.766819	47	46	-	GTEx-sQTL	inside	6233	-	-	-	-	intron_other_region/intron/H3K36me3
7:108539282_C	ieQTL-specific	single	0.1194	isoform	NM_001287601.1	THAP5	2.26e-15	2.24567	2.73863	18	15	GTEx-eQTL	-	outside	30486	-	-	-	-	intron_other_region/intron
14:96340131_*	ieQTL-specific	single	0.3582	isoform	XM_017021365.1	GSKIP	1.08e-11	-4.44316	-0.707284	17	10	-	-	outside	-23536	-	-	-	-	intron_other_region/intron
17:31787056_T	Common	single	0.04478	isoform	ENST00000614165.1	RP13-753N3.3	5.7e-06	0.605743	1.10135	33	32	-	-	outside	887947	-	-	-	-	promoter_flanking_region
17:31787056_T	Common	single	0.04478	gene	-	RP13-753N3.3	5.7e-06	0.605743	1.10135	1	0	-	-	outside	887947	-	-	-	-	promoter_flanking_region
6:149220301_T	ieQTL-specific	single	0.04478	isoform	novel_3590	LOC105378047	3.61e-06	0.737644	2.1381	1	0	-	-	outside	NA	-	-	-	-	intron
3:58200992_A	Common	single	0.3582	isoform	ENST00000486455.5	DNASE1L3	2.07e-06	-26.6687	-0.715266	1	0	GTEx-eQTL	-	inside	9977	-	-	-	-	SS5/intron/promoter_flanking_region/ABC_enhancer
3:58200992_A	Common	single	0.3582	gene	-	DNASE1L3	2.16e-06	-27.0362	-1.42581	1	0	GTEx-eQTL	-	inside	13705	-	-	-	-	SS5/intron/promoter_flanking_region/ABC_enhancer
5:77513656_G	Gene eQTL-specific	single	0.1045	gene	-	WDR41	1.44e-05	-17.0948	-1.8543	71	70	-	-	inside	106955	GWAS	5e-06	Response to valproic acid in genetic generalized epilepsy	WDR41	intron_other_region/intron
10:73627019_G	ieQTL-specific	single	0.3433	isoform	ENST00000621900.1	RP11-152N13.16	5.82e-06	0.79702	0.541086	27	22	GTEx-eQTL	-	outside	-501487	-	-	-	-	promoter
14:20317850_A	ieQTL-specific	single	0.2164	isoform	ENST00000429687.7	PARP2	9.96e-16	-11.6644	-0.679034	1	0	-	GTEx-sQTL	outside	-25731	-	-	-	-	exon/exon_and_intron/intron_other_region/intron/UTR_5/H3K36me3
14:20317850_A	ieQTL-specific	single	0.2164	isoform	NM_001042618.1	PARP2	4.65e-08	-0.94408	-0.691634	1	0	-	GTEx-sQTL	outside	-25763	-	-	-	-	exon/exon_and_intron/intron_other_region/intron/UTR_5/H3K36me3
2:231916679_AG	ieQTL-specific	single	0.0597	isoform	NR_103495.1	GIGYF2	1.28e-05	0.603122	1.16884	2	1	-	-	outside	-780625	-	-	-	-	-
19:38551028_*	ieQTL-specific	single	0.09701	isoform	XM_017026231.1	MAP4K1	8.89e-06	1.08092	0.644174	1	0	-	-	outside	66851	-	-	-	-	intron
17:3797167_A	ieQTL-specific	single	0.09091	isoform	XM_017024180.1	CYB5D2	1.65e-05	0.476122	1.33367	1	0	-	-	outside	-345949	-	-	-	-	intron_other_region/intron
16:24109288_*	Common	single	0.05224	isoform	NM_002738.6	PRKCB	3.72e-05	15.2894	0.489072	3	2	-	-	inside	273310	-	-	-	-	intron_other_region/intron
16:24109288_*	Common	single	0.05224	gene	-	PRKCB	2.07e-05	17.3617	1.50735	3	2	-	-	inside	273343	-	-	-	-	intron_other_region/intron
6:144620442_GA	ieQTL-specific	single	0.04478	isoform	XM_011536107.2	UTRN	5.91e-06	2.03001	3.07578	1	0	-	-	inside	276204	-	-	-	-	intron/H3K36me3
16:66723825_GA	Common	single	0.4	isoform	ENST00000624046.1	RP11-361L15.5	4.65e-05	0.174946	1.13601	2	0	-	-	outside	285656	-	-	-	-	SS3/intron/H3K36me3
16:66723825_GA	Common	single	0.4	gene	-	RP11-361L15.5	4.65e-05	0.174946	1.13601	1	0	-	-	outside	285656	-	-	-	-	SS3/intron/H3K36me3
22:24611560_*	Common	single	0.05224	isoform	ENST00000623756.1	GGT5	4.86e-07	0.467847	5.37756	6	3	-	-	outside	-366452	-	-	-	-	intron
22:24611560_*	Common	single	0.05224	gene	-	GGT5	4.86e-07	0.467847	5.37756	6	3	-	-	outside	-366418	-	-	-	-	intron
12:89286877_G	ieQTL-specific	single	0.06716	isoform	XM_017019360.1	ATP2B1	5.68e-05	2.22852	0.75288	1	0	-	-	outside	369142	-	-	-	-	intron_other_region/intron
5:1156984_C	ieQTL-specific	single	0.06716	isoform	XM_017009751.1	MRPL36	8.98e-06	4.00767	0.624053	2	0	-	-	outside	644318	-	-	-	-	-
2:5422003_CAA	Common	single	0.08209	isoform	ENST00000322002.4	SOX11	6.15e-05	0.319827	3.85333	3	0	-	-	outside	-270663	-	-	-	-	-
2:5422003_CAA	Common	single	0.08209	gene	-	SOX11	6.15e-05	0.319827	3.85333	3	0	-	-	outside	-270663	-	-	-	-	-
19:14345348_C	Common	multiple	0.03731	isoform	XM_006722734.3	DNAJB1	3.22e-05	6.6975	2.02036	3	1	-	-	outside	184473	-	-	-	-	intron_other_region/intron/H3K36me3
19:14345348_C	Common	multiple	0.03731	isoform	NM_006145.2	DNAJB1	3.48e-05	4.34632	3.37972	4	1	-	-	outside	173211	-	-	-	-	intron_other_region/intron/H3K36me3
19:14345348_C	Common	multiple	0.03731	isoform	NR_132784.1	SNORA104	1.1e-05	3.18967	1.32406	2	1	-	-	outside	-276864	-	-	-	-	intron_other_region/intron/H3K36me3
19:14345348_C	Common	multiple	0.03731	gene	-	SNORA104	1.1e-05	3.18967	1.32406	2	1	-	-	outside	-276864	-	-	-	-	intron_other_region/intron/H3K36me3
19:14345348_C	Common	multiple	0.03731	gene	-	DNAJB1	2.01e-05	11.0438	4.80166	4	1	-	-	outside	184473	-	-	-	-	intron_other_region/intron/H3K36me3
1:200294026_A	ieQTL-specific	single	0.05224	isoform	novel_5590	RP11-469A15.2	5.54e-05	0.302713	2.75193	22	21	-	-	outside	NA	-	-	-	-	intron_other_region/intron
17:47556119_T	Common	single	0.3358	isoform	novel_77	MRPL45P2	1.41e-24	11.0524	1.11437	64	63	GTEx-eQTL	GTEx-sQTL	outside	NA	-	-	-	-	intron/promoter_flanking_region
17:47556119_T	Common	single	0.3358	gene	-	MRPL45P2	4.57e-23	13.5609	2.34617	68	65	GTEx-eQTL	GTEx-sQTL	outside	-63499	-	-	-	-	intron/promoter_flanking_region
6:26353872_T	ieQTL-specific	single	0.08955	isoform	ENST00000508906.6	BTN3A2	7.65e-07	-2.50723	-0.573081	90	89	GTEx-eQTL	-	outside	-11286	-	-	-	-	-
1:84199067_*	ieQTL-specific	single	0.3955	isoform	novel_7194	SAMD13	5.71e-05	0.119559	1.09687	14	13	-	-	outside	NA	-	-	-	-	intron_other_region/intron/H3K36me3
9:127466513_ATTTTTTTTTTTTTTTTTC	ieQTL-specific	single	0.0597	isoform	NM_007135.2	ZNF79	1.12e-05	0.196246	2.39324	1	0	-	-	outside	42140	-	-	-	-	intron
6:78973150_T	ieQTL-specific	single	0.1045	isoform	XM_017010264.1	IRAK1BP1	1.3e-08	1.19671	1.15068	64	62	GTEx-eQTL	-	inside	105229	-	-	-	-	intron_other_region/intron
12:111718059_T	Common	single	0.04478	isoform	NM_000690.3	ALDH2	5.54e-05	11.4047	1.04861	1	0	-	-	outside	-48827	-	-	-	-	intron
12:111718059_T	Common	single	0.04478	gene	-	ALDH2	8.74e-05	25.3439	3.07236	1	0	-	-	outside	-48827	-	-	-	-	intron
2:69904659_A	ieQTL-specific	single	0.306	isoform	NR_037862.1	SNRNP27	9e-08	-1.23895	-0.456841	10	9	-	GTEx-sQTL	inside	10717	-	-	-	-	exon/exon_and_intron/intron/UTR_3/H3K36me3
22:19484060_A	Common	single	0.1343	isoform	NM_003776.3	MRPL40	1.67e-07	-43.1035	-0.179049	26	25	-	-	outside	52159	-	-	-	-	intron/enhancer
22:19484060_A	Common	single	0.1343	gene	-	MRPL40	4.88e-08	-47.5076	-0.368436	26	25	-	-	outside	52159	-	-	-	-	intron/enhancer
7:43767845_CAA	ieQTL-specific	single	0.4104	isoform	XM_017012414.1	COA1	9.97e-07	-14.6261	-0.257719	36	0	-	-	outside	-38313	-	-	-	-	intron
1:237256500_T	Common	single	0.1119	isoform	ENST00000410718.1	RNU2-70P	2.18e-05	0.260774	1.46502	1	0	-	-	outside	988721	-	-	-	-	intron
1:237256500_T	Common	single	0.1119	gene	-	RNU2-70P	2.18e-05	0.260774	1.46502	1	0	-	-	outside	988721	-	-	-	-	intron
12:947908_*	ieQTL-specific	single	0.03731	isoform	XM_011520999.2	WNK1	1.75e-05	1.96127	1.0908	4	1	-	-	outside	195311	-	-	-	-	intron_other_region/intron
2:178985592_A	Common	single	0.04478	isoform	ENST00000459398.1	RNU7-104P	3.27e-06	1.06655	2.44623	3	2	-	-	outside	-154143	-	-	-	-	intron_other_region/intron
2:178985592_A	Common	single	0.04478	gene	-	RNU7-104P	3.27e-06	1.06655	2.44623	3	2	-	-	outside	-154143	-	-	-	-	intron_other_region/intron
10:88524974_C	Common	multiple	0.06716	isoform	ENST00000371927.7	STAMBPL1	4.41e-05	0.361195	0.945536	5	0	-	-	outside	-354759	-	-	-	-	intron_other_region/intron
10:88524974_C	Common	multiple	0.06716	isoform	XM_011540083.2	LIPN	1.12e-05	0.838514	1.65062	1	0	-	-	outside	-232251	-	-	-	-	intron_other_region/intron
10:88524974_C	Common	multiple	0.06716	gene	-	LIPN	4.77e-06	1.23968	3.40572	1	0	-	-	outside	-232251	-	-	-	-	intron_other_region/intron
5:65603962_CT	ieQTL-specific	single	0.3106	isoform	XM_017009444.1	TRIM23	2.69e-06	-0.507619	-0.414722	1	0	-	-	inside	20382	-	-	-	-	intron_other_region/intron/H3K36me3
13:32170940_G	ieQTL-specific	single	0.04478	isoform	XM_017020304.1	FRY	8.27e-06	0.49571	1.93637	9	7	-	-	inside	139641	-	-	-	-	intron
22:45297562_A	Common	single	0.08209	isoform	ENST00000441876.6	FAM118A	4.51e-17	1.68949	2.37956	3	1	-	-	outside	-12284	-	-	-	-	promoter_flanking_region
22:45297562_A	Common	single	0.08209	isoform	ENST00000216214.7	FAM118A	2.25e-11	5.71363	1.29443	3	1	-	-	outside	-11419	-	-	-	-	promoter_flanking_region
22:45297562_A	Common	single	0.08209	gene	-	FAM118A	7.12e-13	8.53988	5.61834	3	1	-	-	outside	-11405	-	-	-	-	promoter_flanking_region
11:35239985_A	ieQTL-specific	single	0.05224	isoform	novel_3727	LOC105376626	1.93e-05	0.381492	2.80509	2	0	-	-	outside	NA	-	-	-	-	promoter_flanking_region
12:9243525_T	Common	single	0.2313	isoform	ENST00000427111.4	RP11-118B22.2	1.6e-06	0.190537	1.39078	6	5	-	-	outside	3523	-	-	-	-	intron
12:9243525_T	Common	single	0.2313	gene	-	RP11-118B22.2	1.6e-06	0.190537	1.39078	1	0	-	-	outside	3523	-	-	-	-	intron
1:66330695_C	ieQTL-specific	single	0.08955	isoform	XM_017001204.1	IL12RB2	3.89e-05	0.486568	1.7823	6	4	-	-	outside	-976655	-	-	-	-	intron/promoter
18:36048086_TA	Common	single	0.04545	isoform	ENST00000612081.1	RP11-49I11.4	1.7e-05	0.557183	2.94806	4	0	-	-	outside	-141737	-	-	-	-	intron_other_region/intron/CTCF_binding_site
18:36048086_TA	Common	single	0.04545	gene	-	RP11-49I11.4	1.7e-05	0.557183	2.94806	1	0	-	-	outside	-141737	-	-	-	-	intron_other_region/intron/CTCF_binding_site
2:69788699_A	ieQTL-specific	single	0.2164	isoform	novel_2979	LOC107985770	1.39e-07	0.180322	1.71735	6	5	-	GTEx-sQTL	outside	NA	-	-	-	-	intron
4:67686970_*	ieQTL-specific	single	0.209	isoform	novel_3606	RP11-453E17.1	7.94e-10	0.542126	1.04055	3	1	-	-	outside	NA	-	-	-	-	intron_other_region/intron
18:73486927_T	Common	multiple	0.04478	isoform	ENST00000580564.1	RP11-676J15.1	1.21e-05	1.35838	2.17689	2	1	-	-	outside	618540	-	-	-	-	-
18:73486927_T	Common	multiple	0.04478	gene	-	NETO1	9.96e-06	1.29278	4.63362	6	1	-	-	outside	-618781	-	-	-	-	-
18:73486927_T	Common	multiple	0.04478	gene	-	RP11-676J15.1	4.13e-06	1.78155	4.56809	1	0	-	-	outside	618540	-	-	-	-	-
14:24441670_G	ieQTL-specific	single	0.2239	isoform	ENST00000544691.6	SDR39U1	3.36e-05	-0.870932	-0.593683	80	79	-	GTEx-sQTL	inside	1106	-	-	-	-	SS5/exon/exon_and_intron/intron_other_region/intron/promoter/UTR_3
19:52380230_A	Common	single	0.3209	isoform	XR_001753688.1	ZNF880	1.09e-20	21.1818	1.23329	8	6	GTEx-eQTL	GTEx-sQTL	inside	10331	-	-	-	-	intron/H3K36me3
19:52380230_A	Common	single	0.3209	gene	-	ZNF880	2.39e-06	27.9098	1.96922	7	6	GTEx-eQTL	GTEx-sQTL	inside	10331	-	-	-	-	intron/H3K36me3
8:85053884_T	ieQTL-specific	single	0.403	isoform	NM_001099672.2	C8orf59	2.95e-19	8.83815	0.613846	133	130	-	GTEx-sQTL	outside	166538	-	-	-	-	-
20:17359937_G	ieQTL-specific	single	0.3955	isoform	ENST00000606570.1	SNX5	5.79e-05	1.04717	0.420214	12	11	-	-	outside	585593	-	-	-	-	intron
21:46195563_AAAAC	ieQTL-specific	single	0.3657	isoform	ENST00000420074.1	MCM3APAS	2.8e-05	-0.197161	-0.985804	7	5	-	-	outside	-33960	-	-	-	-	intron_other_region/intron/H3K36me3
8:143578341_CG	Gene eQTL-specific	single	0.3433	gene	-	NAPRT	3.91e-07	-0.53357	-1.55108	2	1	GTEx-eQTL	GTEx-sQTL	inside	1353	-	-	-	-	exon/exon_and_intron/intron_other_region/intron/promoter/UTR_5
2:39847632_G	ieQTL-specific	single	0.03731	isoform	NM_001321475.1	THUMPD2	1.26e-05	0.447615	1.34017	2	1	-	-	outside	-68356	-	-	-	-	intron
1:171483431_C	Common	single	0.03731	isoform	ENST00000606154.1	RP1-79C4.4	4.77e-06	0.571848	6.42526	3	0	-	-	outside	816051	-	-	-	-	-
1:171483431_C	Common	single	0.03731	gene	-	RP1-79C4.4	4.77e-06	0.571848	6.42526	1	0	-	-	outside	816051	-	-	-	-	-
22:22373357_G	Common	single	0.0597	isoform	ENST00000390315.3	IGLV3-10	2.48e-05	5.74246	4.11351	1	0	-	-	outside	-438389	-	-	-	-	-
22:22373357_G	Common	single	0.0597	gene	-	IGLV3-10	2.48e-05	5.74246	4.11351	1	0	-	-	outside	-438389	-	-	-	-	-
17:81342787_A	Common	single	0.08209	isoform	ENST00000584717.1	CCDC57	2.43e-05	5.88372	0.653747	1	0	-	-	outside	763588	-	-	-	-	promoter
17:81342787_A	Common	single	0.08209	gene	-	CCDC57	2.48e-05	6.3828	1.93536	1	0	-	-	outside	870105	-	-	-	-	promoter
13:21298999_T	ieQTL-specific	single	0.306	isoform	ENST00000423575.5	LINC00539	3.32e-11	-1.91702	-0.763143	7	6	GTEx-eQTL	-	outside	45846	-	-	-	-	intron/promoter
18:10398942_C	Common	single	0.06716	isoform	ENST00000578921.5	RAB31	1.18e-05	8.8784	1.52054	2	0	-	-	outside	690778	-	-	-	-	intron/enhancer
18:10398942_C	Common	single	0.06716	gene	-	RAB31	2.93e-05	9.94517	4.1629	4	0	-	-	outside	690972	-	-	-	-	intron/enhancer
18:79997882_T	ieQTL-specific	single	0.06716	isoform	ENST00000451882.2	HSBP1L1	1.01e-05	1.21718	1.53879	3	2	GTEx-eQTL	-	outside	33322	-	-	-	-	intron_other_region/intron
8:85344326_*	ieQTL-specific	single	0.03077	isoform	novel_6735	CA13	4.49e-05	0.312732	3.12732	1	0	-	-	outside	NA	-	-	-	-	intron_other_region/intron
5:96724186_CT	ieQTL-specific	single	0.1269	isoform	NM_001190442.1	CAST	1.09e-21	2.67397	3.21777	27	18	-	-	inside	62150	-	-	-	-	intron
14:53394074_T	ieQTL-specific	single	0.03731	isoform	XR_943872.2	LOC105370503	5.95e-05	12.8987	3.29974	2	0	-	-	outside	456803	-	-	-	-	intron
21:7935434_A	ieQTL-specific	single	0.06716	isoform	novel_5397	CH507-254M2.2	2.07e-05	0.424858	2.30901	4	0	-	-	outside	NA	-	-	-	-	H3K36me3
5:116699588_*	Common	single	0.06061	isoform	ENST00000250535.4	CDO1	9.91e-07	37.0979	7.54022	2	0	-	-	outside	-882634	-	-	-	-	-
5:116699588_*	Common	single	0.06061	gene	-	CDO1	9.83e-07	40.4191	15.0874	2	0	-	-	outside	-882634	-	-	-	-	-
2:169455576_T	ieQTL-specific	single	0.03731	isoform	XM_006712299.3	MYO3B	8.7e-06	1.19531	1.54632	1	0	-	-	outside	-724572	-	-	-	-	-
6:78985286_TAA	ieQTL-specific	single	0.1045	isoform	XM_017010264.1	IRAK1BP1	1.3e-08	1.19671	1.15068	64	62	-	-	outside	117365	-	-	-	-	intron_other_region/intron
11:42658071_A	ieQTL-specific	single	0.0597	isoform	XM_017018010.1	TTC17	2.45e-05	1.44247	0.727417	20	19	-	-	outside	-700813	-	-	-	-	-
12:103943444_G	ieQTL-specific	single	0.4478	isoform	ENST00000378090.8	C12orf73	1.3e-07	-7.16143	-0.282803	30	29	-	GTEx-sQTL	outside	13820	-	-	-	-	exon/exon_and_intron/intron/H3K36me3
7:131457782_A	ieQTL-specific	single	0.03731	isoform	XM_006715993.2	MKLN1	2.35e-06	2.34139	0.789144	1	0	-	-	inside	129947	-	-	-	-	intron
2:67967379_T	ieQTL-specific	single	0.05224	isoform	XM_011533208.2	ARHGAP25	4.42e-05	0.633228	2.60588	10	9	-	-	outside	-767729	-	-	-	-	-
12:112926976_G	ieQTL-specific	single	0.1642	isoform	NM_002534.3	OAS1	2.65e-12	-78.0106	-0.553533	120	119	-	GTEx-sQTL	inside	20200	-	-	-	-	intron_other_region/intron/promoter_flanking_region
12:124241910_T	ieQTL-specific	single	0.2239	isoform	XM_017019559.1	SBNO1	5.46e-07	6.53489	0.245092	3	1	-	-	outside	-876890	-	-	-	-	intron
3:16309135_A	Common	single	0.1567	isoform	ENST00000607464.1	RP11-415F23.2	4.95e-06	1.20788	0.505813	1	0	-	GTEx-sQTL	outside	-5303	-	-	-	-	intron/H3K36me3
3:16309135_A	Common	single	0.1567	gene	-	RP11-415F23.2	4.95e-06	1.20788	0.505813	1	0	-	GTEx-sQTL	outside	-5303	-	-	-	-	intron/H3K36me3
19:51443166_T	ieQTL-specific	single	0.07463	isoform	XM_017027099.1	ZNF350	1.1e-05	1.37036	0.630921	20	18	-	-	outside	543669	-	-	-	-	-
6:31525644_T	Common	single	0.09701	isoform	NM_080598.5	DDX39B	2.11e-44	18.9479	4.14162	43	38	GTEx-eQTL	GTEx-sQTL	outside	16831	-	-	-	-	promoter_flanking_region
6:31525644_T	Common	single	0.09701	isoform	NM_004640.6	DDX39B	4.59e-29	24.1664	1.66355	374	38	GTEx-eQTL	GTEx-sQTL	outside	16831	-	-	-	-	promoter_flanking_region
6:31525644_T	Common	single	0.09701	gene	-	DDX39B	6.48e-39	43.1143	4.51411	58	38	GTEx-eQTL	GTEx-sQTL	outside	16831	-	-	-	-	promoter_flanking_region
6:32612634_A	ieQTL-specific	single	0.2239	isoform	XM_011514562.2	HLA-DRB5	4.83e-28	2.87562	2.04525	217	69	GTEx-eQTL	GTEx-sQTL	outside	-82318	-	-	-	-	super_enhancer
14:94803932_*	Common	single	0.0873	isoform	ENST00000556386.1	RP11-164H13.1	1.48e-05	2.32999	1.82744	2	0	-	-	outside	-911547	-	-	-	-	-
14:94803932_*	Common	single	0.0873	isoform	novel_1897	RP11-164H13.1	2.2e-05	0.634687	1.87777	1	0	-	-	outside	NA	-	-	-	-	-
14:94803932_*	Common	single	0.0873	gene	-	RP11-164H13.1	1.18e-05	3.09115	5.50026	1	0	-	-	outside	-907814	-	-	-	-	-
1:159075671_A	Common	single	0.1642	isoform	XM_005245616.4	AIM2	3.76e-10	-7.55008	-0.620946	20	19	-	-	inside	1239	-	-	-	-	intron_other_region/intron/promoter
1:159075671_A	Common	single	0.1642	isoform	XM_017002848.1	AIM2	1.99e-05	-2.48298	-0.48307	20	19	-	-	inside	56680	-	-	-	-	intron_other_region/intron/promoter
1:159075671_A	Common	single	0.1642	isoform	ENST00000368130.8	AIM2	7.67e-09	-42.067	-0.517665	20	19	-	-	inside	1230	-	-	-	-	intron_other_region/intron/promoter
1:159075671_A	Common	single	0.1642	gene	-	AIM2	1.48e-09	-60.8865	-3.66521	20	19	-	-	inside	71425	-	-	-	-	intron_other_region/intron/promoter
17:31779938_G	Common	single	0.04478	isoform	ENST00000614165.1	RP13-753N3.3	5.7e-06	0.605743	1.10135	33	32	-	-	outside	880829	-	-	-	-	-
17:31779938_G	Common	single	0.04478	gene	-	RP13-753N3.3	5.7e-06	0.605743	1.10135	1	0	-	-	outside	880829	-	-	-	-	-
6:138038340_C	ieQTL-specific	single	0.03731	isoform	ENST00000611852.4	CCDC28A	9.97e-06	2.79773	0.852707	10	9	-	-	outside	-735168	-	-	-	-	-
13:46234268_T	ieQTL-specific	single	0.03731	isoform	ENST00000606991.5	RP11-139H14.3	6.23e-05	0.683817	2.00533	3	0	-	-	outside	181421	-	-	-	-	exon
6:163937954_G	Common	single	0.05224	isoform	NR_037593.1	CAHM	9.93e-06	0.474539	1.23901	12	11	-	-	outside	-524004	-	-	-	-	intron
6:163937954_G	Common	single	0.05224	gene	-	CAHM	9.93e-06	0.474539	1.23901	12	11	-	-	outside	-523994	-	-	-	-	intron
14:20330944_G	ieQTL-specific	single	0.2015	isoform	NM_005484.3	PARP2	2.85e-21	10.9028	1.04593	43	27	GTEx-eQTL	GTEx-sQTL	outside	-12669	-	-	-	-	intron_other_region/intron/promoter
6:78981458_G	ieQTL-specific	single	0.1045	isoform	XM_017010264.1	IRAK1BP1	1.3e-08	1.19671	1.15068	64	62	GTEx-eQTL	-	outside	113537	-	-	-	-	intron_other_region/intron/H3K36me3
3:100379308_A	ieQTL-specific	single	0.1269	isoform	NM_001085451.1	LNP1	1.14e-06	2.4223	0.539728	25	24	GTEx-eQTL	-	outside	-21884	-	-	-	-	intron_other_region/intron/H3K36me3
11:33739510_G	ieQTL-specific	single	0.3582	isoform	NM_001127223.1	CD59	3.8e-09	5.53941	0.381056	10	8	-	-	outside	-16783	-	-	-	-	enhancer
4:68656287_T	ieQTL-specific	single	0.194	isoform	XR_938854.1	LOC105377265	4.02e-05	0.164576	1.17554	2	1	-	-	outside	400644	-	-	-	-	intron_other_region/intron/promoter_flanking_region
11:65379025_C	Common	single	0.2463	isoform	novel_1207	LOC101927789	9.48e-06	0.680313	0.954156	8	7	-	-	outside	NA	-	-	-	-	exon/exon_and_intron/intron_other_region/intron
11:65379025_C	Common	single	0.2463	isoform	XR_001748265.1	LOC101927789	2.46e-08	2.47251	1.25955	8	7	-	-	outside	-76236	-	-	-	-	exon/exon_and_intron/intron_other_region/intron
11:65379025_C	Common	single	0.2463	gene	-	LOC101927789	1.29e-05	22.3041	6.07742	9	7	-	-	outside	-75363	-	-	-	-	exon/exon_and_intron/intron_other_region/intron
2:8688928_T	ieQTL-specific	single	0.03731	isoform	ENST00000489024.5	KIDINS220	1.81e-05	0.495456	1.07242	17	16	-	-	outside	148684	-	-	-	-	-
1:160898132_A	ieQTL-specific	single	0.03731	isoform	ENST00000368090.4	PIGM	7.74e-06	0.758467	1.32831	1	0	-	-	outside	-866141	-	-	-	-	-
9:63773362_C	Gene eQTL-specific	single	0.04478	gene	-	RP11-262H14.1	7.96e-06	4.04386	8.25277	1	0	-	-	outside	971902	-	-	-	-	-
19:45221038_C	ieQTL-specific	single	0.1119	isoform	XM_017027256.1	ZNF180	2.38e-05	0.514903	1.19745	2	1	-	-	outside	-720519	-	-	-	-	intron_other_region/intron
8:94923805_A	ieQTL-specific	single	0.1194	isoform	NM_001161780.1	PDP1	5.6e-07	0.218964	2.3294	14	13	-	-	outside	1006872	-	-	-	-	intron
19:35227305_T	Common	single	0.1791	isoform	ENST00000598398.5	HAMP	1.03e-07	0.251727	2.42045	22	20	-	-	outside	-53410	-	-	-	-	intron_other_region/intron
19:35227305_T	Common	single	0.1791	isoform	novel_6482	HAMP	4.69e-06	0.250499	2.58247	23	20	-	-	outside	NA	-	-	-	-	intron_other_region/intron
19:35227305_T	Common	single	0.1791	isoform	novel_6971	HAMP	1.5e-05	0.236435	2.88336	25	20	-	-	outside	NA	-	-	-	-	intron_other_region/intron
19:35227305_T	Common	single	0.1791	gene	-	HAMP	1.02e-07	0.738661	7.8581	23	20	-	-	outside	-53410	-	-	-	-	intron_other_region/intron
20:18605232_T	ieQTL-specific	single	0.03846	isoform	NM_001083330.2	ZNF133	1.66e-05	0.475231	2.30694	1	0	-	-	outside	316950	-	-	-	-	intron
20:20053111_C	Common	single	0.4627	isoform	NM_001278628.1	CRNKL1	1.76e-10	7.49255	0.298484	7	6	-	-	inside	-619	-	-	-	-	intron_other_region/intron/promoter
20:20053111_C	Common	single	0.4627	gene	-	CRNKL1	3.09e-09	9.88778	0.647657	7	6	-	-	inside	2935	-	-	-	-	intron_other_region/intron/promoter
1:22030736_A	Common	single	0.3955	isoform	NR_109759.1	LINC00339	9.51e-15	2.98246	0.752007	3	2	-	-	inside	5233	GWAS	3e-10	Hip circumference adjusted for BMI	LINC00339	exon
1:22030736_A	Common	single	0.3955	isoform	NR_023919.2	LINC00339	9.12e-15	6.5783	0.685954	4	2	-	-	inside	5233	GWAS	3e-10	Hip circumference adjusted for BMI	LINC00339	exon
1:22030736_A	Common	single	0.3955	gene	-	LINC00339	2.13e-15	12.303	4.8021	4	2	-	-	inside	5546	GWAS	3e-10	Hip circumference adjusted for BMI	LINC00339	exon
17:45269699_C	ieQTL-specific	single	0.1343	isoform	ENST00000590522.1	CTD-2020K17.1	3.41e-05	0.283692	1.49312	8	5	-	-	outside	-49367	-	-	-	-	intron_other_region/intron
13:99431941_AAAAAG	Common	single	0.2803	isoform	ENST00000646895.1	RP11-178C10.4	1.86e-06	1.77691	1.34513	1	0	-	-	inside	761	-	-	-	-	intron_other_region/intron
13:99431941_AAAAAG	Common	single	0.2803	gene	-	RP11-178C10.4	1.86e-06	1.77691	1.34513	1	0	-	-	inside	761	-	-	-	-	intron_other_region/intron
19:20463153_A	Common	single	0.2803	isoform	ENST00000623510.1	CTC-260E6.3	5.26e-05	0.2797	0.887937	4	3	-	-	outside	-253364	-	-	-	-	intron
19:20463153_A	Common	single	0.2803	gene	-	CTC-260E6.3	5.26e-05	0.2797	0.887937	1	0	-	-	outside	-253364	-	-	-	-	intron
8:99864209_T	ieQTL-specific	single	0.1045	isoform	ENST00000297564.6	COX6C	3.85e-05	-37.8284	-0.224286	37	36	-	GTEx-sQTL	outside	29475	-	-	-	-	intron/promoter_flanking_region/H3K36me3
4:25246222_C	Gene eQTL-specific	single	0.3806	gene	-	LOC105374535	1.01e-06	1.00535	2.05593	8	7	-	-	outside	-12358	-	-	-	-	intron/H3K36me3
11:34893899_C	ieQTL-specific	single	0.306	isoform	XM_011520154.2	APIP	1.01e-07	-0.614468	-0.526536	105	104	-	-	inside	22490	-	-	-	-	intron_other_region/intron/open_chromatin_region
1:32702894_A	Common	single	0.03731	isoform	ENST00000373625.7	KPNA6	3.8e-05	2.81491	0.688916	62	61	-	-	outside	594857	-	-	-	-	exon/exon_and_intron/intron_other_region/intron/promoter/UTR_5
1:32702894_A	Common	single	0.03731	gene	-	KPNA6	3.8e-05	2.81491	0.688916	62	61	-	-	outside	594857	-	-	-	-	exon/exon_and_intron/intron_other_region/intron/promoter/UTR_5
14:51758878_CTT	ieQTL-specific	single	0.1567	isoform	NM_020784.2	TXNDC16	4.47e-06	0.803267	0.646753	3	1	-	-	outside	793705	-	-	-	-	intron
10:102995674_A	ieQTL-specific	single	0.3433	isoform	NM_012229.4	NT5C2	4.73e-05	2.08585	0.234313	15	14	-	GTEx-sQTL	outside	197632	GWAS	1e-06	White matter lesion progression	CNNM2/AS3MT/NT5C2	intron
6:2876343_T	ieQTL-specific	single	0.3507	isoform	ENST00000420981.2	RP11-420G6.4	1.73e-06	0.759564	0.944731	3	1	-	-	inside	167	-	-	-	-	exon/promoter
8:55735360_A	ieQTL-specific	single	0.3881	isoform	novel_1946	TMEM68	4.14e-06	-1.10502	-0.959216	17	0	-	-	inside	NA	-	-	-	-	intron_other_region/intron
1:32699954_A	Common	single	0.03731	isoform	ENST00000373625.7	KPNA6	3.8e-05	2.81491	0.688916	62	61	-	-	outside	591917	-	-	-	-	intron_other_region/intron
1:32699954_A	Common	single	0.03731	gene	-	KPNA6	3.8e-05	2.81491	0.688916	62	61	-	-	outside	591917	-	-	-	-	intron_other_region/intron
8:85309580_G	ieQTL-specific	single	0.4328	isoform	NM_001099672.2	C8orf59	1.1e-23	8.69247	0.603728	133	130	GTEx-eQTL	GTEx-sQTL	outside	-89158	-	-	-	-	-
16:22202858_T	ieQTL-specific	single	0.04478	isoform	novel_5002	SNX29P1	1.75e-08	0.503216	5.29701	7	2	-	-	outside	NA	-	-	-	-	-
8:85209076_T	ieQTL-specific	single	0.4179	isoform	NM_001099671.2	C8orf59	2.3e-28	-21.0296	-0.84132	22	21	GTEx-eQTL	GTEx-sQTL	outside	11346	-	-	-	-	intron/H3K36me3
1:181889407_G	ieQTL-specific	single	0.04478	isoform	NM_001310213.1	MR1	1.47e-05	1.43476	0.793562	2	1	-	-	outside	855983	-	-	-	-	-
19:52818536_*	ieQTL-specific	single	0.1269	isoform	novel_111	ZNF28	8.12e-08	-5.55007	-0.501271	9	8	-	-	inside	NA	-	-	-	-	intron_other_region/intron
1:151791573_A	Common	single	0.3507	isoform	novel_7203	OAZ3	2.43e-06	0.311352	0.90247	8	6	GTEx-eQTL	-	outside	NA	-	-	-	-	intron/promoter
1:151791573_A	Common	single	0.3507	gene	-	OAZ3	3.59e-06	0.459177	1.58885	8	6	GTEx-eQTL	-	outside	NA	-	-	-	-	intron/promoter
19:35574541_A	ieQTL-specific	single	0.1418	isoform	NM_001099639.1	ZNF146	3.07e-05	1.85647	0.273251	6	5	-	-	outside	-640060	-	-	-	-	intron
12:117636527_T	ieQTL-specific	single	0.08955	isoform	XM_017019642.1	WSB2	1.04e-05	4.01696	0.609647	10	9	-	-	outside	425903	-	-	-	-	intron_other_region/intron
4:154696835_C	ieQTL-specific	single	0.08955	isoform	ENST00000642700.1	TLR2	3.4e-05	0.483368	1.50582	30	29	-	-	outside	1012556	-	-	-	-	intron
7:100609146_C	Gene eQTL-specific	single	0.1119	gene	-	ZKSCAN1	1.99e-05	3.3661	0.90755	7	6	-	-	outside	593575	-	-	-	-	-
11:127918963_GCTTTTGATATGCCTTGCAGT	Common	single	0.0303	isoform	ENST00000625075.1	RP11-688I9.5	2.98e-06	0.573082	7.85044	4	0	-	-	outside	-981813	-	-	-	-	promoter_flanking_region
11:127918963_GCTTTTGATATGCCTTGCAGT	Common	single	0.0303	gene	-	RP11-688I9.5	2.98e-06	0.573082	7.85044	1	0	-	-	outside	-981813	-	-	-	-	promoter_flanking_region
5:177147245_G	Common	single	0.04478	isoform	ENST00000606358.1	RP11-1277A3.3	1.81e-05	0.926421	1.66923	10	9	-	-	outside	-407578	-	-	-	-	intron/promoter_flanking_region/H3K36me3
5:177147245_G	Common	single	0.04478	gene	-	RP11-1277A3.3	1.81e-05	0.926421	1.66923	1	0	-	-	outside	-407578	-	-	-	-	intron/promoter_flanking_region/H3K36me3
14:98373701_G	ieQTL-specific	single	0.04478	isoform	XR_001750881.1	LOC105370660	3.76e-05	3.81631	1.42293	1	0	-	-	outside	913792	-	-	-	-	-
12:56638439_G	ieQTL-specific	single	0.05224	isoform	ENST00000550697.5	MYL6	3.13e-06	30.8892	0.818213	2	1	-	-	outside	480279	-	-	-	-	intron_other_region/intron/H3K36me3
2:58118090_T	ieQTL-specific	single	0.1194	isoform	ENST00000340157.8	VRK2	6.86e-05	-2.32977	-0.293201	1	0	-	-	inside	71400	-	-	-	-	intron/H3K36me3
1:15187189_CACCCC	ieQTL-specific	single	0.03788	isoform	NM_015001.2	SPEN	5.06e-06	1.81922	0.918335	1	0	-	-	outside	-660674	-	-	-	-	intron/CTCF_binding_site/promoter_flanking_region
14:20330190_C	ieQTL-specific	single	0.2015	isoform	NM_005484.3	PARP2	2.85e-21	10.9028	1.04593	43	27	GTEx-eQTL	GTEx-sQTL	outside	-13423	-	-	-	-	intron_other_region/intron
14:105194637_G	Common	single	0.1642	isoform	NR_024396.1	LINC00638	8.41e-07	0.28222	1.03757	3	0	-	-	outside	373437	-	-	-	-	-
14:105194637_G	Common	single	0.1642	gene	-	LINC00638	8.41e-07	0.28222	1.03757	3	0	-	-	outside	373437	-	-	-	-	-
19:52868504_CAA	ieQTL-specific	single	0.03731	isoform	XM_017026936.1	ZNF331	9.74e-06	1.6629	1.25692	1	0	-	-	outside	-635375	-	-	-	-	intron_other_region/intron
7:32702995_T	Gene eQTL-specific	single	0.08955	gene	-	RP11-225B17.2	5.55e-09	2.08297	1.73148	1	0	-	-	outside	-55886	-	-	-	-	intron_other_region/intron
14:24474636_G	ieQTL-specific	single	0.1866	isoform	novel_3702	LOC101927045	2.12e-05	0.278869	0.673597	72	71	-	-	inside	NA	-	-	-	-	intron
11:64194690_A	ieQTL-specific	single	0.08955	isoform	novel_4133	PPP1R14B	6.1e-06	0.269479	1.84575	30	28	GTEx-eQTL	GTEx-sQTL	outside	NA	-	-	-	-	intron/H3K36me3
1:68110038_A	ieQTL-specific	single	0.0597	isoform	XM_017001204.1	IL12RB2	1.9e-05	0.705606	2.58464	6	0	-	-	outside	802688	-	-	-	-	intron_other_region/intron
16:85081943_G	Common	single	0.08955	isoform	XM_005255931.2	FAM92B	1.8e-05	1.06503	3.37034	16	1	-	-	outside	30565	-	-	-	-	intron
16:85081943_G	Common	single	0.08955	gene	-	FAM92B	1.8e-05	1.06503	3.37034	16	1	-	-	outside	30565	-	-	-	-	intron
9:62907042_G	Common	single	0.03731	isoform	novel_5257	RP11-111F5.4	1.55e-35	0.749274	13.3799	109	104	-	-	outside	NA	-	-	-	-	-
9:62907042_G	Common	single	0.03731	gene	-	RP11-111F5.4	1.55e-35	0.749274	13.3799	1	0	-	-	outside	NA	-	-	-	-	-
7:154999751_A	ieQTL-specific	single	0.1567	isoform	novel_5281	RP11-5C23.3	5.71e-08	0.822768	3.15237	9	7	-	-	outside	NA	-	-	-	-	intron_other_region/intron
8:27646136_G	Common	single	0.1418	isoform	XM_006716284.2	CLU	2.4e-05	1.17678	1.95155	29	28	-	-	outside	-29419	-	-	-	-	intron/promoter_flanking_region
8:27646136_G	Common	single	0.1418	isoform	ENST00000316403.14	CLU	5.89e-05	7.65546	1.97407	29	28	-	-	outside	-31105	-	-	-	-	intron/promoter_flanking_region
8:27646136_G	Common	single	0.1418	gene	-	CLU	4.01e-05	9.82168	5.94893	29	28	-	-	outside	-29419	-	-	-	-	intron/promoter_flanking_region
11:71450017_G	Common	single	0.2537	isoform	ENST00000529369.1	RP11-660L16.2	2.14e-10	7.92919	0.661262	56	53	GTEx-eQTL	GTEx-sQTL	inside	1344	-	-	-	-	intron_other_region/intron/promoter
11:71450017_G	Common	single	0.2537	gene	-	RP11-660L16.2	2.14e-10	7.92919	0.661262	1	0	GTEx-eQTL	GTEx-sQTL	inside	1344	-	-	-	-	intron_other_region/intron/promoter
7:100030718_A	ieQTL-specific	single	0.03731	isoform	XM_005250348.3	MCM7	4.31e-13	38.3558	2.31463	7	5	GTEx-eQTL	-	outside	69825	-	-	-	-	exon/exon_and_intron/intron/H3K36me3
7:100030718_A	ieQTL-specific	single	0.03731	isoform	NM_001278595.1	MCM7	6.11e-06	62.345	0.79672	7	5	GTEx-eQTL	-	outside	71222	-	-	-	-	exon/exon_and_intron/intron/H3K36me3
6:150586577_*	ieQTL-specific	single	0.09016	isoform	novel_6788	PLEKHG1	2.41e-05	0.41214	1.6891	1	0	-	-	outside	NA	-	-	-	-	-
14:94105764_T	ieQTL-specific	single	0.4104	isoform	novel_2129	IFI27L1	5.91e-13	0.913177	1.26479	22	20	-	GTEx-sQTL	outside	NA	-	-	-	-	SS3/exon/UTR_5
17:82522067_A	Common	single	0.03731	isoform	ENST00000624661.1	RP13-638C3.5	2.89e-05	0.67278	4.57673	4	0	-	-	outside	-126781	-	-	-	-	intron/promoter
17:82522067_A	Common	single	0.03731	gene	-	RP13-638C3.5	2.89e-05	0.67278	4.57673	1	0	-	-	outside	-126781	-	-	-	-	intron/promoter
12:46322386_G	ieQTL-specific	single	0.4254	isoform	novel_2785	LOC105378248	1.04e-05	-0.640535	-0.872664	70	69	-	-	outside	NA	-	-	-	-	-
22:25442300_CTT	ieQTL-specific	single	0.1119	isoform	NR_033733.1	CRYBB2P1	4.9e-09	31.6031	1.77207	18	0	-	-	outside	-5786	-	-	-	-	-
2:176285418_CTTT	ieQTL-specific	single	0.2109	isoform	NM_006554.4	MTX2	5.26e-06	1.52253	0.259596	2	1	-	-	inside	16024	-	-	-	-	intron/CTCF_binding_site/H3K36me3
19:51442652_TTCTTTCTTTCTTTCTC	ieQTL-specific	single	0.07463	isoform	XM_017027099.1	ZNF350	1.1e-05	1.37036	0.630921	20	18	-	-	outside	544183	-	-	-	-	-
1:19825035_T	Common	single	0.03731	isoform	ENST00000363533.1	RNU6-1099P	1.04e-05	0.382515	3.41531	9	0	-	-	outside	-519853	-	-	-	-	CTCF_binding_site/promoter_flanking_region
1:19825035_T	Common	single	0.03731	gene	-	RNU6-1099P	1.04e-05	0.382515	3.41531	9	0	-	-	outside	-519853	-	-	-	-	CTCF_binding_site/promoter_flanking_region
2:206765097_T	ieQTL-specific	single	0.3358	isoform	NM_001039845.2	MDH1B	5.6e-05	0.299502	0.600204	17	16	GTEx-eQTL	-	inside	452	-	-	-	-	intron_other_region/intron/promoter
3:121832380_C	ieQTL-specific	single	0.1343	isoform	NM_001023571.3	IQCB1	1.01e-05	1.40038	0.455261	60	59	GTEx-eQTL	-	inside	2699	-	-	-	-	intron_other_region/intron/H3K36me3
3:169291604_C	ieQTL-specific	single	0.3358	isoform	novel_6026	PHC3	6.54e-05	0.301757	0.531262	4	2	-	-	outside	NA	-	-	-	-	intron_other_region/intron
15:56405243_G	ieQTL-specific	single	0.1045	isoform	novel_7036	TEX9	1.06e-05	1.1373	0.936051	30	29	-	-	inside	NA	-	-	-	-	intron
17:41751074_T	Common	single	0.04478	isoform	NM_000422.2	KRT17	3.77e-07	0.613255	2.34067	2	0	-	-	outside	-126444	-	-	-	-	open_chromatin_region
17:41751074_T	Common	single	0.04478	gene	-	KRT17	3.77e-07	0.613255	2.34067	2	0	-	-	outside	-126232	-	-	-	-	open_chromatin_region
2:230650787_G	Common	single	0.07463	isoform	ENST00000362921.1	RNU6-451P	1.89e-06	0.477917	3.34207	10	8	-	-	outside	63667	-	-	-	-	promoter_flanking_region
2:230650787_G	Common	single	0.07463	gene	-	RNU6-451P	1.89e-06	0.477917	3.34207	10	8	-	-	outside	63667	-	-	-	-	promoter_flanking_region
1:203388481_A	Common	single	0.3731	isoform	XR_426890.3	LOC102723543	8.76e-06	0.175191	1.06824	2	1	-	-	outside	356252	-	-	-	-	intron
1:203388481_A	Common	single	0.3731	gene	-	LOC102723543	8.76e-06	0.175191	1.06824	2	1	-	-	outside	356252	-	-	-	-	intron
6:70668610_T	ieQTL-specific	single	0.5	isoform	XM_005248760.4	SMAP1	1.72e-06	0.602972	0.427943	3	2	-	-	inside	817	-	-	-	-	exon/exon_and_intron/intron/promoter/UTR_5
6:70668610_T	ieQTL-specific	single	0.5	isoform	NM_001281439.1	SMAP1	3.6e-07	2.13385	0.38344	3	2	-	-	inside	840	-	-	-	-	exon/exon_and_intron/intron/promoter/UTR_5
8:143617922_G	Common	single	0.2985	isoform	NM_015201.4	BOP1	3.94e-06	-1.82551	-0.268299	5	4	GTEx-eQTL	-	outside	673516	-	-	-	-	SS5/intron/promoter
8:143617922_G	Common	single	0.2985	gene	-	BOP1	3.94e-06	-1.82551	-0.268299	5	4	GTEx-eQTL	-	outside	673516	-	-	-	-	SS5/intron/promoter
1:792275_T	ieQTL-specific	single	0.1791	isoform	ENST00000441765.5	RP11-206L10.11	1.06e-05	0.850137	0.498322	4	0	-	-	outside	-35391	-	-	-	-	intron
19:53606569_A	ieQTL-specific	single	0.1231	isoform	ENST00000638862.1	ZNF888	2.39e-05	0.31557	1.36022	3	0	-	-	outside	-683088	-	-	-	-	intron/ABC_enhancer
1:244971381_T	ieQTL-specific	single	0.306	isoform	ENST00000366523.5	EFCAB2	2.14e-09	0.853122	0.668591	98	97	GTEx-eQTL	-	inside	1513	-	-	-	-	intron/promoter
13:48986389_*	ieQTL-specific	single	0.03788	isoform	NM_032565.4	EBPL	3.6e-05	1.77455	0.549058	4	3	-	-	outside	705098	-	-	-	-	intron/promoter_flanking_region/H3K36me3
7:128182807_C	Common	single	0.0597	isoform	ENST00000223073.6	RBM28	2.5e-05	11.5626	0.317366	13	12	-	-	outside	161101	-	-	-	-	-
7:128182807_C	Common	single	0.0597	gene	-	RBM28	2.5e-05	11.5626	0.317366	13	12	-	-	outside	161108	-	-	-	-	-
2:61253955_A	Common	single	0.3433	isoform	ENST00000464909.2	C2orf74	6.88e-06	0.381804	0.60991	7	2	GTEx-eQTL	GTEx-sQTL	outside	108848	-	-	-	-	intron_other_region/intron/promoter_flanking_region
2:61253955_A	Common	single	0.3433	isoform	NM_001316317.1	C2orf74	2.1e-10	2.60034	0.637026	3	2	GTEx-eQTL	GTEx-sQTL	outside	108888	-	-	-	-	intron_other_region/intron/promoter_flanking_region
2:61253955_A	Common	single	0.3433	gene	-	C2orf74	1.29e-15	6.02854	3.8011	4	3	GTEx-eQTL	GTEx-sQTL	outside	108888	-	-	-	-	intron_other_region/intron/promoter_flanking_region
5:98735154_G	Common	single	0.03731	isoform	XM_011543112.2	CHD1	6.42e-05	4.22338	0.690997	16	15	-	-	outside	193860	-	-	-	-	CTCF_binding_site
5:98735154_G	Common	single	0.03731	gene	-	CHD1	3.49e-06	18.5524	1.63543	16	15	-	-	outside	193860	-	-	-	-	CTCF_binding_site
6:32456331_T	Common	single	0.2313	isoform	ENST00000395388.6	HLA-DRA	9.4e-25	1346.74	2.15687	12	11	-	-	outside	16490	-	-	-	-	H3K36me3
6:32456331_T	Common	single	0.2313	gene	-	HLA-DRA	9.4e-25	1346.74	2.15687	12	11	-	-	outside	16490	-	-	-	-	H3K36me3
13:33655506_C	ieQTL-specific	single	0.1567	isoform	NM_001243474.1	STARD13	4.39e-05	1.52682	0.863096	1	0	-	-	inside	-449456	-	-	-	-	intron_other_region/intron
17:37468868_T	ieQTL-specific	single	0.07463	isoform	ENST00000617516.4	DUSP14	3.7e-05	-4.47093	-0.481885	52	51	GTEx-eQTL	GTEx-sQTL	outside	-20962	-	-	-	-	intron/H3K36me3
11:59776732_C	Common	single	0.08209	isoform	ENST00000300151.4	MRPL16	2.66e-05	18.6148	0.375003	49	48	-	-	outside	34140	-	-	-	-	intron/promoter_flanking_region
11:59776732_C	Common	single	0.08209	gene	-	MRPL16	3.8e-05	18.6393	0.731211	49	48	-	-	outside	34140	-	-	-	-	intron/promoter_flanking_region
22:22999005_T	Common	single	0.03731	isoform	ENST00000390314.2	IGLV2-11	1.93e-06	16.6586	6.8413	4	0	-	-	outside	206515	-	-	-	-	H3K36me3
22:22999005_T	Common	single	0.03731	gene	-	IGLV2-11	1.93e-06	16.6586	6.8413	4	0	-	-	outside	206515	-	-	-	-	H3K36me3
7:17743240_C	ieQTL-specific	single	0.05224	isoform	ENST00000419382.5	AC003075.4	4.25e-06	0.387318	2.45138	3	2	-	-	outside	-444794	-	-	-	-	-
2:96197171_A	ieQTL-specific	single	0.1045	isoform	XM_017004243.1	FAHD2A	4.4e-07	0.575905	0.831031	6	4	GTEx-eQTL	-	outside	792691	-	-	-	-	intron_other_region/intron
11:34887233_T	ieQTL-specific	single	0.306	isoform	XM_011520154.2	APIP	1.01e-07	-0.614468	-0.526536	105	104	-	-	inside	29156	GWAS	2e-10	Type 2 diabetes	NR	intron_other_region/intron/H3K36me3
7:150034696_C	ieQTL-specific	single	0.04478	isoform	NM_020781.3	ZNF398	2.56e-05	0.897983	1.28467	1	0	-	-	outside	908281	-	-	-	-	exon/intron_other_region/intron
10:45112093_A	Common	single	0.04545	isoform	NM_001256154.2	ALOX5	2.19e-07	2.3613	1.7984	2	0	-	-	outside	-262072	-	-	-	-	intron_other_region/intron
10:45112093_A	Common	single	0.04545	gene	-	ALOX5	5.89e-06	5.31698	5.08315	2	0	-	-	outside	-262072	-	-	-	-	intron_other_region/intron
13:42919779_C	ieQTL-specific	single	0.09701	isoform	XM_017020803.1	TNFSF11	1.17e-05	0.258296	1.54668	4	2	-	-	outside	344960	-	-	-	-	intron_other_region/intron/H3K36me3
12:13485553_T	Common	single	0.09701	isoform	NR_003932.2	RPL13AP20	2.23e-05	3.62753	0.321646	14	12	-	-	outside	610077	-	-	-	-	intron_other_region/intron
12:13485553_T	Common	single	0.09701	gene	-	RPL13AP20	2.23e-05	3.62753	0.321646	14	12	-	-	outside	610077	-	-	-	-	intron_other_region/intron
6:78827962_T	Gene eQTL-specific	single	0.1194	gene	-	IRAK1BP1	2.14e-05	1.18134	1.98545	33	32	GTEx-eQTL	-	outside	-39509	-	-	-	-	-
8:109504101_G	Common	single	0.3209	isoform	novel_1269	PKHD1L1	1.2e-05	1.24333	0.34195	80	79	GTEx-eQTL	GTEx-sQTL	inside	NA	-	-	-	-	intron
8:109504101_G	Common	single	0.3209	gene	-	PKHD1L1	3.2e-17	40.2454	2.94493	80	79	GTEx-eQTL	GTEx-sQTL	inside	141625	-	-	-	-	intron
2:215861770_*	Common	single	0.4254	isoform	ENST00000623250.1	RP11-566E18.1	4.74e-06	0.426331	0.449716	2	0	-	-	outside	-349633	-	-	-	-	-
2:215861770_*	Common	single	0.4254	gene	-	RP11-566E18.1	4.74e-06	0.426331	0.449716	1	0	-	-	outside	-349633	-	-	-	-	-
3:136140991_T	Gene eQTL-specific	single	0.05224	gene	-	NCK1	9.39e-06	9.90412	1.72516	9	8	-	-	outside	-721216	-	-	-	-	intron
7:2533427_T	Common	single	0.03731	isoform	NR_001288.1	TFAMP1	1.24e-09	1.02865	3.7818	5	0	-	-	outside	918958	-	-	-	-	-
7:2533427_T	Common	single	0.03731	gene	-	TFAMP1	1.24e-09	1.02865	3.7818	5	0	-	-	outside	918958	-	-	-	-	-
22:19505059_T	Common	single	0.1343	isoform	NM_003776.3	MRPL40	1.67e-07	-43.1035	-0.179049	26	25	-	-	outside	73158	-	-	-	-	exon/exon_and_intron/intron/enhancer
22:19505059_T	Common	single	0.1343	gene	-	MRPL40	4.88e-08	-47.5076	-0.368436	26	25	-	-	outside	73158	-	-	-	-	exon/exon_and_intron/intron/enhancer
2:90388450_*	ieQTL-specific	single	0.07463	isoform	novel_1815	LOC107985911	1.31e-05	2.01464	1.2631	2	0	-	-	outside	NA	-	-	-	-	-
9:112031417_C	Common	single	0.3358	isoform	novel_4584	LOC105376220	1.01e-12	0.803774	1.65386	5	4	-	-	inside	NA	-	-	-	-	intron_other_region/intron/promoter_flanking_region/super_enhancer
9:112031417_C	Common	single	0.3358	gene	-	LOC105376220	4.36e-07	1.68433	3.43741	5	4	-	-	inside	7835	-	-	-	-	intron_other_region/intron/promoter_flanking_region/super_enhancer
1:53310714_C	Common	single	0.3134	isoform	ENST00000371466.4	MAGOH	3.72e-06	-8.32484	-0.124348	4	3	-	-	outside	-72215	-	-	-	-	exon/intron_other_region/intron/enhancer
1:53310714_C	Common	single	0.3134	gene	-	MAGOH	2.84e-05	-30.5614	-0.225442	4	3	-	-	outside	-72104	-	-	-	-	exon/intron_other_region/intron/enhancer
4:145561971_T	ieQTL-specific	single	0.2836	isoform	XM_011531961.1	SMAD1	3.85e-05	-0.721363	-0.416491	23	22	-	-	outside	80274	-	-	-	-	-
12:95284031_G	ieQTL-specific	single	0.2015	isoform	XM_005268583.3	METAP2	1.25e-05	-5.12463	-0.190797	13	12	-	-	outside	-190092	-	-	-	-	intron/H3K36me3
14:39916936_G	Gene eQTL-specific	single	0.04478	gene	-	LOC105370465	5.85e-05	1.1675	9.19294	3	0	-	-	outside	-482229	-	-	-	-	-
6:42055207_T	Common	single	0.2612	isoform	ENST00000372978.7	TAF8	1.78e-06	7.46112	0.310479	28	26	-	-	inside	4695	-	-	-	-	intron
6:42055207_T	Common	single	0.2612	gene	-	TAF8	2.75e-06	8.84328	1.59713	28	26	-	-	inside	4695	-	-	-	-	intron
14:21538799_AT	Common	single	0.4403	isoform	ENST00000390505.1	TRAJ32	2.27e-05	1.28939	0.515757	2	0	-	-	outside	-970541	-	-	-	-	-
14:21538799_AT	Common	single	0.4403	gene	-	TRAJ32	2.27e-05	1.28939	0.515757	2	0	-	-	outside	-970541	-	-	-	-	-
2:169737581_G	ieQTL-specific	single	0.3209	isoform	NM_004792.2	PPIG	3.68e-21	-8.93443	-0.519715	3	2	-	GTEx-sQTL	outside	153242	-	-	-	-	intron
6:144732301_*	ieQTL-specific	single	0.04032	isoform	novel_6299	PLAGL1	4.73e-05	0.302397	2.19128	4	0	-	-	outside	NA	-	-	-	-	intron
11:59777014_T	Common	single	0.08209	isoform	ENST00000300151.4	MRPL16	2.66e-05	18.6148	0.375003	49	48	-	-	outside	33858	-	-	-	-	intron/promoter_flanking_region/H3K36me3
11:59777014_T	Common	single	0.08209	gene	-	MRPL16	3.8e-05	18.6393	0.731211	49	48	-	-	outside	33858	-	-	-	-	intron/promoter_flanking_region/H3K36me3
11:74110082_AAAAT	ieQTL-specific	single	0.2803	isoform	novel_3113	C2CD3	4.9e-07	0.516164	1.21737	5	0	-	-	inside	NA	-	-	-	-	intron_other_region/intron/ABC_enhancer
12:106538675_G	ieQTL-specific	single	0.03731	isoform	XM_017019128.1	TCP11L2	1.73e-05	0.355815	2.82393	28	27	-	-	outside	235424	-	-	-	-	intron_other_region/intron
4:122431129_*	ieQTL-specific	single	0.03731	isoform	XM_017008695.1	KIAA1109	7.39e-05	0.381969	1.84526	2	1	-	-	outside	278797	-	-	-	-	-
2:169598024_T	ieQTL-specific	single	0.2985	isoform	ENST00000462903.5	PPIG	1.56e-33	4.20995	1.47253	42	40	-	GTEx-sQTL	inside	13638	-	-	-	-	intron/H3K36me3
1:98513599_A	Common	single	0.08209	isoform	XM_006710678.2	SNX7	5.6e-05	1.19069	4.34559	17	15	-	-	outside	-148084	-	-	-	-	-
1:98513599_A	Common	single	0.08209	isoform	XM_017001427.1	SNX7	4.4e-05	2.8044	3.54987	17	15	-	-	outside	-148423	-	-	-	-	-
1:98513599_A	Common	single	0.08209	gene	-	SNX7	7.33e-05	7.97144	11.6202	18	15	-	-	outside	-147744	-	-	-	-	-
12:33254418_T	Common	single	0.03731	isoform	ENST00000266483.6	ALG10	3.06e-06	4.37341	0.652455	2	1	-	-	outside	-767862	-	-	-	-	-
12:33254418_T	Common	single	0.03731	gene	-	ALG10	1.06e-05	4.53781	2.44494	2	1	-	-	outside	-767862	-	-	-	-	-
12:110260579_A	ieQTL-specific	single	0.04615	isoform	novel_4127	GPN3	6.92e-07	2.44314	1.92373	2	0	-	-	outside	NA	-	-	-	-	-
8:102606205_*	Common	single	0.05385	isoform	novel_4616	KB-1639H6.4	6.42e-05	0.401567	3.71822	1	0	-	-	outside	NA	-	-	-	-	promoter_flanking_region
8:102606205_*	Common	single	0.05385	gene	-	KB-1639H6.4	6.42e-05	0.401567	3.71822	1	0	-	-	outside	NA	-	-	-	-	promoter_flanking_region
1:201328403_C	Common	single	0.03731	isoform	ENST00000635220.1	RP11-469A15.2	3.22e-07	13.2082	3.20977	2	0	-	-	outside	916574	-	-	-	-	exon/exon_and_intron/intron
1:201328403_C	Common	single	0.03731	gene	-	RP11-469A15.2	3.74e-06	16.5735	8.28676	1	0	-	-	outside	995211	-	-	-	-	exon/exon_and_intron/intron
3:75762489_T	Gene eQTL-specific	single	0.06716	gene	-	ZNF717	1.67e-05	1.4051	3.29836	2	0	-	-	inside	23094	-	-	-	-	intron_other_region/intron/H3K36me3
12:49897970_A	Common	single	0.06716	isoform	NM_001319999.1	RACGAP1	4.97e-06	23.4893	0.615597	1	0	-	-	outside	127587	-	-	-	-	intron_other_region/intron
12:49897970_A	Common	single	0.06716	gene	-	RACGAP1	2.19e-05	48.9372	5.1627	2	0	-	-	outside	135166	-	-	-	-	intron_other_region/intron
2:64141464_C	ieQTL-specific	single	0.05224	isoform	XM_011532890.2	WDPCP	2.82e-06	0.563142	2.10128	15	14	-	-	outside	-552691	-	-	-	-	intron_other_region/intron/promoter/H3K36me3
5:111047533_G	ieQTL-specific	single	0.08955	isoform	ENST00000503527.6	TMEM232	3.55e-05	0.536057	1.26727	3	2	-	-	outside	-308615	-	-	-	-	-
16:71437466_*	ieQTL-specific	single	0.04478	isoform	novel_7018	ZNF23	6.48e-05	0.3303	1.30553	1	0	-	-	outside	NA	-	-	-	-	intron_other_region/intron
14:20992419_C	ieQTL-specific	single	0.3731	isoform	XM_017021567.1	RNASE6	5.52e-06	0.544752	0.480381	3	2	-	-	outside	211464	-	-	-	-	intron/H3K36me3
22:38314107_A	ieQTL-specific	single	0.04478	isoform	ENST00000359114.8	NOL12	1e-05	0.707235	1.66408	3	0	-	-	outside	627785	-	-	-	-	exon/promoter
16:90087938_G	ieQTL-specific	single	0.08955	isoform	XM_017023046.1	FANCA	1.37e-05	0.295149	1.5954	18	17	-	GTEx-sQTL	outside	-271280	-	-	-	-	intron_other_region/intron
11:126421604_T	ieQTL-specific	single	0.04478	isoform	ENST00000618552.4	EI24	3.66e-05	3.38099	0.584744	5	4	-	-	outside	852147	-	-	-	-	intron
1:40270815_G	ieQTL-specific	single	0.3358	isoform	novel_2022	ZMPSTE24	2.79e-10	-1.24939	-0.795788	9	6	GTEx-eQTL	-	inside	NA	-	-	-	-	intron/H3K36me3
2:233577005_C	ieQTL-specific	single	0.0597	isoform	XR_001739931.1	LOC105373933	5.14e-06	0.468939	2.14128	4	0	-	-	outside	714350	-	-	-	-	H3K36me3
12:21447241_C	ieQTL-specific	single	0.3284	isoform	XM_006719153.3	PYROXD1	6.83e-10	0.502008	1.29383	29	27	GTEx-eQTL	GTEx-sQTL	inside	9612	-	-	-	-	intron/H3K36me3
1:17273974_T	ieQTL-specific	single	0.209	isoform	NM_018994.2	FBXO42	2.41e-05	0.784041	0.471746	13	11	-	-	outside	-921483	-	-	-	-	intron/promoter_flanking_region
4:155103155_G	ieQTL-specific	single	0.1343	isoform	NM_001291952.1	GUCY1B3	3.14e-05	0.303224	1.31266	1	0	-	-	outside	-655817	-	-	-	-	-
6:25639974_A	ieQTL-specific	single	0.1418	isoform	XM_017011015.1	LRRC16A	9.69e-06	0.697815	1.03533	5	4	-	-	outside	360547	-	-	-	-	-
6:25639974_A	ieQTL-specific	single	0.1418	isoform	XM_017011016.1	LRRC16A	1.4e-06	1.14881	0.861822	5	4	-	-	outside	360547	-	-	-	-	-
7:78107875_C	ieQTL-specific	single	0.0597	isoform	XM_011516424.2	PHTF2	4.12e-05	2.54686	0.709235	1	0	-	-	outside	200903	-	-	-	-	intron_other_region/intron
8:128031870_C	ieQTL-specific	single	0.209	isoform	novel_2939	PVT1	1.67e-06	0.968654	0.688454	23	22	-	-	inside	NA	-	-	-	-	intron
4:39475306_G	Common	single	0.3358	isoform	ENST00000645496.1	RPL9	6.93e-06	42.2458	0.152606	1	0	GTEx-eQTL	-	outside	-16357	-	-	-	-	exon/exon_and_intron/intron/UTR_3
4:39475306_G	Common	single	0.3358	gene	-	RPL9	3.12e-06	51.1512	0.462798	1	0	GTEx-eQTL	-	outside	-16357	-	-	-	-	exon/exon_and_intron/intron/UTR_3
6:31222175_C	ieQTL-specific	single	0.1194	isoform	ENST00000487245.5	HLA-C	6.38e-06	17.9411	2.26471	23	17	GTEx-eQTL	GTEx-sQTL	outside	49875	-	-	-	-	promoter_flanking_region
6:32448384_A	ieQTL-specific	single	0.0597	isoform	NM_004640.6	DDX39B	6.71e-12	22.9271	1.57824	374	332	GTEx-eQTL	-	outside	-905909	-	-	-	-	-
12:16514237_A	Common	single	0.1791	isoform	NM_018640.4	LMO3	4.48e-05	3.35838	0.752493	8	7	-	-	outside	92365	-	-	-	-	intron
12:16514237_A	Common	single	0.1791	gene	-	LOC105369676	1.34e-05	2.81219	5.15054	10	7	-	-	outside	-281671	-	-	-	-	intron
9:130989559_A	Common	single	0.08955	isoform	NM_007313.2	ABL1	3.17e-05	0.286941	1.71821	1	0	-	-	outside	275679	-	-	-	-	-
9:130989559_A	Common	single	0.08955	gene	-	ABL1	3.17e-05	0.286941	1.71821	1	0	-	-	outside	275679	-	-	-	-	-
12:6510236_C	ieQTL-specific	single	0.194	isoform	XR_001748780.1	TAPBPL	5.46e-06	0.355126	0.915274	20	19	-	-	outside	58204	-	-	-	-	exon/intron/H3K36me3
14:23736474_T	ieQTL-specific	single	0.03731	isoform	ENST00000555702.5	SLC7A7	1.11e-05	3.45822	1.22502	9	4	-	-	outside	-916663	-	-	-	-	-
21:8793960_A	ieQTL-specific	single	0.07812	isoform	novel_5389	TEKT4P2	6.07e-06	0.437801	2.5753	5	0	-	-	outside	NA	-	-	-	-	intron
17:5432868_A	ieQTL-specific	single	0.2164	isoform	ENST00000571558.5	RPAIN	3.37e-08	2.89699	0.390957	7	6	-	GTEx-sQTL	inside	13228	-	-	-	-	exon/UTR_3/H3K36me3
3:64766735_A	ieQTL-specific	single	0.06716	isoform	NR_038286.1	PSMD6-AS2	3.54e-05	0.694004	1.12117	3	0	-	-	outside	762714	-	-	-	-	intron/enhancer
7:100217744_T	Gene eQTL-specific	single	0.4179	gene	-	GATS	1.57e-08	-0.579371	-2.56359	52	51	-	-	inside	54530	-	-	-	-	intron_other_region/intron/CTCF_binding_site/promoter
6:12348189_*	ieQTL-specific	single	0.03731	isoform	XR_926491.2	LOC105374933	1.18e-05	0.555496	3.0355	3	0	-	-	outside	879619	-	-	-	-	-
12:53889291_*	Common	multiple	0.03077	isoform	novel_2908	LOC100240735	1.02e-05	0.568851	1.37404	1	0	-	-	outside	NA	-	-	-	-	intron
12:53889291_*	Common	multiple	0.03077	isoform	NM_032889.4	MFSD5	3.43e-07	3.89998	1.51104	3	0	-	-	outside	637200	-	-	-	-	intron
12:53889291_*	Common	multiple	0.03077	gene	-	MFSD5	1.23e-06	3.95123	4.00327	5	0	-	-	outside	638041	-	-	-	-	intron
16:53606674_C	ieQTL-specific	single	0.4701	isoform	ENST00000262135.9	RPGRIP1L	1e-05	0.402786	0.371232	11	10	-	GTEx-sQTL	inside	97215	-	-	-	-	intron_other_region/intron
8:85254277_CAA	ieQTL-specific	single	0.3968	isoform	XM_011517528.2	C8orf59	1.78e-21	4.85984	0.698153	15	2	-	-	outside	-33868	-	-	-	-	intron_other_region/intron
9:92901616_C	ieQTL-specific	single	0.08209	isoform	NR_134464.1	CARD19	6.71e-05	0.327017	1.28242	1	0	-	-	outside	-194506	-	-	-	-	-
6:32551873_A	ieQTL-specific	single	0.4688	isoform	XM_011514562.2	HLA-DRB5	5.99e-08	1.91889	1.36479	217	0	-	-	outside	-21557	-	-	-	-	H3K36me3
5:83354150_A	ieQTL-specific	single	0.3955	isoform	NM_001318012.1	XRCC4	6.56e-29	2.51518	1.41541	2	1	-	GTEx-sQTL	inside	276742	-	-	-	-	intron/H3K36me3
5:83354150_A	ieQTL-specific	single	0.3955	isoform	NM_022406.3	XRCC4	8.18e-35	14.1299	1.03629	2	1	-	GTEx-sQTL	inside	276742	-	-	-	-	intron/H3K36me3
5:168643386_*	ieQTL-specific	single	0.1288	isoform	novel_3059	DOCK2	3.49e-05	2.49532	1.4687	1	0	-	-	outside	NA	-	-	-	-	-
21:36047447_C	ieQTL-specific	single	0.2164	isoform	XM_011529636.1	SETD4	3.13e-09	1.21702	0.597752	47	46	-	GTEx-sQTL	inside	13371	-	-	-	-	intron_other_region/intron/H3K36me3
10:73680880_C	ieQTL-specific	single	0.1119	isoform	novel_3742	BMS1P4	4.36e-13	0.754243	3.39749	60	33	-	GTEx-sQTL	outside	NA	-	-	-	-	intron_other_region/intron
19:36295364_T	ieQTL-specific	multiple	0.0597	isoform	ENST00000585356.5	AC092296.1	4.99e-06	0.316631	2.75331	2	0	-	-	outside	36343	-	-	-	-	-
19:36295364_T	ieQTL-specific	multiple	0.0597	isoform	ENST00000590993.1	ZFP82	3.1e-05	0.518894	1.56765	1	0	-	-	outside	100703	-	-	-	-	-
8:85035113_A	ieQTL-specific	single	0.403	isoform	NM_001099672.2	C8orf59	2.95e-19	8.83815	0.613846	133	130	-	GTEx-sQTL	outside	185309	-	-	-	-	-
12:95330022_G	ieQTL-specific	single	0.03731	isoform	ENST00000552632.5	CCDC41	5.42e-05	0.438324	1.74631	25	24	-	-	outside	-998224	-	-	-	-	-
10:29372695_T	ieQTL-specific	single	0.1493	isoform	NR_110921.1	SVIL-AS1	1.38e-05	0.608714	1.1959	10	8	-	-	outside	-36838	-	-	-	-	intron
15:82720599_*	ieQTL-specific	multiple	0.03788	isoform	novel_2192	ACTG1P17	4.01e-05	0.516306	2.43541	1	0	-	-	outside	NA	-	-	-	-	-
15:82720599_*	ieQTL-specific	multiple	0.03788	isoform	ENST00000566861.5	FAM154B	3.62e-05	0.642729	2.6559	2	0	-	-	outside	457774	-	-	-	-	-
1:109396865_A	Common	single	0.03731	isoform	NM_000850.4	GSTM4	6.66e-05	12.0439	0.832684	1	0	-	-	outside	-259210	-	-	-	-	intron_other_region/intron/promoter
1:109396865_A	Common	single	0.03731	gene	-	GSTM4	5.33e-05	16.0222	3.2368	1	0	-	-	outside	-259210	-	-	-	-	intron_other_region/intron/promoter
7:126976610_A	ieQTL-specific	single	0.05224	isoform	ENST00000495315.1	GRM8	1.44e-05	0.539701	1.82331	1	0	-	-	inside	-529422	-	-	-	-	intron_other_region/intron
12:112934567_GAAAGA	ieQTL-specific	single	0.1642	isoform	NM_002534.3	OAS1	2.65e-12	-78.0106	-0.553533	120	119	-	-	outside	27791	-	-	-	-	intron_other_region/intron
21:42259403_T	ieQTL-specific	single	0.09701	isoform	novel_4326	BACE2	3.08e-05	0.299536	2.34013	10	8	-	-	outside	NA	-	-	-	-	exon/exon_and_intron/intron/CTCF_binding_site
16:29874554_*	Common	single	0.1	isoform	ENST00000564775.2	RP11-146F11.1	6.02e-05	0.22888	2.20077	3	0	-	-	outside	824407	-	-	-	-	intron_other_region/intron/ABC_enhancer
16:29874554_*	Common	single	0.1	gene	-	RP11-146F11.1	6.02e-05	0.22888	2.20077	1	0	-	-	outside	824504	-	-	-	-	intron_other_region/intron/ABC_enhancer
22:29516170_G	ieQTL-specific	single	0.5	isoform	XM_005261797.1	THOC5	7.65e-08	-0.413909	-0.512899	11	9	-	GTEx-sQTL	inside	37590	-	-	-	-	intron_other_region/intron/H3K36me3
7:23330288_A	Common	multiple	0.03731	isoform	XM_011515370.2	FAM221A	1e-06	0.411951	1.88968	3	2	-	-	outside	-349830	-	-	-	-	intron_other_region/intron
7:23330288_A	Common	multiple	0.03731	isoform	ENST00000484553.5	CCDC126	9.08e-06	3.14584	0.543229	3	2	-	-	outside	-267127	-	-	-	-	intron_other_region/intron
7:23330288_A	Common	multiple	0.03731	gene	-	CCDC126	2.06e-05	12.1866	2.81966	3	2	-	-	outside	-267044	-	-	-	-	intron_other_region/intron
18:63950312_G	ieQTL-specific	single	0.1866	isoform	novel_6984	HMSD	9.45e-17	4.18007	2.63063	6	3	GTEx-eQTL	GTEx-sQTL	inside	NA	-	-	-	-	intron/promoter
3:36911933_A	Common	single	0.2761	isoform	ENST00000607744.1	RP11-285J16.1	7.12e-05	0.36573	0.761937	3	2	-	GTEx-sQTL	outside	-270173	-	-	-	-	intron_other_region/intron
3:36911933_A	Common	single	0.2761	gene	-	RP11-285J16.1	7.12e-05	0.36573	0.761937	1	0	-	GTEx-sQTL	outside	-270173	-	-	-	-	intron_other_region/intron
6:27654217_T	ieQTL-specific	single	0.03731	isoform	NM_001243244.1	ZSCAN31	1.82e-06	1.44046	1.40532	112	111	-	-	outside	682158	-	-	-	-	-
10:6091019_*	ieQTL-specific	single	0.125	isoform	ENST00000256876.10	IL2RA	6.85e-06	0.346524	1.47457	8	3	-	-	outside	-28729	-	-	-	-	intron/promoter
11:19739728_G	Common	single	0.03731	isoform	novel_6163	MRGPRX2	2.49e-05	3.99648	4.50562	7	5	-	-	outside	NA	-	-	-	-	intron/promoter_flanking_region
11:19739728_G	Common	single	0.03731	gene	-	MRGPRX2	2.49e-05	3.99648	4.50562	7	5	-	-	outside	NA	-	-	-	-	intron/promoter_flanking_region
6:13282835_A	Common	single	0.1791	isoform	ENST00000379335.7	PHACTR1	1.97e-05	46.2926	0.557185	12	11	-	-	inside	10164	-	-	-	-	intron_other_region/intron/H3K36me3
6:13282835_A	Common	single	0.1791	gene	-	PHACTR1	1.97e-05	46.2926	0.557185	12	11	-	-	inside	566201	-	-	-	-	intron_other_region/intron/H3K36me3
17:47639725_G	Common	single	0.3358	isoform	novel_77	MRPL45P2	1.41e-24	11.0524	1.11437	64	63	GTEx-eQTL	GTEx-sQTL	outside	NA	-	-	-	-	intron_other_region/intron
17:47639725_G	Common	single	0.3358	gene	-	MRPL45P2	4.57e-23	13.5609	2.34617	68	65	GTEx-eQTL	GTEx-sQTL	outside	-147105	-	-	-	-	intron_other_region/intron
7:55798203_T	ieQTL-specific	single	0.4254	isoform	novel_6269	PSPH	4.83e-16	0.984989	0.859502	77	75	GTEx-eQTL	GTEx-sQTL	outside	NA	-	-	-	-	intron_other_region/intron
7:55798203_T	ieQTL-specific	single	0.4254	isoform	novel_6268	PSPH	2.26e-16	1.0696	0.948226	93	76	GTEx-eQTL	GTEx-sQTL	outside	NA	-	-	-	-	intron_other_region/intron
11:59789253_CT	Common	single	0.08209	isoform	ENST00000300151.4	MRPL16	2.66e-05	18.6148	0.375003	49	48	-	-	outside	21619	-	-	-	-	intron/H3K36me3
11:59789253_CT	Common	single	0.08209	gene	-	MRPL16	3.8e-05	18.6393	0.731211	49	48	-	-	outside	21619	-	-	-	-	intron/H3K36me3
7:6513386_CT	ieQTL-specific	single	0.1493	isoform	XM_005249812.1	C1GALT1	1.87e-05	2.5948	0.606972	4	3	-	-	outside	-669160	-	-	-	-	intron_other_region/intron/H3K36me3
4:154650201_A	ieQTL-specific	single	0.08955	isoform	ENST00000642700.1	TLR2	3.4e-05	0.483368	1.50582	30	29	-	-	outside	965922	-	-	-	-	intron
5:157639463_T	Common	single	0.1567	isoform	NM_017872.4	THG1L	3.39e-06	7.38465	0.211376	22	21	-	-	outside	-91925	-	-	-	-	intron_other_region/intron
5:157639463_T	Common	single	0.1567	gene	-	THG1L	2.11e-05	15.0434	0.516654	22	21	-	-	outside	-91733	-	-	-	-	intron_other_region/intron
2:121853280_*	ieQTL-specific	single	0.04032	isoform	novel_6067	CLASP1	2.07e-06	1.80341	2.08246	1	0	-	-	outside	NA	-	-	-	-	-
22:30811897_T	Common	single	0.04478	isoform	ENST00000432624.2	C22orf27	5.27e-07	5.13368	1.99444	1	0	-	-	outside	-110410	-	-	-	-	intron
22:30811897_T	Common	single	0.04478	gene	-	C22orf27	4.21e-07	5.61955	4.05159	2	0	-	-	outside	-110410	-	-	-	-	intron
10:73730596_G	ieQTL-specific	single	0.05224	isoform	NM_001142353.2	PPP3CB	9e-05	2.82459	0.588333	42	41	-	-	outside	-234572	-	-	-	-	exon/promoter
8:85063316_A	ieQTL-specific	single	0.403	isoform	NM_001099672.2	C8orf59	2.95e-19	8.83815	0.613846	133	130	-	GTEx-sQTL	outside	157106	-	-	-	-	-
9:62865963_T	Common	single	0.03731	isoform	novel_5257	RP11-111F5.4	1.55e-35	0.749274	13.3799	109	104	-	-	outside	NA	-	-	-	-	intron_other_region/intron
9:62865963_T	Common	single	0.03731	gene	-	RP11-111F5.4	1.55e-35	0.749274	13.3799	1	0	-	-	outside	NA	-	-	-	-	intron_other_region/intron
11:66025650_T	ieQTL-specific	single	0.09701	isoform	NM_001242486.1	EIF1AD	1.19e-06	1.96185	0.437035	7	6	-	-	outside	-23484	-	-	-	-	exon
14:54402309_CGTGTGTGTGTGT	ieQTL-specific	single	0.4113	isoform	ENST00000541304.5	CDKN3	2.68e-05	-0.79015	-0.494153	4	0	-	-	inside	5281	-	-	-	-	intron/H3K36me3
1:232847303_T	ieQTL-specific	single	0.04478	isoform	ENST00000488780.6	PCNX2	3.77e-05	0.340723	2.48703	7	1	-	-	outside	370784	-	-	-	-	intron
6:166346134_C	ieQTL-specific	single	0.06716	isoform	novel_592	SFT2D1	1.24e-06	2.66507	0.846859	14	12	GTEx-eQTL	GTEx-sQTL	outside	NA	-	-	-	-	intron/promoter_flanking_region
3:9370654_C	ieQTL-specific	multiple	0.4254	isoform	NM_001114092.1	THUMPD3	1.21e-18	5.75882	0.417215	12	10	-	GTEx-sQTL	inside	7622	-	-	-	-	intron_other_region/intron/H3K36me3
3:9370654_C	ieQTL-specific	multiple	0.4254	isoform	ENST00000452837.6	THUMPD3	1.29e-17	4.11476	0.427241	12	11	-	GTEx-sQTL	inside	7813	-	-	-	-	intron_other_region/intron/H3K36me3
3:9370654_C	ieQTL-specific	multiple	0.4254	isoform	novel_383	RP11-58B17.1	1.14e-09	-1.32192	-0.405871	12	10	-	GTEx-sQTL	inside	NA	-	-	-	-	intron_other_region/intron/H3K36me3
12:50503225_T	ieQTL-specific	single	0.03731	isoform	ENST00000603260.1	BIN2	5.21e-06	0.935193	1.9008	8	0	-	-	outside	820860	-	-	-	-	-
1:112392854_G	ieQTL-specific	single	0.03731	isoform	XR_001737249.1	ST7L	6.1e-05	0.598774	1.601	1	0	-	-	outside	226273	-	-	-	-	intron/promoter
8:109502997_G	Common	single	0.3209	isoform	novel_1269	PKHD1L1	1.2e-05	1.24333	0.34195	80	79	GTEx-eQTL	GTEx-sQTL	inside	NA	-	-	-	-	intron
8:109502997_G	Common	single	0.3209	gene	-	PKHD1L1	3.2e-17	40.2454	2.94493	80	79	GTEx-eQTL	GTEx-sQTL	inside	140521	-	-	-	-	intron
12:22543708_TTG	ieQTL-specific	single	0.03731	isoform	novel_6589	CMAS	4.97e-05	0.40184	1.81009	1	0	-	-	outside	NA	-	-	-	-	intron_other_region/intron/promoter
9:134478768_C	Common	single	0.03731	isoform	ENST00000408749.1	RNU6ATAC	6.99e-06	0.847009	2.941	2	0	-	-	outside	-314204	-	-	-	-	intron
9:134478768_C	Common	single	0.03731	gene	-	RNU6ATAC	6.99e-06	0.847009	2.941	2	0	-	-	outside	-314204	-	-	-	-	intron
13:52719369_A	ieQTL-specific	single	0.07463	isoform	XM_017020752.1	DHRS12	5.06e-06	0.6091	0.867664	1	0	-	-	outside	-915201	-	-	-	-	intron_other_region/intron/H3K36me3
11:96109020_CAAAA	ieQTL-specific	single	0.2045	isoform	NM_003772.3	JRKL	1.18e-05	0.311846	0.883417	2	0	-	-	outside	-280973	-	-	-	-	intron_other_region/intron
2:90322057_C	Common	single	0.0303	isoform	ENST00000377032.5	IGKV1D-12	3.36e-08	3.0343	10.7982	5	0	-	-	outside	162218	-	-	-	-	CTCF_binding_site
2:90322057_C	Common	single	0.0303	gene	-	IGKV1D-12	3.36e-08	3.0343	10.7982	5	0	-	-	outside	162218	-	-	-	-	CTCF_binding_site
22:25476870_A	Common	single	0.1045	isoform	NR_033733.1	CRYBB2P1	1.27e-15	36.8551	2.06656	18	14	GTEx-eQTL	GTEx-sQTL	outside	28784	-	-	-	-	exon/H3K36me3
22:25476870_A	Common	single	0.1045	isoform	novel_1075	CRYBB2P1	4.98e-13	1.93508	3.57025	25	20	GTEx-eQTL	GTEx-sQTL	outside	NA	-	-	-	-	exon/H3K36me3
22:25476870_A	Common	single	0.1045	gene	-	CRYBB2P1	1e-16	67.3851	10.1103	18	14	GTEx-eQTL	GTEx-sQTL	outside	28784	-	-	-	-	exon/H3K36me3
5:147122320_*	ieQTL-specific	single	0.03077	isoform	NM_018989.1	RBM27	3.29e-06	0.870232	1.71983	1	0	-	-	outside	918721	-	-	-	-	-
11:8419712_A	ieQTL-specific	single	0.3731	isoform	XM_011520525.1	TRIM66	4.59e-05	-0.414599	-0.569505	19	16	-	-	outside	262946	-	-	-	-	intron_other_region/intron/H3K36me3
1:109711919_T	ieQTL-specific	single	0.1119	isoform	NM_146421.2	GSTM1	1.66e-08	2.54369	3.59278	8	6	-	-	outside	24124	-	-	-	-	intron/promoter
15:57172953_G	ieQTL-specific	single	0.04478	isoform	XR_931809.2	TEX9	2.55e-05	1.28602	1.13908	4	2	-	-	outside	807578	-	-	-	-	intron/promoter_flanking_region
1:18928396_C	Common	single	0.0597	isoform	ENST00000363533.1	RNU6-1099P	8.8e-06	0.312141	2.78697	9	5	-	-	outside	376786	-	-	-	-	intron_other_region/intron/promoter
1:18928396_C	Common	single	0.0597	gene	-	RNU6-1099P	8.8e-06	0.312141	2.78697	9	5	-	-	outside	376786	-	-	-	-	intron_other_region/intron/promoter
11:64188343_C	ieQTL-specific	single	0.1923	isoform	XR_950191.2	LOC102723878	1.18e-06	0.439516	1.32384	1	0	-	-	outside	151812	-	-	-	-	intron/promoter
2:218672514_T	ieQTL-specific	single	0.1343	isoform	XM_017004632.1	BCS1L	3.11e-23	2.03702	1.90732	36	35	-	-	outside	12840	-	-	-	-	intron/promoter
12:120581059_T	ieQTL-specific	single	0.2985	isoform	ENST00000341039.6	POP5	8.32e-06	-4.57363	-0.171947	10	9	GTEx-eQTL	GTEx-sQTL	inside	320	-	-	-	-	exon/exon_and_intron/intron_other_region/intron/promoter
11:90233874_T	Common	single	0.08955	isoform	ENST00000623539.1	AP000648.5	1.34e-13	4.76799	1.35262	23	22	GTEx-eQTL	-	outside	40261	-	-	-	-	H3K36me3
11:90233874_T	Common	single	0.08955	gene	-	AP000648.5	1.34e-13	4.76799	1.35262	1	0	GTEx-eQTL	-	outside	40261	-	-	-	-	H3K36me3
11:64176135_G	ieQTL-specific	single	0.08955	isoform	novel_4133	PPP1R14B	6.1e-06	0.269479	1.84575	30	28	-	-	outside	NA	GWAS	2e-08	DNA methylation variation (age effect)	NR	-
1:151928081_G	ieQTL-specific	single	0.07463	isoform	novel_844	CDC42SE1	5.88e-05	2.0091	1.38655	27	26	-	-	outside	NA	-	-	-	-	-
12:7892235_T	Common	single	0.09701	isoform	ENST00000307637.4	C3AR1	1.91e-05	0.354954	1.66645	1	0	-	-	outside	174236	-	-	-	-	-
12:7892235_T	Common	single	0.09701	gene	-	C3AR1	1.91e-05	0.354954	1.66645	1	0	-	-	outside	174236	-	-	-	-	-
5:2157401_A	ieQTL-specific	single	0.08955	isoform	novel_3598	SDHAP3	1.97e-05	0.234943	1.77987	5	4	-	-	outside	NA	-	-	-	-	open_chromatin_region
19:6816017_ATT	ieQTL-specific	single	0.0625	isoform	NM_006949.3	STXBP2	1.5e-05	0.475413	1.91699	3	0	-	-	outside	-821083	-	-	-	-	intron
1:42986709_*	Common	single	0.1642	isoform	ENST00000439057.5	RP11-184I16.2	1.61e-05	1.29945	0.5856	9	8	-	-	outside	720632	-	-	-	-	-
1:42986709_*	Common	single	0.1642	gene	-	RP11-184I16.2	1.61e-05	1.29945	0.5856	1	0	-	-	outside	721429	-	-	-	-	-
10:95758026_*	Common	single	0.2727	isoform	ENST00000639992.1	ENTPD1	7.16e-05	1.46082	0.377083	2	0	-	-	inside	1865	-	-	-	-	intron_other_region/intron/promoter/super_enhancer
10:95758026_*	Common	single	0.2727	gene	-	ENTPD1	7.13e-07	12.521	1.58896	1	0	-	-	inside	47126	-	-	-	-	intron_other_region/intron/promoter/super_enhancer
6:78929932_GT	ieQTL-specific	single	0.1045	isoform	XM_017010264.1	IRAK1BP1	1.3e-08	1.19671	1.15068	64	62	-	-	inside	62011	-	-	-	-	intron
7:43725997_C	ieQTL-specific	single	0.07463	isoform	XM_017012414.1	COA1	3.96e-05	-25.1518	-0.443189	36	34	-	GTEx-sQTL	inside	3535	-	-	-	-	intron_other_region/intron/promoter
18:48814472_G	Gene eQTL-specific	single	0.209	gene	-	RPL17	1.51e-05	51.2734	1.43414	2	1	-	-	outside	678093	-	-	-	-	intron/promoter_flanking_region
1:32975098_T	ieQTL-specific	single	0.2239	isoform	XM_006710358.3	RNF19B	6.9e-06	0.726991	0.791929	1	0	-	-	outside	-9832	-	-	-	-	-
11:117339520_T	ieQTL-specific	single	0.254	isoform	XM_011543035.2	BUD13	3.7e-05	-2.23134	-0.309908	1	0	-	-	outside	-566783	-	-	-	-	intron
15:84994962_CAAA	ieQTL-specific	single	0.05224	isoform	XM_017022311.1	PDE8A	4.91e-05	1.07033	0.868778	1	0	-	-	inside	13526	-	-	-	-	intron
1:22158648_T	ieQTL-specific	single	0.1791	isoform	NR_109760.1	LINC00339	1.03e-06	0.569101	0.754775	5	3	-	-	outside	133145	-	-	-	-	-
21:36052067_A	ieQTL-specific	single	0.2164	isoform	XM_011529636.1	SETD4	3.13e-09	1.21702	0.597752	47	46	-	-	inside	8751	-	-	-	-	intron_other_region/intron
9:83469591_A	ieQTL-specific	single	0.03731	isoform	XM_017014719.1	IDNK	2.75e-05	0.563968	1.6936	3	0	-	-	outside	-153414	-	-	-	-	intron_other_region/intron
1:24405247_T	ieQTL-specific	single	0.4328	isoform	XM_011542404.1	STPG1	1.92e-06	-1.36331	-0.507941	15	13	-	-	inside	9851	-	-	-	-	intron_other_region/intron
17:20322352_C	Common	single	0.03731	isoform	ENST00000314728.9	EPN2	5.13e-05	0.342924	1.98222	2	0	-	-	outside	1085012	-	-	-	-	intron/promoter
17:20322352_C	Common	single	0.03731	gene	-	EPN2	5.13e-05	0.342924	1.98222	2	0	-	-	outside	1106738	-	-	-	-	intron/promoter
2:172380952_T	ieQTL-specific	single	0.04478	isoform	NR_103729.1	PDK1	3.6e-05	0.687599	1.367	8	7	-	-	outside	-175016	-	-	-	-	-
5:77475676_T	Gene eQTL-specific	single	0.1045	gene	-	WDR41	1.44e-05	-17.0948	-1.8543	71	70	-	-	inside	144935	-	-	-	-	intron_other_region/intron/H3K36me3
18:109752_C	ieQTL-specific	single	0.0597	isoform	novel_1748	ENOSF1	7.7e-06	1.61178	1.62806	2	1	-	-	outside	NA	-	-	-	-	intron
7:101688073_C	Common	single	0.04478	isoform	XM_017012896.1	LOC107983993	3e-05	0.793556	2.69917	2	0	-	-	outside	856808	-	-	-	-	CTCF_binding_site
7:101688073_C	Common	single	0.04478	gene	-	LOC107983993	3e-05	0.793556	2.69917	2	0	-	-	outside	856808	-	-	-	-	CTCF_binding_site
15:60376831_C	ieQTL-specific	single	0.05224	isoform	XM_017021931.1	FAM81A	2.49e-05	0.915203	1.07671	2	1	-	-	outside	938175	-	-	-	-	intron_other_region/intron/H3K36me3
2:207253577_T	ieQTL-specific	single	0.209	isoform	ENST00000392209.7	CCNYL1	6.47e-06	0.206252	1.3393	2	1	-	-	outside	-457962	GWAS	2e-09	Prostate cancer	NR	intron_other_region/intron/H3K36me3
2:46145505_A	ieQTL-specific	single	0.03731	isoform	novel_1032	PIGF	2.03e-05	1.7032	1.04748	7	6	-	-	outside	NA	GWAS	2e-07	Hemoglobin levels	NR	intron/H3K36me3
3:159812758_A	Gene eQTL-specific	single	0.03731	gene	-	IFT80	4.21e-05	5.28907	2.61447	20	19	-	-	outside	587122	-	-	-	-	intron_other_region/intron
1:157405288_T	ieQTL-specific	single	0.1642	isoform	ENST00000361835.7	FCRL5	3.18e-06	10.457	0.736202	3	1	-	-	outside	147232	-	-	-	-	promoter_flanking_region
1:97343694_G	ieQTL-specific	single	0.4179	isoform	XR_001737346.1	PTBP2	1.08e-05	0.157495	0.605749	2	1	-	-	outside	622085	-	-	-	-	intron_other_region/intron
7:24218026_CA	Common	single	0.05224	isoform	NM_001127454.1	DFNA5	8.95e-10	42.2861	2.4736	1	0	-	-	outside	539994	-	-	-	-	intron_other_region/intron
7:24218026_CA	Common	single	0.05224	isoform	ENST00000342947.8	DFNA5	3.07e-07	19.6013	1.34366	1	0	-	-	outside	540087	-	-	-	-	intron_other_region/intron
7:24218026_CA	Common	single	0.05224	gene	-	DFNA5	1.95e-07	74.4694	10.4066	1	0	-	-	outside	540087	-	-	-	-	intron_other_region/intron
16:58241103_G	Gene eQTL-specific	single	0.4254	gene	-	CCDC113	6.59e-06	-1.54086	-1.58851	11	10	-	-	inside	44241	-	-	-	-	intron_other_region/intron
22:32312355_ACGCG	Common	single	0.03731	isoform	ENST00000354992.6	LARGE	5.79e-07	4.73386	1.81513	3	2	-	-	outside	1608066	-	-	-	-	intron_other_region/intron
22:32312355_ACGCG	Common	single	0.03731	gene	-	LARGE	5.79e-07	4.73386	1.81513	3	2	-	-	outside	1610486	-	-	-	-	intron_other_region/intron
11:39521421_C	ieQTL-specific	single	0.03731	isoform	XM_017018078.1	LRRC4C	6.1e-05	1.29716	1.93606	6	2	-	-	outside	772720	-	-	-	-	-
9:129808567_TA	ieQTL-specific	single	0.05738	isoform	ENST00000419300.3	RP11-492E3.1	2.22e-05	0.327967	3.15353	1	0	-	-	outside	319468	-	-	-	-	intron
14:106306338_G	Common	single	0.07576	isoform	ENST00000613640.1	IGHD	6.23e-06	3.21138	1.20367	5	2	-	-	outside	-460660	-	-	-	-	-
14:106306338_G	Common	single	0.07576	gene	-	IGHD	8.75e-06	4.27131	2.22117	4	2	-	-	outside	-460660	-	-	-	-	-
9:39849084_G	ieQTL-specific	single	0.2063	isoform	novel_3767	RP11-204M4.3	4.67e-06	0.183046	2.03385	4	0	-	-	inside	NA	-	-	-	-	intron_other_region/intron
2:8711502_C	Common	multiple	0.0597	isoform	ENST00000396290.1	ID2	2.37e-05	66.3358	1.16852	3	0	-	-	outside	29520	-	-	-	-	intron_other_region/intron/open_chromatin_region
2:8711502_C	Common	multiple	0.0597	isoform	novel_5434	AC092580.4	1.32e-05	0.357036	5.32889	1	0	-	-	outside	NA	-	-	-	-	intron_other_region/intron/open_chromatin_region
2:8711502_C	Common	multiple	0.0597	isoform	ENST00000417930.1	AC092580.4	1.14e-06	17.8319	4.97958	3	0	-	-	outside	985702	-	-	-	-	intron_other_region/intron/open_chromatin_region
2:8711502_C	Common	multiple	0.0597	gene	-	AC092580.4	1.01e-06	18.1889	9.972	1	0	-	-	outside	985702	-	-	-	-	intron_other_region/intron/open_chromatin_region
2:69836183_T	ieQTL-specific	single	0.2612	isoform	NM_001320700.1	ANXA4	5.47e-12	3.45923	0.788878	18	16	-	GTEx-sQTL	outside	94210	-	-	-	-	intron/H3K36me3
18:48585659_G	ieQTL-specific	single	0.03731	isoform	ENST00000580036.5	LIPG	4.66e-05	0.523596	1.93209	2	0	-	-	outside	-976427	-	-	-	-	intron
6:28549103_T	ieQTL-specific	single	0.03731	isoform	NM_001243244.1	ZSCAN31	1.82e-06	1.44046	1.40532	112	111	-	-	outside	-212728	-	-	-	-	-
1:159076588_G	Common	single	0.1642	isoform	XM_005245616.4	AIM2	3.76e-10	-7.55008	-0.620946	20	19	-	-	inside	322	-	-	-	-	intron_other_region/intron/promoter
1:159076588_G	Common	single	0.1642	isoform	XM_017002848.1	AIM2	1.99e-05	-2.48298	-0.48307	20	19	-	-	inside	55763	-	-	-	-	intron_other_region/intron/promoter
1:159076588_G	Common	single	0.1642	isoform	ENST00000368130.8	AIM2	7.67e-09	-42.067	-0.517665	20	19	-	-	inside	313	-	-	-	-	intron_other_region/intron/promoter
1:159076588_G	Common	single	0.1642	gene	-	AIM2	1.48e-09	-60.8865	-3.66521	20	19	-	-	inside	70508	-	-	-	-	intron_other_region/intron/promoter
13:75528571_G	ieQTL-specific	single	0.1716	isoform	XM_017020727.1	UCHL3	2.24e-08	5.14838	0.364332	11	6	-	-	outside	-21191	-	-	-	-	intron_other_region/intron
13:75528571_G	ieQTL-specific	single	0.1716	isoform	novel_6566	UCHL3	2.12e-14	1.6461	1.46973	11	7	-	-	outside	NA	-	-	-	-	intron_other_region/intron
6:78962016_C	ieQTL-specific	single	0.1045	isoform	XM_017010264.1	IRAK1BP1	1.3e-08	1.19671	1.15068	64	62	GTEx-eQTL	-	inside	94095	-	-	-	-	intron_other_region/intron/H3K36me3
12:119516570_A	Common	single	0.08209	isoform	NR_003925.1	RNU4-1	3.06e-06	0.330469	4.52698	4	0	-	-	outside	776667	-	-	-	-	intron_other_region/intron
12:119516570_A	Common	single	0.08209	gene	-	RNU4-1	3.06e-06	0.330469	4.52698	4	0	-	-	outside	776667	-	-	-	-	intron_other_region/intron
14:92097160_C	ieQTL-specific	single	0.05224	isoform	XM_005267863.3	LGMN	4.73e-05	2.06164	1.15498	2	1	-	-	outside	651528	-	-	-	-	intron_other_region/intron
17:49240483_CTATA	ieQTL-specific	single	0.04098	isoform	NM_001281496.1	PHB	5.36e-05	0.382566	1.38611	1	0	-	-	outside	174375	-	-	-	-	-
4:38808501_T	ieQTL-specific	single	0.5	isoform	NM_001195108.1	TLR10	5.2e-05	0.807636	0.39785	2	1	-	-	outside	-25511	-	-	-	-	intron_other_region/intron
1:95234048_G	ieQTL-specific	single	0.194	isoform	novel_230	RWDD3	8.74e-08	5.27859	0.419302	13	12	GTEx-eQTL	GTEx-sQTL	outside	NA	-	-	-	-	promoter
2:200223553_A	ieQTL-specific	single	0.05224	isoform	XM_005246651.3	PPIL3	1.85e-05	1.30508	0.987198	2	1	-	-	outside	665780	-	-	-	-	promoter_flanking_region
13:30019228_TTC	ieQTL-specific	single	0.03279	isoform	novel_4118	KATNAL1	5.92e-07	0.554975	3.72466	1	0	-	-	outside	NA	-	-	-	-	promoter_flanking_region
7:137042778_C	Common	single	0.06716	isoform	ENST00000475388.1	DGKI	3.75e-07	28.922	2.62593	5	2	-	-	outside	731871	-	-	-	-	intron_other_region/intron
7:137042778_C	Common	single	0.06716	gene	-	DGKI	3.29e-07	29.7842	5.28838	5	2	-	-	outside	804314	-	-	-	-	intron_other_region/intron
10:117257360_A	Common	single	0.03731	isoform	ENST00000355371.8	SHTN1	8.76e-06	3.26123	2.84079	3	0	-	-	outside	-251783	-	-	-	-	intron
10:117257360_A	Common	single	0.03731	gene	-	SHTN1	7.09e-06	4.20682	5.63917	2	0	-	-	outside	-130774	-	-	-	-	intron
9:83779614_C	Gene eQTL-specific	single	0.2879	gene	-	LOC105376114	3.6e-05	-0.814111	-1.10313	6	1	-	-	outside	71780	-	-	-	-	intron_other_region/intron
1:170321975_*	ieQTL-specific	single	0.03731	isoform	novel_4520	GORAB	6.49e-09	0.784446	1.98092	2	1	-	-	outside	NA	-	-	-	-	-
4:67738314_T	ieQTL-specific	single	0.2836	isoform	novel_1361	RP11-453E17.1	7.86e-07	2.11369	0.677463	68	64	GTEx-eQTL	GTEx-sQTL	inside	NA	-	-	-	-	exon/intron/UTR_3
21:44504134_GGTGAGCCCACAGTGGGGAAGCAAGTCTCTTGGAGGAGGCCGGCCTTG	ieQTL-specific	single	0.0303	isoform	novel_1563	LL21NC02-1C16.2	3.74e-06	2.41229	1.54833	3	0	-	-	outside	NA	-	-	-	-	intron_other_region/intron
19:48209623_A	ieQTL-specific	single	0.05224	isoform	ENST00000597011.5	BCAT2	1.16e-05	1.14393	1.87837	3	0	-	-	outside	601293	-	-	-	-	exon/exon_and_intron/intron_other_region/intron/enhancer/UTR_3/H3K36me3
8:28311142_A	ieQTL-specific	single	0.2761	isoform	ENST00000420218.3	PTK2B	1.68e-05	4.09446	0.968873	17	16	-	-	outside	985579	-	-	-	-	intron_other_region/intron/H3K36me3
1:236581009_A	ieQTL-specific	single	0.1866	isoform	ENST00000526589.5	LGALS8	3.21e-11	-10.4966	-0.50252	65	64	-	-	outside	62737	-	-	-	-	intron_other_region/intron
5:72034748_T	ieQTL-specific	single	0.4776	isoform	novel_776	GTF2H2	6.27e-05	-0.555749	-0.302531	2	0	-	-	outside	NA	-	-	-	-	promoter_flanking_region
12:7342966_A	ieQTL-specific	single	0.09701	isoform	NM_138425.3	C12orf57	4.51e-05	103.957	0.492533	1	0	-	-	outside	399150	-	-	-	-	intron_other_region/intron/H3K36me3
12:56472550_A	ieQTL-specific	single	0.09701	isoform	NM_207344.3	SPRYD4	1.95e-05	7.28765	0.39624	7	6	-	-	inside	4034	GWAS	2e-08	Glycine levels	GLS2	exon/intron_other_region/intron/UTR_3
11:27545406_G	Common	multiple	0.04478	isoform	XR_001748157.1	LOC107987160	3.09e-06	0.764989	4.52656	1	0	-	-	outside	-948107	-	-	-	-	intron
11:27545406_G	Common	multiple	0.04478	isoform	ENST00000256737.7	ANO3	1.57e-06	0.572096	3.81398	4	0	-	-	outside	1213983	-	-	-	-	intron
11:27545406_G	Common	multiple	0.04478	gene	-	LOC107987160	3.09e-06	0.764989	4.52656	1	0	-	-	outside	-948107	-	-	-	-	intron
11:27545406_G	Common	multiple	0.04478	gene	-	ANO3	1.57e-06	0.572096	3.81398	4	0	-	-	outside	1356284	-	-	-	-	intron
21:14145782_T	ieQTL-specific	single	0.06716	isoform	ENST00000448463.1	AP001347.6	2.39e-05	4.37024	1.27747	31	13	-	-	outside	118332	-	-	-	-	intron_other_region/intron
14:60929157_*	Common	multiple	0.04032	isoform	ENST00000500036.2	RP11-902B17.1	3.8e-06	0.403828	3.51155	2	1	-	-	outside	393661	-	-	-	-	intron
14:60929157_*	Common	multiple	0.04032	isoform	NM_006255.4	PRKCH	8.07e-07	5.83859	2.22338	2	1	-	-	outside	-392285	-	-	-	-	intron
14:60929157_*	Common	multiple	0.04032	isoform	XM_017021458.1	PRKCH	7.33e-06	0.790694	2.39604	2	1	-	-	outside	-351795	-	-	-	-	intron
14:60929157_*	Common	multiple	0.04032	isoform	ENST00000555082.5	PRKCH	1.99e-07	0.813644	3.1783	2	1	-	-	outside	-393506	-	-	-	-	intron
14:60929157_*	Common	multiple	0.04032	gene	-	PRKCH	6.6e-07	7.37512	8.88568	2	1	-	-	outside	-258401	-	-	-	-	intron
14:60929157_*	Common	multiple	0.04032	gene	-	RP11-902B17.1	3.8e-06	0.403828	3.51155	1	0	-	-	outside	393661	-	-	-	-	intron
4:87533515_G	Gene eQTL-specific	single	0.291	gene	-	KLHL8	7.54e-05	2.43511	0.892965	34	33	-	-	outside	-293201	-	-	-	-	-
1:244988680_T	ieQTL-specific	single	0.306	isoform	ENST00000366523.5	EFCAB2	2.14e-09	0.853122	0.668591	98	97	GTEx-eQTL	-	inside	18812	-	-	-	-	intron/promoter_flanking_region
5:34223296_T	ieQTL-specific	single	0.03731	isoform	ENST00000382038.6	RAD1	6.36e-05	16.8674	0.420433	2	1	-	-	outside	693470	-	-	-	-	-
1:167483453_C	ieQTL-specific	single	0.05224	isoform	XM_011510067.1	MAEL	4.48e-05	0.54921	2.75985	13	11	-	-	outside	494340	-	-	-	-	intron_other_region/intron
22:40918008_CT	Gene eQTL-specific	single	0.2615	gene	-	XPNPEP3	1.36e-05	2.95095	0.882197	1	0	-	-	inside	60932	GWAS	6e-13	Low density lipoprotein cholesterol levels	XPNPEP3	intron
13:25564870_A	ieQTL-specific	single	0.03731	isoform	XM_011535150.2	CENPJ	5.04e-06	8.55296	1.11847	1	0	-	-	outside	-641981	-	-	-	-	intron
17:35184386_G	Common	single	0.2612	isoform	ENST00000378526.8	LIG3	6.06e-06	2.31779	0.319519	4	3	GTEx-eQTL	-	outside	203893	-	-	-	-	intron
17:35184386_G	Common	single	0.2612	gene	-	LIG3	3.63e-05	3.90561	1.4519	4	3	GTEx-eQTL	-	outside	203893	-	-	-	-	intron
1:160767290_GA	ieQTL-specific	single	0.05645	isoform	novel_2023	USF1	1.81e-05	0.460165	1.60897	4	1	-	-	outside	NA	-	-	-	-	ABC_enhancer/super_enhancer
11:59802725_C	Common	single	0.08209	isoform	ENST00000300151.4	MRPL16	2.66e-05	18.6148	0.375003	49	48	-	-	outside	8147	-	-	-	-	exon/exon_and_intron/intron/CTCF_binding_site/promoter_flanking_region/UTR_3
11:59802725_C	Common	single	0.08209	gene	-	MRPL16	3.8e-05	18.6393	0.731211	49	48	-	-	outside	8147	-	-	-	-	exon/exon_and_intron/intron/CTCF_binding_site/promoter_flanking_region/UTR_3
12:6716222_G	ieQTL-specific	single	0.03731	isoform	XM_017020232.1	CD27	3.21e-05	2.62161	1.41785	2	0	-	-	outside	271356	-	-	-	-	ABC_enhancer
2:64254325_T	ieQTL-specific	single	0.3182	isoform	novel_2982	AC074289.1	2.24e-11	1.07967	1.30237	8	7	-	-	outside	NA	-	-	-	-	-
2:64254325_T	ieQTL-specific	single	0.3182	isoform	ENST00000451350.1	AC074289.1	2.16e-08	2.63033	0.777514	8	7	-	-	outside	25858	-	-	-	-	-
4:67665433_TTG	ieQTL-specific	single	0.1825	isoform	novel_1361	RP11-453E17.1	2.17e-26	4.23435	1.35716	68	0	-	-	outside	NA	-	-	-	-	intron_other_region/intron
7:134883717_C	ieQTL-specific	single	0.04478	isoform	novel_472	TMEM140	1e-08	8.11799	2.09876	2	1	-	-	outside	NA	-	-	-	-	intron
7:117558401_C	ieQTL-specific	single	0.03731	isoform	NM_001172897.1	CAV1	8.67e-05	1.13442	1.86583	3	2	-	-	outside	1032044	-	-	-	-	intron
19:55240515_*	ieQTL-specific	single	0.1953	isoform	ENST00000587891.5	NLRP4	3.27e-05	1.47243	2.06802	6	0	-	-	outside	-616929	-	-	-	-	intron_other_region/intron/CTCF_binding_site/H3K36me3
19:52850447_G	ieQTL-specific	single	0.403	isoform	NM_001277120.1	ZNF468	3.25e-05	1.66137	0.303669	4	2	-	-	inside	7202	-	-	-	-	intron_other_region/intron/H3K36me3
7:38362916_T	Common	single	0.194	isoform	ENST00000390344.2	TRGV5	4.33e-07	-4.66133	-0.599837	22	17	GTEx-eQTL	-	outside	-12894	-	-	-	-	exon/intron/CTCF_binding_site/promoter
7:38362916_T	Common	single	0.194	gene	-	TRGV5	8.47e-08	-4.88839	-1.82063	25	17	GTEx-eQTL	-	outside	-12894	-	-	-	-	exon/intron/CTCF_binding_site/promoter
21:43856393_AATATATATATATAT	ieQTL-specific	single	0.03279	isoform	novel_6391	C21orf33	1.08e-06	0.448461	2.66941	2	0	-	-	outside	NA	-	-	-	-	-
11:6515941_A	Common	single	0.08209	isoform	XR_001747731.1	TRIM3	2.16e-05	0.255913	1.52329	20	19	-	GTEx-sQTL	outside	-42000	-	-	-	-	intron_other_region/intron/H3K36me3
11:6515941_A	Common	single	0.08209	gene	-	TRIM3	2.16e-05	0.255913	1.52329	20	19	-	GTEx-sQTL	outside	-41482	-	-	-	-	intron_other_region/intron/H3K36me3
19:54121303_CAA	Common	single	0.1567	isoform	XR_936069.2	LOC105372458	6.29e-08	0.18749	3.17779	2	0	-	-	outside	12902	-	-	-	-	intron_other_region/intron
19:54121303_CAA	Common	single	0.1567	gene	-	LOC105372458	6.29e-08	0.18749	3.17779	2	0	-	-	outside	12902	-	-	-	-	intron_other_region/intron
19:36804227_TA	Gene eQTL-specific	single	0.07463	gene	-	ZNF573	4.62e-05	2.07158	2.78814	15	13	-	-	outside	1013073	-	-	-	-	intron
22:28778782_C	ieQTL-specific	single	0.3731	isoform	ENST00000458080.1	CTA-292E10.6	5.8e-05	0.612153	0.42928	28	27	-	-	outside	-21900	-	-	-	-	intron/promoter_flanking_region
12:52633223_G	ieQTL-specific	single	0.1418	isoform	NM_001300821.1	EIF4B	4.18e-07	-6.10097	-0.280208	29	28	-	-	outside	-373034	-	-	-	-	promoter_flanking_region
21:17800237_A	ieQTL-specific	single	0.0597	isoform	novel_4817	AL109761.5	1.29e-13	1.58347	6.76695	67	66	-	-	inside	NA	-	-	-	-	intron_other_region/intron
8:99848429_T	ieQTL-specific	single	0.1045	isoform	ENST00000297564.6	COX6C	3.85e-05	-37.8284	-0.224286	37	36	-	GTEx-sQTL	outside	45255	-	-	-	-	intron/H3K36me3
4:146483828_G	Common	single	0.06716	isoform	novel_4746	LOC105377468	7.4e-05	0.488483	1.41589	20	17	-	-	outside	NA	-	-	-	-	intron_other_region/intron/H3K36me3
4:146483828_G	Common	single	0.06716	gene	-	LOC105377468	7.4e-05	0.488483	1.41589	20	17	-	-	outside	NA	-	-	-	-	intron_other_region/intron/H3K36me3
14:92518005_G	ieQTL-specific	single	0.03731	isoform	ENST00000554673.5	ATXN3	2.56e-05	1.14364	1.85355	10	8	-	-	outside	-411431	-	-	-	-	intron
8:30517212_*	Common	multiple	0.04478	isoform	ENST00000623026.1	CTD-2373N4.3	1.08e-05	0.469623	1.6083	2	0	-	-	outside	-35132	-	-	-	-	intron/promoter_flanking_region
8:30517212_*	Common	multiple	0.04478	isoform	ENST00000517349.1	SMIM18	2.35e-05	1.32524	4.49235	30	0	-	-	outside	-121387	-	-	-	-	intron/promoter_flanking_region
8:30517212_*	Common	multiple	0.04478	gene	-	CTD-2373N4.3	1.08e-05	0.469623	1.6083	1	0	-	-	outside	-35132	-	-	-	-	intron/promoter_flanking_region
21:36052063_T	ieQTL-specific	single	0.2164	isoform	XM_011529636.1	SETD4	3.13e-09	1.21702	0.597752	47	46	-	GTEx-sQTL	inside	8755	-	-	-	-	intron_other_region/intron
1:45955035_C	ieQTL-specific	single	0.2313	isoform	novel_7227	CCDC163P	4.26e-05	0.228587	0.993856	3	2	-	-	outside	NA	-	-	-	-	intron
2:227519239_C	ieQTL-specific	single	0.0597	isoform	ENST00000396588.6	AC097662.2	2.13e-12	0.523196	2.44484	58	57	-	-	outside	-194053	-	-	-	-	intron
2:61706762_C	ieQTL-specific	single	0.04478	isoform	XM_011533131.2	KIAA1841	2.63e-05	0.513171	1.44964	4	3	-	-	outside	640893	-	-	-	-	-
2:197305618_G	Common	single	0.306	isoform	ENST00000449346.1	AC013264.2	9.11e-06	1.27785	0.497606	34	33	-	-	outside	107628	-	-	-	-	intron_other_region/intron/promoter/H3K36me3/super_enhancer
2:197305618_G	Common	single	0.306	gene	-	AC013264.2	4.16e-06	1.42234	1.02622	1	0	-	-	outside	107628	-	-	-	-	intron_other_region/intron/promoter/H3K36me3/super_enhancer
13:46729550_CAA	Common	single	0.07463	isoform	novel_498	KIAA0226L	2.37e-05	7.54469	1.73004	2	0	-	-	outside	NA	-	-	-	-	intron
13:46729550_CAA	Common	single	0.07463	isoform	novel_1514	KIAA0226L	4.68e-05	1.14628	1.50431	1	0	-	-	outside	NA	-	-	-	-	intron
13:46729550_CAA	Common	single	0.07463	isoform	ENST00000429979.5	KIAA0226L	6.96e-06	17.2454	1.53661	1	0	-	-	outside	-342050	-	-	-	-	intron
13:46729550_CAA	Common	single	0.07463	isoform	novel_4117	KIAA0226L	2.7e-05	1.13466	2.64491	1	0	-	-	outside	NA	-	-	-	-	intron
13:46729550_CAA	Common	single	0.07463	gene	-	KIAA0226L	8.76e-06	31.4843	13.9373	1	0	-	-	outside	-291360	-	-	-	-	intron
11:78169658_T	ieQTL-specific	single	0.2388	isoform	XM_017018274.1	ALG8	2.18e-15	1.81681	0.891466	2	0	GTEx-eQTL	GTEx-sQTL	outside	-30041	-	-	-	-	intron
1:244972412_T	ieQTL-specific	single	0.306	isoform	ENST00000366523.5	EFCAB2	2.14e-09	0.853122	0.668591	98	97	GTEx-eQTL	-	inside	2544	-	-	-	-	intron/promoter/H3K36me3
19:20618020_C	Common	single	0.1642	isoform	ENST00000291750.6	ZNF626	1.64e-05	3.09786	0.585939	54	52	-	-	outside	43576	-	-	-	-	intron_other_region/intron
19:20618020_C	Common	single	0.1642	gene	-	ZNF626	1.64e-05	3.09786	0.585939	54	52	-	-	outside	43576	-	-	-	-	intron_other_region/intron
7:38360298_G	Common	single	0.194	isoform	ENST00000390344.2	TRGV5	4.33e-07	-4.66133	-0.599837	22	17	GTEx-eQTL	-	outside	-10276	-	-	-	-	intron/promoter
7:38360298_G	Common	single	0.194	gene	-	TRGV5	8.47e-08	-4.88839	-1.82063	25	17	GTEx-eQTL	-	outside	-10276	-	-	-	-	intron/promoter
7:19495409_ATGTGTATGTATGTGTGTATGTGTG	Common	multiple	0.09091	isoform	ENST00000439058.5	AC005083.1	4.17e-05	2.64279	0.494719	2	0	-	-	outside	-722167	-	-	-	-	intron
7:19495409_ATGTGTATGTATGTGTGTATGTGTG	Common	multiple	0.09091	isoform	ENST00000430859.1	AC005083.1	1.79e-05	5.90587	0.434255	2	0	-	-	outside	-722176	-	-	-	-	intron
7:19495409_ATGTGTATGTATGTGTGTATGTGTG	Common	multiple	0.09091	gene	-	AC005083.1	4.08e-06	8.79898	1.80492	1	0	-	-	outside	-722167	-	-	-	-	intron
7:19495409_ATGTGTATGTATGTGTGTATGTGTG	Common	multiple	0.09091	gene	-	LOC100506098	1.94e-05	2.43564	1.216	2	0	-	-	outside	-722167	-	-	-	-	intron
7:24341223_T	ieQTL-specific	single	0.03731	isoform	novel_6749	FAM221A	2.98e-05	0.354388	2.56803	4	1	-	-	outside	NA	-	-	-	-	intron_other_region/intron
21:35490696_G	ieQTL-specific	single	0.08209	isoform	NM_001317009.1	CLIC6	7.61e-05	3.31805	1.02949	2	0	-	-	outside	821534	-	-	-	-	intron_other_region/intron
12:48595926_CAAA	ieQTL-specific	single	0.08594	isoform	NM_001143841.1	TMEM106C	1.62e-06	14.8799	0.53946	1	0	-	-	outside	632380	-	-	-	-	-
19:46434016_T	ieQTL-specific	single	0.03731	isoform	novel_6483	GNG8	4.16e-08	0.92937	4.71761	2	0	-	-	outside	NA	-	-	-	-	-
13:114295061_A	Gene eQTL-specific	single	0.3806	gene	-	UPF3A	3.33e-06	-3.04168	-2.43724	2	0	-	-	inside	13478	-	-	-	-	intron/promoter_flanking_region
10:73680200_T	Common	single	0.1716	isoform	ENST00000580790.1	RP11-574K11.28	8.52e-15	1.00981	2.70725	10	6	-	-	outside	50287	-	-	-	-	intron_other_region/intron
10:73680200_T	Common	single	0.1716	gene	-	RP11-574K11.28	8.52e-15	1.00981	2.70725	1	0	-	-	outside	50287	-	-	-	-	intron_other_region/intron
1:32617737_A	Common	single	0.03731	isoform	ENST00000373625.7	KPNA6	3.8e-05	2.81491	0.688916	62	61	-	-	outside	509700	-	-	-	-	intron_other_region/intron/H3K36me3
1:32617737_A	Common	single	0.03731	gene	-	KPNA6	3.8e-05	2.81491	0.688916	62	61	-	-	outside	509700	-	-	-	-	intron_other_region/intron/H3K36me3
12:11073180_G	ieQTL-specific	single	0.03788	isoform	novel_5552	LOC101928100	3.86e-08	0.400816	3.3682	11	5	-	-	outside	NA	-	-	-	-	intron_other_region/intron
4:25243785_A	Gene eQTL-specific	single	0.3806	gene	-	LOC105374535	1.01e-06	1.00535	2.05593	8	7	-	-	outside	-9921	-	-	-	-	intron/H3K36me3
12:5929479_G	Common	single	0.03125	isoform	ENST00000329858.8	LPAR5	9.85e-06	0.461827	3.03834	2	0	-	-	outside	706968	-	-	-	-	intron_other_region/intron
12:5929479_G	Common	single	0.03125	gene	-	LPAR5	9.85e-06	0.461827	3.03834	2	0	-	-	outside	706968	-	-	-	-	intron_other_region/intron
3:40454403_T	Common	single	0.4627	isoform	novel_58	RPL14	1.04e-24	14.4668	0.726829	14	12	GTEx-eQTL	GTEx-sQTL	outside	NA	-	-	-	-	-
3:40454403_T	Common	single	0.4627	isoform	ENST00000338970.10	RPL14	3.35e-14	160.003	0.415303	13	12	GTEx-eQTL	GTEx-sQTL	outside	-2888	-	-	-	-	-
3:40454403_T	Common	single	0.4627	isoform	NM_003973.4	RPL14	3.64e-15	64.9978	0.391489	14	12	GTEx-eQTL	GTEx-sQTL	outside	-2888	-	-	-	-	-
3:40454403_T	Common	single	0.4627	gene	-	RPL14	4.47e-11	180.707	1.1068	13	12	GTEx-eQTL	GTEx-sQTL	outside	-2888	-	-	-	-	-
6:136381879_*	ieQTL-specific	single	0.2969	isoform	XM_005267237.3	BCLAF1	6.42e-05	-6.04111	-0.322158	2	0	-	-	outside	-92092	-	-	-	-	intron_other_region/intron
11:68531015_C	ieQTL-specific	single	0.09701	isoform	NM_001300913.1	C11orf24	9.06e-07	0.510006	2.24672	13	10	-	-	outside	-259014	-	-	-	-	intron/promoter_flanking_region
2:90008830_C	Common	multiple	0.03731	isoform	ENST00000480492.1	IGKV1-12	2.3e-06	52.0223	5.5812	4	0	-	-	outside	-968085	-	-	-	-	-
2:90008830_C	Common	multiple	0.03731	isoform	ENST00000377032.5	IGKV1D-12	7.28e-10	2.48255	8.83469	5	0	-	-	outside	-151009	-	-	-	-	-
2:90008830_C	Common	multiple	0.03731	gene	-	IGKV1-12	2.3e-06	52.0223	5.5812	4	0	-	-	outside	-968085	-	-	-	-	-
2:90008830_C	Common	multiple	0.03731	gene	-	IGKV1D-12	7.28e-10	2.48255	8.83469	5	0	-	-	outside	-151009	-	-	-	-	-
14:30538985_T	ieQTL-specific	single	0.3209	isoform	NM_182835.2	SCFD1	4.66e-05	1.65767	0.195872	6	5	-	-	outside	-83268	-	-	-	-	intron_other_region/intron/H3K36me3
19:39086643_A	Common	single	0.2164	isoform	NM_144691.4	CAPN12	4.49e-05	0.351303	0.638734	2	0	-	-	outside	-342169	-	-	-	-	intron
19:39086643_A	Common	single	0.2164	gene	-	CAPN12	1.47e-05	0.585984	1.28224	1	0	-	-	outside	-316739	-	-	-	-	intron
19:6822188_A	ieQTL-specific	single	0.2537	isoform	novel_6474	RFX2	3.24e-05	0.234447	0.687526	1	0	-	-	outside	NA	-	-	-	-	branch/intron/H3K36me3
4:68995963_C	ieQTL-specific	single	0.1567	isoform	novel_5701	LOC105377265	5.2e-05	0.403012	1.28348	6	5	-	-	outside	NA	-	-	-	-	-
9:126799464_TACACAC	ieQTL-specific	single	0.06452	isoform	NM_001286696.1	ZNF79	5.41e-06	0.302026	2.37816	1	0	-	-	outside	-624909	-	-	-	-	open_chromatin_region
4:87541085_C	Gene eQTL-specific	single	0.291	gene	-	KLHL8	7.54e-05	2.43511	0.892965	34	33	-	-	outside	-300771	-	-	-	-	promoter_flanking_region
1:45626335_T	Common	single	0.2778	isoform	NM_005897.2	IPP	2.38e-12	-3.39261	-0.279688	2	1	-	-	outside	124478	-	-	-	-	-
1:45626335_T	Common	single	0.2778	gene	-	IPP	6.54e-10	-4.63966	-1.12259	2	1	-	-	outside	124478	-	-	-	-	-
4:134235_C	ieQTL-specific	single	0.2164	isoform	XM_017007980.1	ZNF718	4.3e-16	1.04711	2.02928	29	24	GTEx-eQTL	GTEx-sQTL	inside	9989	-	-	-	-	intron/H3K36me3
13:97952209_G	ieQTL-specific	single	0.04478	isoform	XM_017020312.1	FARP1	5.16e-05	1.03277	1.72417	2	0	-	-	outside	-190429	-	-	-	-	intron
4:76174870_T	Common	single	0.2537	isoform	NM_001565.3	CXCL10	9.61e-06	59.0613	0.944966	5	4	-	-	outside	-151334	-	-	-	-	exon/exon_and_intron/intron_other_region/intron/H3K36me3
4:76174870_T	Common	single	0.2537	gene	-	CXCL10	9.61e-06	59.0613	0.944966	5	4	-	-	outside	-151334	-	-	-	-	exon/exon_and_intron/intron_other_region/intron/H3K36me3
16:1437587_A	ieQTL-specific	single	0.05224	isoform	XM_005255049.3	RNPS1	3.31e-05	1.65024	0.703128	1	0	-	-	outside	830438	-	-	-	-	exon/intron_other_region/intron
12:50392142_T	ieQTL-specific	single	0.4254	isoform	NR_120663.1	SPATS2	5.48e-05	-1.05885	-0.217199	3	1	-	-	outside	1025238	-	-	-	-	intron_other_region/intron
19:51966644_GT	Common	single	0.1866	isoform	NR_037805.1	ZNF321P	1.07e-05	0.665332	0.631844	2	0	-	-	outside	975950	-	-	-	-	intron_other_region/intron
19:51966644_GT	Common	single	0.1866	gene	-	ZNF321P	1.07e-05	0.665332	0.631844	2	0	-	-	outside	975950	-	-	-	-	intron_other_region/intron
17:7879878_G	ieQTL-specific	single	0.04478	isoform	novel_5479	ALOX12P2	4.64e-06	0.44785	2.98567	2	1	-	-	outside	NA	-	-	-	-	intron_other_region/intron
2:170465171_T	ieQTL-specific	single	0.03731	isoform	NM_001008489.3	PHOSPHO2	4.09e-05	0.343667	2.72751	2	1	-	-	outside	770718	-	-	-	-	intron
19:35273798_G	Common	multiple	0.03731	isoform	ENST00000623602.1	CTC-523E23.3	7.52e-06	1.06735	1.31285	42	41	-	-	outside	-322593	-	-	-	-	intron/H3K36me3
19:35273798_G	Common	multiple	0.03731	isoform	XM_017026709.1	FFAR2	5.24e-07	0.688563	6.81746	44	41	-	-	outside	-174166	-	-	-	-	intron/H3K36me3
19:35273798_G	Common	multiple	0.03731	gene	-	CTC-523E23.3	7.52e-06	1.06735	1.31285	1	0	-	-	outside	-322593	-	-	-	-	intron/H3K36me3
7:6861052_T	ieQTL-specific	single	0.04478	isoform	ENST00000636849.1	UMAD1	3.05e-05	0.548411	1.42815	8	4	-	-	outside	-779723	-	-	-	-	-
10:73726695_C	ieQTL-specific	single	0.1119	isoform	novel_3742	BMS1P4	4.36e-13	0.754243	3.39749	60	33	-	GTEx-sQTL	inside	NA	-	-	-	-	intron_other_region/intron
17:19600652_T	Gene eQTL-specific	single	0.3358	gene	-	ALDH3A2	3.47e-05	3.12659	1.60338	8	7	GTEx-eQTL	GTEx-sQTL	outside	-47483	-	-	-	-	-
2:75009514_*	ieQTL-specific	single	0.3359	isoform	XR_940251.2	LOC105374809	5.89e-07	0.438807	1.40643	7	5	-	-	outside	-50682	-	-	-	-	-
9:124018441_T	ieQTL-specific	single	0.03731	isoform	NM_001166169.1	NEK6	3.22e-07	5.51905	1.81847	3	2	-	-	outside	-273978	-	-	-	-	intron
8:109516641_G	Common	single	0.3209	isoform	novel_1269	PKHD1L1	1.2e-05	1.24333	0.34195	80	79	GTEx-eQTL	GTEx-sQTL	inside	NA	-	-	-	-	intron
8:109516641_G	Common	single	0.3209	gene	-	PKHD1L1	3.2e-17	40.2454	2.94493	80	79	GTEx-eQTL	GTEx-sQTL	inside	154165	-	-	-	-	intron
17:35541058_T	ieQTL-specific	single	0.1194	isoform	XM_005257922.2	SLFN13	3.9e-05	0.534015	0.779583	2	1	-	-	outside	-92689	-	-	-	-	exon/promoter/H3K36me3
8:28726902_T	ieQTL-specific	single	0.0303	isoform	ENST00000519509.5	CCDC25	7.22e-06	2.6691	1.14652	1	0	-	-	outside	-954262	-	-	-	-	intron/CTCF_binding_site/promoter_flanking_region
6:32466702_A	ieQTL-specific	single	0.0597	isoform	NM_004640.6	DDX39B	6.71e-12	22.9271	1.57824	374	332	GTEx-eQTL	GTEx-sQTL	outside	-924227	-	-	-	-	H3K36me3
6:18374653_C	ieQTL-specific	single	0.1269	isoform	XM_005248926.1	KDM1B	4.23e-09	0.224696	2.00621	5	4	-	-	outside	219266	-	-	-	-	-
5:89526721_T	ieQTL-specific	single	0.07463	isoform	ENST00000514092.5	CTC-454M9.1	6.51e-05	0.29238	2.45698	2	1	-	-	outside	637277	-	-	-	-	-
17:81143970_G	ieQTL-specific	single	0.1045	isoform	XR_933939.1	DUS1L	3.01e-05	0.311378	1.73954	2	0	-	-	outside	921845	-	-	-	-	intron_other_region/intron/promoter_flanking_region
17:7098259_A	ieQTL-specific	single	0.1045	isoform	ENST00000575771.5	NAA38	1.16e-05	20.0151	0.505292	2	0	-	-	outside	759632	-	-	-	-	-
2:102307394_C	ieQTL-specific	single	0.03125	isoform	XM_011511801.2	IL1R2	3.42e-05	4.63539	3.65279	5	0	-	-	outside	303330	-	-	-	-	-
2:102307394_C	ieQTL-specific	single	0.03125	isoform	ENST00000332549.7	IL1R2	2.65e-05	1.49728	4.02494	2	1	-	-	outside	315551	-	-	-	-	-
13:19658848_C	ieQTL-specific	single	0.03731	isoform	XM_017020738.1	ZMYM2	3.03e-06	0.538462	1.65681	9	8	-	-	outside	-299878	-	-	-	-	intron/H3K36me3
9:95533_G	ieQTL-specific	single	0.3731	isoform	NM_001145355.1	CBWD1	5.9e-07	-4.1036	-0.231554	2	0	GTEx-eQTL	-	outside	83542	-	-	-	-	promoter_flanking_region
12:6495989_G	ieQTL-specific	single	0.194	isoform	XR_001748780.1	TAPBPL	5.46e-06	0.355126	0.915274	20	19	-	-	outside	43957	-	-	-	-	intron
9:94331502_G	ieQTL-specific	single	0.04478	isoform	NM_001193331.2	C9orf3	1.74e-07	0.445267	2.48753	1	0	-	-	outside	-395166	-	-	-	-	-
1:38484308_T	ieQTL-specific	single	0.04478	isoform	XM_017001547.1	C1orf109	2.34e-05	0.688746	1.72186	1	0	-	-	outside	-793779	-	-	-	-	intron_other_region/intron/enhancer
22:18535433_C	Common	multiple	0.306	isoform	XM_011530418.2	CDC45	1.55e-06	2.09858	0.567029	1	0	-	-	outside	-943844	-	-	-	-	intron_other_region/intron
22:18535433_C	Common	multiple	0.306	isoform	XM_005261286.3	CDC45	1.76e-06	1.77516	0.599108	1	0	-	-	outside	-944045	-	-	-	-	intron_other_region/intron
22:18535433_C	Common	multiple	0.306	isoform	ENST00000263202.14	UFD1L	1.4e-06	28.6789	0.240674	1	0	-	-	outside	943782	-	-	-	-	intron_other_region/intron
22:18535433_C	Common	multiple	0.306	isoform	ENST00000407835.5	CDC45	1.96e-05	10.5762	0.409424	1	0	-	-	outside	-944025	-	-	-	-	intron_other_region/intron
22:18535433_C	Common	multiple	0.306	gene	-	UFD1L	1.78e-06	33.8594	1.38745	1	0	-	-	outside	943782	-	-	-	-	intron_other_region/intron
22:18535433_C	Common	multiple	0.306	gene	-	CDC45	3.04e-06	19.3424	3.19815	1	0	-	-	outside	-943844	-	-	-	-	intron_other_region/intron
10:124782583_A	ieQTL-specific	single	0.3657	isoform	novel_1170	METTL10	5.15e-06	0.866928	0.322758	1	0	-	-	inside	NA	-	-	-	-	intron_other_region/intron
1:75462534_A	Common	single	0.03731	isoform	ENST00000608748.1	RP11-17E13.2	6.65e-05	3.20824	1.7138	18	16	-	-	outside	-763201	-	-	-	-	intron_other_region/intron
1:75462534_A	Common	single	0.03731	gene	-	RP11-17E13.2	6.65e-05	3.20824	1.7138	1	0	-	-	outside	-763201	-	-	-	-	intron_other_region/intron
7:213201_*	ieQTL-specific	single	0.09701	isoform	ENST00000462565.1	AC093627.9	2.43e-06	0.209284	2.25037	12	10	-	-	outside	-63839	-	-	-	-	intron/enhancer
8:53869956_A	ieQTL-specific	single	0.0597	isoform	NM_170587.3	RGS20	5.01e-05	0.912989	1.24555	1	0	-	-	inside	18149	-	-	-	-	intron/open_chromatin_region
20:2301531_GA	ieQTL-specific	single	0.03731	isoform	XM_006723564.3	ITPA	3.25e-05	1.99853	1.3898	70	69	-	-	outside	-907545	-	-	-	-	exon/intron
6:155246749_G	Common	single	0.2015	isoform	NM_016020.3	TFB1M	1.26e-07	21.8447	0.25922	13	12	GTEx-eQTL	GTEx-sQTL	inside	67734	-	-	-	-	intron_other_region/intron
6:155246749_G	Common	single	0.2015	gene	-	TFB1M	5.35e-08	24.0021	0.765788	13	12	GTEx-eQTL	GTEx-sQTL	inside	67748	-	-	-	-	intron_other_region/intron
7:108508913_G	Common	single	0.09848	isoform	NM_001287601.1	THAP5	4.28e-09	1.97879	2.41316	18	15	-	-	outside	60855	-	-	-	-	intron_other_region/intron
7:108508913_G	Common	single	0.09848	gene	-	THAP5	4.9e-09	5.82612	2.97859	11	9	-	-	outside	60855	-	-	-	-	intron_other_region/intron
12:53889226_C	ieQTL-specific	single	0.03968	isoform	XM_006719581.1	TARBP2	6.64e-06	1.42932	1.74947	2	1	-	-	outside	387895	-	-	-	-	intron
5:58685360_A	ieQTL-specific	single	0.03731	isoform	novel_6320	PDE4D	3.55e-05	0.668215	4.60838	5	4	-	-	outside	NA	-	-	-	-	intron
8:132064508_G	Gene eQTL-specific	single	0.0303	gene	-	PHF20L1	4.38e-07	9.25286	4.71603	2	1	-	-	outside	-710849	-	-	-	-	intron_other_region/intron
14:35510762_T	ieQTL-specific	single	0.1866	isoform	XR_001750370.1	MBIP	5.88e-08	0.622742	0.741359	5	2	-	-	outside	809909	-	-	-	-	-
20:4814481_A	ieQTL-specific	single	0.2985	isoform	novel_1347	LOC107985392	6.91e-07	-0.586126	-0.616975	2	1	-	-	inside	NA	-	-	-	-	exon/intron_other_region/intron/promoter
22:46566950_GAACCCACTCCCAAGATAACTAATCCACTCCCATGATAACTAACCCACTCCCATGATAACGAACCCACTCCCATGACAACTAACCCACTCCCAAGATAACG	ieQTL-specific	single	0.04918	isoform	ENST00000381031.7	TTC38	1.99e-05	0.575745	1.37738	1	0	-	-	outside	298987	-	-	-	-	-
7:154709511_T	Common	single	0.03731	isoform	novel_5302	AC099552.4	4.44e-07	0.782313	4.49605	58	55	-	-	outside	NA	-	-	-	-	intron
7:154709511_T	Common	single	0.03731	isoform	ENST00000404289.1	AC099552.4	1.47e-07	2.21469	3.39677	56	55	-	-	outside	488925	-	-	-	-	intron
7:154709511_T	Common	single	0.03731	isoform	novel_5299	AC099552.4	3.97e-05	0.326599	4.5361	58	55	-	-	outside	NA	-	-	-	-	intron
7:154709511_T	Common	single	0.03731	gene	-	AC099552.4	7.17e-06	7.56925	20.7377	1	0	-	-	outside	488944	-	-	-	-	intron
12:63842225_*	ieQTL-specific	single	0.03846	isoform	NM_001300940.1	C12orf66	1.25e-06	0.75808	2.03785	5	3	-	-	outside	380071	-	-	-	-	-
15:56394867_T	ieQTL-specific	single	0.1045	isoform	novel_7036	TEX9	1.06e-05	1.1373	0.936051	30	29	-	-	inside	NA	-	-	-	-	exon/exon_and_intron/intron/UTR_3
20:2303038_G	ieQTL-specific	single	0.03731	isoform	XM_006723564.3	ITPA	3.25e-05	1.99853	1.3898	70	69	-	-	outside	-906038	-	-	-	-	intron
12:51874719_A	ieQTL-specific	single	0.06716	isoform	NM_001174128.1	SLC11A2	1.95e-05	0.348069	1.79417	11	10	-	-	outside	-848303	-	-	-	-	-
6:135527037_T	ieQTL-specific	single	0.2239	isoform	NM_017651.4	AHI1	2.47e-05	-0.899746	-0.56982	13	12	GTEx-eQTL	-	outside	-29272	-	-	-	-	intron
8:102206460_C	ieQTL-specific	single	0.04478	isoform	novel_6251	RRM2B	4.89e-10	1.03703	2.65906	65	63	-	-	inside	NA	-	-	-	-	exon/UTR_3/H3K36me3
16:85526506_G	ieQTL-specific	single	0.09701	isoform	ENST00000564648.1	COX4I1	1.51e-05	9.46584	0.283179	3	2	-	-	outside	-274695	-	-	-	-	intron
2:65121236_*	Common	single	0.05385	isoform	ENST00000637066.1	MIR4434	2.79e-05	0.602861	1.1505	1	0	-	-	outside	595724	-	-	-	-	intron_other_region/intron
2:65121236_*	Common	single	0.05385	gene	-	MIR4434	2.79e-05	0.602861	1.1505	1	0	-	-	outside	595724	-	-	-	-	intron_other_region/intron
17:40836274_T	ieQTL-specific	single	0.3806	isoform	NM_145274.3	TMEM99	4.99e-05	4.93788	0.203657	2	0	-	-	inside	17153	-	-	-	-	exon/UTR_3
9:31542252_T	Common	single	0.05224	isoform	ENST00000309951.7	ACO1	4.04e-06	1.69916	1.02792	68	66	-	-	outside	-842367	-	-	-	-	CTCF_binding_site/promoter_flanking_region
9:31542252_T	Common	single	0.05224	gene	-	ACO1	2.19e-06	2.24942	3.03566	67	66	-	-	outside	-842350	-	-	-	-	CTCF_binding_site/promoter_flanking_region
1:218310883_C	ieQTL-specific	single	0.08209	isoform	novel_6649	RRP15	5.17e-41	15.0734	6.18522	54	52	-	-	inside	NA	-	-	-	-	intron
1:218310883_C	ieQTL-specific	single	0.08209	isoform	ENST00000366932.3	RRP15	4.41e-10	-23.9367	-0.41112	53	52	-	-	inside	25597	-	-	-	-	intron
1:218310883_C	ieQTL-specific	single	0.08209	isoform	novel_6648	RRP15	1.73e-43	10.9308	6.17911	54	52	-	-	inside	NA	-	-	-	-	intron
17:82575973_*	Common	multiple	0.04478	isoform	ENST00000331483.8	P4HB	1.63e-05	3.4983	1.11838	1	0	-	-	outside	-715279	-	-	-	-	intron
17:82575973_*	Common	multiple	0.04478	isoform	ENST00000306704.10	STRA13	1.11e-05	5.96676	0.96114	1	0	-	-	outside	-553055	-	-	-	-	intron
17:82575973_*	Common	multiple	0.04478	gene	-	P4HB	1.63e-05	3.4983	1.11838	1	0	-	-	outside	-715279	-	-	-	-	intron
18:62766105_TAT	Common	single	0.07937	isoform	NM_194449.3	PHLPP1	5.55e-06	0.811653	1.04058	1	0	-	-	inside	50667	-	-	-	-	intron_other_region/intron
18:62766105_TAT	Common	single	0.07937	gene	-	PHLPP1	5.55e-06	0.811653	1.04058	1	0	-	-	inside	50667	-	-	-	-	intron_other_region/intron
12:111203835_G	ieQTL-specific	single	0.05224	isoform	NM_001319680.1	TCTN1	7.65e-05	0.495861	1.86414	2	0	-	-	outside	589809	-	-	-	-	intron
10:44561203_A	ieQTL-specific	single	0.06716	isoform	NM_001318142.1	ZNF485	5e-05	0.4004	1.56406	5	4	-	-	outside	954797	-	-	-	-	-
2:61462861_C	ieQTL-specific	single	0.3134	isoform	novel_5413	RP11-355B11.2	5.85e-05	0.177264	1.08088	2	0	-	-	outside	NA	-	-	-	-	intron_other_region/intron
14:35063764_G	Common	multiple	0.4104	isoform	XM_005267782.3	PPP2R3C	3.18e-18	7.29184	0.406254	18	15	-	-	outside	58779	-	-	-	-	intron
14:35063764_G	Common	multiple	0.4104	gene	-	SRP54-AS1	1.49e-06	4.6891	1.59007	14	13	-	-	outside	-81179	-	-	-	-	intron
7:75440297_A	ieQTL-specific	single	0.03731	isoform	novel_408	STAG3L1	1.78e-09	1.89303	3.70456	49	45	GTEx-eQTL	-	outside	NA	-	-	-	-	intron_other_region/intron
15:79574651_C	ieQTL-specific	single	0.2537	isoform	ENST00000426013.6	MORF4L1	5.79e-06	6.83552	0.185687	13	11	-	-	outside	701876	-	-	-	-	CTCF_binding_site
6:25631002_C	ieQTL-specific	single	0.1418	isoform	XM_017011015.1	LRRC16A	9.69e-06	0.697815	1.03533	5	4	-	-	outside	351575	-	-	-	-	open_chromatin_region
6:25631002_C	ieQTL-specific	single	0.1418	isoform	XM_017011016.1	LRRC16A	1.4e-06	1.14881	0.861822	5	4	-	-	outside	351575	-	-	-	-	open_chromatin_region
19:43991173_C	ieQTL-specific	single	0.4851	isoform	NM_001260488.1	ZNF155	3.79e-07	-0.379357	-0.914113	29	28	-	GTEx-sQTL	inside	7004	-	-	-	-	intron/H3K36me3
1:247966771_T	ieQTL-specific	single	0.06716	isoform	NM_001004693.1	OR2T10	3.36e-05	0.323991	2.43602	49	48	-	-	outside	626997	-	-	-	-	intron
21:14095212_G	ieQTL-specific	single	0.08209	isoform	novel_5400	AP001347.6	5.56e-10	0.54705	3.10824	76	74	GTEx-eQTL	-	inside	NA	-	-	-	-	intron/enhancer
21:14095212_G	ieQTL-specific	single	0.08209	isoform	novel_4814	AP001347.6	1.06e-18	0.876745	6.49441	76	74	GTEx-eQTL	-	inside	NA	-	-	-	-	intron/enhancer
2:100832725_G	ieQTL-specific	single	0.2761	isoform	NM_000993.4	RPL31	1.69e-05	286.24	0.20179	3	2	-	-	outside	-169503	-	-	-	-	intron/promoter_flanking_region
10:41894525_A	ieQTL-specific	single	0.05224	isoform	novel_5159	LOC441666	3.15e-08	0.47107	3.70921	3	0	-	-	outside	NA	-	-	-	-	-
8:72346801_CTTTTTTTTTTTTTTTTT	ieQTL-specific	single	0.04545	isoform	ENST00000518700.4	RP11-383H13.1	2.73e-05	0.561639	1.8475	2	0	-	-	outside	384868	-	-	-	-	-
5:139932223_*	Common	single	0.2388	isoform	ENST00000516404.1	SNORA74D	8.53e-05	0.319629	0.777686	2	1	-	-	outside	656044	-	-	-	-	intron_other_region/intron
5:139932223_*	Common	single	0.2388	gene	-	SNORA74D	8.53e-05	0.319629	0.777686	2	1	-	-	outside	656044	-	-	-	-	intron_other_region/intron
1:182900878_G	ieQTL-specific	single	0.03731	isoform	novel_7205	NPL	2.61e-05	0.703378	2.2763	1	0	-	-	outside	NA	-	-	-	-	intron_other_region/intron
16:58313442_A	ieQTL-specific	single	0.1343	isoform	XM_005255801.3	CSNK2A2	1.87e-05	1.00422	0.60825	14	12	-	-	outside	-115564	-	-	-	-	intron
12:38928737_ATA	ieQTL-specific	single	0.4062	isoform	XM_017018851.1	CPNE8	8.34e-07	1.83013	0.357657	1	0	-	-	outside	-22058	-	-	-	-	-
18:36088987_C	ieQTL-specific	single	0.04478	isoform	ENST00000306346.5	ZNF396	8.86e-05	0.366168	2.90609	2	0	-	-	outside	-711650	-	-	-	-	-
12:68125992_C	ieQTL-specific	single	0.06716	isoform	ENST00000546086.1	RP11-81H14.2	3.4e-05	2.64182	1.91436	28	21	-	-	outside	316224	-	-	-	-	intron/H3K36me3
1:245004569_G	ieQTL-specific	single	0.306	isoform	ENST00000366523.5	EFCAB2	2.14e-09	0.853122	0.668591	98	97	GTEx-eQTL	-	inside	34701	-	-	-	-	intron
1:39489523_G	Common	single	0.03731	isoform	NM_001135653.1	PABPC4	1.02e-07	44.5497	0.981099	2	0	-	-	outside	87326	-	-	-	-	exon/promoter_flanking_region/UTR_3
1:39489523_G	Common	single	0.03731	isoform	NM_003819.3	PABPC4	1.61e-08	14.5881	1.74458	1	0	-	-	outside	87326	-	-	-	-	exon/promoter_flanking_region/UTR_3
1:39489523_G	Common	single	0.03731	gene	-	PABPC4	5.88e-08	63.0989	4.40881	1	0	-	-	outside	87326	-	-	-	-	exon/promoter_flanking_region/UTR_3
11:59813230_A	Common	single	0.08209	isoform	ENST00000300151.4	MRPL16	2.66e-05	18.6148	0.375003	49	48	-	-	outside	-2358	-	-	-	-	-
11:59813230_A	Common	single	0.08209	gene	-	MRPL16	3.8e-05	18.6393	0.731211	49	48	-	-	outside	-2358	-	-	-	-	-
6:8421992_GTGTT	ieQTL-specific	single	0.4478	isoform	XM_006715102.3	SLC35B3	2.76e-08	0.335867	0.766819	47	46	-	-	inside	13536	-	-	-	-	intron_other_region/intron
19:45061465_T	Common	multiple	0.03788	isoform	novel_4063	DMPK	3.7e-05	0.863021	2.55332	1	0	-	-	outside	NA	-	-	-	-	intron
19:45061465_T	Common	multiple	0.03788	isoform	ENST00000623895.1	CTB-129P6.7	3.75e-06	0.426328	4.84464	2	0	-	-	outside	152091	-	-	-	-	intron
19:45061465_T	Common	multiple	0.03788	gene	-	CTB-129P6.7	3.75e-06	0.426328	4.84464	1	0	-	-	outside	152091	-	-	-	-	intron
19:45061465_T	Common	multiple	0.03788	gene	-	DMPK	3.7e-05	0.863021	2.55332	1	0	-	-	outside	NA	-	-	-	-	intron
1:32703052_G	Common	single	0.03731	isoform	ENST00000373625.7	KPNA6	3.8e-05	2.81491	0.688916	62	61	-	-	outside	595015	-	-	-	-	exon/exon_and_intron/intron_other_region/intron/promoter/UTR_5
1:32703052_G	Common	single	0.03731	gene	-	KPNA6	3.8e-05	2.81491	0.688916	62	61	-	-	outside	595015	-	-	-	-	exon/exon_and_intron/intron_other_region/intron/promoter/UTR_5
3:122597046_T	ieQTL-specific	single	0.06716	isoform	XM_005247762.2	HSPBAP1	2.57e-05	0.500998	0.825368	15	14	-	-	outside	196773	-	-	-	-	intron/H3K36me3
7:21012604_T	ieQTL-specific	single	0.03731	isoform	novel_1881	LOC100506098	1.11e-05	1.07988	1.14759	1	0	-	-	outside	NA	-	-	-	-	intron
4:185531677_T	ieQTL-specific	single	0.1567	isoform	XM_017008762.1	SORBS2	5.62e-06	0.315878	1.28405	30	29	-	-	outside	280579	-	-	-	-	intron_other_region/intron/promoter
14:68184093_A	Common	single	0.04478	isoform	ENST00000216442.11	ATP6V1D	9.42e-05	47.4209	0.409005	2	1	-	-	outside	-823844	-	-	-	-	intron
14:68184093_A	Common	single	0.04478	gene	-	ATP6V1D	9.42e-05	47.4209	0.409005	2	1	-	-	outside	-823828	-	-	-	-	intron
2:90360521_CAAAAAGCCGCGGCGCCGGGGGCCAAAAGTCAT	Common	single	0.05385	isoform	ENST00000453166.2	IGKV2D-28	6.44e-07	41.0647	4.61557	5	1	-	-	outside	400543	-	-	-	-	exon/promoter
2:90360521_CAAAAAGCCGCGGCGCCGGGGGCCAAAAGTCAT	Common	single	0.05385	gene	-	IGKV2D-28	7.58e-07	41.4782	9.16442	5	1	-	-	outside	400543	-	-	-	-	exon/promoter
1:40547082_C	ieQTL-specific	single	0.06716	isoform	novel_5200	LOC105378672	5.76e-09	0.555587	5.84829	31	29	-	-	outside	NA	-	-	-	-	exon/H3K36me3
3:159839289_TAA	Common	single	0.1136	isoform	ENST00000458797.1	SCARNA7	2.72e-05	0.27098	1.36859	3	0	-	-	outside	675947	-	-	-	-	intron_other_region/intron
3:159839289_TAA	Common	single	0.1136	gene	-	SCARNA7	2.72e-05	0.27098	1.36859	3	0	-	-	outside	675947	-	-	-	-	intron_other_region/intron
12:112947375_A	ieQTL-specific	single	0.08955	isoform	XM_017020192.1	TMEM116	1.5e-05	0.616413	0.925546	5	4	-	-	outside	-934157	-	-	-	-	intron_other_region/intron/H3K36me3
10:97642896_T	ieQTL-specific	single	0.03731	isoform	XR_001747236.1	PYROXD2	1.25e-05	1.70011	3.82907	1	0	-	-	outside	772286	-	-	-	-	intron/promoter
1:84199063_*	ieQTL-specific	single	0.3955	isoform	novel_7194	SAMD13	5.71e-05	0.119559	1.09687	14	13	-	-	outside	NA	-	-	-	-	intron_other_region/intron/H3K36me3
2:37946409_A	ieQTL-specific	single	0.04478	isoform	NM_001308076.1	ATL2	2.29e-05	0.755822	1.27243	38	37	-	-	outside	430121	-	-	-	-	intron
19:46578406_ATT	Common	single	0.03731	isoform	NM_016457.4	PRKD2	3.36e-05	5.67577	1.14339	1	0	-	-	outside	138721	-	-	-	-	intron_other_region/intron
19:46578406_ATT	Common	single	0.03731	gene	-	PRKD2	3.36e-05	5.67577	1.14339	1	0	-	-	outside	138721	-	-	-	-	intron_other_region/intron
1:73783331_G	ieQTL-specific	single	0.06716	isoform	novel_4166	LRRIQ3	1.72e-06	0.346061	1.54491	4	2	-	-	outside	NA	-	-	-	-	-
9:129843117_AT	ieQTL-specific	single	0.2687	isoform	novel_976	C9orf78	1.2e-16	-3.44158	-0.75193	7	5	-	-	outside	NA	-	-	-	-	intron
6:32609380_G	ieQTL-specific	single	0.2239	isoform	XM_011514562.2	HLA-DRB5	4.83e-28	2.87562	2.04525	217	69	GTEx-eQTL	GTEx-sQTL	outside	-79064	-	-	-	-	super_enhancer
1:245006450_A	ieQTL-specific	single	0.306	isoform	ENST00000366523.5	EFCAB2	2.14e-09	0.853122	0.668591	98	97	GTEx-eQTL	-	inside	36582	-	-	-	-	intron
13:33265157_A	ieQTL-specific	single	0.04478	isoform	XM_017020304.1	FRY	8.34e-06	0.495553	1.93575	9	0	-	-	outside	1233858	-	-	-	-	intron_other_region/intron/promoter_flanking_region
10:97502887_GTATATATATGTGTGTATATATGTA	ieQTL-specific	single	0.3134	isoform	XM_017016771.1	ZDHHC16	1.8e-06	0.193004	1.16268	1	0	-	-	outside	56668	-	-	-	-	intron
5:180799673_C	ieQTL-specific	single	0.1567	isoform	novel_4272	MGAT1	2.2e-05	0.631044	0.865629	1	0	-	-	inside	NA	GWAS	5e-06	Quantitative traits	MGAT1	intron_other_region/intron/H3K36me3
12:9288535_*	Common	single	0.0303	isoform	NM_207345.3	CLEC9A	6.01e-09	1.52896	5.20056	3	0	-	-	outside	-742141	-	-	-	-	intron/promoter_flanking_region
12:9288535_*	Common	single	0.0303	gene	-	CLEC9A	6.01e-09	1.52896	5.20056	3	0	-	-	outside	-742141	-	-	-	-	intron/promoter_flanking_region
2:37925035_C	ieQTL-specific	single	0.04478	isoform	NM_001308076.1	ATL2	2.29e-05	0.755822	1.27243	38	37	-	-	outside	451495	-	-	-	-	intron/promoter
2:169724104_T	ieQTL-specific	single	0.3209	isoform	ENST00000448752.6	PPIG	9.83e-14	5.98721	0.360046	2	1	-	GTEx-sQTL	outside	139673	-	-	-	-	intron
21:42913269_CCTGT	ieQTL-specific	single	0.209	isoform	NM_001001503.1	NDUFV3	4.25e-13	-8.66903	-0.513599	32	30	GTEx-eQTL	-	inside	20002	-	-	-	-	exon/UTR_3/H3K36me3
2:218670200_TAAA	ieQTL-specific	single	0.1364	isoform	ENST00000431802.5	BCS1L	3.82e-07	0.779022	0.704997	1	0	-	-	outside	10429	-	-	-	-	intron_other_region/intron
10:68021594_C	ieQTL-specific	single	0.3806	isoform	novel_7171	HERC4	3.31e-06	0.425275	0.573146	2	1	-	-	inside	NA	-	-	-	-	intron_other_region/intron/H3K36me3
6:32588253_C	ieQTL-specific	single	0.2239	isoform	XM_011514562.2	HLA-DRB5	4.83e-28	2.87562	2.04525	217	69	GTEx-eQTL	GTEx-sQTL	outside	-57937	-	-	-	-	intron_other_region/intron/promoter/H3K36me3/super_enhancer
22:49533495_T	Common	single	0.04478	isoform	ENST00000623759.1	CITF22-49E9.3	8.78e-06	0.378909	3.10581	1	0	-	-	outside	400579	-	-	-	-	intron_other_region/intron
22:49533495_T	Common	single	0.04478	gene	-	CITF22-49E9.3	8.78e-06	0.378909	3.10581	1	0	-	-	outside	400579	-	-	-	-	intron_other_region/intron
9:104244919_T	ieQTL-specific	single	0.1119	isoform	NM_001042551.1	SMC2	1.46e-08	13.4769	0.818467	73	70	GTEx-eQTL	GTEx-sQTL	outside	150660	-	-	-	-	-
22:22280095_T	ieQTL-specific	single	0.4925	isoform	NR_027293.2	BMS1P20	5.11e-06	3.21354	0.345616	4	2	GTEx-eQTL	-	outside	-18002	-	-	-	-	-
12:62819212_T	ieQTL-specific	single	0.04478	isoform	ENST00000547075.1	FAM19A2	4.3e-05	0.427531	2.07539	33	31	-	-	outside	-560173	-	-	-	-	intron_other_region/intron
12:52632709_A	ieQTL-specific	single	0.1418	isoform	NM_001300821.1	EIF4B	4.18e-07	-6.10097	-0.280208	29	28	-	-	outside	-373548	-	-	-	-	promoter_flanking_region
10:104336495_*	ieQTL-specific	single	0.2656	isoform	ENST00000466828.5	OBFC1	6.83e-05	0.679908	0.601689	1	0	-	-	outside	-418365	-	-	-	-	intron_other_region/intron/promoter
5:160540080_T	Common	single	0.03731	isoform	ENST00000393980.8	FABP6	7e-08	3.76683	3.29268	1	0	-	-	outside	352714	-	-	-	-	-
5:160540080_T	Common	single	0.03731	gene	-	FABP6	5.32e-08	5.60148	7.2558	1	0	-	-	outside	352714	-	-	-	-	-
3:121804121_C	ieQTL-specific	single	0.1343	isoform	NM_001023571.3	IQCB1	1.01e-05	1.40038	0.455261	60	59	GTEx-eQTL	-	inside	30958	-	-	-	-	intron_other_region/intron/promoter_flanking_region/H3K36me3
19:53693619_*	ieQTL-specific	single	0.2388	isoform	NM_001317998.1	ZNF677	2.03e-05	0.936833	0.664892	5	4	-	-	outside	-438769	-	-	-	-	-
1:180079523_T	ieQTL-specific	single	0.0597	isoform	novel_7188	TOR1AIP1	1.85e-57	36.4927	8.28815	2	0	-	-	outside	NA	-	-	-	-	intron
17:7608439_T	ieQTL-specific	single	0.2836	isoform	NM_001320847.1	SAT2	1.65e-05	1.05842	0.584761	2	0	-	-	outside	19437	GWAS	8e-19	Red cell distribution width	NR	intron_other_region/intron
17:7608439_T	ieQTL-specific	single	0.2836	isoform	NM_001320846.1	SAT2	5.02e-08	2.50908	0.665716	1	0	-	-	outside	19437	GWAS	8e-19	Red cell distribution width	NR	intron_other_region/intron
13:36729458_A	ieQTL-specific	multiple	0.06716	isoform	NM_000538.3	RFXAP	8.91e-06	0.842697	1.30651	5	4	-	-	outside	-89743	-	-	-	-	exon/exon_and_intron/intron_other_region/intron/enhancer
13:36729458_A	ieQTL-specific	multiple	0.06716	isoform	XR_001749607.1	SUPT20H	1.49e-06	2.74795	0.618072	6	4	-	-	outside	330228	-	-	-	-	exon/exon_and_intron/intron_other_region/intron/enhancer
3:150588775_T	ieQTL-specific	single	0.08209	isoform	ENST00000406576.7	EIF2A	2.75e-24	6.63484	1.95776	34	32	-	-	outside	41989	-	-	-	-	intron_other_region/intron
1:17144554_T	ieQTL-specific	single	0.04478	isoform	XM_017001502.1	FBXO42	5.31e-06	1.15631	0.825344	4	3	-	-	outside	-792100	-	-	-	-	-
9:114892330_C	Common	single	0.03731	isoform	NM_001244.3	TNFSF8	3.65e-14	0.879745	5.63939	8	7	-	-	outside	38265	-	-	-	-	-
9:114892330_C	Common	single	0.03731	gene	-	TNFSF8	3.65e-14	0.879745	5.63939	8	7	-	-	outside	38265	-	-	-	-	-
7:43590147_T	Common	single	0.08209	isoform	NM_001321201.1	COA1	6.24e-05	-1.48288	-0.503695	35	30	-	-	outside	139394	-	-	-	-	intron
7:43590147_T	Common	single	0.08209	gene	-	COA1	1.83e-06	-39.9842	-3.46664	35	30	-	-	outside	139570	-	-	-	-	intron
11:32285780_G	ieQTL-specific	single	0.03731	isoform	NM_001278162.1	HIPK3	2.57e-06	0.451809	2.37794	11	10	-	-	outside	-972550	-	-	-	-	-
11:42636556_T	ieQTL-specific	single	0.0597	isoform	XM_017018010.1	TTC17	2.45e-05	1.44247	0.727417	20	19	-	-	outside	-722328	-	-	-	-	-
22:26446095_A	ieQTL-specific	single	0.08209	isoform	ENST00000407148.5	TFIP11	8.79e-24	11.0254	6.04464	38	36	-	-	outside	66401	-	-	-	-	intron_other_region/intron
3:195711424_A	Gene eQTL-specific	single	0.2308	gene	-	SDHAP1	6.06e-06	-1.21432	-0.853355	1	0	-	-	outside	278855	-	-	-	-	intron/H3K36me3
19:35288343_C	Common	multiple	0.03731	isoform	ENST00000623602.1	CTC-523E23.3	7.52e-06	1.06735	1.31285	42	41	-	-	outside	-337138	-	-	-	-	-
19:35288343_C	Common	multiple	0.03731	isoform	XM_017026709.1	FFAR2	5.24e-07	0.688563	6.81746	44	41	-	-	outside	-159621	-	-	-	-	-
19:35288343_C	Common	multiple	0.03731	gene	-	CTC-523E23.3	7.52e-06	1.06735	1.31285	1	0	-	-	outside	-337138	-	-	-	-	-
12:50243157_C	ieQTL-specific	single	0.2463	isoform	NM_001257133.1	COX14	6.96e-06	5.45634	1.10924	38	17	-	GTEx-sQTL	outside	131177	-	-	-	-	intron_other_region/intron
19:11656280_C	ieQTL-specific	single	0.1288	isoform	novel_6953	ZNF44	2.7e-05	0.339149	1.10113	1	0	-	-	outside	NA	-	-	-	-	intron
6:32456214_C	ieQTL-specific	single	0.0597	isoform	NM_004640.6	DDX39B	6.71e-12	22.9271	1.57824	374	332	GTEx-eQTL	-	outside	-913739	-	-	-	-	H3K36me3
5:69434614_C	ieQTL-specific	single	0.4179	isoform	ENST00000646733.1	MARVELD2	3.33e-08	0.372096	0.989618	61	59	GTEx-eQTL	GTEx-sQTL	inside	19499	-	-	-	-	intron
3:190827939_A	Common	single	0.04478	isoform	novel_4762	OSTN-AS1	1.7e-07	2.5142	4.80727	2	0	-	-	outside	NA	-	-	-	-	-
3:190827939_A	Common	single	0.04478	isoform	novel_2725	OSTN-AS1	4.54e-05	5.34197	3.48921	2	0	-	-	outside	NA	-	-	-	-	-
3:190827939_A	Common	single	0.04478	isoform	novel_4764	OSTN-AS1	4.35e-05	5.72369	4.0138	1	0	-	-	outside	NA	-	-	-	-	-
3:190827939_A	Common	single	0.04478	gene	-	OSTN-AS1	5.89e-05	48.8438	25.9531	1	0	-	-	outside	406666	-	-	-	-	-
20:19710115_C	ieQTL-specific	single	0.1418	isoform	ENST00000647441.1	DTD1	5.3e-05	1.17926	0.648658	4	3	-	-	outside	1122174	-	-	-	-	intron/promoter_flanking_region
4:153221955_*	Gene eQTL-specific	single	0.03077	gene	-	TMEM154	2.82e-06	42.128	5.38583	2	0	-	-	outside	-541790	-	-	-	-	intron/promoter
20:46343441_G	ieQTL-specific	multiple	0.1791	isoform	ENST00000638689.1	PIGT	1.39e-05	2.67605	0.44855	3	2	-	-	outside	927315	-	-	-	-	-
20:46343441_G	ieQTL-specific	multiple	0.1791	isoform	XM_017028013.1	PCIF1	3.17e-05	0.590036	0.537864	2	0	-	-	outside	408251	-	-	-	-	-
2:205217887_T	Common	single	0.03077	isoform	XM_017005187.1	NRP2	4.09e-05	0.455387	3.76353	1	0	-	-	outside	-464562	-	-	-	-	intron
2:205217887_T	Common	single	0.03077	gene	-	NRP2	4.09e-05	0.455387	3.76353	1	0	-	-	outside	-464102	-	-	-	-	intron
2:136000392_G	ieQTL-specific	single	0.1515	isoform	XM_017003724.1	R3HDM1	5.23e-05	0.828454	0.59601	2	0	-	-	outside	468927	-	-	-	-	exon/exon_and_intron/intron/promoter_flanking_region
14:35061085_CAT	Common	multiple	0.4104	isoform	XM_005267782.3	PPP2R3C	3.18e-18	7.29184	0.406254	18	15	-	-	outside	61458	-	-	-	-	intron/promoter_flanking_region/H3K36me3
14:35061085_CAT	Common	multiple	0.4104	gene	-	SRP54-AS1	1.49e-06	4.6891	1.59007	14	13	-	-	outside	-78500	-	-	-	-	intron/promoter_flanking_region/H3K36me3
1:19050792_A	ieQTL-specific	single	0.06716	isoform	NM_001271427.1	EMC1	1.16e-06	2.19319	0.586414	21	20	-	-	outside	200767	-	-	-	-	intron_other_region/intron
6:2910383_G	ieQTL-specific	single	0.06716	isoform	XM_011514333.1	SERPINB1	6.58e-06	9.53243	0.735867	16	15	-	-	outside	-68371	-	-	-	-	-
2:155798367_A	ieQTL-specific	single	0.1493	isoform	XM_017004220.1	NR4A2	2.33e-10	0.367313	2.04063	31	28	-	-	outside	536316	-	-	-	-	intron_other_region/intron
14:75550910_A	Common	single	0.0597	isoform	ENST00000624612.1	RP11-950C14.10	1.02e-05	0.547219	1.50335	1	0	-	-	outside	-538059	-	-	-	-	CTCF_binding_site
14:75550910_A	Common	single	0.0597	gene	-	RP11-950C14.10	1.02e-05	0.547219	1.50335	1	0	-	-	outside	-538059	-	-	-	-	CTCF_binding_site
18:10375131_A	ieQTL-specific	single	0.0597	isoform	ENST00000579899.1	PIEZO2	9.87e-07	0.590469	2.88034	10	8	-	-	outside	515561	-	-	-	-	exon/promoter_flanking_region
2:178446802_G	ieQTL-specific	single	0.3582	isoform	XM_011511348.2	FKBP7	7.38e-06	0.729714	0.514608	43	42	GTEx-eQTL	GTEx-sQTL	outside	31789	-	-	-	-	intron_other_region/intron
2:178446802_G	ieQTL-specific	single	0.3582	isoform	ENST00000470945.1	FKBP7	9.87e-08	0.534056	0.632019	43	42	GTEx-eQTL	GTEx-sQTL	outside	31798	-	-	-	-	intron_other_region/intron
17:10762685_T	Common	single	0.3955	isoform	ENST00000341871.7	TMEM220	1.78e-06	0.411147	0.90761	2	0	-	-	outside	-32369	-	-	-	-	intron_other_region/intron
17:10762685_T	Common	single	0.3955	gene	-	TMEM220	1.78e-06	0.411147	0.90761	2	0	-	-	outside	-32356	-	-	-	-	intron_other_region/intron
12:97894619_C	ieQTL-specific	single	0.04478	isoform	NM_001135176.1	NEDD1	3.74e-07	2.73806	0.661846	41	40	-	-	outside	987397	-	-	-	-	-
1:43105737_*	ieQTL-specific	single	0.03077	isoform	NM_024097.3	C1orf50	9.78e-07	0.521518	1.93873	3	1	-	-	outside	338493	-	-	-	-	-
17:80424231_C	ieQTL-specific	single	0.1567	isoform	XM_006721995.3	RNF213	1.94e-07	10.9953	0.418693	4	3	-	GTEx-sQTL	outside	163160	-	-	-	-	SS3/accepter/exon/exon_and_intron/intron/promoter_flanking_region
6:32450769_G	ieQTL-specific	single	0.0597	isoform	NM_004640.6	DDX39B	6.71e-12	22.9271	1.57824	374	332	GTEx-eQTL	-	outside	-908294	-	-	-	-	-
17:77928367_C	ieQTL-specific	single	0.06716	isoform	ENST00000262764.10	PGS1	2.44e-07	0.382704	1.62163	25	23	-	-	outside	-450272	-	-	-	-	intron/promoter_flanking_region
1:149641912_A	ieQTL-specific	single	0.03731	isoform	NM_207044.1	ENSA	5.51e-05	19.5289	0.401103	1	0	GTEx-eQTL	-	outside	987710	-	-	-	-	intron
12:2071430_T	ieQTL-specific	single	0.08209	isoform	novel_6570	TULP3	5.36e-07	0.387559	2.53306	4	1	-	-	outside	NA	-	-	-	-	intron/H3K36me3
1:100500386_A	Common	single	0.291	isoform	ENST00000609247.1	RP4-549L20.3	3.69e-05	0.201691	0.736097	3	2	-	-	outside	-394541	-	-	-	-	exon/exon_and_intron/intron/UTR_3/H3K36me3
1:100500386_A	Common	single	0.291	gene	-	RP4-549L20.3	3.69e-05	0.201691	0.736097	1	0	-	-	outside	-394541	-	-	-	-	exon/exon_and_intron/intron/UTR_3/H3K36me3
2:190218339_C	ieQTL-specific	single	0.4851	isoform	XM_011510953.1	HIBCH	5.45e-15	-1.37957	-1.07779	42	31	GTEx-eQTL	-	inside	101655	-	-	-	-	intron_other_region/intron
1:159075403_GA	Common	single	0.1642	isoform	XM_005245616.4	AIM2	3.76e-10	-7.55008	-0.620946	20	19	-	-	inside	1507	-	-	-	-	intron_other_region/intron/promoter
1:159075403_GA	Common	single	0.1642	isoform	XM_017002848.1	AIM2	1.99e-05	-2.48298	-0.48307	20	19	-	-	inside	56948	-	-	-	-	intron_other_region/intron/promoter
1:159075403_GA	Common	single	0.1642	isoform	ENST00000368130.8	AIM2	7.67e-09	-42.067	-0.517665	20	19	-	-	inside	1498	-	-	-	-	intron_other_region/intron/promoter
1:159075403_GA	Common	single	0.1642	gene	-	AIM2	1.48e-09	-60.8865	-3.66521	20	19	-	-	inside	71693	-	-	-	-	intron_other_region/intron/promoter
2:189741810_C	ieQTL-specific	single	0.06716	isoform	novel_1731	PMS1	3.57e-06	0.764826	1.24972	2	1	-	-	outside	NA	-	-	-	-	intron
12:49116348_G	ieQTL-specific	single	0.05224	isoform	NM_001270400.1	TUBA1A	7e-05	2.06061	0.786793	1	0	-	-	outside	72976	-	-	-	-	-
7:30607301_T	Gene eQTL-specific	single	0.3731	gene	-	AC005154.6	4.86e-09	-3.49021	-2.88925	1	0	GTEx-eQTL	GTEx-sQTL	outside	-12492	-	-	-	-	intron/H3K36me3
6:53970735_CT	Common	single	0.03846	isoform	ENST00000370864.3	TINAG	4.56e-07	26.7411	2.39938	3	0	-	-	outside	-337837	-	-	-	-	intron
6:53970735_CT	Common	single	0.03846	isoform	NM_014464.3	TINAG	3.61e-07	18.1411	2.26227	2	0	-	-	outside	-337669	-	-	-	-	intron
6:53970735_CT	Common	single	0.03846	isoform	XM_006715062.2	TINAG	2.05e-07	13.1636	4.64815	4	0	-	-	outside	-337056	-	-	-	-	intron
6:53970735_CT	Common	single	0.03846	gene	-	TINAG	9.4e-08	60.2981	12.9645	2	0	-	-	outside	-337056	-	-	-	-	intron
6:32606540_A	Common	single	0.1269	isoform	XM_011514562.2	HLA-DRB5	5.75e-12	3.14659	2.23797	217	143	-	-	outside	-76224	-	-	-	-	H3K36me3/super_enhancer
6:32606540_A	Common	single	0.1269	gene	-	HLA-DRB5	3.87e-12	233.12	4.75833	159	154	-	-	outside	-76224	-	-	-	-	H3K36me3/super_enhancer
3:127451495_A	ieQTL-specific	single	0.3582	isoform	XM_011513248.1	RUVBL1	4.26e-06	0.504782	0.473085	3	2	-	-	outside	672380	-	-	-	-	-
15:40554809_T	ieQTL-specific	single	0.1194	isoform	NM_052849.3	C15orf57	7.29e-36	51.005	4.28325	85	82	-	GTEx-sQTL	inside	10248	-	-	-	-	intron_other_region/intron/H3K36me3
19:35284186_C	Common	single	0.1791	isoform	ENST00000598398.5	HAMP	1.03e-07	0.251727	2.42045	22	20	GTEx-eQTL	-	inside	3471	-	-	-	-	exon/exon_and_intron/intron
19:35284186_C	Common	single	0.1791	isoform	novel_6482	HAMP	4.69e-06	0.250499	2.58247	23	20	GTEx-eQTL	-	inside	NA	-	-	-	-	exon/exon_and_intron/intron
19:35284186_C	Common	single	0.1791	isoform	novel_6971	HAMP	1.5e-05	0.236435	2.88336	25	20	GTEx-eQTL	-	inside	NA	-	-	-	-	exon/exon_and_intron/intron
19:35284186_C	Common	single	0.1791	gene	-	HAMP	1.02e-07	0.738661	7.8581	23	20	GTEx-eQTL	-	inside	3471	-	-	-	-	exon/exon_and_intron/intron
14:30902198_*	ieQTL-specific	single	0.05224	isoform	ENST00000216366.8	AP4S1	1.89e-06	0.617328	1.65061	7	6	-	-	outside	-123452	-	-	-	-	intron_other_region/intron
5:72074669_C	Common	single	0.09701	isoform	ENST00000296755.11	MAP1B	1.37e-08	19.761	1.48512	4	2	-	-	outside	-32564	-	-	-	-	exon/open_chromatin_region
5:72074669_C	Common	single	0.09701	gene	-	MAP1B	1.37e-08	19.761	1.48512	4	2	-	-	outside	-32564	-	-	-	-	exon/open_chromatin_region
13:47135038_T	ieQTL-specific	single	0.03731	isoform	novel_6142	LRCH1	5.88e-07	4.04087	3.79781	1	0	-	-	outside	NA	-	-	-	-	-
9:95923583_C	Common	single	0.3433	isoform	novel_5266	LINC00476	1.53e-11	0.285135	1.46977	23	22	GTEx-eQTL	GTEx-sQTL	outside	NA	-	-	-	-	intron/H3K36me3
9:95923583_C	Common	single	0.3433	isoform	novel_5622	LINC00476	3.18e-06	0.230246	0.992441	23	22	GTEx-eQTL	GTEx-sQTL	outside	NA	-	-	-	-	intron/H3K36me3
9:95923583_C	Common	single	0.3433	isoform	ENST00000427259.1	LINC00476	3.23e-10	1.76155	0.420718	23	22	GTEx-eQTL	GTEx-sQTL	outside	-48313	-	-	-	-	intron/H3K36me3
9:95923583_C	Common	single	0.3433	isoform	novel_2811	LINC00476	1.05e-19	1.59065	1.60186	24	22	GTEx-eQTL	GTEx-sQTL	outside	NA	-	-	-	-	intron/H3K36me3
9:95923583_C	Common	single	0.3433	isoform	novel_2812	LINC00476	2.62e-08	0.374281	1.1481	23	22	GTEx-eQTL	GTEx-sQTL	outside	NA	-	-	-	-	intron/H3K36me3
9:95923583_C	Common	single	0.3433	gene	-	LINC00476	1.2e-12	3.54535	4.8633	23	22	GTEx-eQTL	GTEx-sQTL	outside	-47606	-	-	-	-	intron/H3K36me3
12:80317767_T	ieQTL-specific	single	0.05224	isoform	ENST00000261203.7	LIN7A	1.05e-05	3.46255	1.28959	2	0	-	-	outside	620013	-	-	-	-	intron/enhancer
12:120117012_T	ieQTL-specific	single	0.04478	isoform	novel_2141	GCN1	1.47e-05	1.40205	1.61713	4	3	-	-	outside	NA	-	-	-	-	exon/promoter/UTR_5
12:12513877_A	Common	single	0.08209	isoform	XM_006719155.2	DUSP16	1.14e-05	1.43147	1.00737	2	0	-	-	inside	47248	-	-	-	-	intron_other_region/intron
12:12513877_A	Common	single	0.08209	gene	-	DUSP16	3.1e-05	4.27056	2.97807	2	0	-	-	inside	48962	-	-	-	-	intron_other_region/intron
12:98974987_T	ieQTL-specific	single	0.05224	isoform	ENST00000299157.4	IKBIP	3.25e-06	0.664611	1.37886	4	2	-	-	outside	-329912	-	-	-	-	intron_other_region/intron
14:22504842_*	Common	single	0.4179	isoform	ENST00000390504.1	TRAJ33	4.99e-05	0.154705	1.11298	3	1	-	-	outside	-3759	-	-	-	-	intron_other_region/intron/promoter/super_enhancer
14:22504842_*	Common	single	0.4179	gene	-	TRAJ33	4.99e-05	0.154705	1.11298	3	1	-	-	outside	-3759	-	-	-	-	intron_other_region/intron/promoter/super_enhancer
1:74063148_CA	ieQTL-specific	single	0.1791	isoform	novel_4166	LRRIQ3	1.83e-05	0.236397	1.05535	4	0	-	-	inside	NA	-	-	-	-	intron_other_region/intron
19:11597231_A	ieQTL-specific	single	0.125	isoform	NM_145295.3	ZNF627	5.81e-05	1.68929	0.465496	2	0	-	-	inside	-188	-	-	-	-	intron/promoter
16:66025640_*	Gene eQTL-specific	single	0.07812	gene	-	NAE1	3.02e-05	13.2976	0.786699	2	1	-	-	outside	847616	-	-	-	-	-
1:218314548_C	ieQTL-specific	single	0.08209	isoform	novel_6649	RRP15	5.17e-41	15.0734	6.18522	54	52	-	-	inside	NA	-	-	-	-	intron
1:218314548_C	ieQTL-specific	single	0.08209	isoform	ENST00000366932.3	RRP15	4.41e-10	-23.9367	-0.41112	53	52	-	-	inside	29262	-	-	-	-	intron
1:218314548_C	ieQTL-specific	single	0.08209	isoform	novel_6648	RRP15	1.73e-43	10.9308	6.17911	54	52	-	-	inside	NA	-	-	-	-	intron
22:38410595_A	Common	single	0.0597	isoform	ENST00000384498.1	RNU6-900P	1.51e-05	0.244426	1.73352	2	0	-	-	outside	519249	-	-	-	-	intron_other_region/intron
22:38410595_A	Common	single	0.0597	gene	-	RNU6-900P	1.51e-05	0.244426	1.73352	2	0	-	-	outside	519249	-	-	-	-	intron_other_region/intron
1:208819087_A	Common	single	0.04545	isoform	novel_3752	LOC105372895	3.79e-05	0.902084	3.02713	4	0	-	-	outside	NA	-	-	-	-	-
1:208819087_A	Common	single	0.04545	gene	-	LOC105372895	3.79e-05	0.902084	3.02713	4	0	-	-	outside	NA	-	-	-	-	-
19:35354938_C	Common	single	0.03731	isoform	novel_6482	HAMP	3.31e-10	0.658914	6.79293	23	0	-	-	outside	NA	-	-	-	-	promoter_flanking_region
19:35354938_C	Common	single	0.03731	isoform	novel_6971	HAMP	6.82e-06	0.500404	6.10248	25	0	-	-	outside	NA	-	-	-	-	promoter_flanking_region
19:35354938_C	Common	single	0.03731	gene	-	HAMP	1.81e-07	1.48893	15.8397	23	0	-	-	outside	74223	-	-	-	-	promoter_flanking_region
12:132769626_A	Common	multiple	0.1567	isoform	novel_1109	GOLGA3	2.68e-07	1.32945	0.780652	9	8	GTEx-eQTL	-	inside	NA	-	-	-	-	exon/UTR_3
12:132769626_A	Common	multiple	0.1567	isoform	ENST00000328654.9	ZNF26	4.21e-05	0.18131	0.929794	9	8	GTEx-eQTL	-	outside	-216837	-	-	-	-	exon/UTR_3
12:132769626_A	Common	multiple	0.1567	gene	-	GOLGA3	2.89e-07	1.92055	1.96375	9	8	GTEx-eQTL	-	inside	NA	-	-	-	-	exon/UTR_3
19:4613841_T	ieQTL-specific	single	0.291	isoform	XM_011527756.2	ANKRD24	6.66e-06	0.246067	0.918162	1	0	-	-	outside	431224	-	-	-	-	-
6:32481185_A	ieQTL-specific	single	0.0597	isoform	NM_004640.6	DDX39B	6.71e-12	22.9271	1.57824	374	332	GTEx-eQTL	GTEx-sQTL	outside	-938710	-	-	-	-	H3K36me3
2:29861183_A	ieQTL-specific	single	0.4925	isoform	NM_001287528.1	CLIP4	9.34e-06	-0.164328	-0.740218	5	4	-	-	outside	763508	-	-	-	-	intron_other_region/intron
15:73033053_*	Common	single	0.3955	isoform	NR_027262.1	HEXA-AS1	6.34e-05	0.151584	0.842136	1	0	-	-	outside	656941	-	-	-	-	-
15:73033053_*	Common	single	0.3955	gene	-	HEXA-AS1	6.34e-05	0.151584	0.842136	1	0	-	-	outside	656941	-	-	-	-	-
2:12008099_T	ieQTL-specific	single	0.2388	isoform	ENST00000256720.6	LPIN1	8.29e-06	3.19503	0.433871	9	7	-	-	outside	261512	-	-	-	-	intron/enhancer
12:93737348_T	ieQTL-specific	single	0.1418	isoform	NM_001320101.1	CRADD	2.15e-14	0.645004	1.88598	5	4	-	-	inside	59978	-	-	-	-	intron_other_region/intron
9:84332733_G	ieQTL-specific	single	0.05224	isoform	XM_017014751.1	NTRK2	1.6e-05	1.9569	1.12015	2	0	-	-	outside	-335634	-	-	-	-	intron_other_region/intron/promoter_flanking_region
1:183961334_T	ieQTL-specific	single	0.3433	isoform	XM_011509580.1	NCF2	5.53e-05	4.53846	0.63404	4	1	-	-	outside	-370629	-	-	-	-	intron_other_region/intron
16:82167497_A	ieQTL-specific	single	0.2985	isoform	XM_011522808.2	MPHOSPH6	3.98e-08	-3.74	-0.32059	49	39	GTEx-eQTL	-	inside	2718	-	-	-	-	intron_other_region/intron
6:95667495_C	ieQTL-specific	single	0.07463	isoform	ENST00000369293.5	MANEA	6.02e-05	1.63955	0.721635	8	0	-	-	outside	89953	-	-	-	-	intron
6:95667495_C	ieQTL-specific	single	0.07463	isoform	XM_005267147.3	MANEA	1.45e-05	1.41135	0.577711	1	0	-	-	outside	89719	-	-	-	-	intron
7:149811128_CGCC	ieQTL-specific	single	0.03226	isoform	novel_627	RP11-511P7.2	3.7e-06	7.58971	1.81052	2	1	-	-	outside	NA	-	-	-	-	intron
4:83541238_C	ieQTL-specific	single	0.04478	isoform	NM_001297769.1	MRPS18C	5.22e-06	5.93958	1.18484	2	0	-	-	outside	85307	-	-	-	-	intron
7:74448999_*	ieQTL-specific	single	0.1231	isoform	novel_1879	STAG3L1	4.53e-05	0.218118	0.973743	2	0	-	-	outside	NA	-	-	-	-	-
6:114673845_*	ieQTL-specific	single	0.04762	isoform	novel_2831	LINC01268	5.84e-07	0.37143	3.20198	2	0	-	-	outside	NA	-	-	-	-	-
9:112696648_T	ieQTL-specific	single	0.1343	isoform	NM_152786.2	C9orf43	7.51e-06	0.239035	1.27826	23	22	-	-	outside	-714059	-	-	-	-	intron_other_region/intron/H3K36me3
14:49659654_T	ieQTL-specific	single	0.03731	isoform	XM_005268159.2	CDKL1	3.11e-05	0.392155	2.22815	1	0	-	-	outside	737750	-	-	-	-	intron_other_region/intron/promoter_flanking_region
19:19770856_AAAAATCAG	ieQTL-specific	single	0.07692	isoform	novel_4918	ZNF826P	7.97e-06	0.395472	3.08963	2	0	-	-	outside	NA	-	-	-	-	intron_other_region/intron
7:33510429_T	Gene eQTL-specific	single	0.04478	gene	-	RP11-225B17.2	2.85e-08	2.69339	2.23889	1	0	-	-	outside	751548	GWAS	2e-07	Acute kidney injury in coronary artery bypass surgery (creatinine rise)	BBS9	intron
16:81414240_CA	ieQTL-specific	single	0.07463	isoform	ENST00000564138.5	PLCG2	2.77e-05	21.7468	0.393308	1	0	-	-	outside	-365017	-	-	-	-	promoter_flanking_region
14:89916157_*	ieQTL-specific	single	0.3657	isoform	NM_018319.3	TDP1	3.17e-05	-1.72299	-0.228695	26	25	-	-	outside	-39744	-	-	-	-	intron_other_region/intron/CTCF_binding_site/enhancer
11:96246567_C	ieQTL-specific	single	0.209	isoform	ENST00000646818.1	CCDC82	7.81e-06	4.41472	0.175361	1	0	-	-	outside	143387	-	-	-	-	intron_other_region/intron
1:36477883_T	ieQTL-specific	single	0.0597	isoform	NM_017825.2	ADPRHL2	1.72e-05	3.67514	0.723025	3	2	-	-	outside	389032	-	-	-	-	intron_other_region/intron/CTCF_binding_site/open_chromatin_region
19:33399622_T	Common	single	0.04478	isoform	XR_935918.1	LOC105372370	3.82e-05	0.324445	2.30103	6	5	-	-	outside	-122319	-	-	-	-	intron_other_region/intron
19:33399622_T	Common	single	0.04478	gene	-	LOC105372370	3.82e-05	0.324445	2.30103	6	5	-	-	outside	-122319	-	-	-	-	intron_other_region/intron
11:18411394_C	Gene eQTL-specific	single	0.08209	gene	-	LDHC	4.46e-17	5.5394	23.8767	60	22	GTEx-eQTL	-	outside	-903	-	-	-	-	-
6:30729784_C	Common	single	0.194	isoform	ENST00000327892.12	TUBB	2.51e-06	-140.018	-0.429414	21	20	-	-	outside	9584	-	-	-	-	intron_other_region/intron/H3K36me3
6:30729784_C	Common	single	0.194	gene	-	TUBB	2.51e-06	-140.018	-0.429414	21	20	-	-	outside	9584	-	-	-	-	intron_other_region/intron/H3K36me3
9:62879716_T	Common	single	0.03731	isoform	novel_5257	RP11-111F5.4	1.55e-35	0.749274	13.3799	109	104	-	-	outside	NA	-	-	-	-	intron_other_region/intron
9:62879716_T	Common	single	0.03731	gene	-	RP11-111F5.4	1.55e-35	0.749274	13.3799	1	0	-	-	outside	NA	-	-	-	-	intron_other_region/intron
5:77470449_A	Gene eQTL-specific	single	0.1045	gene	-	WDR41	1.44e-05	-17.0948	-1.8543	71	70	-	-	inside	150162	-	-	-	-	intron_other_region/intron
3:132558842_C	ieQTL-specific	single	0.03731	isoform	ENST00000481970.2	ACAD11	6.78e-14	2.67433	7.13156	7	4	-	-	inside	101002	-	-	-	-	exon/UTR_3/H3K36me3
12:124163409_C	ieQTL-specific	single	0.0597	isoform	ENST00000544833.1	ATP6V0A2	5.53e-05	1.77018	1.02087	1	0	-	-	outside	409419	-	-	-	-	intron
6:32606597_G	ieQTL-specific	single	0.2239	isoform	XM_011514562.2	HLA-DRB5	4.83e-28	2.87562	2.04525	217	69	GTEx-eQTL	GTEx-sQTL	outside	-76281	-	-	-	-	super_enhancer
12:46791634_T	Common	single	0.1493	isoform	XM_011538479.1	HDAC7	2.12e-05	0.370803	1.68547	9	8	-	-	outside	1028580	-	-	-	-	intron_other_region/intron
12:46791634_T	Common	single	0.1493	gene	-	HDAC7	2.12e-05	0.370803	1.68547	9	8	-	-	outside	1041498	-	-	-	-	intron_other_region/intron
6:25829716_A	ieQTL-specific	single	0.03731	isoform	NM_000410.3	HFE	1.4e-05	0.261082	3.00095	1	0	-	-	outside	-257564	-	-	-	-	intron_other_region/intron
7:76471159_*	Common	single	0.03077	isoform	NM_031925.2	TMEM120A	3.88e-07	7.43424	2.36986	2	0	-	-	outside	-476485	-	-	-	-	exon/intron
7:76471159_*	Common	single	0.03077	gene	-	TMEM120A	3.65e-07	8.02224	4.79226	2	0	-	-	outside	-476485	-	-	-	-	exon/intron
2:85646883_CTT	ieQTL-specific	single	0.06818	isoform	novel_2597	VAMP5	6.15e-06	1.35179	1.03585	1	0	-	-	outside	NA	-	-	-	-	intron
5:177578881_C	ieQTL-specific	single	0.4776	isoform	NM_017510.4	TMED9	8.34e-08	2.92114	0.826582	12	7	-	-	outside	-13330	-	-	-	-	-
19:20131570_CT	ieQTL-specific	single	0.4844	isoform	novel_6934	ZNF90	2.28e-07	-0.795663	-0.701024	1	0	-	-	outside	NA	-	-	-	-	intron_other_region/intron/H3K36me3
12:132469782_*	Common	single	0.09016	isoform	ENST00000624048.1	RP11-417L19.5	1.22e-05	0.530663	1.08966	3	2	-	-	outside	573283	-	-	-	-	-
12:132469782_*	Common	single	0.09016	gene	-	RP11-417L19.5	1.22e-05	0.530663	1.08966	1	0	-	-	outside	573283	-	-	-	-	-
18:76940489_C	ieQTL-specific	single	0.05224	isoform	XR_935268.1	ZNF516	5.71e-06	0.497043	3.12606	4	3	-	-	outside	-448944	-	-	-	-	intron
2:150192555_A	ieQTL-specific	single	0.03731	isoform	novel_4344	LYPD6B	5.46e-05	0.923861	3.33524	3	0	-	-	outside	NA	-	-	-	-	intron
13:24214839_G	Common	single	0.04478	isoform	NM_148957.3	TNFRSF19	2.56e-08	3.48776	4.96125	1	0	-	-	outside	644470	-	-	-	-	intron
13:24214839_G	Common	single	0.04478	gene	-	TNFRSF19	1.25e-06	4.07871	12.4731	1	0	-	-	outside	644592	-	-	-	-	intron
2:64344724_A	Common	single	0.08209	isoform	NR_136167.1	LOC101927402	7.12e-06	0.630993	1.07862	2	0	-	-	outside	179431	-	-	-	-	-
2:64344724_A	Common	single	0.08209	gene	-	LOC101927402	7.12e-06	0.630993	1.07862	2	0	-	-	outside	179431	-	-	-	-	-
3:11846517_G	Common	single	0.2537	isoform	NM_001284401.1	TAMM41	1.39e-07	-7.0451	-0.271435	13	12	GTEx-eQTL	GTEx-sQTL	inside	402	-	-	-	-	exon/promoter/UTR_5/H3K36me3
3:11846517_G	Common	single	0.2537	gene	-	TAMM41	2.26e-08	-8.2633	-1.56769	13	12	GTEx-eQTL	GTEx-sQTL	inside	402	-	-	-	-	exon/promoter/UTR_5/H3K36me3
12:108319807_C	Common	single	0.05224	isoform	ENST00000412676.5	CMKLR1	5.64e-05	7.49571	2.85225	6	3	-	-	inside	855	-	-	-	-	intron_other_region/intron
12:108319807_C	Common	single	0.05224	isoform	novel_767	CMKLR1	7.67e-06	2.16938	2.78841	5	3	-	-	inside	NA	-	-	-	-	intron_other_region/intron
12:108319807_C	Common	single	0.05224	gene	-	CMKLR1	2.45e-05	11.0323	8.37048	6	3	-	-	inside	19541	-	-	-	-	intron_other_region/intron
2:169723101_G	ieQTL-specific	single	0.3209	isoform	ENST00000448752.6	PPIG	9.83e-14	5.98721	0.360046	2	1	-	GTEx-sQTL	outside	138670	-	-	-	-	intron
3:127176996_A	ieQTL-specific	single	0.194	isoform	NM_003707.2	RUVBL1	4.33e-05	5.95932	0.328808	13	12	-	-	outside	946832	-	-	-	-	-
17:82453476_C	ieQTL-specific	single	0.2463	isoform	ENST00000584408.5	C17orf62	1.68e-05	0.229751	0.63467	24	23	-	-	outside	-2733	-	-	-	-	TF_binding_site
6:32251007_G	Gene eQTL-specific	single	0.291	gene	-	DDX39B	1.99e-06	14.8034	1.54993	58	13	-	-	outside	-708532	-	-	-	-	-
17:44806461_T	ieQTL-specific	single	0.03731	isoform	XM_017025106.1	DCAKD	5.99e-05	0.543393	1.54373	6	4	-	-	outside	254607	-	-	-	-	intron_other_region/intron
8:78977313_A	ieQTL-specific	single	0.0597	isoform	ENST00000518271.1	MRPS28	2.44e-05	2.01941	0.614922	3	1	-	-	outside	1052919	-	-	-	-	-
7:2109257_G	ieQTL-specific	single	0.03731	isoform	ENST00000406869.5	MAD1L1	2.94e-05	0.486337	2.10535	4	3	-	-	inside	123986	-	-	-	-	intron_other_region/intron/CTCF_binding_site
8:102224468_C	ieQTL-specific	single	0.04478	isoform	novel_6251	RRM2B	4.89e-10	1.03703	2.65906	65	63	-	-	inside	NA	-	-	-	-	intron_other_region/intron/H3K36me3
6:32444069_C	Common	single	0.2313	isoform	ENST00000395388.6	HLA-DRA	9.4e-25	1346.74	2.15687	12	11	GTEx-eQTL	GTEx-sQTL	inside	4228	GWAS	2e-07	Ulcerative colitis	HLA-DRA	intron/H3K36me3
6:32444069_C	Common	single	0.2313	gene	-	HLA-DRA	9.4e-25	1346.74	2.15687	12	11	GTEx-eQTL	GTEx-sQTL	inside	4228	GWAS	2e-07	Ulcerative colitis	HLA-DRA	intron/H3K36me3
11:87061069_A	ieQTL-specific	single	0.04478	isoform	XM_017018384.1	PICALM	3.98e-05	0.711703	1.14976	5	4	-	-	outside	-991988	-	-	-	-	intron
13:37335769_G	Common	single	0.03731	isoform	NM_003914.3	CCNA1	2.41e-06	0.412013	4.43024	5	2	-	-	outside	903498	-	-	-	-	-
13:37335769_G	Common	single	0.03731	isoform	XM_011535294.2	CCNA1	5.48e-06	0.58934	3.75376	3	2	-	-	outside	905282	-	-	-	-	-
13:37335769_G	Common	single	0.03731	gene	-	CCNA1	2.65e-07	1.00135	8.01082	3	2	-	-	outside	905282	-	-	-	-	-
13:110889035_TATCA	ieQTL-specific	single	0.3209	isoform	novel_3102	ANKRD10	7.99e-09	2.66865	1.00514	6	5	GTEx-eQTL	-	inside	NA	-	-	-	-	intron_other_region/intron/H3K36me3
17:47504770_C	Common	single	0.3358	isoform	novel_77	MRPL45P2	1.41e-24	11.0524	1.11437	64	63	GTEx-eQTL	GTEx-sQTL	outside	NA	-	-	-	-	-
17:47504770_C	Common	single	0.3358	gene	-	MRPL45P2	4.57e-23	13.5609	2.34617	68	65	GTEx-eQTL	GTEx-sQTL	outside	-12150	-	-	-	-	-
21:5254573_C	ieQTL-specific	single	0.04478	isoform	ENST00000624412.3	RP11-717F1.2	1.36e-05	2.02306	2.20137	1	0	-	-	outside	-299136	-	-	-	-	-
20:26436665_G	ieQTL-specific	single	0.05645	isoform	XM_017027802.1	ZNF337	1.43e-05	0.382855	2.04735	1	0	-	-	outside	-748059	-	-	-	-	-
15:101760151_CGGCAGAGCAGGCAGACCAAGGAGTTCATCTTCTCAGAGCTGCTGTCCAACCTGTACTCGCGTGGGAACGAGAAGACACTCGTGGAGGCGTC	ieQTL-specific	single	0.03968	isoform	novel_5826	LOC100128108	7.1e-06	0.828992	3.12827	1	0	-	-	outside	NA	-	-	-	-	open_chromatin_region
11:77612325_A	Common	single	0.4478	isoform	ENST00000530334.5	ACER3	7.72e-06	-0.190203	-0.640415	2	1	-	-	outside	751389	-	-	-	-	exon/UTR_3/H3K36me3
11:77612325_A	Common	single	0.4478	gene	-	ACER3	1.69e-05	-0.596071	-1.39595	2	1	-	-	outside	751459	-	-	-	-	exon/UTR_3/H3K36me3
14:95670438_A	Common	single	0.2313	isoform	ENST00000465501.5	TCL6	5.93e-16	1.42352	2.20359	2	1	GTEx-eQTL	-	inside	955	-	-	-	-	SS3/exon/exon_and_intron/intron/open_chromatin_region/H3K36me3
14:95670438_A	Common	single	0.2313	gene	-	TCL6	2.52e-05	3.79986	3.20934	1	0	GTEx-eQTL	-	inside	19941	-	-	-	-	SS3/exon/exon_and_intron/intron/open_chromatin_region/H3K36me3
3:51783987_T	Common	single	0.03731	isoform	NM_004704.4	RRP9	8.95e-05	7.3244	0.777785	1	0	-	-	outside	157954	-	-	-	-	intron
3:51783987_T	Common	single	0.03731	gene	-	RRP9	8.95e-05	7.3244	0.777785	1	0	-	-	outside	157954	-	-	-	-	intron
14:100332442_T	ieQTL-specific	single	0.1269	isoform	XM_011537133.2	WARS	4.33e-14	201.883	3.63792	34	32	GTEx-eQTL	GTEx-sQTL	outside	43866	-	-	-	-	promoter_flanking_region
14:100332442_T	ieQTL-specific	single	0.1269	isoform	XM_017021628.1	WARS	9.22e-14	86.2898	3.43866	34	32	GTEx-eQTL	GTEx-sQTL	outside	43015	-	-	-	-	promoter_flanking_region
1:98498985_C	Common	single	0.08209	isoform	XM_006710678.2	SNX7	5.6e-05	1.19069	4.34559	17	15	-	-	outside	-162698	-	-	-	-	-
1:98498985_C	Common	single	0.08209	isoform	XM_017001427.1	SNX7	4.4e-05	2.8044	3.54987	17	15	-	-	outside	-163037	-	-	-	-	-
1:98498985_C	Common	single	0.08209	gene	-	SNX7	7.33e-05	7.97144	11.6202	18	15	-	-	outside	-162358	-	-	-	-	-
6:31188829_A	Common	single	0.1269	isoform	ENST00000606367.1	XXbac-BPG299F13.17	8.81e-19	1.64596	3.5321	28	26	GTEx-eQTL	GTEx-sQTL	outside	9208	-	-	-	-	-
6:31188829_A	Common	single	0.1269	gene	-	XXbac-BPG299F13.17	8.81e-19	1.64596	3.5321	1	0	GTEx-eQTL	GTEx-sQTL	outside	9208	-	-	-	-	-
17:35307501_A	ieQTL-specific	single	0.09701	isoform	novel_4973	RP11-1094M14.11	4.56e-07	0.241442	2.48909	18	17	-	-	outside	NA	-	-	-	-	-
6:2909584_T	ieQTL-specific	single	0.06716	isoform	XM_011514333.1	SERPINB1	6.58e-06	9.53243	0.735867	16	15	-	-	outside	-67572	-	-	-	-	-
11:113368747_C	ieQTL-specific	single	0.04478	isoform	XR_001747914.1	TTC12	2.03e-09	0.631268	4.29434	4	2	-	-	inside	54219	-	-	-	-	exon/intron/H3K36me3
9:121412865_TCTCC	ieQTL-specific	single	0.2576	isoform	XM_006717319.1	RBM18	6.7e-05	0.929671	0.227081	1	0	-	-	outside	851965	-	-	-	-	intron
6:78997868_C	ieQTL-specific	single	0.1045	isoform	XM_017010264.1	IRAK1BP1	1.3e-08	1.19671	1.15068	64	62	GTEx-eQTL	-	outside	129947	-	-	-	-	intron_other_region/intron/H3K36me3
13:27429263_A	ieQTL-specific	single	0.1418	isoform	ENST00000470606.5	GTF3A	3.08e-06	5.40427	0.243009	28	27	-	-	inside	3853	-	-	-	-	exon/exon_and_intron/intron
11:59811550_A	Common	single	0.08209	isoform	ENST00000300151.4	MRPL16	2.66e-05	18.6148	0.375003	49	48	-	-	outside	-678	-	-	-	-	promoter/H3K36me3
11:59811550_A	Common	single	0.08209	gene	-	MRPL16	3.8e-05	18.6393	0.731211	49	48	-	-	outside	-678	-	-	-	-	promoter/H3K36me3
7:140026667_G	ieQTL-specific	single	0.4925	isoform	XM_011516491.2	PARP12	2.15e-09	0.781403	0.926931	12	11	-	GTEx-sQTL	inside	37049	-	-	-	-	intron_other_region/intron
2:169609728_G	ieQTL-specific	single	0.2985	isoform	ENST00000462903.5	PPIG	1.56e-33	4.20995	1.47253	42	40	-	GTEx-sQTL	inside	25342	-	-	-	-	intron/H3K36me3
19:51536128_A	ieQTL-specific	single	0.3731	isoform	novel_6950	ZNF528	1.7e-05	0.238262	1.38524	2	0	-	-	outside	NA	-	-	-	-	-
21:36062629_A	ieQTL-specific	single	0.2164	isoform	XM_011529636.1	SETD4	3.13e-09	1.21702	0.597752	47	46	-	GTEx-sQTL	inside	-1811	-	-	-	-	intron_other_region/intron
1:179904688_C	ieQTL-specific	single	0.2313	isoform	ENST00000528443.6	TOR1AIP1	1.12e-12	2.04891	1.61969	62	58	GTEx-eQTL	GTEx-sQTL	inside	22647	-	-	-	-	exon/exon_and_intron/intron
10:89346296_T	ieQTL-specific	single	0.05224	isoform	XM_011540085.2	LIPN	7.59e-05	0.585979	2.66354	1	0	-	-	outside	589071	-	-	-	-	intron_other_region/intron
2:27741251_A	ieQTL-specific	single	0.0597	isoform	XM_017005405.1	SNX17	1.37e-05	0.596502	1.64779	1	0	-	-	outside	370648	-	-	-	-	intron/H3K36me3
5:151617840_G	ieQTL-specific	single	0.2836	isoform	XM_005268432.4	ANXA6	4.61e-05	20.6505	0.429029	1	0	-	-	outside	-459958	-	-	-	-	promoter_flanking_region
12:9448599_A	ieQTL-specific	single	0.03731	isoform	novel_123	CLEC2D	2.59e-09	24.2355	1.27926	2	0	-	-	outside	NA	-	-	-	-	exon/promoter/UTR_5
17:1589587_A	ieQTL-specific	single	0.3209	isoform	novel_6501	SRR	2.86e-05	0.309131	0.623248	3	2	-	-	outside	NA	-	-	-	-	intron_other_region/intron
6:78784751_A	Gene eQTL-specific	single	0.1194	gene	-	IRAK1BP1	2.14e-05	1.18134	1.98545	33	32	GTEx-eQTL	-	outside	-82720	-	-	-	-	-
2:214772871_G	Common	single	0.4104	isoform	novel_2986	AC072062.1	4.85e-06	0.354285	0.68527	16	15	-	-	outside	NA	-	-	-	-	intron_other_region/intron
2:214772871_G	Common	single	0.4104	gene	-	AC072062.1	4.85e-06	0.354285	0.68527	1	0	-	-	outside	NA	-	-	-	-	intron_other_region/intron
1:32602915_A	Common	single	0.03731	isoform	ENST00000373625.7	KPNA6	3.8e-05	2.81491	0.688916	62	61	-	-	outside	494878	-	-	-	-	exon/intron_other_region/intron/UTR_3
1:32602915_A	Common	single	0.03731	gene	-	KPNA6	3.8e-05	2.81491	0.688916	62	61	-	-	outside	494878	-	-	-	-	exon/intron_other_region/intron/UTR_3
17:1567113_T	ieQTL-specific	single	0.06716	isoform	XM_011523633.2	SMYD4	1.23e-05	0.325989	2.2328	1	0	-	-	outside	262749	-	-	-	-	-
4:184920634_*	ieQTL-specific	single	0.1061	isoform	ENST00000610683.4	RP11-290F5.1	4.7e-06	6.34856	1.06448	4	2	-	-	outside	-538370	-	-	-	-	-
4:56889261_A	Gene eQTL-specific	single	0.2388	gene	-	REST	7.48e-06	5.30529	1.41023	1	0	-	-	outside	-18614	-	-	-	-	-
6:28543462_T	ieQTL-specific	single	0.03731	isoform	NM_001243244.1	ZSCAN31	1.82e-06	1.44046	1.40532	112	111	-	-	outside	-207087	-	-	-	-	intron_other_region/intron
1:74208115_T	ieQTL-specific	single	0.3284	isoform	ENST00000370911.7	LRRIQ3	1.74e-15	4.1589	0.602914	79	74	GTEx-eQTL	-	outside	-9968	-	-	-	-	exon/exon_and_intron/intron/UTR_3/H3K36me3
1:45626334_T	Common	single	0.2778	isoform	NM_005897.2	IPP	2.38e-12	-3.39261	-0.279688	2	1	-	-	outside	124479	-	-	-	-	-
1:45626334_T	Common	single	0.2778	gene	-	IPP	6.54e-10	-4.63966	-1.12259	2	1	-	-	outside	124479	-	-	-	-	-
15:56409722_A	ieQTL-specific	single	0.1045	isoform	novel_7036	TEX9	1.06e-05	1.1373	0.936051	30	29	-	-	inside	NA	-	-	-	-	intron_other_region/intron
5:38411505_TA	Common	single	0.03788	isoform	NM_001285439.1	RICTOR	4.16e-06	5.80668	0.918487	1	0	-	-	outside	662903	-	-	-	-	intron
5:38411505_TA	Common	single	0.03788	gene	-	RICTOR	2.19e-06	8.47631	2.58188	1	0	-	-	outside	662916	-	-	-	-	intron
16:143225_A	Common	single	0.06716	isoform	ENST00000619674.1	FAM195A	1.93e-06	0.374014	2.69075	2	0	-	-	outside	-501900	GWAS	2e-14	Mean spheric corpuscular volume	NPRL3	intron/promoter_flanking_region
16:143225_A	Common	single	0.06716	gene	-	FAM195A	1.93e-06	0.374014	2.69075	2	0	-	-	outside	-493591	GWAS	2e-14	Mean spheric corpuscular volume	NPRL3	intron/promoter_flanking_region
6:26374046_G	ieQTL-specific	single	0.08955	isoform	ENST00000508906.6	BTN3A2	7.65e-07	-2.50723	-0.573081	90	89	GTEx-eQTL	-	inside	8888	-	-	-	-	exon/exon_and_intron/intron/H3K36me3
14:66676446_G	ieQTL-specific	single	0.03731	isoform	novel_3097	FUT8	1.46e-05	1.84613	2.45171	7	5	-	-	outside	NA	-	-	-	-	intron/H3K36me3
18:75769179_T	Gene eQTL-specific	single	0.4701	gene	-	LINC00908	2.28e-05	3.04204	2.48127	1	0	-	-	outside	-759475	-	-	-	-	-
12:126733921_A	Common	multiple	0.07463	isoform	novel_5554	LINC00944	1.69e-13	0.923452	7.10348	18	15	-	-	inside	NA	-	-	-	-	intron_other_region/intron
12:126733921_A	Common	multiple	0.07463	isoform	novel_5541	RP11-173C20.2	6.49e-11	0.92995	7.09885	20	15	-	-	inside	NA	-	-	-	-	intron_other_region/intron
12:126733921_A	Common	multiple	0.07463	gene	-	LINC00944	1.69e-13	0.923452	7.10348	18	15	-	-	inside	NA	-	-	-	-	intron_other_region/intron
12:126733921_A	Common	multiple	0.07463	gene	-	RP11-173C20.2	1.2e-09	0.986685	9.86685	1	0	-	-	inside	38490	-	-	-	-	intron_other_region/intron
15:23009273_ATTTT	Gene eQTL-specific	single	0.4385	gene	-	TUBGCP5	8.69e-12	-2.4682	-1.77568	1	0	-	-	inside	30400	-	-	-	-	intron_other_region/intron
5:70546797_T	ieQTL-specific	single	0.1818	isoform	ENST00000330280.11	GTF2H2	3.4e-11	2.46558	0.965757	2	0	GTEx-eQTL	GTEx-sQTL	outside	520853	-	-	-	-	intron_other_region/intron
3:184120403_G	ieQTL-specific	single	0.4925	isoform	XM_006713670.2	POLR2H	2.62e-05	-0.60171	-0.219522	1	0	-	-	outside	-241315	-	-	-	-	-
17:37423712_G	ieQTL-specific	single	0.07463	isoform	ENST00000617516.4	DUSP14	3.7e-05	-4.47093	-0.481885	52	51	GTEx-eQTL	GTEx-sQTL	outside	-66118	-	-	-	-	intron/H3K36me3
1:247951991_A	ieQTL-specific	single	0.06716	isoform	NM_001004693.1	OR2T10	3.36e-05	0.323991	2.43602	49	48	-	-	outside	641777	-	-	-	-	intron/H3K36me3
1:74200823_C	Gene eQTL-specific	single	0.1642	gene	-	LRRIQ3	3.51e-06	3.81206	1.93702	24	19	GTEx-eQTL	-	outside	-2622	-	-	-	-	SS5/intron
14:22618418_A	ieQTL-specific	single	0.03731	isoform	novel_5051	LOC105370402	2.45e-08	0.660032	4.61561	2	0	-	-	outside	NA	-	-	-	-	-
10:121596551_C	Common	single	0.03731	isoform	ENST00000368990.7	PLEKHA1	1.14e-05	0.817147	2.17906	2	0	-	-	outside	-778144	-	-	-	-	exon/exon_and_intron/intron_other_region/intron/promoter/UTR_5
10:121596551_C	Common	single	0.03731	gene	-	PLEKHA1	1.14e-05	0.817147	2.17906	2	0	-	-	outside	-778026	-	-	-	-	exon/exon_and_intron/intron_other_region/intron/promoter/UTR_5
7:91770129_G	Gene eQTL-specific	single	0.03731	gene	-	CYP51A1	7.05e-05	22.9613	0.74033	2	1	-	-	outside	372823	-	-	-	-	intron_other_region/intron
2:39791104_C	ieQTL-specific	single	0.0597	isoform	XM_005264515.4	SOS1	5.9e-07	1.02641	0.961057	18	17	-	-	outside	-670412	-	-	-	-	intron/H3K36me3
9:67911259_T	ieQTL-specific	single	0.0597	isoform	novel_5268	FAM27B	8.56e-06	0.547807	1.68039	2	0	-	-	outside	NA	-	-	-	-	intron/promoter_flanking_region
19:41399331_CTTTTTTT	ieQTL-specific	single	0.4552	isoform	ENST00000546362.5	TMEM91	8.82e-06	-0.190905	-1.00477	1	0	-	-	outside	20864	-	-	-	-	intron/promoter
5:69376332_G	ieQTL-specific	single	0.4179	isoform	ENST00000646733.1	MARVELD2	3.33e-08	0.372096	0.989618	61	59	GTEx-eQTL	GTEx-sQTL	outside	-38783	-	-	-	-	intron/H3K36me3
9:104195609_A	ieQTL-specific	single	0.1119	isoform	NM_001042551.1	SMC2	1.46e-08	13.4769	0.818467	73	70	GTEx-eQTL	GTEx-sQTL	outside	101350	-	-	-	-	-
5:180776507_A	Common	multiple	0.1269	isoform	ENST00000623091.1	CTC-205M6.3	7.51e-06	3.95794	0.450995	15	14	-	-	outside	55098	-	-	-	-	-
5:180776507_A	Common	multiple	0.1269	gene	-	CTC-205M6.3	5.64e-06	4.01457	1.30598	1	0	-	-	outside	55098	-	-	-	-	-
5:180776507_A	Common	multiple	0.1269	gene	-	CTC-205M6.2	7.95e-06	6.99409	2.78206	1	0	-	-	outside	-54449	-	-	-	-	-
1:26822047_T	ieQTL-specific	single	0.0597	isoform	ENST00000374145.5	PIGV	6.96e-05	1.20444	0.59626	1	0	-	-	outside	33853	-	-	-	-	-
3:12814959_T	ieQTL-specific	single	0.03731	isoform	NM_138712.3	PPARG	4.5e-05	0.276632	1.96193	2	0	-	-	outside	527110	-	-	-	-	intron
13:21956510_T	ieQTL-specific	single	0.07576	isoform	novel_5842	LINC00539	2.33e-06	0.555109	1.51669	4	0	-	-	outside	NA	-	-	-	-	-
7:129030910_A	Common	single	0.3731	isoform	ENST00000613068.1	RP11-309L24.10	3.78e-11	-1.26851	-0.705121	60	59	GTEx-eQTL	-	outside	-77594	-	-	-	-	intron_other_region/intron
7:129030910_A	Common	single	0.3731	gene	-	RP11-309L24.10	3.78e-11	-1.26851	-0.705121	1	0	GTEx-eQTL	-	outside	-77594	-	-	-	-	intron_other_region/intron
12:55273699_A	ieQTL-specific	single	0.04478	isoform	NM_001271734.1	COPZ1	3.79e-05	3.15171	0.447177	1	0	-	-	outside	948610	-	-	-	-	-
7:4984909_A	Common	single	0.09701	isoform	novel_1832	RNF216P1	1.25e-06	1.21704	0.778156	1	0	GTEx-eQTL	GTEx-sQTL	inside	NA	-	-	-	-	SS3/exon/H3K36me3
7:4984909_A	Common	single	0.09701	isoform	novel_347	RNF216P1	1.34e-17	6.34853	1.03413	2	0	GTEx-eQTL	GTEx-sQTL	inside	NA	-	-	-	-	SS3/exon/H3K36me3
7:4984909_A	Common	single	0.09701	gene	-	RNF216P1	4.28e-14	8.03487	3.8098	1	0	GTEx-eQTL	GTEx-sQTL	inside	10925	-	-	-	-	SS3/exon/H3K36me3
8:102218111_G	ieQTL-specific	single	0.04478	isoform	novel_6251	RRM2B	4.89e-10	1.03703	2.65906	65	63	-	-	inside	NA	GWAS	7e-31	Blood protein levels	RRM2B	intron_other_region/intron/ABC_enhancer/H3K36me3
6:32851740_C	ieQTL-specific	single	0.1791	isoform	ENST00000374882.7	PSMB8	7.65e-07	-9.1745	-0.44558	2	1	-	GTEx-sQTL	outside	-7693	-	-	-	-	intron_other_region/intron/H3K36me3
10:29374485_T	ieQTL-specific	single	0.1493	isoform	NR_110921.1	SVIL-AS1	1.38e-05	0.608714	1.1959	10	8	-	-	outside	-35048	-	-	-	-	intron_other_region/intron
20:63435795_C	ieQTL-specific	single	0.04478	isoform	novel_5407	WI2-87327B8.2	3.78e-05	0.428008	3.31789	2	0	-	-	outside	NA	-	-	-	-	intron_other_region/intron/CTCF_binding_site/promoter_flanking_region
19:36845411_CAA	Gene eQTL-specific	single	0.07463	gene	-	ZNF573	4.62e-05	2.07158	2.78814	15	13	-	-	outside	971889	-	-	-	-	intron_other_region/intron/H3K36me3
12:7886157_T	Common	single	0.2015	isoform	ENST00000356654.8	ATN1	4.59e-06	0.159144	1.3262	3	1	-	-	outside	961695	-	-	-	-	intron_other_region/intron/promoter_flanking_region
12:7886157_T	Common	single	0.2015	gene	-	ATN1	4.59e-06	0.159144	1.3262	3	1	-	-	outside	961695	-	-	-	-	intron_other_region/intron/promoter_flanking_region
3:173474042_A	Common	single	0.07463	isoform	ENST00000241261.6	TNFSF10	2.27e-05	35.8444	0.783416	23	22	-	-	outside	-950535	-	-	-	-	intron
3:173474042_A	Common	single	0.07463	gene	-	TNFSF10	2.63e-05	40.5513	2.37684	23	22	-	-	outside	-950535	-	-	-	-	intron
3:122595865_C	ieQTL-specific	single	0.06716	isoform	XM_005247762.2	HSPBAP1	2.57e-05	0.500998	0.825368	15	14	-	-	outside	197954	-	-	-	-	intron/H3K36me3
14:20288728_C	ieQTL-specific	single	0.08955	isoform	NM_005484.3	PARP2	2.07e-07	10.5124	1.00848	43	14	-	GTEx-sQTL	outside	-54885	-	-	-	-	exon/UTR_3/H3K36me3
20:17351867_T	ieQTL-specific	single	0.3955	isoform	ENST00000606570.1	SNX5	5.79e-05	1.04717	0.420214	12	11	-	-	outside	593663	-	-	-	-	intron
7:38352653_G	Common	multiple	0.3284	isoform	novel_540	TRG-AS1	1.26e-05	-1.75821	-0.342797	2	0	GTEx-eQTL	-	inside	NA	-	-	-	-	intron/CTCF_binding_site/promoter
7:38352653_G	Common	multiple	0.3284	isoform	ENST00000390346.2	TRGV3	1.88e-15	-8.28173	-0.685007	2	0	GTEx-eQTL	-	outside	6509	-	-	-	-	intron/CTCF_binding_site/promoter
7:38352653_G	Common	multiple	0.3284	gene	-	TRGV3	1.88e-15	-8.28173	-0.685007	2	0	GTEx-eQTL	-	outside	6509	-	-	-	-	intron/CTCF_binding_site/promoter
14:22900169_C	ieQTL-specific	single	0.2164	isoform	NM_001077352.1	RBM23	1.46e-09	-5.30592	-0.578807	5	4	-	GTEx-sQTL	inside	19018	-	-	-	-	exon/CTCF_binding_site/promoter_flanking_region/UTR_3
10:34648025_T	ieQTL-specific	single	0.4776	isoform	NM_001324376.1	CUL2	1.51e-05	-1.56522	-0.226384	5	4	-	-	outside	426305	-	-	-	-	intron_other_region/intron/enhancer
4:38542737_C	ieQTL-specific	single	0.0597	isoform	novel_2720	LINC01258	2.92e-05	0.680716	2.29197	1	0	-	-	outside	NA	-	-	-	-	-
11:4563783_T	Common	single	0.03731	isoform	ENST00000643122.1	HBD	1.69e-05	13.6659	4.03959	7	0	-	-	outside	679874	-	-	-	-	-
11:4563783_T	Common	single	0.03731	gene	-	HBD	1.69e-05	13.6659	4.03959	7	0	-	-	outside	679874	-	-	-	-	-
17:36248538_A	ieQTL-specific	single	0.2231	isoform	novel_2878	RP11-47L3.1	3.64e-05	0.167961	1.06304	1	0	-	-	outside	NA	-	-	-	-	-
7:116478282_A	Common	single	0.209	isoform	ENST00000222693.4	CAV2	4.57e-13	1.33364	2.0176	104	103	GTEx-eQTL	-	inside	-21107	-	-	-	-	intron_other_region/intron/enhancer
7:116478282_A	Common	single	0.209	gene	-	CAV2	8.74e-15	1.51714	4.05652	104	103	GTEx-eQTL	-	inside	190903	-	-	-	-	intron_other_region/intron/enhancer
19:16299647_A	ieQTL-specific	single	0.05224	isoform	ENST00000487803.5	SMIM7	1.1e-05	2.62044	0.557185	2	0	-	-	outside	360483	-	-	-	-	intron_other_region/intron
11:6512457_C	Common	single	0.08209	isoform	XR_001747731.1	TRIM3	2.16e-05	0.255913	1.52329	20	19	-	-	outside	-38516	-	-	-	-	intron
11:6512457_C	Common	single	0.08209	gene	-	TRIM3	2.16e-05	0.255913	1.52329	20	19	-	-	outside	-37998	-	-	-	-	intron
6:40442182_C	Common	single	0.1567	isoform	NM_024807.3	TREML2	2.56e-07	2.85765	1.53802	2	0	-	-	outside	759005	-	-	-	-	intron_other_region/intron
6:40442182_C	Common	single	0.1567	gene	-	TREML2	2.56e-07	2.85765	1.53802	2	0	-	-	outside	759051	-	-	-	-	intron_other_region/intron
6:112461234_G	Gene eQTL-specific	single	0.04478	gene	-	TRAF3IP2-AS1	2.37e-05	0.597786	2.59907	9	8	-	-	outside	977763	-	-	-	-	-
8:56672606_T	ieQTL-specific	single	0.1567	isoform	novel_1946	TMEM68	5.36e-06	1.43402	1.24481	17	14	-	-	outside	NA	-	-	-	-	-
17:76966966_CCCTGTCTCCCCTGTCTCCCCTCTCTCTCCTCTCTCCCCTCTCTCCCCTCTCTCTCCTCTCTCTCCTCTCTCTCCTCTCTCT	Common	single	0.2985	isoform	ENST00000565271.1	RP11-318A15.2	2.23e-05	0.495438	0.427839	3	1	-	-	outside	295025	-	-	-	-	exon/exon_and_intron/intron_other_region/intron
17:76966966_CCCTGTCTCCCCTGTCTCCCCTCTCTCTCCTCTCTCCCCTCTCTCCCCTCTCTCTCCTCTCTCTCCTCTCTCTCCTCTCTCT	Common	single	0.2985	gene	-	RP11-318A15.2	2.23e-05	0.495438	0.427839	1	0	-	-	outside	295025	-	-	-	-	exon/exon_and_intron/intron_other_region/intron
4:7348768_A	Common	single	0.1269	isoform	ENST00000632627.1	RP11-539L10.5	8.93e-07	0.257272	2.12621	9	6	-	-	outside	-649959	-	-	-	-	intron
4:7348768_A	Common	single	0.1269	gene	-	RP11-539L10.5	8.93e-07	0.257272	2.12621	1	0	-	-	outside	-649959	-	-	-	-	intron
2:227544384_A	ieQTL-specific	single	0.0597	isoform	ENST00000396588.6	AC097662.2	2.13e-12	0.523196	2.44484	58	57	-	-	outside	-219198	-	-	-	-	intron/H3K36me3
9:128133830_TAA	ieQTL-specific	single	0.04918	isoform	XR_001746947.1	LOC107987132	1.6e-05	0.326108	3.01952	1	0	-	-	outside	357727	-	-	-	-	-
11:58229109_C	ieQTL-specific	single	0.1045	isoform	ENST00000532258.1	GLYATL2	1.42e-05	0.488453	1.61739	50	49	-	-	outside	615417	-	-	-	-	-
2:231870299_T	ieQTL-specific	single	0.06061	isoform	NM_001320758.1	HTR2B	5.2e-08	0.447939	4.22584	3	0	-	-	outside	-745189	-	-	-	-	-
6:110352721_T	ieQTL-specific	single	0.03731	isoform	XM_011536032.2	REV3L	1.44e-05	6.69631	0.733521	13	11	-	-	outside	1126802	-	-	-	-	SS5/exon/intron_other_region/intron
12:4463917_CTT	ieQTL-specific	single	0.3433	isoform	novel_1777	C12orf4	3.34e-07	0.495238	0.545416	1	0	-	-	outside	NA	-	-	-	-	-
16:81051885_A	Common	single	0.1567	isoform	ENST00000563072.1	RP11-303E16.6	1.58e-05	1.74465	2.7649	12	9	-	-	outside	-20112	-	-	-	-	intron_other_region/intron
16:81051885_A	Common	single	0.1567	gene	-	RP11-303E16.6	1.58e-05	1.74465	2.7649	1	0	-	-	outside	-17968	-	-	-	-	intron_other_region/intron
9:129485951_*	ieQTL-specific	multiple	0.08209	isoform	XM_017014772.1	ODF2	4.74e-05	1.03191	0.495159	1	0	-	-	outside	1029011	-	-	-	-	intron/promoter
9:129485951_*	ieQTL-specific	multiple	0.08209	isoform	ENST00000372577.2	NUP188	3.16e-05	0.394675	1.70855	2	0	-	-	outside	538253	-	-	-	-	intron/promoter
1:68173046_G	Common	single	0.03731	isoform	ENST00000347310.9	IL23R	1.48e-06	11.3288	2.38551	12	11	-	-	outside	1006647	-	-	-	-	intron_other_region/intron
1:68173046_G	Common	single	0.03731	gene	-	IL23R	1.23e-06	12.2653	7.35329	12	11	-	-	outside	1034409	-	-	-	-	intron_other_region/intron
17:7835808_GC	ieQTL-specific	single	0.04478	isoform	novel_5479	ALOX12P2	4.64e-06	0.44785	2.98567	2	1	-	-	outside	NA	-	-	-	-	intron/promoter
19:52761411_C	ieQTL-specific	single	0.08209	isoform	novel_4364	ZNF528	3.38e-05	0.809006	0.971196	7	6	-	-	outside	NA	-	-	-	-	intron_other_region/intron
8:29492427_A	Common	single	0.03731	isoform	novel_4603	LOC105379350	5.67e-05	1.13324	5.96443	1	0	-	-	outside	NA	-	-	-	-	-
8:29492427_A	Common	single	0.03731	gene	-	LOC105379350	3.67e-05	1.69653	9.6394	1	0	-	-	outside	-36816	-	-	-	-	-
15:55096858_C	ieQTL-specific	single	0.05224	isoform	XM_011521854.1	RAB27A	2.07e-05	0.793586	1.24778	1	0	-	-	outside	192955	-	-	-	-	-
10:76387258_G	ieQTL-specific	single	0.09701	isoform	XM_017016209.1	KCNMA1	2.74e-05	0.258574	2.66571	11	10	-	-	outside	1250550	-	-	-	-	intron
12:11081630_C	ieQTL-specific	multiple	0.0303	isoform	novel_5552	LOC101928100	3.19e-08	0.431878	3.62923	11	4	-	-	outside	NA	-	-	-	-	intron_other_region/intron
12:11081630_C	ieQTL-specific	multiple	0.0303	isoform	novel_7101	CLEC7A	3.02e-05	0.418164	2.66347	5	4	-	-	outside	NA	-	-	-	-	intron_other_region/intron
17:54706910_T	ieQTL-specific	single	0.03077	isoform	novel_4384	TOM1L1	4.45e-05	0.718232	1.80008	1	0	-	-	outside	NA	-	-	-	-	-
1:24860162_G	Common	multiple	0.0597	isoform	ENST00000374418.3	IFNLR1	9.3e-06	0.416696	2.52543	2	0	-	-	outside	-672914	-	-	-	-	intron
1:24860162_G	Common	multiple	0.0597	isoform	NR_135143.1	RSRP1	2.84e-05	1.69406	1.65274	1	0	-	-	outside	387357	-	-	-	-	intron
1:24860162_G	Common	multiple	0.0597	isoform	ENST00000641729.1	RP3-465N24.7	4.53e-05	2.34685	1.25299	1	0	-	-	outside	-372423	-	-	-	-	intron
1:24860162_G	Common	multiple	0.0597	gene	-	RP3-465N24.7	6.12e-05	2.52763	4.49757	1	0	-	-	outside	-372423	-	-	-	-	intron
19:48206378_A	Gene eQTL-specific	single	0.2463	gene	-	CARD8	5.56e-06	-7.10055	-1.93581	12	11	-	-	inside	49891	-	-	-	-	SS5/intron_other_region/intron/H3K36me3
18:3341797_T	Gene eQTL-specific	single	0.1866	gene	-	SMCHD1	2.33e-05	3.96564	1.56745	7	6	-	-	outside	686060	-	-	-	-	-
5:148301051_A	Common	single	0.03731	isoform	NR_105057.1	LOC102546294	4.32e-05	0.573139	2.10713	9	8	-	-	inside	82799	-	-	-	-	intron_other_region/intron
5:148301051_A	Common	single	0.03731	gene	-	LOC102546294	4.32e-05	0.573139	2.10713	9	8	-	-	inside	82799	-	-	-	-	intron_other_region/intron
12:121172686_G	ieQTL-specific	single	0.194	isoform	XR_001748935.1	RNF10	1.27e-06	0.761895	0.644036	87	65	-	-	outside	638378	-	-	-	-	intron_other_region/intron
8:123142457_T	ieQTL-specific	single	0.194	isoform	XR_928364.1	TBC1D31	6.65e-05	-0.377796	-0.59123	9	8	-	GTEx-sQTL	inside	69778	-	-	-	-	SS5/donor/intron/H3K36me3
8:123142457_T	ieQTL-specific	single	0.194	isoform	XM_005251103.1	TBC1D31	2.83e-21	2.02228	1.72697	17	15	-	GTEx-sQTL	inside	69778	-	-	-	-	SS5/donor/intron/H3K36me3
8:123142457_T	ieQTL-specific	single	0.194	isoform	NM_145647.3	TBC1D31	2.77e-06	-0.863414	-0.444829	9	8	-	GTEx-sQTL	inside	69778	-	-	-	-	SS5/donor/intron/H3K36me3
11:90203691_A	Common	single	0.08955	isoform	ENST00000623539.1	AP000648.5	1.34e-13	4.76799	1.35262	23	22	GTEx-eQTL	-	outside	10078	-	-	-	-	intron_other_region/intron/H3K36me3
11:90203691_A	Common	single	0.08955	gene	-	AP000648.5	1.34e-13	4.76799	1.35262	1	0	GTEx-eQTL	-	outside	10078	-	-	-	-	intron_other_region/intron/H3K36me3
3:86970488_*	ieQTL-specific	single	0.09091	isoform	ENST00000494980.5	CHMP2B	4.82e-05	0.413518	0.705662	3	1	-	-	outside	-256813	-	-	-	-	intron_other_region/intron/CTCF_binding_site
18:34261627_*	ieQTL-specific	single	0.04545	isoform	NM_001166012.2	ZSCAN30	1.12e-05	0.540406	1.93002	2	1	-	-	outside	1028618	-	-	-	-	-
16:9606227_T	Common	single	0.09701	isoform	XM_011522461.2	GRIN2A	3.87e-06	0.400026	3.92182	11	0	-	-	outside	577137	-	-	-	-	intron
16:9606227_T	Common	single	0.09701	gene	-	GRIN2A	3.87e-06	0.400026	3.92182	11	0	-	-	outside	577137	-	-	-	-	intron
21:45612180_A	Gene eQTL-specific	single	0.08209	gene	-	ITGB2-AS1	4.56e-06	0.517769	2.03047	3	0	-	-	outside	691146	-	-	-	-	intron_other_region/intron/promoter_flanking_region/H3K36me3
4:69052849_C	Common	single	0.4925	isoform	XR_938852.1	LOC105377265	3.63e-05	0.296631	1.00213	75	63	-	-	inside	4082	-	-	-	-	intron_other_region/intron
4:69052849_C	Common	single	0.4925	isoform	XR_001741714.1	LOC105377265	6.7e-08	0.85035	0.823184	66	63	-	-	inside	9161	-	-	-	-	intron_other_region/intron
4:69052849_C	Common	single	0.4925	gene	-	LOC105377265	1.33e-07	2.09308	8.68499	64	63	-	-	inside	9161	-	-	-	-	intron_other_region/intron
13:78316029_C	Common	single	0.03731	isoform	ENST00000646605.1	EDNRB	2.5e-06	5.39691	3.60997	1	0	-	-	outside	-396632	-	-	-	-	intron
13:78316029_C	Common	single	0.03731	isoform	ENST00000377211.8	EDNRB	6.95e-06	6.96435	3.16417	1	0	-	-	outside	-396261	-	-	-	-	intron
13:78316029_C	Common	single	0.03731	gene	-	EDNRB	3.16e-06	12.3613	6.68899	1	0	-	-	outside	-340500	-	-	-	-	intron
14:24495298_T	ieQTL-specific	single	0.209	isoform	novel_1551	LOC101927045	1.26e-08	1.00704	0.937652	39	38	-	-	inside	NA	-	-	-	-	intron
6:30931386_G	Common	multiple	0.194	isoform	ENST00000477288.5	VARS2	3.68e-14	0.555123	1.50849	7	6	GTEx-eQTL	-	outside	23145	-	-	-	-	exon/UTR_3
6:30931386_G	Common	multiple	0.194	isoform	XM_017010961.1	CCHCR1	1.36e-05	0.194629	1.04639	7	6	GTEx-eQTL	-	outside	226410	-	-	-	-	exon/UTR_3
6:30931386_G	Common	multiple	0.194	gene	-	CCHCR1	1.36e-05	0.194629	1.04639	7	6	GTEx-eQTL	-	outside	226852	-	-	-	-	exon/UTR_3
6:30931386_G	Common	multiple	0.194	gene	-	VARS2	3.68e-14	0.555123	1.50849	7	6	GTEx-eQTL	-	outside	23145	-	-	-	-	exon/UTR_3
7:24551538_TA	ieQTL-specific	single	0.1721	isoform	ENST00000446822.6	DFNA5	9.19e-11	9.17538	1.33441	1	0	-	-	outside	167558	-	-	-	-	-
7:24551538_TA	ieQTL-specific	single	0.1721	isoform	novel_929	DFNA5	1.18e-12	3.05327	1.8894	1	0	-	-	outside	NA	-	-	-	-	-
12:103961021_C	ieQTL-specific	single	0.209	isoform	XM_017019916.1	C12orf73	3.23e-09	1.47429	0.687633	29	28	-	GTEx-sQTL	inside	-3277	-	-	-	-	intron_other_region/intron
22:42827089_C	ieQTL-specific	single	0.3433	isoform	novel_4004	ARFGAP3	1.67e-11	-2.37384	-0.617866	13	12	GTEx-eQTL	GTEx-sQTL	inside	NA	-	-	-	-	intron_other_region/intron
6:25114948_C	ieQTL-specific	single	0.08209	isoform	novel_4700	CMAHP	2.54e-09	1.05641	3.10708	24	22	GTEx-eQTL	GTEx-sQTL	inside	NA	-	-	-	-	intron_other_region/intron/enhancer
5:65853496_G	ieQTL-specific	single	0.3284	isoform	XM_017009697.1	CENPK	3.27e-06	0.840789	0.694293	25	24	-	-	outside	-290302	-	-	-	-	intron/H3K36me3
10:110766413_T	ieQTL-specific	single	0.03731	isoform	XM_017016703.1	SHOC2	4.25e-05	21.3752	0.554567	2	0	-	-	outside	-172117	-	-	-	-	intron
11:58985023_G	ieQTL-specific	single	0.03731	isoform	novel_6613	MPEG1	2.29e-07	1.258	3.01678	6	4	-	-	outside	NA	-	-	-	-	intron_other_region/intron
16:1244633_A	Common	single	0.1154	isoform	ENST00000621884.1	LA16c-329F2.2	6.54e-07	0.200192	1.69654	1	0	-	-	outside	-462618	-	-	-	-	CTCF_binding_site
16:1244633_A	Common	single	0.1154	gene	-	LA16c-329F2.2	6.54e-07	0.200192	1.69654	1	0	-	-	outside	-462618	-	-	-	-	CTCF_binding_site
4:122915491_C	Common	single	0.4444	isoform	XM_005262686.1	SPRY1	1.21e-05	-0.394719	-0.637672	1	0	-	-	outside	-481299	-	-	-	-	intron_other_region/intron
4:122915491_C	Common	single	0.4444	gene	-	SPRY1	3.16e-05	-0.566952	-1.09662	1	0	-	-	outside	-481299	-	-	-	-	intron_other_region/intron
6:25139547_T	ieQTL-specific	single	0.08209	isoform	novel_4700	CMAHP	2.54e-09	1.05641	3.10708	24	22	GTEx-eQTL	GTEx-sQTL	outside	NA	-	-	-	-	promoter
6:25340781_*	ieQTL-specific	single	0.1032	isoform	ENST00000635641.1	RP1-34B20.21	2.25e-05	0.417722	1.33885	6	5	-	-	outside	858512	-	-	-	-	intron/promoter_flanking_region
2:176638991_A	Common	single	0.03125	isoform	ENST00000624891.1	RP11-337N6.3	8.15e-06	1.46635	1.66253	4	2	-	-	outside	679480	-	-	-	-	intron/CTCF_binding_site/promoter
2:176638991_A	Common	single	0.03125	gene	-	RP11-337N6.3	8.15e-06	1.46635	1.66253	1	0	-	-	outside	679480	-	-	-	-	intron/CTCF_binding_site/promoter
3:194065644_C	ieQTL-specific	single	0.08955	isoform	ENST00000643329.1	OPA1	1.91e-05	0.528196	0.782512	1	0	-	-	outside	472417	-	-	-	-	intron_other_region/intron
13:21299253_T	ieQTL-specific	single	0.306	isoform	ENST00000423575.5	LINC00539	3.32e-11	-1.91702	-0.763143	7	6	GTEx-eQTL	-	outside	45592	-	-	-	-	intron/promoter
14:96740385_AC	ieQTL-specific	single	0.03175	isoform	novel_5508	RP11-164H13.1	1.88e-07	0.424886	5.9012	1	0	-	-	outside	NA	-	-	-	-	-
11:65097387_T	ieQTL-specific	single	0.1716	isoform	novel_2916	LOC102723878	4.29e-05	-0.942879	-0.508839	18	13	-	-	outside	NA	-	-	-	-	intron/promoter
1:16610914_A	Gene eQTL-specific	single	0.03731	gene	-	PADI4	1.99e-05	1.90049	3.94292	1	0	-	-	outside	-697280	-	-	-	-	intron_other_region/intron
10:87304894_T	Common	single	0.04478	isoform	NR_029408.1	LINC00863	1.03e-05	0.548053	1.05598	1	0	-	-	outside	-37516	-	-	-	-	intron_other_region/intron
10:87304894_T	Common	single	0.04478	gene	-	LINC00863	1.03e-05	0.548053	1.05598	1	0	-	-	outside	-37516	-	-	-	-	intron_other_region/intron
2:155790537_A	ieQTL-specific	single	0.1493	isoform	XM_017004220.1	NR4A2	2.33e-10	0.367313	2.04063	31	28	-	-	outside	544146	-	-	-	-	-
5:96828202_G	Common	single	0.0597	isoform	NM_022350.3	ERAP2	4.78e-05	6.94441	1.13638	12	10	-	-	outside	-47737	-	-	-	-	intron_other_region/intron
5:96828202_G	Common	single	0.0597	gene	-	ERAP2	4.34e-05	68.1897	3.89923	12	10	-	-	outside	-47736	-	-	-	-	intron_other_region/intron
6:32968461_A	ieQTL-specific	single	0.4328	isoform	ENST00000374825.8	BRD2	1.13e-08	1.94234	0.622944	20	19	-	-	outside	-198	-	-	-	-	intron_other_region/intron/promoter
13:24873479_G	Gene eQTL-specific	single	0.1269	gene	-	MTMR6	2.92e-05	11.6048	1.01547	3	0	-	-	outside	414530	-	-	-	-	intron
8:54204120_CATAT	ieQTL-specific	single	0.05385	isoform	XM_011517578.1	TCEA1	1.62e-05	1.79076	0.857233	1	0	-	-	outside	-182270	-	-	-	-	-
16:89553920_A	ieQTL-specific	single	0.08955	isoform	ENST00000562879.5	RPL13	6.46e-10	5.26406	0.530919	14	13	-	GTEx-sQTL	outside	-6761	-	-	-	-	exon/UTR_3
9:121466953_CAA	ieQTL-specific	single	0.1172	isoform	ENST00000373729.5	MRRF	9.08e-06	-1.25487	-0.403234	1	0	-	-	outside	-797950	-	-	-	-	intron_other_region/intron
4:44642670_G	Common	single	0.209	isoform	ENST00000610267.1	RP11-700J17.2	2.54e-08	0.563186	0.736191	32	31	GTEx-eQTL	GTEx-sQTL	outside	-61734	-	-	-	-	intron_other_region/intron
4:44642670_G	Common	single	0.209	gene	-	RP11-700J17.2	2.54e-08	0.563186	0.736191	1	0	GTEx-eQTL	GTEx-sQTL	outside	-61734	-	-	-	-	intron_other_region/intron
7:100229038_CAAA	Gene eQTL-specific	single	0.4179	gene	-	GATS	1.57e-08	-0.579371	-2.56359	52	51	-	-	inside	43236	-	-	-	-	intron_other_region/intron/promoter_flanking_region
22:22026522_G	Common	single	0.08209	isoform	ENST00000215832.10	MAPK1	1.01e-05	3.50587	0.509945	1	0	-	-	outside	-158893	-	-	-	-	intron_other_region/intron/ABC_enhancer
22:22026522_G	Common	single	0.08209	gene	-	MAPK1	1.01e-05	3.50587	0.509945	1	0	-	-	outside	-158842	-	-	-	-	intron_other_region/intron/ABC_enhancer
6:132739205_T	ieQTL-specific	single	0.3284	isoform	XM_017011408.1	VNN2	4.15e-13	1.92765	1.0103	19	18	-	GTEx-sQTL	outside	24284	-	-	-	-	-
11:8849755_AG	Common	single	0.4925	isoform	novel_1935	ST5	1.66e-06	0.50088	0.827901	13	12	GTEx-eQTL	GTEx-sQTL	inside	NA	-	-	-	-	intron_other_region/intron
11:8849755_AG	Common	single	0.4925	gene	-	ST5	1.38e-06	0.554796	1.56281	13	12	GTEx-eQTL	GTEx-sQTL	inside	61196	-	-	-	-	intron_other_region/intron
12:55667682_*	ieQTL-specific	single	0.05385	isoform	NM_001190991.1	CNPY2	3.28e-05	1.98877	0.97489	1	0	-	-	outside	648662	-	-	-	-	promoter_flanking_region
3:122371255_A	ieQTL-specific	single	0.2761	isoform	NM_001308326.1	CCDC58	6.64e-22	4.19431	1.38335	20	18	-	-	inside	11976	GWAS	5e-13	Resting heart rate	CCDC58	intron_other_region/intron/promoter_flanking_region/H3K36me3
19:36629042_G	ieQTL-specific	single	0.3507	isoform	NM_001322911.1	ZNF567	1.28e-07	-0.420834	-0.831689	45	44	GTEx-eQTL	GTEx-sQTL	outside	-58569	-	-	-	-	exon/exon_and_intron/intron/UTR_3
6:28502242_T	ieQTL-specific	single	0.03731	isoform	NM_001243244.1	ZSCAN31	1.82e-06	1.44046	1.40532	112	111	-	-	outside	-165867	-	-	-	-	-
11:115134121_*	Common	single	0.04478	isoform	XR_948042.2	LOC105369506	2.94e-07	0.372605	4.33262	10	7	-	-	outside	-261355	-	-	-	-	-
11:115134121_*	Common	single	0.04478	gene	-	LOC105369506	2.94e-07	0.372605	4.33262	10	7	-	-	outside	-261355	-	-	-	-	-
9:77431817_C	ieQTL-specific	single	0.07463	isoform	NM_001097633.1	GCNT1	1.5e-05	1.87851	1.18294	9	7	-	-	outside	972666	-	-	-	-	intron_other_region/intron/enhancer
4:38748579_T	ieQTL-specific	single	0.4328	isoform	novel_3970	TLR6	1.77e-06	0.287882	0.896829	6	5	-	-	outside	NA	-	-	-	-	intron/H3K36me3
20:34753326_C	Gene eQTL-specific	single	0.4254	gene	-	LOC102725201	1.97e-06	2.41797	1.10814	15	14	-	GTEx-sQTL	outside	737756	-	-	-	-	intron_other_region/intron
11:2940270_G	ieQTL-specific	single	0.3284	isoform	ENST00000620138.4	NAP1L4	7.27e-13	0.701622	1.55916	23	21	-	-	outside	52107	-	-	-	-	-
4:69043538_A	Common	single	0.4925	isoform	XR_938852.1	LOC105377265	3.63e-05	0.296631	1.00213	75	63	-	-	outside	13393	-	-	-	-	-
4:69043538_A	Common	single	0.4925	isoform	XR_001741714.1	LOC105377265	6.7e-08	0.85035	0.823184	66	63	-	-	outside	18472	-	-	-	-	-
4:69043538_A	Common	single	0.4925	gene	-	LOC105377265	1.33e-07	2.09308	8.68499	64	63	-	-	outside	18472	-	-	-	-	-
11:18590404_T	ieQTL-specific	single	0.04478	isoform	ENST00000541669.5	LDHC	6.02e-11	3.47181	6.44121	7	3	GTEx-eQTL	-	outside	178098	-	-	-	-	intron/promoter
14:29813698_T	ieQTL-specific	single	0.09701	isoform	ENST00000553504.5	G2E3	1.63e-05	0.619271	0.708548	2	1	-	-	outside	-745611	-	-	-	-	intron_other_region/intron/enhancer
16:3420827_T	Common	single	0.08955	isoform	ENST00000615865.1	NAA60	3.5e-18	3.94251	1.82608	17	16	-	-	outside	-22906	-	-	-	-	intron/H3K36me3
16:3420827_T	Common	single	0.08955	gene	-	NAA60	2.06e-12	7.10117	12.818	17	16	-	-	outside	-22783	-	-	-	-	intron/H3K36me3
10:132411554_G	ieQTL-specific	single	0.3955	isoform	NM_001318881.1	STK32C	1.04e-06	-0.475995	-0.490716	4	0	-	-	outside	-79679	-	-	-	-	intron
2:96905842_*	Gene eQTL-specific	single	0.06452	gene	-	LMAN2L	4.69e-05	9.83961	0.676216	1	0	-	-	outside	-165750	-	-	-	-	intron_other_region/intron
22:22243185_C	Common	multiple	0.03731	isoform	XR_938061.2	LOC102724653	6.71e-12	3.2439	11.1474	3	0	-	-	outside	-144617	-	-	-	-	promoter_flanking_region
22:22243185_C	Common	multiple	0.03731	isoform	NR_135291.1	PRAMENP	9.93e-06	0.427043	4.06707	3	0	-	-	outside	-199251	-	-	-	-	promoter_flanking_region
22:22243185_C	Common	multiple	0.03731	isoform	novel_4799	IGLV5-48	4.55e-11	6.6791	12.2778	3	0	-	-	outside	NA	-	-	-	-	promoter_flanking_region
22:22243185_C	Common	multiple	0.03731	isoform	XR_430420.3	LOC102724653	1.43e-12	7.47252	11.8236	3	0	-	-	outside	-144605	-	-	-	-	promoter_flanking_region
22:22243185_C	Common	multiple	0.03731	isoform	novel_5727	LOC102724653	2.87e-10	1.60862	10.6531	5	0	-	-	outside	NA	-	-	-	-	promoter_flanking_region
22:22243185_C	Common	multiple	0.03731	isoform	ENST00000390283.2	IGLV8-61	9.35e-11	37.4481	10.4691	3	0	-	-	outside	144486	-	-	-	-	promoter_flanking_region
22:22243185_C	Common	multiple	0.03731	isoform	XR_938058.2	LOC102724653	8.11e-13	16.3417	13.1153	4	0	-	-	outside	-144602	-	-	-	-	promoter_flanking_region
22:22243185_C	Common	multiple	0.03731	gene	-	IGLV8-61	9.35e-11	37.4481	10.4691	3	0	-	-	outside	144486	-	-	-	-	promoter_flanking_region
22:22243185_C	Common	multiple	0.03731	gene	-	LOC102724653	1.34e-12	28.6667	49.4254	3	0	-	-	outside	-144566	-	-	-	-	promoter_flanking_region
6:132750716_A	ieQTL-specific	single	0.3284	isoform	XM_017011408.1	VNN2	4.15e-13	1.92765	1.0103	19	18	-	-	inside	12773	-	-	-	-	intron_other_region/intron/H3K36me3
14:77172506_T	Common	single	0.1111	isoform	ENST00000533095.2	SAMD15	1.23e-05	0.179408	1.0743	1	0	-	-	outside	-204182	-	-	-	-	intron
14:77172506_T	Common	single	0.1111	gene	-	SAMD15	1.23e-05	0.179408	1.0743	1	0	-	-	outside	-204182	-	-	-	-	intron
15:49489807_*	ieQTL-specific	single	0.1	isoform	XM_006720427.3	FAM227B	2.07e-06	0.344756	1.41875	5	4	-	-	inside	131099	-	-	-	-	intron_other_region/intron
19:53448390_A	ieQTL-specific	single	0.04478	isoform	ENST00000602221.5	ZNF578	1.25e-05	0.465896	3.72717	5	0	-	-	outside	994797	-	-	-	-	intron/H3K36me3
20:32641323_G	Common	single	0.08209	isoform	ENST00000375749.7	POFUT1	1.58e-05	1.02691	1.07869	2	0	-	-	outside	433444	-	-	-	-	intron_other_region/intron/enhancer
20:32641323_G	Common	single	0.08209	gene	-	POFUT1	6.38e-06	2.22441	2.50497	2	0	-	-	outside	433502	-	-	-	-	intron_other_region/intron/enhancer
14:95675081_A	ieQTL-specific	single	0.2239	isoform	ENST00000465501.5	TCL6	3.77e-11	1.29924	2.01121	2	1	GTEx-eQTL	-	inside	5598	-	-	-	-	intron
1:44557447_A	Gene eQTL-specific	single	0.05224	gene	-	TESK2	1.89e-05	2.00436	3.06477	1	0	-	-	outside	933895	-	-	-	-	intron/promoter_flanking_region
6:28699671_A	ieQTL-specific	single	0.03731	isoform	NM_001243244.1	ZSCAN31	1.82e-06	1.44046	1.40532	112	111	-	-	outside	-363296	-	-	-	-	-
11:415217_TGTGTGTGTGTGTGTGTGTGTGTGTGTGTGTGTGCAGTGTGTCTGCGTGTGTGCAATGTGTGTGCA	Common	single	0.0303	isoform	ENST00000397420.8	CD151	1.46e-05	0.527114	2.66219	5	4	-	-	outside	-417625	-	-	-	-	intron_other_region/intron/promoter
11:415217_TGTGTGTGTGTGTGTGTGTGTGTGTGTGTGTGTGCAGTGTGTCTGCGTGTGTGCAATGTGTGTGCA	Common	single	0.0303	gene	-	CD151	1.46e-05	0.527114	2.66219	5	4	-	-	outside	-417625	-	-	-	-	intron_other_region/intron/promoter
11:16997330_T	ieQTL-specific	single	0.03731	isoform	NM_005013.2	NUCB2	7.85e-06	6.22534	1.12108	22	21	-	-	outside	-279408	-	-	-	-	intron_other_region/intron/promoter_flanking_region
6:170568815_CTT	ieQTL-specific	single	0.07377	isoform	XM_011535687.2	WDR27	9.01e-07	0.228019	1.66437	2	0	-	-	outside	-866744	-	-	-	-	intron
22:23793900_G	Gene eQTL-specific	single	0.06716	gene	-	IGLC2	6.14e-08	2784.57	7.17754	23	21	-	-	outside	892925	-	-	-	-	intron
10:123854364_*	Common	single	0.08955	isoform	NM_001318332.1	LHPP	1.5e-05	0.733645	1.09336	13	8	-	-	outside	-607407	-	-	-	-	intron_other_region/intron
10:123854364_*	Common	single	0.08955	gene	-	LHPP	1.5e-05	0.733645	1.09336	13	8	-	-	outside	-607407	-	-	-	-	intron_other_region/intron
15:40546944_A	ieQTL-specific	single	0.1194	isoform	NM_052849.3	C15orf57	7.29e-36	51.005	4.28325	85	82	-	GTEx-sQTL	inside	18113	-	-	-	-	intron_other_region/intron/open_chromatin_region
13:99427257_*	Common	single	0.04918	isoform	ENST00000612598.1	RP11-12G12.7	5.3e-05	2.27051	1.01001	1	0	-	-	outside	661591	-	-	-	-	-
13:99427257_*	Common	single	0.04918	gene	-	RP11-12G12.7	5.3e-05	2.27051	1.01001	1	0	-	-	outside	661591	-	-	-	-	-
10:26410705_A	ieQTL-specific	single	0.2015	isoform	XR_930486.2	PDSS1	1.16e-05	0.508573	0.501058	8	7	-	-	outside	-286346	-	-	-	-	-
1:161353490_G	ieQTL-specific	single	0.2836	isoform	ENST00000342751.8	SDHC	3.56e-06	2.37881	0.24099	1	0	-	-	inside	39110	-	-	-	-	intron/H3K36me3
5:169886919_C	Gene eQTL-specific	single	0.03731	gene	-	RANBP17	3.42e-05	1.72824	12.8017	3	0	-	-	outside	-974950	-	-	-	-	intron_other_region/intron
2:169631329_A	ieQTL-specific	single	0.2985	isoform	ENST00000462903.5	PPIG	1.56e-33	4.20995	1.47253	42	40	-	GTEx-sQTL	inside	46943	-	-	-	-	intron/H3K36me3
19:11396109_*	ieQTL-specific	single	0.0303	isoform	novel_6954	ZNF439	2.41e-05	1.11546	4.95762	4	1	-	-	outside	NA	-	-	-	-	intron_other_region/intron
3:121848012_A	ieQTL-specific	single	0.1343	isoform	NM_001023571.3	IQCB1	1.01e-05	1.40038	0.455261	60	59	GTEx-eQTL	-	outside	-12933	-	-	-	-	intron/H3K36me3
11:33036562_*	ieQTL-specific	single	0.3846	isoform	ENST00000334274.8	TCP11L1	2.26e-07	1.83147	0.290617	1	0	-	-	outside	-2854	-	-	-	-	promoter_flanking_region
5:5871143_C	ieQTL-specific	single	0.07463	isoform	NM_015325.2	ICE1	1.63e-05	0.419899	1.24599	4	3	-	-	outside	448471	-	-	-	-	-
10:46767551_A	Gene eQTL-specific	single	0.3582	gene	-	BMS1P5	9.99e-06	1.40487	1.66257	2	0	-	-	outside	-19181	-	-	-	-	intron_other_region/intron
1:223755116_T	ieQTL-specific	single	0.05224	isoform	ENST00000474026.5	CAPN2	9.32e-08	2.25848	2.00398	13	12	-	-	inside	-2507	-	-	-	-	intron/H3K36me3
7:129035603_A	Common	single	0.3731	isoform	ENST00000613068.1	RP11-309L24.10	3.78e-11	-1.26851	-0.705121	60	59	GTEx-eQTL	-	outside	-82287	-	-	-	-	intron_other_region/intron/H3K36me3
7:129035603_A	Common	single	0.3731	gene	-	RP11-309L24.10	3.78e-11	-1.26851	-0.705121	1	0	GTEx-eQTL	-	outside	-82287	-	-	-	-	intron_other_region/intron/H3K36me3
11:64175602_G	ieQTL-specific	single	0.08955	isoform	novel_4133	PPP1R14B	6.1e-06	0.269479	1.84575	30	28	GTEx-eQTL	GTEx-sQTL	outside	NA	-	-	-	-	-
6:106654123_A	ieQTL-specific	single	0.306	isoform	XR_001743693.1	RTN4IP1	2.28e-05	0.704151	0.379596	2	0	GTEx-eQTL	GTEx-sQTL	outside	-24422	-	-	-	-	intron/H3K36me3
9:114677795_C	Common	single	0.03731	isoform	ENST00000265132.7	AMBP	6.6e-07	7.42806	5.20902	6	1	-	-	outside	-599323	-	-	-	-	intron_other_region/intron/promoter_flanking_region
9:114677795_C	Common	single	0.03731	gene	-	AMBP	6.6e-07	7.42806	5.20902	6	1	-	-	outside	-599323	-	-	-	-	intron_other_region/intron/promoter_flanking_region
8:22699666_AGG	Common	single	0.06923	isoform	novel_4600	LOC107984124	2.52e-05	0.565745	2.73307	2	0	-	-	outside	NA	-	-	-	-	intron_other_region/intron
8:22699666_AGG	Common	single	0.06923	gene	-	LOC107984124	2.52e-05	0.565745	2.73307	2	0	-	-	outside	NA	-	-	-	-	intron_other_region/intron
10:46270473_T	Gene eQTL-specific	single	0.2836	gene	-	ANTXRLP1	7.02e-08	-1.39216	-3.63487	85	84	-	-	outside	-865	-	-	-	-	-
10:73816608_T	ieQTL-specific	single	0.1119	isoform	novel_3742	BMS1P4	4.36e-13	0.754243	3.39749	60	33	-	GTEx-sQTL	outside	NA	-	-	-	-	exon/exon_and_intron/intron_other_region/intron/promoter_flanking_region/UTR_3
16:31197193_T	Common	single	0.0597	isoform	ENST00000564775.2	RP11-146F11.1	3e-05	0.314297	3.02208	3	1	-	-	outside	-498232	-	-	-	-	-
16:31197193_T	Common	single	0.0597	gene	-	RP11-146F11.1	3e-05	0.314297	3.02208	1	0	-	-	outside	-498135	-	-	-	-	-
16:3075426_C	ieQTL-specific	single	0.1418	isoform	ENST00000575752.5	ZNF174	3.47e-05	0.646255	0.424331	2	1	-	-	outside	-325808	-	-	-	-	intron/promoter
19:20585291_ATATATCTATATC	ieQTL-specific	single	0.3538	isoform	XM_017026116.1	ZNF737	2.98e-09	0.292235	0.777222	1	0	-	-	outside	-19471	-	-	-	-	intron_other_region/intron
10:42732340_CCA	ieQTL-specific	single	0.04478	isoform	novel_7154	ZNF487	2e-06	0.373922	3.04002	3	2	-	-	outside	NA	-	-	-	-	-
19:34743430_A	Common	single	0.08209	isoform	ENST00000601669.6	AC002511.1	4.15e-05	0.318549	2.12366	5	0	GTEx-eQTL	-	outside	-656100	-	-	-	-	exon/UTR_3/H3K36me3
19:34743430_A	Common	single	0.08209	gene	-	AC002511.1	4.15e-05	0.318549	2.12366	1	0	GTEx-eQTL	-	outside	-656080	-	-	-	-	exon/UTR_3/H3K36me3
4:5783073_G	Common	single	0.0597	isoform	ENST00000632627.1	RP11-539L10.5	9.28e-06	0.300676	2.48492	9	0	-	-	outside	915736	-	-	-	-	intron_other_region/intron
4:5783073_G	Common	single	0.0597	gene	-	RP11-539L10.5	9.28e-06	0.300676	2.48492	1	0	-	-	outside	915736	-	-	-	-	intron_other_region/intron
11:133241618_A	ieQTL-specific	single	0.05224	isoform	NM_032801.4	JAM3	3.3e-05	0.757351	2.93547	5	0	-	-	outside	-827306	-	-	-	-	intron_other_region/intron
4:145556768_G	ieQTL-specific	single	0.2836	isoform	XM_011531961.1	SMAD1	3.85e-05	-0.721363	-0.416491	23	22	-	-	inside	75071	-	-	-	-	intron
7:55239411_G	Common	single	0.1418	isoform	novel_4656	LOC100996654	4.09e-06	0.307944	2.38716	21	18	-	-	outside	NA	-	-	-	-	intron_other_region/intron
7:55239411_G	Common	single	0.1418	gene	-	LOC100996654	4.09e-06	0.307944	2.38716	21	18	-	-	outside	NA	-	-	-	-	intron_other_region/intron
21:42930211_G	ieQTL-specific	single	0.209	isoform	NM_001001503.1	NDUFV3	4.25e-13	-8.66903	-0.513599	32	30	GTEx-eQTL	GTEx-sQTL	outside	36944	-	-	-	-	TF_binding_site
22:40305512_G	Common	single	0.03731	isoform	ENST00000441316.1	RP4-756G23.5	4.31e-05	0.334793	3.67905	2	1	-	-	outside	912115	-	-	-	-	intron
22:40305512_G	Common	single	0.03731	gene	-	RP4-756G23.5	4.31e-05	0.334793	3.67905	1	0	-	-	outside	912115	-	-	-	-	intron
16:3422232_C	Common	single	0.08955	isoform	ENST00000615865.1	NAA60	3.5e-18	3.94251	1.82608	17	16	-	-	outside	-21501	-	-	-	-	intron
16:3422232_C	Common	single	0.08955	gene	-	NAA60	2.06e-12	7.10117	12.818	17	16	-	-	outside	-21378	-	-	-	-	intron
4:153184_T	ieQTL-specific	single	0.2164	isoform	XM_017007980.1	ZNF718	4.3e-16	1.04711	2.02928	29	24	GTEx-eQTL	GTEx-sQTL	inside	28938	-	-	-	-	intron/H3K36me3
14:24460909_G	ieQTL-specific	single	0.2239	isoform	ENST00000544691.6	SDR39U1	3.36e-05	-0.870932	-0.593683	80	79	-	GTEx-sQTL	outside	-18133	-	-	-	-	intron/H3K36me3
6:26356119_A	ieQTL-specific	single	0.08955	isoform	ENST00000508906.6	BTN3A2	7.65e-07	-2.50723	-0.573081	90	89	GTEx-eQTL	-	outside	-9039	-	-	-	-	-
11:74578580_G	ieQTL-specific	single	0.2313	isoform	ENST00000532784.5	POLD3	2.91e-16	2.21406	1.76279	23	22	-	-	inside	-13975	-	-	-	-	intron
4:142708676_G	ieQTL-specific	single	0.03731	isoform	XM_017008794.1	INPP4B	5.41e-05	2.96685	4.12063	5	3	-	-	inside	137859	-	-	-	-	intron_other_region/intron
18:24651962_T	ieQTL-specific	single	0.1567	isoform	novel_2621	ANKRD29	6.87e-06	0.201671	1.42022	4	2	-	-	outside	NA	-	-	-	-	intron
1:7901234_G	ieQTL-specific	single	0.4701	isoform	novel_1784	UTS2	1.58e-08	0.485553	1.06248	26	25	-	-	inside	NA	-	-	-	-	intron_other_region/intron
1:53310669_A	Common	single	0.3134	isoform	ENST00000371466.4	MAGOH	3.72e-06	-8.32484	-0.124348	4	3	-	-	outside	-72170	-	-	-	-	exon/intron_other_region/intron/enhancer
1:53310669_A	Common	single	0.3134	gene	-	MAGOH	2.84e-05	-30.5614	-0.225442	4	3	-	-	outside	-72059	-	-	-	-	exon/intron_other_region/intron/enhancer
10:62644274_T	Common	single	0.08209	isoform	novel_5164	LOC105378327	1.03e-12	1.30547	6.36816	12	10	GTEx-eQTL	-	inside	NA	-	-	-	-	intron_other_region/intron
10:62644274_T	Common	single	0.08209	isoform	XR_946002.2	LOC105378327	1.47e-12	1.52349	5.92799	12	10	GTEx-eQTL	-	inside	11232	-	-	-	-	intron_other_region/intron
10:62644274_T	Common	single	0.08209	gene	-	LOC105378327	5.33e-13	2.82897	12.2466	12	10	GTEx-eQTL	-	inside	11232	-	-	-	-	intron_other_region/intron
17:36450254_A	Gene eQTL-specific	single	0.3106	gene	-	CCL4L2	6.48e-06	254.336	4.21609	3	1	-	-	outside	239331	-	-	-	-	CTCF_binding_site/TF_binding_site
6:53888780_A	ieQTL-specific	single	0.0597	isoform	ENST00000370864.3	TINAG	5.96e-05	17.8273	1.59958	3	0	-	-	outside	-419792	-	-	-	-	intron/enhancer/H3K36me3
2:216573194_T	ieQTL-specific	single	0.306	isoform	XR_922965.1	MREG	3.48e-05	0.452149	0.660072	1	0	-	-	outside	-559721	-	-	-	-	intron/promoter_flanking_region
6:3038764_C	Common	single	0.2985	isoform	novel_2832	HTATSF1P2	3.41e-18	1.31541	1.52777	14	12	-	-	outside	NA	-	-	-	-	-
6:3038764_C	Common	single	0.2985	gene	-	HTATSF1P2	3.45e-11	2.61293	2.12433	13	12	-	-	outside	-13993	-	-	-	-	-
6:159795150_T	ieQTL-specific	single	0.3806	isoform	NR_134860.1	MRPL18	6.56e-07	2.53831	0.199836	2	0	-	GTEx-sQTL	inside	5284	-	-	-	-	intron
3:150597768_C	ieQTL-specific	single	0.08209	isoform	ENST00000406576.7	EIF2A	2.75e-24	6.63484	1.95776	34	32	-	-	outside	50982	-	-	-	-	intron_other_region/intron
12:62813835_A	ieQTL-specific	single	0.04478	isoform	ENST00000547075.1	FAM19A2	4.3e-05	0.427531	2.07539	33	31	-	-	outside	-554796	-	-	-	-	intron_other_region/intron/CTCF_binding_site
11:30194611_C	Common	single	0.209	isoform	XR_931152.2	LOC105376607	2.36e-06	0.185261	2.20549	59	58	-	-	inside	128369	-	-	-	-	intron_other_region/intron
11:30194611_C	Common	single	0.209	gene	-	LOC105376607	2.36e-06	0.185261	2.20549	59	58	-	-	inside	128369	-	-	-	-	intron_other_region/intron
5:69159756_C	ieQTL-specific	single	0.2164	isoform	novel_930	MRPS36	4.77e-05	0.886229	0.335566	28	0	GTEx-eQTL	GTEx-sQTL	outside	NA	-	-	-	-	-
4:74317541_T	ieQTL-specific	single	0.1119	isoform	XM_011531690.2	RASSF6	5.41e-06	2.73112	0.763096	18	16	-	-	outside	-705861	-	-	-	-	intron_other_region/intron
22:49668951_A	ieQTL-specific	single	0.03731	isoform	ENST00000492582.5	CHKB	1.01e-05	1.16421	1.39594	4	3	-	-	outside	913903	-	-	-	-	-
3:107701960_C	ieQTL-specific	single	0.04478	isoform	novel_6028	MYH15	9.22e-05	0.289788	3.44986	4	2	-	-	outside	NA	-	-	-	-	intron/H3K36me3
11:47785105_*	ieQTL-specific	single	0.07031	isoform	XM_011519808.2	NR1H3	8.28e-06	0.621579	1.26594	2	1	-	-	outside	536195	-	-	-	-	intron_other_region/intron/H3K36me3
2:197294403_A	Common	single	0.306	isoform	ENST00000449346.1	AC013264.2	9.11e-06	1.27785	0.497606	34	33	-	-	outside	96413	-	-	-	-	intron_other_region/intron/promoter/H3K36me3/super_enhancer
2:197294403_A	Common	single	0.306	gene	-	AC013264.2	4.16e-06	1.42234	1.02622	1	0	-	-	outside	96413	-	-	-	-	intron_other_region/intron/promoter/H3K36me3/super_enhancer
4:192543_A	ieQTL-specific	single	0.1567	isoform	NM_001039127.5	ZNF718	2.88e-09	1.1339	2.34277	20	6	GTEx-eQTL	GTEx-sQTL	inside	68068	-	-	-	-	intron/H3K36me3
3:121645326_T	Common	single	0.07463	isoform	NM_001023570.3	IQCB1	1.14e-06	16.8924	0.359672	4	2	-	-	outside	189753	-	-	-	-	intron_other_region/intron/H3K36me3
3:121645326_T	Common	single	0.07463	gene	-	IQCB1	3.84e-05	18.7151	1.81383	4	2	-	-	outside	189753	-	-	-	-	intron_other_region/intron/H3K36me3
15:58216820_G	ieQTL-specific	single	0.04478	isoform	XM_006720575.3	RNF111	1.87e-06	0.453691	1.30371	2	1	-	-	outside	-770807	-	-	-	-	intron_other_region/intron
21:34367113_C	ieQTL-specific	single	0.06716	isoform	NM_145858.2	CRYZL1	3.78e-05	2.61862	0.79256	2	0	-	-	outside	-725259	-	-	-	-	intron_other_region/intron/CTCF_binding_site
17:7055802_A	Common	single	0.3806	isoform	NM_001105520.1	C17orf100	9.02e-06	0.312634	0.537171	4	2	-	-	outside	404064	-	-	-	-	-
17:7055802_A	Common	single	0.3806	gene	-	C17orf100	9.02e-06	0.312634	0.537171	4	2	-	-	outside	404085	-	-	-	-	-
2:101553019_AT	Common	single	0.2164	isoform	XM_005264048.2	MAP4K4	4.69e-05	0.969595	0.754549	3	0	-	-	outside	-144987	-	-	-	-	intron_other_region/intron
2:101553019_AT	Common	single	0.2164	gene	-	MAP4K4	7.22e-06	1.62941	3.38051	1	0	-	-	outside	-143830	-	-	-	-	intron_other_region/intron
11:42638764_T	ieQTL-specific	single	0.0597	isoform	XM_017018010.1	TTC17	2.45e-05	1.44247	0.727417	20	19	-	-	outside	-720120	-	-	-	-	-
10:96136832_T	Common	single	0.1194	isoform	XM_011539140.1	SORBS1	7.16e-06	0.282063	2.25651	12	8	-	-	outside	-575459	-	-	-	-	exon/exon_and_intron/intron/UTR_5/H3K36me3
10:96136832_T	Common	single	0.1194	gene	-	SORBS1	7.16e-06	0.282063	2.25651	12	8	-	-	outside	-575412	-	-	-	-	exon/exon_and_intron/intron/UTR_5/H3K36me3
19:15510964_ATTTATTTT	Common	single	0.05385	isoform	XM_006722734.3	DNAJB1	2.85e-05	5.04651	1.52233	3	0	-	-	outside	-981143	-	-	-	-	intron
19:15510964_ATTTATTTT	Common	single	0.05385	isoform	NM_006145.2	DNAJB1	5.39e-07	3.82828	2.97689	4	0	-	-	outside	-992405	-	-	-	-	intron
19:15510964_ATTTATTTT	Common	single	0.05385	gene	-	DNAJB1	3.68e-06	8.87478	3.8586	4	0	-	-	outside	-981143	-	-	-	-	intron
6:168448446_C	Gene eQTL-specific	single	0.03077	gene	-	WDR27	1.05e-05	1.38153	2.9583	1	0	-	-	outside	1253625	-	-	-	-	intron
6:69973690_G	ieQTL-specific	single	0.03731	isoform	novel_3055	COL19A1	2.47e-05	4.57663	1.94254	1	0	-	-	inside	NA	-	-	-	-	intron/enhancer
16:28455377_T	Common	multiple	0.08955	isoform	NM_001099661.2	EIF3CL	1.36e-05	1.38822	1.204	1	0	-	-	outside	-51492	-	-	-	-	-
16:28455377_T	Common	multiple	0.08955	isoform	NM_001317857.1	EIF3CL	2.68e-05	10.6847	0.892551	2	0	-	-	outside	-51492	-	-	-	-	-
16:28455377_T	Common	multiple	0.08955	isoform	ENST00000566501.5	EIF3C	1.2e-05	7.40048	0.81593	1	0	-	-	outside	-233180	-	-	-	-	-
16:28455377_T	Common	multiple	0.08955	gene	-	EIF3C	1.35e-05	48.7325	3.5339	1	0	-	-	outside	-233180	-	-	-	-	-
16:28455377_T	Common	multiple	0.08955	gene	-	EIF3CL	2.39e-05	31.5073	3.04007	1	0	-	-	outside	-51492	-	-	-	-	-
1:212704425_C	ieQTL-specific	single	0.2537	isoform	ENST00000366973.8	TATDN3	1.8e-05	1.36772	0.277203	1	0	GTEx-eQTL	GTEx-sQTL	outside	-87458	-	-	-	-	-
16:90082247_A	ieQTL-specific	single	0.08955	isoform	XM_017023046.1	FANCA	1.37e-05	0.295149	1.5954	18	17	-	-	outside	-265589	-	-	-	-	intron_other_region/intron/CTCF_binding_site
7:55754723_G	ieQTL-specific	single	0.4254	isoform	novel_6269	PSPH	4.83e-16	0.984989	0.859502	77	75	GTEx-eQTL	GTEx-sQTL	outside	NA	-	-	-	-	intron_other_region/intron
7:55754723_G	ieQTL-specific	single	0.4254	isoform	novel_6268	PSPH	2.26e-16	1.0696	0.948226	93	76	GTEx-eQTL	GTEx-sQTL	outside	NA	-	-	-	-	intron_other_region/intron
12:28786101_*	Common	single	0.1212	isoform	XR_931314.2	KLHL42	2.25e-06	0.264612	1.26005	2	1	-	-	outside	1006145	-	-	-	-	intron_other_region/intron
12:28786101_*	Common	single	0.1212	gene	-	KLHL42	4.1e-08	0.610288	1.87781	2	1	-	-	outside	1006145	-	-	-	-	intron_other_region/intron
10:16566597_C	Gene eQTL-specific	single	0.06716	gene	-	RSU1	2.81e-05	70.4932	0.845627	1	0	-	-	outside	250940	-	-	-	-	-
7:66789303_G	Common	single	0.3358	isoform	NR_136637.1	LOC644794	2.56e-06	0.99135	0.477529	26	25	GTEx-eQTL	GTEx-sQTL	outside	-114816	-	-	-	-	intron/H3K36me3
7:66789303_G	Common	single	0.3358	gene	-	LOC644794	2.56e-06	0.99135	0.477529	26	25	GTEx-eQTL	GTEx-sQTL	outside	-114816	-	-	-	-	intron/H3K36me3
10:44615918_C	ieQTL-specific	single	0.06716	isoform	NM_001318142.1	ZNF485	5e-05	0.4004	1.56406	5	4	-	-	outside	1009512	-	-	-	-	-
11:125595271_G	ieQTL-specific	single	0.4925	isoform	NM_001278504.1	STT3A	2.25e-11	-3.07079	-0.32533	4	3	-	GTEx-sQTL	inside	2477	-	-	-	-	intron/promoter
1:219205926_A	ieQTL-specific	single	0.3134	isoform	ENST00000460522.5	LYPLAL1	1.14e-05	-2.56519	-0.343353	32	31	-	-	inside	32058	-	-	-	-	intron
1:219205926_A	ieQTL-specific	single	0.3134	isoform	NM_138794.4	LYPLAL1	2.85e-06	27.8721	0.235022	32	31	-	-	inside	32096	-	-	-	-	intron
4:113200901_T	ieQTL-specific	single	0.0597	isoform	novel_6350	ANK2	6.42e-06	0.514656	2.41623	2	0	-	-	inside	NA	-	-	-	-	intron/ABC_enhancer
11:57580052_A	Common	single	0.194	isoform	ENST00000257245.8	TIMM10	6.96e-19	145.017	0.603787	7	5	GTEx-eQTL	-	outside	-49287	-	-	-	-	-
11:57580052_A	Common	single	0.194	isoform	ENST00000525158.1	TIMM10	2.18e-11	4.62092	0.535572	6	5	GTEx-eQTL	-	outside	-49318	-	-	-	-	-
11:57580052_A	Common	single	0.194	gene	-	TIMM10	6.64e-19	149.638	1.20284	7	5	GTEx-eQTL	-	outside	-49249	-	-	-	-	-
4:81564619_T	ieQTL-specific	single	0.0303	isoform	NM_152545.2	RASGEF1B	9.48e-05	0.467861	3.59893	2	0	-	-	inside	-92691	-	-	-	-	intron_other_region/intron
6:35512756_*	Common	single	0.05556	isoform	NM_002754.4	MAPK13	1.82e-05	0.438005	2.93963	2	0	-	-	outside	-617727	-	-	-	-	intron_other_region/intron
6:35512756_*	Common	single	0.05556	gene	-	MAPK13	1.82e-05	0.438005	2.93963	2	0	-	-	outside	-615052	-	-	-	-	intron_other_region/intron
3:100391516_A	ieQTL-specific	single	0.1269	isoform	NM_001085451.1	LNP1	1.14e-06	2.4223	0.539728	25	24	-	-	outside	-9676	-	-	-	-	intron_other_region/intron
22:19894351_T	ieQTL-specific	single	0.04478	isoform	NM_001283106.2	TANGO2	3.2e-05	0.589836	2.32219	2	0	-	-	outside	-122648	-	-	-	-	exon/exon_and_intron/intron_other_region/intron/UTR_3/H3K36me3
8:109527686_G	ieQTL-specific	single	0.3134	isoform	ENST00000378402.9	PKHD1L1	6.64e-19	17.6002	0.634721	60	58	GTEx-eQTL	GTEx-sQTL	inside	165210	-	-	-	-	exon/exon_and_intron/intron/UTR_3/H3K36me3
2:110818425_GTGTGT	ieQTL-specific	single	0.07463	isoform	novel_1237	RANBP2	6.36e-06	0.970198	1.24384	1	0	-	-	outside	NA	-	-	-	-	intron
12:92419135_T	ieQTL-specific	single	0.08955	isoform	novel_2907	LOC105369905	3.66e-05	0.836497	1.04301	1	0	-	-	outside	NA	-	-	-	-	-
12:6452437_C	ieQTL-specific	single	0.3433	isoform	XM_017019545.1	TAPBPL	5.19e-09	1.46878	0.597066	1	0	GTEx-eQTL	GTEx-sQTL	inside	268	-	-	-	-	exon/exon_and_intron/intron/promoter/UTR_5
12:10436808_A	ieQTL-specific	single	0.03731	isoform	XR_001749005.1	LOC101060038	1.09e-10	0.942397	9.42397	5	1	-	-	outside	-116461	-	-	-	-	intron_other_region/intron
6:163925235_A	Common	single	0.05224	isoform	NR_037593.1	CAHM	9.93e-06	0.474539	1.23901	12	11	-	-	outside	-511285	-	-	-	-	intron
6:163925235_A	Common	single	0.05224	gene	-	CAHM	9.93e-06	0.474539	1.23901	12	11	-	-	outside	-511275	-	-	-	-	intron
10:29430316_A	ieQTL-specific	single	0.4403	isoform	NR_003930.2	SVIL-AS1	1.97e-08	2.53235	0.424962	112	111	-	-	inside	20783	-	-	-	-	intron/CTCF_binding_site/open_chromatin_region
6:31205901_A	Common	single	0.1269	isoform	ENST00000606367.1	XXbac-BPG299F13.17	8.81e-19	1.64596	3.5321	28	26	GTEx-eQTL	GTEx-sQTL	outside	-7864	-	-	-	-	-
6:31205901_A	Common	single	0.1269	gene	-	XXbac-BPG299F13.17	8.81e-19	1.64596	3.5321	1	0	GTEx-eQTL	GTEx-sQTL	outside	-7864	-	-	-	-	-
7:140163310_A	ieQTL-specific	single	0.03731	isoform	ENST00000481440.5	TBXAS1	7.89e-06	0.4097	3.22598	9	8	-	-	outside	385055	-	-	-	-	intron_other_region/intron
6:32486058_A	ieQTL-specific	single	0.03731	isoform	NM_001289160.1	MICB	4.14e-07	1.62498	1.4963	13	0	-	-	outside	991178	-	-	-	-	-
2:174334749_CTCCCCGCAAGTATCCCCCACTACTCCCCCCCACCCCCGCGGCCCTAGCTAGCTGACTTGACTGGCACGCGCCGGGAGCCCGGG	ieQTL-specific	single	0.03279	isoform	XM_017003486.1	GPR155	3.13e-05	0.684589	2.6432	1	0	-	-	outside	159252	-	-	-	-	exon/promoter
4:3991952_G	Common	single	0.3284	isoform	novel_747	FAM86EP	3.58e-09	1.01111	0.467239	3	2	-	-	outside	NA	-	-	-	-	intron
4:3991952_G	Common	single	0.3284	gene	-	FAM86EP	2.68e-07	1.42922	1.90563	3	2	-	-	outside	-36524	-	-	-	-	intron
1:222938733_TAAAAAAAAA	ieQTL-specific	single	0.03279	isoform	novel_5879	RP11-452F19.3	1.45e-05	0.985505	1.61823	1	0	-	-	outside	NA	-	-	-	-	intron
6:26360216_*	Gene eQTL-specific	single	0.08209	gene	-	BTN3A2	5.47e-06	-12.6483	-2.11298	1	0	-	-	outside	-4942	-	-	-	-	promoter_flanking_region
2:228445371_G	ieQTL-specific	single	0.1642	isoform	novel_6070	CCL20	9.33e-06	0.18312	2.73314	40	37	-	-	outside	NA	-	-	-	-	-
16:31013317_TTCTTCCTCTTCCTCTTCC	ieQTL-specific	single	0.04615	isoform	NM_007074.3	CORO1A	1.56e-05	1.54002	1.86896	2	0	-	-	outside	829908	-	-	-	-	-
21:33233226_GAAGCCCAGTAAGG	ieQTL-specific	single	0.2612	isoform	NM_001320746.1	DNAJC28	7.32e-05	0.138514	0.92343	1	0	-	-	outside	258497	-	-	-	-	intron/promoter/H3K36me3
9:31469761_G	Common	single	0.05224	isoform	ENST00000309951.7	ACO1	4.04e-06	1.69916	1.02792	68	66	-	-	outside	-914858	-	-	-	-	-
9:31469761_G	Common	single	0.05224	gene	-	ACO1	2.19e-06	2.24942	3.03566	67	66	-	-	outside	-914841	-	-	-	-	-
18:73908679_CTT	ieQTL-specific	single	0.1418	isoform	ENST00000584613.5	CNDP2	4.45e-05	3.46226	0.43954	3	0	-	-	outside	-587703	-	-	-	-	-
2:165927098_*	ieQTL-specific	single	0.04098	isoform	ENST00000409420.1	CSRNP3	1.15e-07	0.476083	4.49135	4	2	-	-	outside	352990	-	-	-	-	intron_other_region/intron
4:123183935_*	ieQTL-specific	single	0.05224	isoform	ENST00000264498.7	FGF2	5.96e-05	0.307797	1.26665	1	0	-	-	outside	357228	-	-	-	-	intron
8:42583244_*	ieQTL-specific	single	0.05224	isoform	ENST00000519463.1	SLC20A2	7.8e-05	0.582293	1.04541	5	3	-	-	outside	-46651	-	-	-	-	-
10:46268204_T	Gene eQTL-specific	single	0.2836	gene	-	ANTXRLP1	7.02e-08	-1.39216	-3.63487	85	84	-	-	inside	1404	-	-	-	-	intron_other_region/intron/promoter
1:112146983_TCCC	ieQTL-specific	single	0.0873	isoform	XM_011540712.2	C1orf162	5.22e-05	1.10422	1.27951	1	0	-	-	outside	684290	-	-	-	-	ABC_enhancer
3:124546294_*	ieQTL-specific	single	0.03788	isoform	XR_001740253.1	UMPS	3.43e-05	3.40011	0.744496	1	0	-	-	outside	-184127	-	-	-	-	intron_other_region/intron
9:83930263_G	ieQTL-specific	single	0.03731	isoform	NM_025211.3	GKAP1	5.76e-05	1.21168	1.63299	7	6	-	-	outside	-112426	-	-	-	-	-
11:124671865_A	ieQTL-specific	single	0.1418	isoform	ENST00000227135.6	SPA17	2.06e-05	-1.05494	-0.510866	35	34	-	-	outside	-1932	-	-	-	-	intron_other_region/intron
1:29581729_TGCGCGCGCGCACGC	ieQTL-specific	single	0.03731	isoform	novel_3023	SNHG12	1.34e-05	0.698656	1.49605	3	1	-	-	outside	NA	-	-	-	-	-
14:67280844_CCCTTCCTTCCCT	Common	multiple	0.03731	isoform	XR_943976.2	LOC105370546	5.86e-10	1.86877	4.53585	3	1	-	-	outside	886828	-	-	-	-	intron/open_chromatin_region
14:67280844_CCCTTCCTTCCCT	Common	multiple	0.03731	isoform	ENST00000555452.1	ZFYVE26	2.59e-05	1.18938	1.24935	3	1	-	-	outside	535743	-	-	-	-	intron/open_chromatin_region
14:67280844_CCCTTCCTTCCCT	Common	multiple	0.03731	isoform	XR_943977.2	LOC105370546	2.64e-07	0.564981	4.41391	2	1	-	-	outside	886828	-	-	-	-	intron/open_chromatin_region
14:67280844_CCCTTCCTTCCCT	Common	multiple	0.03731	gene	-	LOC105370546	3.78e-10	2.43375	9.01389	3	1	-	-	outside	886828	-	-	-	-	intron/open_chromatin_region
15:40039713_C	ieQTL-specific	single	0.4403	isoform	XM_005254392.2	EIF2AK4	1.38e-10	0.572784	0.648679	6	5	-	GTEx-sQTL	outside	105613	-	-	-	-	intron/promoter
17:18279536_*	Common	single	0.05224	isoform	ENST00000620534.1	RN7SL627P	1.67e-06	1.24709	2.31802	7	5	-	-	outside	-561081	-	-	-	-	intron_other_region/intron
17:18279536_*	Common	single	0.05224	gene	-	RN7SL627P	1.67e-06	1.24709	2.31802	7	5	-	-	outside	-561081	-	-	-	-	intron_other_region/intron
22:22718358_AATTT	Common	single	0.0303	isoform	ENST00000390305.2	IGLV3-25	2.37e-05	8.11496	5.30389	4	0	-	-	outside	31633	-	-	-	-	-
22:22718358_AATTT	Common	single	0.0303	gene	-	IGLV3-25	2.37e-05	8.11496	5.30389	4	0	-	-	outside	31633	-	-	-	-	-
16:719808_*	Gene eQTL-specific	single	0.5	gene	-	STUB1	1.34e-05	-1.77275	-0.665198	1	0	-	-	outside	39698	-	-	-	-	CTCF_binding_site/promoter
5:139983998_A	Common	multiple	0.08209	isoform	ENST00000503120.5	MZB1	2.83e-05	11.5974	1.09897	9	8	-	-	outside	-594115	-	-	-	-	intron_other_region/intron
5:139983998_A	Common	multiple	0.08209	isoform	ENST00000514199.1	SLC35A4	8.59e-05	8.80714	0.928435	9	8	-	-	outside	-580892	-	-	-	-	intron_other_region/intron
5:139983998_A	Common	multiple	0.08209	isoform	ENST00000323146.7	SLC35A4	1.25e-05	41.9949	0.992177	9	8	-	-	outside	-580457	-	-	-	-	intron_other_region/intron
5:139983998_A	Common	multiple	0.08209	isoform	ENST00000509990.5	CTB-43P18.3	8.48e-05	0.638858	0.60728	9	8	-	-	outside	710247	-	-	-	-	intron_other_region/intron
5:139983998_A	Common	multiple	0.08209	isoform	XM_005268469.2	WDR55	7.2e-08	3.52031	1.27733	9	8	-	-	outside	-680800	-	-	-	-	intron_other_region/intron
5:139983998_A	Common	multiple	0.08209	isoform	ENST00000230771.8	HARS2	4.74e-06	3.07677	0.542641	9	8	-	-	outside	-707427	-	-	-	-	intron_other_region/intron
5:139983998_A	Common	multiple	0.08209	isoform	ENST00000503481.5	MZB1	6.03e-06	1.93303	1.42765	9	8	-	-	outside	-593917	-	-	-	-	intron_other_region/intron
5:139983998_A	Common	multiple	0.08209	isoform	NM_017706.4	WDR55	8.96e-07	2.64369	1.31855	9	8	-	-	outside	-680800	-	-	-	-	intron_other_region/intron
5:139983998_A	Common	multiple	0.08209	gene	-	MZB1	1.55e-06	69.2984	6.14348	9	8	-	-	outside	-593917	-	-	-	-	intron_other_region/intron
5:139983998_A	Common	multiple	0.08209	gene	-	SLC35A4	1.68e-05	51.1645	2.88202	9	8	-	-	outside	-580457	-	-	-	-	intron_other_region/intron
5:139983998_A	Common	multiple	0.08209	gene	-	WDR55	1.75e-07	7.50627	5.92912	9	8	-	-	outside	-680677	-	-	-	-	intron_other_region/intron
7:154690202_C	Common	single	0.03731	isoform	novel_5302	AC099552.4	4.44e-07	0.782313	4.49605	58	55	-	-	outside	NA	-	-	-	-	intron
7:154690202_C	Common	single	0.03731	isoform	ENST00000404289.1	AC099552.4	1.47e-07	2.21469	3.39677	56	55	-	-	outside	508234	-	-	-	-	intron
7:154690202_C	Common	single	0.03731	isoform	novel_5299	AC099552.4	3.97e-05	0.326599	4.5361	58	55	-	-	outside	NA	-	-	-	-	intron
7:154690202_C	Common	single	0.03731	gene	-	AC099552.4	7.17e-06	7.56925	20.7377	1	0	-	-	outside	508253	-	-	-	-	intron
17:37629584_A	ieQTL-specific	single	0.3881	isoform	XM_011524232.2	DDX52	2.35e-17	-3.17665	-0.754012	10	8	-	-	inside	13864	-	-	-	-	intron_other_region/intron/enhancer/H3K36me3
17:37629584_A	ieQTL-specific	single	0.3881	isoform	ENST00000617633.4	DDX52	2.8e-32	-20.8394	-0.79072	10	8	-	-	inside	13880	-	-	-	-	intron_other_region/intron/enhancer/H3K36me3
1:78623426_TAATCATGGAAGGACTTGGG	ieQTL-specific	single	0.403	isoform	novel_72	IFI44L	2.46e-05	5.58726	0.346841	11	0	-	-	inside	NA	-	-	-	-	intron
11:71453075_A	Common	single	0.2537	isoform	ENST00000529369.1	RP11-660L16.2	2.14e-10	7.92919	0.661262	56	53	GTEx-eQTL	GTEx-sQTL	outside	4402	-	-	-	-	promoter
11:71453075_A	Common	single	0.2537	gene	-	RP11-660L16.2	2.14e-10	7.92919	0.661262	1	0	GTEx-eQTL	GTEx-sQTL	outside	4402	-	-	-	-	promoter
15:40563966_A	ieQTL-specific	single	0.1194	isoform	NM_052849.3	C15orf57	7.29e-36	51.005	4.28325	85	82	-	GTEx-sQTL	inside	1091	-	-	-	-	intron_other_region/intron/promoter
19:50850699_A	ieQTL-specific	single	0.2836	isoform	novel_3084	NKG7	4.13e-05	0.318183	1.05011	8	6	-	-	outside	NA	-	-	-	-	intron/ABC_enhancer
2:218633205_C	ieQTL-specific	single	0.1343	isoform	XM_017004632.1	BCS1L	3.11e-23	2.03702	1.90732	36	35	-	-	outside	-26469	-	-	-	-	intron
12:31222898_A	ieQTL-specific	single	0.0597	isoform	XM_006719140.3	CAPRIN2	2.06e-05	0.327941	2.34243	2	1	-	-	outside	-468261	-	-	-	-	CTCF_binding_site
6:42478160_GTTT	ieQTL-specific	single	0.2846	isoform	novel_6798	CRIP3	5.04e-05	0.217299	1.24171	2	0	-	-	outside	NA	-	-	-	-	-
5:70550640_TATA	ieQTL-specific	single	0.1532	isoform	ENST00000380729.7	GTF2H2C	4.67e-05	2.537	0.708659	5	1	-	-	outside	990394	-	-	-	-	intron_other_region/intron
17:5432890_T	ieQTL-specific	single	0.2164	isoform	ENST00000571558.5	RPAIN	3.37e-08	2.89699	0.390957	7	6	-	GTEx-sQTL	inside	13250	-	-	-	-	exon/UTR_3/H3K36me3
7:43697872_T	ieQTL-specific	single	0.07463	isoform	XM_017012414.1	COA1	3.96e-05	-25.1518	-0.443189	36	34	-	GTEx-sQTL	inside	31660	-	-	-	-	intron_other_region/intron
11:74665415_T	Common	single	0.04615	isoform	ENST00000524558.5	SERPINH1	7.43e-05	1.18923	2.13124	1	0	-	-	outside	-896954	-	-	-	-	intron
11:74665415_T	Common	single	0.04615	gene	-	SERPINH1	7.43e-05	1.18923	2.13124	1	0	-	-	outside	-896640	-	-	-	-	intron
6:166345825_A	Common	single	0.4403	isoform	NM_175922.3	PRR18	1.4e-06	0.46559	0.72409	1	0	GTEx-eQTL	-	outside	-37442	-	-	-	-	intron/promoter_flanking_region/H3K36me3
6:166345825_A	Common	single	0.4403	gene	-	SFT2D1	3.15e-06	67.2364	1.58737	3	0	GTEx-eQTL	-	outside	-3219	-	-	-	-	intron/promoter_flanking_region/H3K36me3
7:76634124_T	ieQTL-specific	single	0.03125	isoform	NM_012230.3	POMZP3	1.3e-05	0.648192	1.48668	14	13	-	-	outside	-6821	-	-	-	-	-
1:78250680_A	Gene eQTL-specific	single	0.07463	gene	-	ZZZ3	1.83e-05	-3.96318	-1.961	9	8	-	-	outside	-567240	-	-	-	-	exon/exon_and_intron/intron
4:184967635_T	ieQTL-specific	single	0.0873	isoform	novel_1343	RP11-290F5.2	8.87e-07	1.07494	1.99432	1	0	-	-	outside	NA	-	-	-	-	-
4:184967635_T	ieQTL-specific	single	0.0873	isoform	ENST00000317596.3	RP11-290F5.2	2.07e-06	3.6095	1.16775	1	0	-	-	outside	-613658	-	-	-	-	-
20:17998219_A	ieQTL-specific	single	0.3134	isoform	XM_005260867.2	MGME1	6.24e-06	0.93884	0.46825	5	4	-	-	outside	29078	-	-	-	-	intron_other_region/intron
2:207012741_A	ieQTL-specific	single	0.0597	isoform	XM_006712329.3	METTL21A	1.91e-05	0.89354	1.11832	18	17	-	-	outside	612683	GWAS	4e-06	Subcutaneous adipose tissue	CPO	promoter_flanking_region
6:32483933_G	Common	single	0.1269	isoform	XM_011514562.2	HLA-DRB5	5.75e-12	3.14659	2.23797	217	143	-	-	outside	46383	-	-	-	-	H3K36me3
6:32483933_G	Common	single	0.1269	gene	-	HLA-DRB5	3.87e-12	233.12	4.75833	159	154	-	-	outside	46383	-	-	-	-	H3K36me3
2:218638390_T	ieQTL-specific	single	0.1343	isoform	XM_017004632.1	BCS1L	3.11e-23	2.03702	1.90732	36	35	-	-	outside	-21284	-	-	-	-	exon/UTR_3/H3K36me3
21:7224155_G	ieQTL-specific	multiple	0.03906	isoform	ENST00000623506.1	CH507-24F1.2	9.79e-08	0.524021	3.71646	2	0	-	-	outside	-956838	-	-	-	-	-
21:7224155_G	ieQTL-specific	multiple	0.03906	isoform	novel_5397	CH507-254M2.2	3e-08	0.686893	3.73311	4	0	-	-	outside	NA	-	-	-	-	-
21:7224155_G	ieQTL-specific	multiple	0.03906	isoform	ENST00000623575.3	CH507-24F1.2	3.31e-06	2.24455	2.94175	1	0	-	-	outside	-956875	-	-	-	-	-
21:7224155_G	ieQTL-specific	multiple	0.03906	isoform	novel_3631	CH507-24F1.2	5.96e-07	0.706941	3.57041	4	0	-	-	outside	NA	-	-	-	-	-
1:88645327_*	ieQTL-specific	single	0.03731	isoform	ENST00000235878.5	GBP3	2.42e-05	0.712805	1.67325	5	3	-	-	outside	377511	-	-	-	-	intron_other_region/intron
4:68566778_T	Common	single	0.1032	isoform	novel_1916	UGT2B17	7.8e-06	1.76251	3.28827	35	33	-	-	inside	NA	-	-	-	-	intron_other_region/intron/CTCF_binding_site/ABC_enhancer
4:68566778_T	Common	single	0.1032	isoform	ENST00000317746.2	UGT2B17	1.26e-07	8.30487	3.35009	6	1	-	-	inside	1749	-	-	-	-	intron_other_region/intron/CTCF_binding_site/ABC_enhancer
4:68566778_T	Common	single	0.1032	gene	-	UGT2B17	3.02e-12	70.2303	18.2559	41	38	-	-	inside	1749	-	-	-	-	intron_other_region/intron/CTCF_binding_site/ABC_enhancer
19:19366413_*	Common	single	0.4773	isoform	ENST00000507754.8	NDUFA13	1.74e-05	14.7869	0.109527	1	0	-	-	outside	-149341	-	-	-	-	CTCF_binding_site
19:19366413_*	Common	single	0.4773	gene	-	NDUFA13	3.84e-05	15.9203	0.215778	1	0	-	-	outside	-149322	-	-	-	-	CTCF_binding_site
13:112845271_A	ieQTL-specific	single	0.07258	isoform	XM_017020669.1	PCID2	1.47e-05	2.50851	0.568051	1	0	-	-	outside	364195	-	-	-	-	intron
6:32456011_A	ieQTL-specific	single	0.0597	isoform	NM_004640.6	DDX39B	6.71e-12	22.9271	1.57824	374	332	GTEx-eQTL	-	outside	-913536	-	-	-	-	-
21:13539380_T	ieQTL-specific	single	0.2985	isoform	ENST00000428809.5	AP001347.6	2.22e-05	0.399043	0.490224	17	15	-	-	outside	-488040	-	-	-	-	CTCF_binding_site
7:93124987_C	Common	single	0.04478	isoform	novel_3787	AC003092.1	1.13e-05	0.952393	2.5602	12	11	-	GTEx-sQTL	outside	NA	-	-	-	-	H3K36me3
7:93124987_C	Common	single	0.04478	gene	-	AC003092.1	5.11e-05	6.3385	7.244	1	0	-	GTEx-sQTL	outside	-897845	-	-	-	-	H3K36me3
11:96678149_T	Gene eQTL-specific	single	0.03731	gene	-	CEP57	5.29e-06	15.2822	3.77244	27	25	-	-	outside	888185	-	-	-	-	intron
21:23991395_T	ieQTL-specific	single	0.0597	isoform	novel_1582	AP000476.1	1.21e-05	1.74515	1.19942	40	38	-	-	outside	NA	-	-	-	-	-
2:190199330_A	ieQTL-specific	single	0.4851	isoform	XM_011510953.1	HIBCH	5.45e-15	-1.37957	-1.07779	42	31	GTEx-eQTL	-	inside	120664	-	-	-	-	intron_other_region/intron/H3K36me3
10:133658572_C	ieQTL-specific	single	0.05303	isoform	novel_4144	MTG1	2.36e-05	0.484397	2.01832	2	0	-	-	outside	NA	-	-	-	-	-
10:16667050_T	ieQTL-specific	single	0.03731	isoform	XM_011519691.2	FAM188A	4.35e-05	1.44022	0.995314	6	5	-	-	outside	-806540	-	-	-	-	intron_other_region/intron/H3K36me3
5:82648042_C	ieQTL-specific	single	0.04478	isoform	XM_017010036.1	ATP6AP1L	1.02e-07	0.678829	3.39415	2	0	-	-	outside	369391	-	-	-	-	-
14:24473227_A	ieQTL-specific	single	0.1866	isoform	novel_3702	LOC101927045	2.12e-05	0.278869	0.673597	72	71	-	-	inside	NA	-	-	-	-	intron
11:3339662_T	Common	single	0.03731	isoform	XM_017017833.1	SLC22A18AS	1.17e-06	1.05865	6.7003	4	0	-	-	outside	-434158	-	-	-	-	exon/intron/UTR_3
11:3339662_T	Common	single	0.03731	gene	-	SLC22A18AS	1.17e-06	1.05865	6.7003	4	0	-	-	outside	-434158	-	-	-	-	exon/intron/UTR_3
1:102757303_C	ieQTL-specific	single	0.03788	isoform	novel_2678	AMY2B	2.17e-05	1.093	1.77148	1	0	-	-	outside	NA	-	-	-	-	-
17:49544429_A	ieQTL-specific	single	0.07463	isoform	NR_135674.1	LOC105371814	6.39e-05	7.7975	0.752946	2	0	-	-	outside	-635446	-	-	-	-	intron_other_region/intron/H3K36me3
3:196076905_T	ieQTL-specific	single	0.0597	isoform	XM_017005822.1	DLG1	2.72e-05	1.50455	0.899851	2	0	-	-	outside	1109629	-	-	-	-	intron_other_region/intron/H3K36me3
6:32453375_A	ieQTL-specific	single	0.0597	isoform	NM_004640.6	DDX39B	6.71e-12	22.9271	1.57824	374	332	GTEx-eQTL	-	outside	-910900	-	-	-	-	-
19:48256420_C	ieQTL-specific	single	0.3806	isoform	novel_5449	CARD8-AS1	3.1e-08	-0.56247	-0.817544	29	28	-	-	inside	NA	-	-	-	-	exon/promoter
9:62308747_A	ieQTL-specific	single	0.07463	isoform	novel_1181	LINC01410	1.4e-05	1.23335	1.61222	1	0	-	-	outside	NA	-	-	-	-	exon/exon_and_intron/intron_other_region/intron
17:38544896_TGGGGGG	ieQTL-specific	single	0.05303	isoform	XM_011524894.2	CDK12	1.05e-05	0.652748	1.21104	2	0	-	-	outside	-916589	-	-	-	-	exon/exon_and_intron/intron_other_region/intron/CTCF_binding_site
10:104080245_T	Gene eQTL-specific	single	0.1119	gene	-	LOC102724351	1.3e-05	0.41823	3.42811	6	5	-	-	outside	-113200	-	-	-	-	intron_other_region/intron
5:180580446_*	Gene eQTL-specific	single	0.04545	gene	-	ZFP62	1.88e-05	2.82081	5.08254	2	1	-	-	outside	280881	-	-	-	-	-
17:64858762_C	ieQTL-specific	single	0.04478	isoform	NM_001291316.1	MILR1	1.27e-05	0.421271	3.07497	1	0	-	-	outside	409648	-	-	-	-	exon/exon_and_intron/intron_other_region/intron
8:28309353_C	ieQTL-specific	single	0.2761	isoform	ENST00000420218.3	PTK2B	1.68e-05	4.09446	0.968873	17	16	-	-	outside	983790	-	-	-	-	intron_other_region/intron/promoter_flanking_region
16:19009940_CAA	ieQTL-specific	single	0.09231	isoform	ENST00000568985.5	COQ7	3.29e-06	0.563708	1.61521	2	0	-	-	outside	-57700	-	-	-	-	intron
15:52190318_G	ieQTL-specific	single	0.03731	isoform	ENST00000539962.6	TMOD2	1.68e-05	0.410128	2.78998	6	4	-	-	outside	438722	-	-	-	-	intron_other_region/intron
6:57257669_C	ieQTL-specific	single	0.03731	isoform	NM_152731.2	BEND6	3.11e-10	0.89905	3.5962	71	70	-	-	outside	302695	-	-	-	-	-
12:112933718_G	ieQTL-specific	single	0.1642	isoform	NM_002534.3	OAS1	2.65e-12	-78.0106	-0.553533	120	119	-	GTEx-sQTL	outside	26942	-	-	-	-	intron_other_region/intron/promoter_flanking_region
16:66025593_*	ieQTL-specific	single	0.04098	isoform	novel_3251	DYNC1LI2	2.67e-05	0.471391	1.61435	1	0	-	-	outside	NA	-	-	-	-	-
6:12226806_TAGGTGGAGTCTCACCC	ieQTL-specific	single	0.03731	isoform	novel_2066	HIVEP1	2.12e-05	0.780847	1.81592	2	0	-	-	outside	NA	-	-	-	-	-
7:116439657_T	Common	single	0.209	isoform	ENST00000222693.4	CAV2	4.57e-13	1.33364	2.0176	104	103	GTEx-eQTL	-	inside	-59732	-	-	-	-	intron_other_region/intron/promoter_flanking_region
7:116439657_T	Common	single	0.209	gene	-	CAV2	8.74e-15	1.51714	4.05652	104	103	GTEx-eQTL	-	inside	152278	-	-	-	-	intron_other_region/intron/promoter_flanking_region
11:96669096_A	Gene eQTL-specific	single	0.03731	gene	-	CEP57	5.29e-06	15.2822	3.77244	27	25	-	-	outside	879132	-	-	-	-	intron
12:43793207_T	ieQTL-specific	single	0.04478	isoform	ENST00000552521.5	TWF1	5.78e-05	0.875643	0.82764	14	13	-	-	outside	13080	-	-	-	-	H3K36me3
6:10266543_A	Common	single	0.03846	isoform	novel_4681	LOC107986563	3.7e-08	0.590703	8.20421	2	0	-	-	outside	NA	-	-	-	-	-
6:10266543_A	Common	single	0.03846	gene	-	LOC107986563	3.7e-08	0.590703	8.20421	2	0	-	-	outside	NA	-	-	-	-	-
3:133583502_C	ieQTL-specific	single	0.05224	isoform	novel_2732	BFSP2-AS1	1.3e-05	1.13592	2.10355	3	0	-	-	outside	NA	-	-	-	-	intron/H3K36me3
11:61316976_*	ieQTL-specific	single	0.03279	isoform	ENST00000515837.6	TMEM216	1.54e-10	1.42244	2.71458	1	0	-	-	outside	-74710	-	-	-	-	intron_other_region/intron
11:61316976_*	ieQTL-specific	single	0.03279	isoform	XM_017017882.1	TMEM216	6.71e-14	2.33395	3.55786	1	0	-	-	outside	-74710	-	-	-	-	intron_other_region/intron
6:3039530_T	Common	single	0.2985	isoform	novel_2832	HTATSF1P2	3.41e-18	1.31541	1.52777	14	12	-	-	outside	NA	-	-	-	-	-
6:3039530_T	Common	single	0.2985	gene	-	HTATSF1P2	3.45e-11	2.61293	2.12433	13	12	-	-	outside	-14759	-	-	-	-	-
13:52090792_A	ieQTL-specific	single	0.4776	isoform	novel_865	NEK3	1.11e-12	1.17275	0.979745	2	1	GTEx-eQTL	GTEx-sQTL	outside	NA	-	-	-	-	intron_other_region/intron
19:38308427_T	Common	single	0.03731	isoform	novel_4933	CTB-186G2.4	5.6e-06	0.344693	5.30296	1	0	-	-	outside	NA	-	-	-	-	intron_other_region/intron
19:38308427_T	Common	single	0.03731	gene	-	CTB-186G2.4	5.6e-06	0.344693	5.30296	1	0	-	-	outside	NA	-	-	-	-	intron_other_region/intron
12:50961459_T	ieQTL-specific	single	0.2836	isoform	novel_392	DAZAP2	3.59e-05	1.35879	0.299756	4	2	-	-	outside	NA	-	-	-	-	intron_other_region/intron
19:56895244_T	ieQTL-specific	single	0.0597	isoform	novel_6467	ZNF264	3.02e-05	0.305971	1.40353	3	2	-	-	outside	NA	-	-	-	-	-
6:13612340_CTT	ieQTL-specific	single	0.2836	isoform	NM_016167.4	NOL7	2.85e-05	3.21014	0.202214	1	0	-	-	outside	-2986	-	-	-	-	exon/UTR_3
1:244328466_G	Common	single	0.2015	isoform	XR_001738563.1	LOC105373262	7.7e-07	3.62856	0.755635	24	9	-	-	outside	-3284	-	-	-	-	H3K36me3
1:244328466_G	Common	single	0.2015	gene	-	LOC105373262	1.73e-06	3.89406	2.18033	24	9	-	-	outside	-3284	-	-	-	-	H3K36me3
14:23125505_A	ieQTL-specific	single	0.03731	isoform	novel_5051	LOC105370402	4.62e-05	0.608376	4.25438	2	0	-	-	outside	NA	-	-	-	-	exon/UTR_3
2:169601484_G	ieQTL-specific	single	0.2985	isoform	ENST00000462903.5	PPIG	1.56e-33	4.20995	1.47253	42	40	-	GTEx-sQTL	inside	17098	-	-	-	-	intron/promoter_flanking_region
6:32458272_G	ieQTL-specific	single	0.0597	isoform	NM_004640.6	DDX39B	6.71e-12	22.9271	1.57824	374	332	GTEx-eQTL	-	outside	-915797	-	-	-	-	-
5:7869787_C	ieQTL-specific	single	0.2313	isoform	NR_036553.1	FASTKD3	3.53e-13	-6.63082	-0.473089	19	18	-	-	outside	-750	-	-	-	-	intron/promoter
2:197549208_G	Common	single	0.03731	isoform	novel_1548	AC011997.1	7.55e-07	1.45764	2.66967	1	0	-	-	outside	NA	-	-	-	-	intron/H3K36me3
2:197549208_G	Common	single	0.03731	gene	-	AC011997.1	7.55e-07	1.45764	2.66967	1	0	-	-	outside	NA	-	-	-	-	intron/H3K36me3
4:121861724_A	ieQTL-specific	single	0.2612	isoform	ENST00000379663.7	EXOSC9	3.68e-11	2.05422	0.621361	43	42	GTEx-eQTL	-	outside	60405	-	-	-	-	intron_other_region/intron
6:37380540_A	ieQTL-specific	single	0.1567	isoform	NM_183078.2	RNF8	3.89e-06	0.26873	1.39964	3	2	GTEx-eQTL	GTEx-sQTL	inside	26569	-	-	-	-	intron
10:102989968_G	ieQTL-specific	single	0.3433	isoform	NM_012229.4	NT5C2	4.73e-05	2.08585	0.234313	15	14	-	GTEx-sQTL	outside	203338	GWAS	4e-11	Schizophrenia vs anorexia nervosa (ordinary least squares (OLS))	-	intron/promoter_flanking_region
19:13581788_T	Common	single	0.08955	isoform	NM_004146.5	NDUFB7	1.49e-05	9.13863	0.447205	1	0	-	-	outside	990289	-	-	-	-	intron_other_region/intron
19:13581788_T	Common	single	0.08955	gene	-	NDUFB7	1.7e-05	9.58627	0.888687	1	0	-	-	outside	990289	-	-	-	-	intron_other_region/intron
6:32950984_G	Common	single	0.1269	isoform	ENST00000374843.8	HLA-DMA	3.27e-32	273.483	3.21156	19	16	-	-	inside	2138	-	-	-	-	intron_other_region/intron
6:32950984_G	Common	single	0.1269	gene	-	HLA-DMA	1.75e-06	245.68	3.10633	22	16	-	-	inside	18110	-	-	-	-	intron_other_region/intron
9:185632_A	ieQTL-specific	single	0.3657	isoform	ENST00000382393.2	CBWD1	1.25e-15	-25.6749	-0.651547	4	3	-	-	outside	-6587	-	-	-	-	-
10:5610122_T	ieQTL-specific	single	0.03731	isoform	ENST00000380359.3	NET1	3.45e-05	0.461735	2.06131	1	0	-	-	outside	163512	-	-	-	-	exon/promoter
7:26111259_A	ieQTL-specific	single	0.2687	isoform	novel_5646	LOC105375198	1.65e-06	0.17079	1.48513	6	4	-	-	inside	NA	-	-	-	-	intron_other_region/intron
1:247182543_TTTTG	ieQTL-specific	single	0.08955	isoform	novel_6180	ZNF669	2.19e-05	0.300251	2.09966	3	1	-	-	outside	NA	-	-	-	-	-
6:32458933_C	ieQTL-specific	single	0.0597	isoform	NM_004640.6	DDX39B	6.71e-12	22.9271	1.57824	374	332	GTEx-eQTL	-	outside	-916458	-	-	-	-	H3K36me3
19:52810755_GAA	ieQTL-specific	single	0.1269	isoform	novel_111	ZNF28	8.12e-08	-5.55007	-0.501271	9	8	-	-	inside	NA	-	-	-	-	intron_other_region/intron
14:24412780_C	ieQTL-specific	single	0.04478	isoform	XM_017021235.1	STXBP6	3.27e-05	2.95572	1.67179	5	2	-	-	outside	600668	GWAS	1e-09	Hemoglobin	NYNRIN	intron/CTCF_binding_site
19:52247485_A	ieQTL-specific	single	0.07463	isoform	NM_001164309.1	ZNF415	2.6e-06	0.646687	2.41301	3	0	-	-	outside	885433	-	-	-	-	intron
19:48480803_G	Common	single	0.07463	isoform	NR_004383.1	SNAR-G1	1.86e-06	27.1928	3.37297	4	0	-	-	outside	-556216	-	-	-	-	exon/exon_and_intron/intron/promoter/UTR_3
19:48480803_G	Common	single	0.07463	gene	-	SNAR-G1	1.86e-06	27.1928	3.37297	4	0	-	-	outside	-556216	-	-	-	-	exon/exon_and_intron/intron/promoter/UTR_3
5:61893312_G	ieQTL-specific	single	0.1716	isoform	novel_608	NDUFAF2	1.1e-06	1.77524	0.316273	5	4	-	-	outside	NA	-	-	-	-	-
1:42986712_*	Common	single	0.1642	isoform	ENST00000439057.5	RP11-184I16.2	1.61e-05	1.29945	0.5856	9	8	-	-	outside	720629	-	-	-	-	-
1:42986712_*	Common	single	0.1642	gene	-	RP11-184I16.2	1.61e-05	1.29945	0.5856	1	0	-	-	outside	721426	-	-	-	-	-
7:154694351_A	Common	single	0.03731	isoform	novel_5302	AC099552.4	4.44e-07	0.782313	4.49605	58	55	-	-	outside	NA	-	-	-	-	intron
7:154694351_A	Common	single	0.03731	isoform	ENST00000404289.1	AC099552.4	1.47e-07	2.21469	3.39677	56	55	-	-	outside	504085	-	-	-	-	intron
7:154694351_A	Common	single	0.03731	isoform	novel_5299	AC099552.4	3.97e-05	0.326599	4.5361	58	55	-	-	outside	NA	-	-	-	-	intron
7:154694351_A	Common	single	0.03731	gene	-	AC099552.4	7.17e-06	7.56925	20.7377	1	0	-	-	outside	504104	-	-	-	-	intron
15:47822793_T	ieQTL-specific	single	0.05224	isoform	ENST00000455976.6	DUT	5.22e-05	2.76314	1.74551	8	7	-	-	outside	-509309	-	-	-	-	intron_other_region/intron
15:101925712_G	ieQTL-specific	single	0.05385	isoform	XM_006720435.3	CHSY1	4.05e-07	0.886845	2.03872	2	0	-	-	outside	-735938	-	-	-	-	-
16:51171914_A	Common	single	0.04478	isoform	ENST00000623140.1	RP11-401P9.7	3.37e-06	0.574988	4.45727	7	5	-	-	outside	616560	-	-	-	-	intron
16:51171914_A	Common	single	0.04478	gene	-	RP11-401P9.7	3.37e-06	0.574988	4.45727	1	0	-	-	outside	616560	-	-	-	-	intron
2:37933552_G	ieQTL-specific	single	0.04478	isoform	NM_001308076.1	ATL2	2.29e-05	0.755822	1.27243	38	37	-	-	outside	442978	-	-	-	-	intron
16:1043346_G	Common	multiple	0.03125	isoform	ENST00000219302.7	NME3	4.2e-05	1.66666	1.73973	2	0	-	-	outside	728384	-	-	-	-	enhancer
16:1043346_G	Common	multiple	0.03125	isoform	ENST00000610509.1	NPRL3	4.82e-05	0.615246	2.12154	1	0	-	-	outside	-952260	-	-	-	-	enhancer
16:1043346_G	Common	multiple	0.03125	gene	-	NPRL3	4.82e-05	0.615246	2.12154	2	0	-	-	outside	-904486	-	-	-	-	enhancer
16:1043346_G	Common	multiple	0.03125	gene	-	NME3	4.2e-05	1.66666	1.73973	2	0	-	-	outside	728404	-	-	-	-	enhancer
1:95227200_G	ieQTL-specific	single	0.194	isoform	novel_230	RWDD3	8.74e-08	5.27859	0.419302	13	12	-	-	outside	NA	-	-	-	-	intron_other_region/intron/promoter_flanking_region
19:18344776_A	ieQTL-specific	single	0.09701	isoform	ENST00000269919.10	PGPEP1	1e-06	1.12352	0.643115	2	1	-	-	inside	4190	-	-	-	-	intron
13:113804658_*	Common	single	0.03125	isoform	ENST00000493650.5	PCID2	2.04e-05	1.87437	0.884553	2	1	-	-	outside	-616050	-	-	-	-	intron/CTCF_binding_site
13:113804658_*	Common	single	0.03125	gene	-	PCID2	8.25e-07	21.4562	4.52759	3	1	-	-	outside	-595192	-	-	-	-	intron/CTCF_binding_site
6:28524802_A	ieQTL-specific	single	0.03731	isoform	NM_001243244.1	ZSCAN31	1.82e-06	1.44046	1.40532	112	111	GTEx-eQTL	-	outside	-188427	-	-	-	-	intron_other_region/intron/H3K36me3
10:125034998_A	ieQTL-specific	single	0.0597	isoform	XM_011539887.2	ZRANB1	2.76e-05	0.98358	0.823769	8	4	-	-	outside	53754	-	-	-	-	intron_other_region/intron
10:109538485_A	Common	single	0.05224	isoform	novel_5156	RP11-163F15.1	1.18e-05	0.761022	4.69766	20	19	-	-	outside	NA	-	-	-	-	-
10:109538485_A	Common	single	0.05224	gene	-	RP11-163F15.1	1.18e-05	0.761022	4.69766	1	0	-	-	outside	NA	-	-	-	-	-
2:199627863_A	ieQTL-specific	single	0.1045	isoform	novel_6424	FTCDNL1	7.44e-07	0.445591	2.00717	8	1	-	-	outside	NA	-	-	-	-	intron
5:34415888_AT	ieQTL-specific	single	0.03731	isoform	NM_001167595.1	AMACR	3.69e-05	1.50683	1.38368	2	0	-	-	outside	-407773	-	-	-	-	-
6:29676560_AT	Common	single	0.3806	isoform	novel_6775	ZFP57	1.06e-07	0.597247	1.32722	24	23	-	-	inside	NA	GWAS	2e-11	Heel bone mineral density	-	intron_other_region/intron
6:29676560_AT	Common	single	0.3806	isoform	novel_6774	ZFP57	1.82e-08	0.585122	1.34821	24	23	-	-	inside	NA	GWAS	2e-11	Heel bone mineral density	-	intron_other_region/intron
6:29676560_AT	Common	single	0.3806	isoform	novel_6292	ZFP57	1.26e-08	0.829828	1.38536	24	23	-	-	inside	NA	GWAS	2e-11	Heel bone mineral density	-	intron_other_region/intron
6:29676560_AT	Common	single	0.3806	gene	-	ZFP57	4.33e-10	3.29249	6.80266	24	23	-	-	inside	4590	GWAS	2e-11	Heel bone mineral density	-	intron_other_region/intron
4:38865806_A	ieQTL-specific	single	0.4925	isoform	XM_005262637.4	TLR6	2.65e-05	-0.230827	-0.795954	3	1	GTEx-eQTL	GTEx-sQTL	outside	-19935	-	-	-	-	promoter_flanking_region
14:94621226_A	ieQTL-specific	single	0.0597	isoform	ENST00000557275.5	SYNE3	2.73e-05	0.328268	1.48538	1	0	-	-	outside	854610	-	-	-	-	intron
15:81372680_A	ieQTL-specific	single	0.09701	isoform	novel_7038	STARD5	1.79e-07	0.622597	3.3473	18	15	GTEx-eQTL	-	outside	NA	-	-	-	-	exon/intron
1:8216685_A	ieQTL-specific	single	0.05224	isoform	NM_001289862.1	PER3	5.18e-05	0.731316	5.8041	4	0	-	-	outside	432257	-	-	-	-	-
3:172675381_A	ieQTL-specific	single	0.06716	isoform	NM_001130081.2	PLD1	3.6e-06	2.32313	2.21462	6	5	-	-	outside	-864887	-	-	-	-	intron_other_region/intron/CTCF_binding_site
6:8433189_G	ieQTL-specific	single	0.4478	isoform	XM_006715102.3	SLC35B3	2.76e-08	0.335867	0.766819	47	46	-	GTEx-sQTL	inside	2339	-	-	-	-	intron_other_region/intron/promoter/H3K36me3
14:94099372_T	ieQTL-specific	single	0.4104	isoform	novel_2129	IFI27L1	5.91e-13	0.913177	1.26479	22	20	GTEx-eQTL	GTEx-sQTL	inside	NA	-	-	-	-	exon/exon_and_intron/intron/UTR_5
7:155539059_C	Common	single	0.03731	isoform	novel_5300	AC099552.4	1.33e-05	0.738062	4.2175	1	0	-	-	outside	NA	-	-	-	-	intron_other_region/intron
7:155539059_C	Common	single	0.03731	isoform	ENST00000431083.1	AC099552.4	2.11e-05	2.78102	2.84649	4	0	-	-	outside	-340604	-	-	-	-	intron_other_region/intron
7:155539059_C	Common	single	0.03731	isoform	novel_5301	AC099552.4	1.78e-06	1.03343	3.70406	2	0	-	-	outside	NA	-	-	-	-	intron_other_region/intron
7:155539059_C	Common	single	0.03731	isoform	novel_5299	AC099552.4	3.3e-05	0.329548	4.57705	58	0	-	-	outside	NA	-	-	-	-	intron_other_region/intron
7:155539059_C	Common	single	0.03731	gene	-	AC099552.4	5.2e-06	7.66669	21.0046	1	0	-	-	outside	-340604	-	-	-	-	intron_other_region/intron
19:42175966_TC	ieQTL-specific	single	0.06716	isoform	NM_001098824.1	TMEM91	4.11e-05	0.536239	1.57717	2	0	-	-	outside	799434	-	-	-	-	exon/exon_and_intron/intron_other_region/intron/promoter/UTR_5
6:30599162_C	ieQTL-specific	single	0.2985	isoform	NM_001077497.2	PRR3	1.86e-10	0.782975	0.867082	6	5	GTEx-eQTL	-	outside	42454	-	-	-	-	promoter_flanking_region
19:20623964_T	Common	single	0.1642	isoform	ENST00000291750.6	ZNF626	1.64e-05	3.09786	0.585939	54	52	-	-	inside	37632	-	-	-	-	exon/intron_other_region/intron/UTR_3
19:20623964_T	Common	single	0.1642	gene	-	ZNF626	1.64e-05	3.09786	0.585939	54	52	-	-	inside	37632	-	-	-	-	exon/intron_other_region/intron/UTR_3
17:56561574_T	Common	single	0.05224	isoform	XM_017024814.1	TMEM100	1.97e-09	6.95167	8.49838	4	1	-	-	outside	-829490	-	-	-	-	-
17:56561574_T	Common	single	0.05224	gene	-	TMEM100	1.97e-09	6.95167	8.49838	4	1	-	-	outside	-829453	-	-	-	-	-
12:112943571_G	ieQTL-specific	single	0.1716	isoform	XM_006719434.1	OAS1	1.38e-10	-55.1211	-0.533927	2	1	-	GTEx-sQTL	outside	36622	GWAS	5e-08	Chronic lymphocytic leukemia	OAS3	intron_other_region/intron
10:13040686_GTC	ieQTL-specific	single	0.08209	isoform	ENST00000378694.1	MCM10	3.14e-05	2.07321	0.764458	1	0	-	-	outside	-123441	-	-	-	-	intron_other_region/intron
7:74895918_GAAAA	ieQTL-specific	multiple	0.05645	isoform	novel_4629	STAG3L2	4.73e-06	0.689214	2.82465	4	0	-	-	outside	NA	-	-	-	-	intron
7:74895918_GAAAA	ieQTL-specific	multiple	0.05645	isoform	novel_3577	PMS2P5	2.9e-08	0.762526	2.70399	4	0	-	-	inside	NA	-	-	-	-	intron
3:195495158_ATGATATCGCAGTGGTAGATATAGCACAGCTCCTCTGTG	ieQTL-specific	single	0.03175	isoform	ENST00000453671.5	AC046143.5	7.32e-06	4.08568	1.79827	4	0	-	-	outside	911148	-	-	-	-	-
12:25193683_TAAG	ieQTL-specific	single	0.1716	isoform	ENST00000555151.5	LYRM5	4.19e-06	-1.52308	-0.396429	10	9	-	-	outside	-1593	-	-	-	-	intron_other_region/intron
6:32457267_C	ieQTL-specific	single	0.0597	isoform	NM_004640.6	DDX39B	6.71e-12	22.9271	1.57824	374	332	GTEx-eQTL	-	outside	-914792	-	-	-	-	-
11:18416957_T	Common	single	0.06716	isoform	XM_017017722.1	LDHC	2.35e-06	0.482812	4.87689	36	33	GTEx-eQTL	-	inside	4635	-	-	-	-	intron/ABC_enhancer
11:18416957_T	Common	single	0.06716	gene	-	LDHC	8.96e-10	4.9013	21.1263	60	35	GTEx-eQTL	-	inside	4660	-	-	-	-	intron/ABC_enhancer
9:31620714_*	ieQTL-specific	single	0.03077	isoform	ENST00000309951.7	ACO1	2.2e-05	2.04571	1.23757	68	0	-	-	outside	-763905	-	-	-	-	intron
12:108589589_T	Common	single	0.08955	isoform	NM_213595.3	ISCU	5.66e-07	27.979	1.29491	2	0	-	-	outside	28127	-	-	-	-	promoter_flanking_region
12:108589589_T	Common	single	0.08955	gene	-	ISCU	4.9e-05	38.7951	2.75201	2	0	-	-	outside	28127	-	-	-	-	promoter_flanking_region
17:30860015_T	ieQTL-specific	single	0.06349	isoform	NM_001007025.1	GOSR1	6.39e-05	12.665	0.230277	3	2	-	-	outside	382608	-	-	-	-	intron_other_region/intron
21:14149438_T	ieQTL-specific	single	0.06716	isoform	ENST00000448463.1	AP001347.6	2.39e-05	4.37024	1.27747	31	13	-	-	outside	121988	-	-	-	-	intron_other_region/intron
8:143578343_CCCGA	Gene eQTL-specific	single	0.3433	gene	-	NAPRT	3.91e-07	-0.53357	-1.55108	2	1	GTEx-eQTL	GTEx-sQTL	inside	1351	-	-	-	-	exon/exon_and_intron/intron_other_region/intron/promoter/UTR_5
11:43730972_G	Common	single	0.1791	isoform	ENST00000525736.1	HSD17B12	1.58e-07	-1.17222	-0.60083	54	53	GTEx-eQTL	GTEx-sQTL	inside	-121074	-	-	-	-	intron
11:43730972_G	Common	single	0.1791	isoform	XM_011520156.1	HSD17B12	2.81e-07	-1.4357	-0.583857	54	53	GTEx-eQTL	GTEx-sQTL	inside	50178	-	-	-	-	intron
11:43730972_G	Common	single	0.1791	isoform	ENST00000278353.9	HSD17B12	2.84e-19	-21.5622	-0.636634	55	53	GTEx-eQTL	GTEx-sQTL	inside	50415	-	-	-	-	intron
11:43730972_G	Common	single	0.1791	gene	-	HSD17B12	3.23e-19	-24.1701	-1.89421	55	53	GTEx-eQTL	GTEx-sQTL	inside	50415	-	-	-	-	intron
22:23004833_A	Common	single	0.03731	isoform	ENST00000390287.2	IGLV10-54	5.5e-07	2.98968	8.42164	2	0	-	-	outside	790040	-	-	-	-	-
22:23004833_A	Common	single	0.03731	gene	-	IGLV10-54	5.5e-07	2.98968	8.42164	3	0	-	-	outside	966191	-	-	-	-	-
1:81720786_C	Common	single	0.03731	isoform	novel_2201	RP11-147G16.1	1.98e-06	3.49273	3.30126	8	6	-	-	outside	NA	-	-	-	-	intron
1:81720786_C	Common	single	0.03731	gene	-	RP11-147G16.1	2.18e-07	4.93	12.3559	1	0	-	-	outside	540347	-	-	-	-	intron
19:4886711_TA	Common	multiple	0.04918	isoform	ENST00000622962.1	AC005578.3	3.81e-07	5.01784	1.38691	2	0	-	-	outside	-639353	-	-	-	-	intron_other_region/intron
19:4886711_TA	Common	multiple	0.04918	isoform	XM_011527619.2	EBI3	8.04e-07	68.4084	1.61321	2	0	-	-	outside	657516	-	-	-	-	intron_other_region/intron
19:4886711_TA	Common	multiple	0.04918	gene	-	EBI3	8.59e-07	69.8434	3.13945	2	0	-	-	outside	657516	-	-	-	-	intron_other_region/intron
19:4886711_TA	Common	multiple	0.04918	gene	-	AC005578.3	2.87e-07	5.55215	2.84725	1	0	-	-	outside	-639353	-	-	-	-	intron_other_region/intron
1:210048068_T	Common	single	0.1045	isoform	NM_181755.2	HSD11B1	1.82e-06	0.952288	2.60188	9	7	-	-	outside	361889	-	-	-	-	intron
1:210048068_T	Common	single	0.1045	gene	-	HSD11B1	1.82e-06	0.952288	2.60188	9	7	-	-	outside	361891	-	-	-	-	intron
19:41395048_*	ieQTL-specific	single	0.4776	isoform	NM_001167869.1	ATP5SL	5.36e-08	1.67393	0.82338	2	1	-	-	outside	44890	-	-	-	-	intron_other_region/intron/promoter
18:34973808_T	Common	single	0.07463	isoform	XM_017025601.1	DTNA	1.48e-05	0.436862	3.21222	2	0	-	-	outside	480508	-	-	-	-	-
18:34973808_T	Common	single	0.07463	gene	-	DTNA	1.48e-05	0.436862	3.21222	2	0	-	-	outside	480519	-	-	-	-	-
11:111415775_G	ieQTL-specific	single	0.08209	isoform	ENST00000603154.1	RP11-89C3.4	7.57e-05	0.685169	2.69752	6	4	-	-	outside	-318418	-	-	-	-	intron_other_region/intron/super_enhancer
22:39097550_A	ieQTL-specific	single	0.08209	isoform	NM_001166003.2	APOBEC3H	2.94e-08	1.61085	1.67274	31	21	-	GTEx-sQTL	inside	327	-	-	-	-	intron/promoter/ABC_enhancer
12:50218908_A	ieQTL-specific	single	0.2463	isoform	NM_001257133.1	COX14	6.96e-06	5.45634	1.10924	38	17	-	-	outside	106928	-	-	-	-	intron_other_region/intron/promoter
5:94954193_C	Common	single	0.05469	isoform	ENST00000329378.7	KIAA0825	4.86e-09	0.748463	1.32004	1	0	-	-	outside	-335596	-	-	-	-	intron_other_region/intron/open_chromatin_region
5:94954193_C	Common	single	0.05469	gene	-	KIAA0825	4.86e-09	0.748463	1.32004	1	0	-	-	outside	-335589	-	-	-	-	intron_other_region/intron/open_chromatin_region
3:48987579_T	ieQTL-specific	single	0.05224	isoform	novel_2572	SHISA5	8.31e-05	1.56208	1.39223	2	0	-	-	outside	NA	-	-	-	-	intron_other_region/intron/CTCF_binding_site
21:17815343_C	ieQTL-specific	single	0.0597	isoform	novel_4817	AL109761.5	1.29e-13	1.58347	6.76695	67	66	-	-	outside	NA	-	-	-	-	intron_other_region/intron/H3K36me3
6:32449943_T	ieQTL-specific	single	0.0597	isoform	NM_004640.6	DDX39B	6.71e-12	22.9271	1.57824	374	332	GTEx-eQTL	-	outside	-907468	-	-	-	-	-
10:102883106_*	ieQTL-specific	single	0.3154	isoform	XM_005269634.4	NT5C2	3.99e-07	-1.07751	-0.353862	1	0	-	-	outside	310166	-	-	-	-	intron
5:116446285_*	ieQTL-specific	single	0.09836	isoform	NM_001323566.1	CDO1	3.22e-06	3.10288	7.10042	3	0	-	-	outside	-629577	-	-	-	-	exon/intron/UTR_3/H3K36me3
6:133161528_A	Common	single	0.04478	isoform	NM_052831.2	SLC18B1	1.25e-06	1.16729	1.06311	2	1	-	-	outside	-362920	-	-	-	-	-
6:133161528_A	Common	single	0.04478	gene	-	SLC18B1	1.25e-06	1.16729	1.06311	2	1	-	-	outside	-362896	-	-	-	-	-
5:82730612_G	ieQTL-specific	single	0.2687	isoform	novel_4278	ATG10	3.24e-05	-0.226958	-0.589502	1	0	-	-	outside	NA	-	-	-	-	exon
7:5242788_GAAG	Common	multiple	0.1212	isoform	ENST00000384488.1	SNORA80D	2.17e-05	0.365522	0.632391	1	0	-	-	outside	-774088	-	-	-	-	-
7:5242788_GAAG	Common	multiple	0.1212	isoform	novel_3148	FOXK1	3.64e-05	0.614222	0.955244	2	0	-	-	outside	NA	-	-	-	-	-
7:5242788_GAAG	Common	multiple	0.1212	gene	-	SNORA80D	2.17e-05	0.365522	0.632391	1	0	-	-	outside	-774088	-	-	-	-	-
2:86358466_A	ieQTL-specific	single	0.03731	isoform	XM_006711922.1	USP39	3.65e-05	1.13246	1.57944	1	0	-	-	outside	755625	-	-	-	-	-
17:16323631_T	ieQTL-specific	single	0.04545	isoform	novel_6503	PIGL	1.83e-06	1.18625	2.49737	2	0	-	-	inside	NA	-	-	-	-	intron
19:18359773_G	Common	single	0.06716	isoform	ENST00000623166.1	CTD-3137H5.5	2.37e-06	0.573645	1.35613	1	0	-	-	outside	-88501	-	-	-	-	intron/H3K36me3
19:18359773_G	Common	single	0.06716	gene	-	CTD-3137H5.5	2.37e-06	0.573645	1.35613	1	0	-	-	outside	-88501	-	-	-	-	intron/H3K36me3
17:64430502_G	Common	single	0.03731	isoform	XM_017024967.1	SMARCD2	5e-06	7.86986	1.97537	13	12	-	-	outside	-590621	-	-	-	-	promoter_flanking_region
17:64430502_G	Common	single	0.03731	gene	-	SMARCD2	5e-06	7.86986	1.97537	13	12	-	-	outside	-587437	-	-	-	-	promoter_flanking_region
22:23779101_A	Gene eQTL-specific	single	0.06716	gene	-	IGLC2	6.14e-08	2784.57	7.17754	23	21	-	-	outside	878126	-	-	-	-	intron
11:18400136_A	Gene eQTL-specific	single	0.08209	gene	-	LDHC	4.46e-17	5.5394	23.8767	60	22	GTEx-eQTL	-	outside	-12161	-	-	-	-	exon/exon_and_intron/intron/H3K36me3
11:34907504_T	ieQTL-specific	single	0.306	isoform	XM_011520154.2	APIP	1.01e-07	-0.614468	-0.526536	105	104	-	-	inside	8885	-	-	-	-	intron_other_region/intron/promoter_flanking_region
7:43488440_*	Common	single	0.0303	isoform	NR_003655.3	POLR2J4	4.51e-08	0.973113	1.54708	3	2	-	-	outside	530754	-	-	-	-	intron/promoter_flanking_region
7:43488440_*	Common	single	0.0303	gene	-	POLR2J4	4.51e-08	0.973113	1.54708	3	2	-	-	outside	530754	-	-	-	-	intron/promoter_flanking_region
6:32448757_C	ieQTL-specific	single	0.0597	isoform	NM_004640.6	DDX39B	6.71e-12	22.9271	1.57824	374	332	-	-	outside	-906282	-	-	-	-	-
2:210014727_CT	ieQTL-specific	single	0.4545	isoform	NM_001318926.1	RPE	3.89e-08	1.18132	0.487344	1	0	-	-	inside	12163	-	-	-	-	intron/H3K36me3
6:57288988_A	ieQTL-specific	single	0.03731	isoform	NM_152731.2	BEND6	3.11e-10	0.89905	3.5962	71	70	-	-	outside	334014	-	-	-	-	-
17:77215980_*	ieQTL-specific	single	0.07143	isoform	XM_006721680.2	METTL23	6.08e-06	0.576634	1.1579	2	1	-	-	outside	489157	-	-	-	-	exon/exon_and_intron/intron/enhancer/UTR_3
10:46362891_T	Common	multiple	0.03788	isoform	novel_5170	BMS1P5	3.33e-10	0.931229	4.90121	1	0	-	-	outside	NA	-	-	-	-	intron
10:46362891_T	Common	multiple	0.03788	gene	-	PARGP1	2.14e-06	0.74172	2.66806	2	0	-	-	outside	-390463	-	-	-	-	intron
9:61840444_A	Common	single	0.2164	isoform	ENST00000424345.5	RP11-262H14.1	8.5e-06	0.89198	0.857673	1	0	-	-	outside	-961020	-	-	-	-	-
9:61840444_A	Common	single	0.2164	isoform	ENST00000452184.2	RP11-262H14.1	1.26e-05	0.459169	1.02953	3	0	-	-	outside	-961631	-	-	-	-	-
9:61840444_A	Common	single	0.2164	gene	-	RP11-262H14.1	4.66e-08	2.7503	5.61286	1	0	-	-	outside	-961016	-	-	-	-	-
4:41960_C	ieQTL-specific	single	0.306	isoform	XM_017007981.1	ZNF718	5.53e-08	0.779951	1.77262	6	1	-	-	outside	-82696	-	-	-	-	-
10:13456418_A	ieQTL-specific	single	0.3358	isoform	novel_677	OPTN	1.21e-07	1.20838	0.408652	32	31	-	-	outside	NA	-	-	-	-	intron_other_region/intron
5:138419741_*	ieQTL-specific	single	0.05385	isoform	XM_017009522.1	PAIP2	8.79e-05	4.92001	0.382226	2	1	-	-	outside	-922108	-	-	-	-	intron
1:115451933_C	Common	single	0.1642	isoform	ENST00000355485.6	VANGL1	5.66e-05	0.626124	0.746274	11	9	-	-	outside	-190019	-	-	-	-	-
1:115451933_C	Common	single	0.1642	gene	-	VANGL1	7.76e-05	0.759456	1.37583	11	9	-	-	outside	-190019	-	-	-	-	-
6:32725337_C	Common	single	0.1269	isoform	XM_011514562.2	HLA-DRB5	5.75e-12	3.14659	2.23797	217	143	-	-	outside	-195021	-	-	-	-	-
6:32725337_C	Common	single	0.1269	gene	-	HLA-DRB5	3.87e-12	233.12	4.75833	159	154	-	-	outside	-195021	-	-	-	-	-
11:74600622_G	ieQTL-specific	single	0.2313	isoform	ENST00000532784.5	POLD3	2.91e-16	2.21406	1.76279	23	22	-	-	inside	8067	-	-	-	-	intron
2:37912156_C	ieQTL-specific	single	0.04478	isoform	NM_001308076.1	ATL2	2.29e-05	0.755822	1.27243	38	37	-	-	outside	464374	-	-	-	-	promoter_flanking_region
9:31544901_A	Common	single	0.05224	isoform	ENST00000309951.7	ACO1	4.04e-06	1.69916	1.02792	68	66	-	-	outside	-839718	-	-	-	-	-
9:31544901_A	Common	single	0.05224	gene	-	ACO1	2.19e-06	2.24942	3.03566	67	66	-	-	outside	-839701	-	-	-	-	-
4:87535113_A	Common	single	0.0597	isoform	ENST00000273968.4	PYURF	1.96e-05	5.09595	0.801502	1	0	-	-	outside	988700	-	-	-	-	-
4:87535113_A	Common	single	0.0597	isoform	novel_6340	PYURF	5.05e-05	0.353933	1.38255	2	0	-	-	outside	NA	-	-	-	-	-
4:87535113_A	Common	single	0.0597	gene	-	PYURF	5.41e-06	5.8235	2.53196	2	0	-	-	outside	988700	-	-	-	-	-
8:109599129_T	ieQTL-specific	single	0.2985	isoform	NM_177531.4	PKHD1L1	2.39e-17	21.7737	0.618342	1	0	GTEx-eQTL	-	outside	236653	-	-	-	-	intron_other_region/intron/enhancer
11:85411739_C	ieQTL-specific	single	0.04478	isoform	NR_028027.1	CREBZF	7.08e-05	0.39328	1.63187	5	4	-	-	outside	253399	-	-	-	-	intron_other_region/intron
5:33960110_A	Common	single	0.2164	isoform	novel_4721	CTD-2203K17.1	1.05e-05	0.2137	1.84224	9	7	-	-	outside	NA	-	-	-	-	intron_other_region/intron
5:33960110_A	Common	single	0.2164	gene	-	CTD-2203K17.1	1.05e-05	0.2137	1.84224	1	0	-	-	outside	NA	-	-	-	-	intron_other_region/intron
1:151955200_T	ieQTL-specific	single	0.07463	isoform	novel_844	CDC42SE1	5.88e-05	2.0091	1.38655	27	26	-	-	outside	NA	-	-	-	-	-
5:77515846_G	Gene eQTL-specific	single	0.1045	gene	-	WDR41	1.44e-05	-17.0948	-1.8543	71	70	-	-	inside	104765	-	-	-	-	intron_other_region/intron
19:905133_C	Common	single	0.1493	isoform	ENST00000624421.1	AC005943.6	1.99e-05	0.502599	0.607004	4	2	-	-	outside	-671805	-	-	-	-	intron_other_region/intron
19:905133_C	Common	single	0.1493	gene	-	AC005943.6	1.99e-05	0.502599	0.607004	1	0	-	-	outside	-671805	-	-	-	-	intron_other_region/intron
9:87915461_A	ieQTL-specific	single	0.09524	isoform	NM_004938.3	DAPK1	1.9e-05	1.62461	0.948954	4	0	-	-	outside	417781	-	-	-	-	intron
19:52810778_*	ieQTL-specific	single	0.1269	isoform	novel_111	ZNF28	8.12e-08	-5.55007	-0.501271	9	8	-	-	inside	NA	-	-	-	-	intron_other_region/intron
17:79888381_G	Common	single	0.08209	isoform	novel_7001	ENDOV	2.31e-05	0.260149	1.075	2	1	-	-	outside	NA	-	-	-	-	-
17:79888381_G	Common	single	0.08209	gene	-	ENDOV	2.31e-05	0.260149	1.075	2	1	-	-	outside	NA	-	-	-	-	-
6:33312728_A	Common	single	0.2463	isoform	NM_001141969.1	DAXX	6.21e-13	-6.5429	-0.332329	24	10	-	-	outside	10288	-	-	-	-	intron_other_region/intron/promoter/ABC_enhancer/H3K36me3
6:33312728_A	Common	single	0.2463	gene	-	DAXX	7.61e-15	-8.03346	-0.73715	11	10	-	-	outside	10288	-	-	-	-	intron_other_region/intron/promoter/ABC_enhancer/H3K36me3
9:62865587_T	Common	single	0.03731	isoform	novel_5257	RP11-111F5.4	1.55e-35	0.749274	13.3799	109	104	-	-	outside	NA	-	-	-	-	intron_other_region/intron/open_chromatin_region
9:62865587_T	Common	single	0.03731	gene	-	RP11-111F5.4	1.55e-35	0.749274	13.3799	1	0	-	-	outside	NA	-	-	-	-	intron_other_region/intron/open_chromatin_region
1:29572597_A	ieQTL-specific	single	0.03731	isoform	novel_3023	SNHG12	1.34e-05	0.698656	1.49605	3	1	-	-	outside	NA	-	-	-	-	enhancer
12:124307669_T	ieQTL-specific	single	0.1567	isoform	XM_017019559.1	SBNO1	2.15e-05	7.11515	0.266855	3	0	-	-	outside	-942649	-	-	-	-	intron
1:151947028_T	ieQTL-specific	single	0.07463	isoform	novel_844	CDC42SE1	5.88e-05	2.0091	1.38655	27	26	-	-	outside	NA	-	-	-	-	H3K36me3
19:43378861_A	Gene eQTL-specific	single	0.1642	gene	-	ZNF225	3.03e-05	2.33347	1.84172	15	0	-	-	outside	-732564	-	-	-	-	-
1:186064435_G	ieQTL-specific	single	0.03731	isoform	XM_005245273.1	SWT1	3.19e-05	0.398426	2.18915	1	0	-	-	outside	907169	-	-	-	-	intron
4:56335435_G	ieQTL-specific	single	0.3731	isoform	XR_001741699.1	LOC107986282	3.22e-05	0.45975	0.452956	7	5	-	-	outside	132133	-	-	-	-	-
4:185524265_G	ieQTL-specific	single	0.1567	isoform	XM_017008762.1	SORBS2	5.62e-06	0.315878	1.28405	30	29	-	-	outside	287991	-	-	-	-	intron_other_region/intron
2:58978376_A	ieQTL-specific	single	0.08955	isoform	XM_005264540.4	VRK2	8.3e-06	1.86813	0.504763	6	1	-	-	outside	931488	-	-	-	-	intron
7:12575239_CTT	ieQTL-specific	single	0.03788	isoform	ENST00000396663.2	ARL4A	2.41e-07	1.0967	1.44683	1	0	-	-	outside	-112046	-	-	-	-	intron_other_region/intron
20:2873551_A	ieQTL-specific	single	0.07463	isoform	novel_4010	CPXM1	2.11e-05	0.306226	2.55188	3	2	-	-	outside	NA	-	-	-	-	exon/exon_and_intron/intron/promoter/UTR_5
12:15571431_G	ieQTL-specific	single	0.1866	isoform	NM_030669.2	PTPRO	2.13e-05	0.405591	0.897326	13	12	-	-	inside	25088	-	-	-	-	exon/exon_and_intron/intron/UTR_3
2:178419916_G	ieQTL-specific	single	0.3582	isoform	XM_011511348.2	FKBP7	7.38e-06	0.729714	0.514608	43	42	GTEx-eQTL	GTEx-sQTL	outside	58675	-	-	-	-	intron
2:178419916_G	ieQTL-specific	single	0.3582	isoform	ENST00000470945.1	FKBP7	9.87e-08	0.534056	0.632019	43	42	GTEx-eQTL	GTEx-sQTL	outside	58684	-	-	-	-	intron
6:36205250_G	ieQTL-specific	single	0.1119	isoform	XM_017011249.1	ZNF76	2.66e-05	0.365401	1.73176	2	0	-	-	outside	945763	-	-	-	-	intron/H3K36me3
12:112923312_C	ieQTL-specific	single	0.1642	isoform	NM_002534.3	OAS1	2.65e-12	-78.0106	-0.553533	120	119	-	GTEx-sQTL	inside	16536	-	-	-	-	intron_other_region/intron/H3K36me3
17:46529567_G	Common	single	0.4328	isoform	ENST00000579044.1	RN7SL656P	1.96e-05	-0.260374	-0.774923	2	0	-	-	outside	209889	-	-	-	-	intron_other_region/intron
17:46529567_G	Common	single	0.4328	gene	-	RN7SL656P	1.96e-05	-0.260374	-0.774923	2	0	-	-	outside	209889	-	-	-	-	intron_other_region/intron
1:109145287_A	ieQTL-specific	single	0.04478	isoform	XM_011540639.2	ATXN7L2	1.96e-05	0.250317	2.21519	12	11	-	-	outside	-338823	-	-	-	-	intron
15:73958964_C	ieQTL-specific	single	0.1045	isoform	NM_001289155.1	MPI	3.12e-05	1.59058	0.479812	11	10	-	-	outside	-931046	-	-	-	-	promoter_flanking_region
17:46900222_C	ieQTL-specific	single	0.03731	isoform	ENST00000520776.5	EFCAB13	6.95e-05	0.399238	2.87222	1	0	-	-	outside	-426116	-	-	-	-	-
19:44429329_A	Common	single	0.1194	isoform	ENST00000262894.10	ZNF225	4.27e-06	2.12359	0.408305	14	13	-	-	outside	315972	-	-	-	-	exon/exon_and_intron/intron_other_region/intron/UTR_3/H3K36me3
19:44429329_A	Common	single	0.1194	gene	-	ZNF225	4.94e-06	2.57528	2.03258	15	13	-	-	outside	317904	-	-	-	-	exon/exon_and_intron/intron_other_region/intron/UTR_3/H3K36me3
7:116495282_C	Common	single	0.209	isoform	ENST00000222693.4	CAV2	4.57e-13	1.33364	2.0176	104	103	GTEx-eQTL	-	inside	-4107	-	-	-	-	intron_other_region/intron
7:116495282_C	Common	single	0.209	gene	-	CAV2	8.74e-15	1.51714	4.05652	104	103	GTEx-eQTL	-	inside	207903	-	-	-	-	intron_other_region/intron
7:22553772_C	ieQTL-specific	single	0.05224	isoform	novel_6277	GPNMB	2.35e-07	0.424001	2.05826	9	8	-	-	outside	NA	-	-	-	-	intron_other_region/intron
16:85507193_C	ieQTL-specific	single	0.0597	isoform	NM_006067.4	EMC8	1.56e-05	2.12113	0.610748	6	0	-	-	outside	292349	-	-	-	-	intron/promoter_flanking_region
17:40953453_T	Gene eQTL-specific	single	0.1567	gene	-	TTC25	5.07e-05	0.373752	1.80556	2	1	-	-	outside	-977151	-	-	-	-	intron/promoter_flanking_region
11:95482068_G	ieQTL-specific	single	0.07463	isoform	XM_011543024.2	MAML2	1.45e-05	0.996892	1.6236	5	1	-	-	outside	861177	-	-	-	-	-
19:57326881_*	Common	single	0.03125	isoform	XM_017026458.1	ZSCAN4	2.48e-10	1.06424	7.65641	2	0	-	-	outside	-332580	-	-	-	-	intron/H3K36me3
19:57326881_*	Common	single	0.03125	gene	-	ZSCAN4	2.48e-10	1.06424	7.65641	2	0	-	-	outside	-324615	-	-	-	-	intron/H3K36me3
19:49152436_C	ieQTL-specific	single	0.04478	isoform	NM_030973.3	MED25	6.07e-06	0.471851	2.29054	1	0	-	-	outside	-665842	-	-	-	-	intron_other_region/intron/promoter
1:20227_A	ieQTL-specific	single	0.03125	isoform	novel_5885	RP11-206L10.11	7.12e-06	0.392103	2.66737	3	0	-	-	outside	NA	-	-	-	-	intron_other_region/intron
10:7457633_G	Gene eQTL-specific	single	0.3731	gene	-	LOC105376388	2.62e-05	-1.14851	-1.803	25	23	GTEx-eQTL	-	outside	15270	-	-	-	-	intron_other_region/intron/promoter_flanking_region
3:193561335_A	ieQTL-specific	single	0.1045	isoform	novel_1920	ATP13A4	1.01e-05	0.957582	0.884194	2	1	-	-	inside	NA	-	-	-	-	intron_other_region/intron
14:58033535_A	Common	single	0.4262	isoform	ENST00000621441.4	EXOC5	3.67e-05	-1.84667	-0.241458	1	0	-	-	outside	-764527	-	-	-	-	intron_other_region/intron
14:58033535_A	Common	single	0.4262	gene	-	EXOC5	3.67e-05	-1.84667	-0.241458	1	0	-	-	outside	-764527	-	-	-	-	intron_other_region/intron
1:6074930_C	Gene eQTL-specific	single	0.09701	gene	-	NPHP4	8.33e-06	0.654153	2.1878	2	0	-	-	outside	-82457	-	-	-	-	intron/promoter_flanking_region
3:9345001_C	Gene eQTL-specific	single	0.4328	gene	-	THUMPD3	5.35e-06	7.96273	1.41459	8	7	-	GTEx-sQTL	outside	-17840	-	-	-	-	intron_other_region/intron
2:148578942_G	ieQTL-specific	single	0.03731	isoform	XM_017003365.1	LYPD6B	4.77e-05	0.817905	4.44514	4	0	-	-	outside	-459774	-	-	-	-	promoter_flanking_region
19:37184386_*	ieQTL-specific	single	0.04478	isoform	NM_001322828.1	ZNF461	2.18e-05	0.307024	2.64676	4	2	-	-	outside	-517533	-	-	-	-	exon/intron_other_region/intron/UTR_3
10:28995857_T	ieQTL-specific	single	0.04478	isoform	NR_110929.1	SVIL-AS1	1.23e-06	1.01521	1.91189	3	1	-	-	outside	-413676	GWAS	3e-06	Bilateral cleft lip and palate	NR	-
5:111869571_C	ieQTL-specific	single	0.1567	isoform	XR_001742000.1	STARD4	6.92e-06	0.96837	0.516189	7	4	-	-	outside	-357036	-	-	-	-	intron_other_region/intron
14:94345133_C	Common	single	0.306	isoform	ENST00000448921.5	SERPINA1	1.1e-05	1.54973	0.867225	4	2	-	-	outside	45559	-	-	-	-	-
14:94345133_C	Common	single	0.306	gene	-	SERPINA1	3.4e-06	1.95872	1.77581	3	2	-	-	outside	45560	-	-	-	-	-
10:72221857_T	ieQTL-specific	single	0.08209	isoform	ENST00000394919.5	ASCC1	1.4e-11	4.70613	0.837986	6	5	-	-	outside	-5748	-	-	-	-	intron/promoter_flanking_region
15:47823255_A	ieQTL-specific	single	0.05224	isoform	ENST00000455976.6	DUT	5.22e-05	2.76314	1.74551	8	7	-	-	outside	-508847	-	-	-	-	intron_other_region/intron
17:32036977_*	ieQTL-specific	single	0.07463	isoform	novel_4989	CTD-2095E4.5	6.68e-05	0.315863	2.3929	1	0	-	-	outside	NA	-	-	-	-	intron
16:82168532_G	ieQTL-specific	single	0.2985	isoform	XM_011522808.2	MPHOSPH6	3.98e-08	-3.74	-0.32059	49	39	GTEx-eQTL	-	inside	1683	GWAS	5e-29	Height	-	intron_other_region/intron/H3K36me3
10:62654404_T	Common	single	0.08209	isoform	novel_5164	LOC105378327	1.03e-12	1.30547	6.36816	12	10	GTEx-eQTL	-	inside	NA	-	-	-	-	intron_other_region/intron/promoter_flanking_region
10:62654404_T	Common	single	0.08209	isoform	XR_946002.2	LOC105378327	1.47e-12	1.52349	5.92799	12	10	GTEx-eQTL	-	inside	1102	-	-	-	-	intron_other_region/intron/promoter_flanking_region
10:62654404_T	Common	single	0.08209	gene	-	LOC105378327	5.33e-13	2.82897	12.2466	12	10	GTEx-eQTL	-	inside	1102	-	-	-	-	intron_other_region/intron/promoter_flanking_region
20:38573530_T	ieQTL-specific	single	0.1194	isoform	ENST00000423536.5	RP4-564F22.2	5.34e-09	0.77321	1.68823	59	55	GTEx-eQTL	GTEx-sQTL	outside	-142464	-	-	-	-	intron
20:38573530_T	ieQTL-specific	single	0.1194	isoform	novel_4823	RP4-564F22.2	1.71e-25	2.90552	4.18662	57	55	GTEx-eQTL	GTEx-sQTL	outside	NA	-	-	-	-	intron
6:32457118_A	ieQTL-specific	single	0.0597	isoform	NM_004640.6	DDX39B	6.71e-12	22.9271	1.57824	374	332	GTEx-eQTL	-	outside	-914643	-	-	-	-	-
7:116469239_A	Common	single	0.209	isoform	ENST00000222693.4	CAV2	4.57e-13	1.33364	2.0176	104	103	GTEx-eQTL	-	inside	-30150	-	-	-	-	intron_other_region/intron/open_chromatin_region
7:116469239_A	Common	single	0.209	gene	-	CAV2	8.74e-15	1.51714	4.05652	104	103	GTEx-eQTL	-	inside	181860	-	-	-	-	intron_other_region/intron/open_chromatin_region
12:15098544_C	Common	multiple	0.03731	isoform	novel_7097	HIST4H4	1.63e-05	0.383409	2.73863	4	1	-	-	outside	NA	-	-	-	-	SS5/exon
12:15098544_C	Common	multiple	0.03731	isoform	ENST00000538329.1	RP11-134N1.2	1.21e-06	1.11678	2.27914	3	1	-	-	outside	881955	-	-	-	-	SS5/exon
12:15098544_C	Common	multiple	0.03731	gene	-	RP11-134N1.2	1.21e-06	1.11678	2.27914	1	0	-	-	outside	881955	-	-	-	-	SS5/exon
21:23989351_G	ieQTL-specific	single	0.0597	isoform	novel_1582	AP000476.1	1.21e-05	1.74515	1.19942	40	38	-	-	outside	NA	-	-	-	-	-
1:155140607_T	ieQTL-specific	single	0.03731	isoform	ENST00000368428.1	FLAD1	1.65e-05	0.779955	1.89309	2	0	-	-	outside	152067	-	-	-	-	promoter/H3K36me3
18:57642755_C	ieQTL-specific	single	0.04032	isoform	ENST00000590662.1	ALPK2	9.21e-06	1.97617	2.38092	2	0	-	-	outside	937414	-	-	-	-	intron/H3K36me3
1:174799945_CA	Common	single	0.04762	isoform	NM_014412.2	CACYBP	4.41e-05	64.1594	0.377095	1	0	-	-	outside	-199810	-	-	-	-	exon/exon_and_intron/intron/promoter/UTR_5
1:174799945_CA	Common	single	0.04762	isoform	ENST00000367679.6	CACYBP	1.3e-05	48.8788	0.445207	1	0	-	-	outside	-199787	-	-	-	-	exon/exon_and_intron/intron/promoter/UTR_5
1:174799945_CA	Common	single	0.04762	gene	-	CACYBP	2.13e-05	114.97	1.19852	1	0	-	-	outside	-199217	-	-	-	-	exon/exon_and_intron/intron/promoter/UTR_5
11:68870269_C	ieQTL-specific	single	0.2761	isoform	ENST00000362034.6	MRPL21	2.96e-34	5.05897	1.52333	44	43	GTEx-eQTL	GTEx-sQTL	outside	33551	-	-	-	-	promoter/H3K36me3
11:128873487_C	ieQTL-specific	single	0.0597	isoform	NM_001167681.2	FLI1	2.72e-05	1.32924	1.2206	3	2	-	-	outside	179572	-	-	-	-	-
1:73940005_C	Common	multiple	0.03077	isoform	ENST00000492102.1	CRYZ	7.4e-05	4.75765	0.696989	1	0	-	-	outside	768822	-	-	-	-	-
1:73940005_C	Common	multiple	0.03077	isoform	ENST00000608748.1	RP11-17E13.2	2.08e-07	3.59656	1.92124	18	0	-	-	outside	759328	-	-	-	-	-
1:73940005_C	Common	multiple	0.03077	isoform	ENST00000467578.6	FPGT	4.27e-05	2.46056	0.896051	1	0	-	-	outside	-258232	-	-	-	-	-
1:73940005_C	Common	multiple	0.03077	gene	-	RP11-17E13.2	2.08e-07	3.59656	1.92124	1	0	-	-	outside	759328	-	-	-	-	-
18:59103907_C	ieQTL-specific	single	0.1866	isoform	XR_430106.2	LOC102724745	3.14e-06	3.57303	0.422694	1	0	-	-	outside	445320	-	-	-	-	-
2:201367732_A	ieQTL-specific	single	0.05224	isoform	XM_006712654.2	ALS2	4.65e-05	1.28059	0.690343	1	0	-	-	outside	413119	-	-	-	-	H3K36me3
12:50201164_A	ieQTL-specific	single	0.08955	isoform	XM_005268613.2	LARP4	5.14e-05	1.85399	0.429862	6	5	GTEx-eQTL	GTEx-sQTL	outside	-199644	GWAS	5e-06	Schizophrenia	NR	exon/exon_and_intron/intron_other_region/intron/promoter_flanking_region/UTR_5
12:102141221_A	ieQTL-specific	single	0.2836	isoform	novel_5087	RP11-554E23.4	6.28e-08	0.710548	1.81262	10	5	-	-	outside	NA	-	-	-	-	intron
17:59973480_T	ieQTL-specific	single	0.07463	isoform	ENST00000583927.1	SKA2	6.56e-05	-2.70761	-0.305806	1	0	-	-	outside	-818220	-	-	-	-	intron_other_region/intron
8:27649290_G	Common	single	0.1418	isoform	XM_006716284.2	CLU	2.4e-05	1.17678	1.95155	29	28	-	-	outside	-32573	-	-	-	-	intron
8:27649290_G	Common	single	0.1418	isoform	ENST00000316403.14	CLU	5.89e-05	7.65546	1.97407	29	28	-	-	outside	-34259	-	-	-	-	intron
8:27649290_G	Common	single	0.1418	gene	-	CLU	4.01e-05	9.82168	5.94893	29	28	-	-	outside	-32573	-	-	-	-	intron
9:113265612_A	ieQTL-specific	single	0.4328	isoform	XM_017014575.1	CDC26	5.02e-33	-14.1802	-0.810855	5	2	GTEx-eQTL	GTEx-sQTL	inside	9967	-	-	-	-	intron_other_region/intron
1:74211688_T	ieQTL-specific	single	0.3284	isoform	ENST00000370911.7	LRRIQ3	1.74e-15	4.1589	0.602914	79	74	GTEx-eQTL	-	outside	-13541	-	-	-	-	intron
7:38373921_GTATA	ieQTL-specific	single	0.2015	isoform	novel_1800	TRG-AS1	1.21e-05	-1.08599	-0.763169	2	0	-	-	inside	NA	-	-	-	-	intron
7:128724841_G	ieQTL-specific	single	0.3657	isoform	novel_849	METTL2B	1.28e-12	-1.86577	-0.573555	4	3	-	GTEx-sQTL	outside	NA	-	-	-	-	exon/exon_and_intron/intron/UTR_3
10:73779576_T	ieQTL-specific	single	0.05224	isoform	NM_001142353.2	PPP3CB	9e-05	2.82459	0.588333	42	41	-	-	outside	-283552	-	-	-	-	exon
1:24316729_GTTTTTTTT	ieQTL-specific	single	0.25	isoform	ENST00000243189.11	RSRP1	7.13e-05	0.314883	0.668542	1	0	-	-	outside	930790	-	-	-	-	intron_other_region/intron/CTCF_binding_site
19:55448350_TACACACACACACCACACACACACACACCACACACACCACACATACACATACACCACACACTGACCCTCCACACCACACACGCCGCAGAGACCACACATACACACACACACCACACAC	Common	single	0.08065	isoform	XM_011526915.2	RFPL4A	3.03e-05	0.788951	2.63863	3	0	-	-	outside	-308947	-	-	-	-	CTCF_binding_site/promoter_flanking_region
19:55448350_TACACACACACACCACACACACACACACCACACACACCACACATACACATACACCACACACTGACCCTCCACACCACACACGCCGCAGAGACCACACATACACACACACACCACACAC	Common	single	0.08065	gene	-	RFPL4A	3.03e-05	0.788951	2.63863	3	0	-	-	outside	-308947	-	-	-	-	CTCF_binding_site/promoter_flanking_region
4:3739933_C	Common	single	0.4179	isoform	NM_002337.3	LRPAP1	2.17e-05	1.25492	0.508065	1	0	-	-	outside	-207436	-	-	-	-	-
4:3739933_C	Common	single	0.4179	gene	-	LRPAP1	2.17e-05	1.25492	0.508065	1	0	-	-	outside	-207374	-	-	-	-	-
19:7880485_*	Common	single	0.09091	isoform	XM_011527794.1	ADGRE1	1.67e-06	14.087	3.92396	5	1	-	-	outside	992937	-	-	-	-	-
19:7880485_*	Common	single	0.09091	gene	-	ADGRE1	1.67e-06	14.087	3.92396	5	1	-	-	outside	992937	-	-	-	-	-
6:32718900_T	Common	single	0.1269	isoform	XM_011514562.2	HLA-DRB5	5.75e-12	3.14659	2.23797	217	143	-	-	outside	-188584	-	-	-	-	exon/H3K36me3
6:32718900_T	Common	single	0.1269	gene	-	HLA-DRB5	3.87e-12	233.12	4.75833	159	154	-	-	outside	-188584	-	-	-	-	exon/H3K36me3
13:42022863_G	Gene eQTL-specific	single	0.03731	gene	-	KBTBD7	2.41e-05	4.39402	1.52411	1	0	-	-	outside	-828297	-	-	-	-	enhancer
2:28980710_T	Common	single	0.1866	isoform	XR_001739362.1	LOC100505774	9.61e-06	0.188	1.63478	22	20	-	-	outside	-228981	-	-	-	-	intron/promoter_flanking_region
2:28980710_T	Common	single	0.1866	gene	-	LOC100505774	9.61e-06	0.188	1.63478	22	20	-	-	outside	-228897	-	-	-	-	intron/promoter_flanking_region
5:56946496_T	Common	single	0.3657	isoform	ENST00000418299.5	SETD9	1.3e-05	-0.419013	-0.736402	14	10	GTEx-eQTL	-	outside	36882	-	-	-	-	intron_other_region/intron
5:56946496_T	Common	single	0.3657	gene	-	SETD9	3.81e-08	-2.41683	-4.41027	11	10	GTEx-eQTL	-	outside	37237	-	-	-	-	intron_other_region/intron
7:128965540_C	Common	single	0.3731	isoform	ENST00000613068.1	RP11-309L24.10	3.78e-11	-1.26851	-0.705121	60	59	GTEx-eQTL	GTEx-sQTL	outside	-12224	-	-	-	-	intron_other_region/intron
7:128965540_C	Common	single	0.3731	gene	-	RP11-309L24.10	3.78e-11	-1.26851	-0.705121	1	0	GTEx-eQTL	GTEx-sQTL	outside	-12224	-	-	-	-	intron_other_region/intron
2:87222802_*	Common	single	0.06061	isoform	XM_005264403.4	THNSL2	8.42e-06	0.250742	2.50742	2	1	-	-	outside	-948435	-	-	-	-	-
2:87222802_*	Common	single	0.06061	gene	-	THNSL2	8.42e-06	0.250742	2.50742	2	1	-	-	outside	-947492	-	-	-	-	-
15:51421148_C	Common	single	0.1288	isoform	NM_031226.2	CYP19A1	5.54e-06	0.254939	0.958419	1	0	-	-	outside	-82550	-	-	-	-	intron
15:51421148_C	Common	single	0.1288	gene	-	CYP19A1	5.54e-06	0.254939	0.958419	1	0	-	-	outside	-82538	-	-	-	-	intron
20:42633794_*	Common	single	0.07576	isoform	ENST00000364502.1	RNU6-1251P	4.15e-05	0.457473	1.8226	6	4	-	-	outside	-839218	-	-	-	-	intron_other_region/intron
20:42633794_*	Common	single	0.07576	gene	-	RNU6-1251P	4.15e-05	0.457473	1.8226	6	4	-	-	outside	-839218	-	-	-	-	intron_other_region/intron
12:21458325_T	ieQTL-specific	single	0.3284	isoform	XM_006719153.3	PYROXD1	6.83e-10	0.502008	1.29383	29	27	GTEx-eQTL	GTEx-sQTL	inside	20696	-	-	-	-	intron/promoter_flanking_region/H3K36me3
17:47549029_G	Common	single	0.3358	isoform	novel_77	MRPL45P2	1.41e-24	11.0524	1.11437	64	63	GTEx-eQTL	GTEx-sQTL	outside	NA	-	-	-	-	intron
17:47549029_G	Common	single	0.3358	gene	-	MRPL45P2	4.57e-23	13.5609	2.34617	68	65	GTEx-eQTL	GTEx-sQTL	outside	-56409	-	-	-	-	intron
3:185707833_T	ieQTL-specific	single	0.03731	isoform	novel_1969	LIPH	1.23e-07	1.1921	1.82557	19	18	-	-	outside	NA	-	-	-	-	intron_other_region/intron
19:35197310_A	Common	single	0.1045	isoform	ENST00000587391.5	WDR62	2.81e-06	0.210739	1.48408	2	0	-	-	outside	-857652	-	-	-	-	-
19:35197310_A	Common	single	0.1045	gene	-	WDR62	2.81e-06	0.210739	1.48408	2	0	-	-	outside	-857570	-	-	-	-	-
3:9481663_C	ieQTL-specific	multiple	0.05224	isoform	XR_001740231.1	MTMR14	4.23e-05	0.277847	1.1577	2	0	-	-	outside	-167802	-	-	-	-	H3K36me3
3:9481663_C	ieQTL-specific	multiple	0.05224	isoform	ENST00000484134.5	RPUSD3	9.56e-07	0.374341	1.84404	1	0	-	-	outside	362353	-	-	-	-	H3K36me3
3:125497079_TAAA	Common	single	0.03731	isoform	novel_6870	ALG1L	1.53e-05	0.752836	2.47644	16	13	-	-	outside	NA	-	-	-	-	intron_other_region/intron/H3K36me3
3:125497079_TAAA	Common	single	0.03731	gene	-	ALG1L	1.53e-05	0.752836	2.47644	16	13	-	-	outside	NA	-	-	-	-	intron_other_region/intron/H3K36me3
22:18729151_G	Common	single	0.0625	isoform	ENST00000622035.1	XXbac-B476C20.9	6.61e-08	1.7111	1.44154	3	0	-	-	outside	-650376	-	-	-	-	-
22:18729151_G	Common	single	0.0625	gene	-	XXbac-B476C20.9	4.57e-08	1.77165	2.68026	1	0	-	-	outside	-650267	-	-	-	-	-
16:55253571_*	ieQTL-specific	single	0.07463	isoform	novel_5486	RP11-26L20.3	2.38e-05	0.610074	4.04023	5	1	-	-	outside	NA	-	-	-	-	-
7:23680869_G	ieQTL-specific	single	0.3806	isoform	XM_017012134.1	FAM221A	3.42e-07	-0.905067	-0.543258	1	0	-	GTEx-sQTL	inside	751	-	-	-	-	intron/promoter
11:88330780_A	Gene eQTL-specific	single	0.1418	gene	-	LOC101929174	1.17e-06	1.56686	2.6512	25	24	-	-	outside	-7094	-	-	-	-	intron_other_region/intron/H3K36me3
1:160768680_CTT	ieQTL-specific	single	0.07463	isoform	XR_922205.2	LOC105371470	1.47e-05	1.46311	1.12633	3	0	-	-	outside	21214	-	-	-	-	CTCF_binding_site/super_enhancer
1:247956869_G	ieQTL-specific	single	0.06716	isoform	NM_001004693.1	OR2T10	3.36e-05	0.323991	2.43602	49	48	-	-	outside	636899	-	-	-	-	intron
1:32603709_T	Common	single	0.03731	isoform	ENST00000373625.7	KPNA6	3.8e-05	2.81491	0.688916	62	61	-	-	outside	495672	-	-	-	-	exon/intron_other_region/intron/UTR_3
1:32603709_T	Common	single	0.03731	gene	-	KPNA6	3.8e-05	2.81491	0.688916	62	61	-	-	outside	495672	-	-	-	-	exon/intron_other_region/intron/UTR_3
10:124463402_G	ieQTL-specific	single	0.1194	isoform	novel_5576	LOC105378536	4.68e-05	0.470478	2.22975	11	10	-	-	outside	NA	-	-	-	-	intron/CTCF_binding_site
19:20536031_A	ieQTL-specific	single	0.4328	isoform	XM_011527599.2	ZNF737	4.86e-05	-0.431586	-0.576216	6	4	-	-	inside	29778	-	-	-	-	exon/exon_and_intron/intron_other_region/intron/UTR_3/H3K36me3
11:61497818_G	Common	single	0.0597	isoform	NM_001083926.1	ASRGL1	6.58e-05	1.70374	1.27621	2	0	-	-	outside	-839483	-	-	-	-	intron
11:61497818_G	Common	single	0.0597	gene	-	ASRGL1	5.08e-05	2.10475	2.3972	2	0	-	-	outside	-839483	-	-	-	-	intron
9:33623175_C	ieQTL-specific	single	0.209	isoform	NM_001195249.1	APTX	4.01e-06	1.74245	0.312603	27	26	-	-	outside	-621599	-	-	-	-	-
4:53700164_A	Gene eQTL-specific	single	0.1269	gene	-	LOC100506444	5.5e-07	4.34974	5.64902	4	1	-	-	inside	4264	-	-	-	-	intron_other_region/intron
3:131944713_CATAAATAAAATAAAATAAAATAAA	Common	single	0.03731	isoform	ENST00000512055.5	CPNE4	8.21e-06	1.52495	6.86914	8	6	-	-	inside	340697	-	-	-	-	intron_other_region/intron
3:131944713_CATAAATAAAATAAAATAAAATAAA	Common	single	0.03731	gene	-	CPNE4	8.21e-06	1.52495	6.86914	8	6	-	-	inside	340989	-	-	-	-	intron_other_region/intron
9:104227372_A	ieQTL-specific	single	0.1119	isoform	NM_001042551.1	SMC2	1.46e-08	13.4769	0.818467	73	70	GTEx-eQTL	GTEx-sQTL	outside	133113	-	-	-	-	-
16:74865731_A	Common	single	0.04478	isoform	ENST00000611726.1	RP11-490B18.6	3.65e-05	0.275268	1.44878	1	0	-	-	outside	706954	-	-	-	-	-
16:74865731_A	Common	single	0.04478	gene	-	RP11-490B18.6	3.65e-05	0.275268	1.44878	1	0	-	-	outside	706954	-	-	-	-	-
2:113718873_*	Gene eQTL-specific	single	0.4531	gene	-	RP11-141B14.1	1.2e-05	0.41327	1.43	1	0	-	-	outside	170877	-	-	-	-	intron_other_region/intron/H3K36me3
2:9398808_CAA	Common	single	0.03731	isoform	NR_110153.1	ID2-AS1	3.53e-05	3.19945	1.18983	1	0	-	-	outside	-716947	-	-	-	-	intron/promoter_flanking_region
2:9398808_CAA	Common	single	0.03731	gene	-	ID2-AS1	2.55e-05	3.41404	2.44034	1	0	-	-	outside	-716945	-	-	-	-	intron/promoter_flanking_region
19:52153796_G	Common	single	0.05224	isoform	ENST00000262259.6	ZNF175	7.88e-06	0.480604	1.54535	7	5	-	-	outside	582499	-	-	-	-	intron_other_region/intron/H3K36me3
19:52153796_G	Common	single	0.05224	gene	-	ZNF175	7.88e-06	0.480604	1.54535	7	5	-	-	outside	582560	-	-	-	-	intron_other_region/intron/H3K36me3
6:78751262_A	Gene eQTL-specific	single	0.1194	gene	-	IRAK1BP1	2.14e-05	1.18134	1.98545	33	32	GTEx-eQTL	-	outside	-116209	-	-	-	-	-
8:109485721_T	Common	single	0.3209	isoform	novel_1269	PKHD1L1	1.2e-05	1.24333	0.34195	80	79	GTEx-eQTL	GTEx-sQTL	inside	NA	-	-	-	-	intron/enhancer
8:109485721_T	Common	single	0.3209	gene	-	PKHD1L1	3.2e-17	40.2454	2.94493	80	79	GTEx-eQTL	GTEx-sQTL	inside	123245	-	-	-	-	intron/enhancer
11:34887334_T	ieQTL-specific	single	0.306	isoform	XM_011520154.2	APIP	1.01e-07	-0.614468	-0.526536	105	104	GTEx-eQTL	GTEx-sQTL	inside	29055	-	-	-	-	intron_other_region/intron/H3K36me3
19:603157_*	Common	single	0.03125	isoform	XM_005259513.4	ARID3A	2.27e-05	0.805563	1.29512	2	1	-	-	outside	-325509	-	-	-	-	intron
19:603157_*	Common	single	0.03125	gene	-	ARID3A	2.27e-05	0.805563	1.29512	2	1	-	-	outside	-322575	-	-	-	-	intron
7:88118657_ATC	ieQTL-specific	single	0.04545	isoform	novel_3146	SLC25A40	1.12e-05	0.847248	1.95218	1	0	-	-	outside	NA	-	-	-	-	intron
1:143248694_TGATTCCATTCGTTTCCATTTGATGATGATTCCTTTGAA	Common	single	0.2239	isoform	XM_017001682.1	FAM72C	3.5e-06	0.86712	0.853464	2	0	-	-	outside	724072	-	-	-	-	-
1:143248694_TGATTCCATTCGTTTCCATTTGATGATGATTCCTTTGAA	Common	single	0.2239	gene	-	FAM72C	3.5e-06	0.86712	0.853464	2	0	-	-	outside	725525	-	-	-	-	-
11:86363224_G	ieQTL-specific	single	0.1866	isoform	NM_001308007.1	EED	1.09e-08	-7.48119	-0.264896	7	6	-	-	outside	118841	-	-	-	-	H3K36me3
7:43587142_C	Common	single	0.08209	isoform	NM_001321201.1	COA1	6.24e-05	-1.48288	-0.503695	35	30	-	-	outside	142399	-	-	-	-	intron/promoter
7:43587142_C	Common	single	0.08209	gene	-	COA1	1.83e-06	-39.9842	-3.46664	35	30	-	-	outside	142575	-	-	-	-	intron/promoter
4:183883381_A	Common	multiple	0.03731	isoform	NR_132989.1	MIR3945HG	4.08e-05	3.67664	3.07668	4	0	-	-	outside	972271	-	-	-	-	intron
4:183883381_A	Common	multiple	0.03731	isoform	ENST00000511703.5	RP11-701P16.5	1.67e-05	8.9382	2.09817	2	0	-	-	outside	972370	-	-	-	-	intron
4:183883381_A	Common	multiple	0.03731	gene	-	MIR3945HG	4.48e-05	4.15787	5.50712	2	0	-	-	outside	972271	-	-	-	-	intron
4:183883381_A	Common	multiple	0.03731	gene	-	RP11-701P16.5	3e-05	13.0238	4.21346	1	0	-	-	outside	972370	-	-	-	-	intron
1:9948372_C	ieQTL-specific	single	0.3284	isoform	NM_032368.4	LZIC	2.07e-13	9.34996	0.327277	12	11	GTEx-eQTL	-	outside	-4945	-	-	-	-	intron/H3K36me3
11:34887197_A	ieQTL-specific	single	0.306	isoform	XM_011520154.2	APIP	1.01e-07	-0.614468	-0.526536	105	104	-	-	inside	29192	-	-	-	-	intron_other_region/intron/enhancer/H3K36me3
3:100393972_C	ieQTL-specific	single	0.1269	isoform	NM_001085451.1	LNP1	1.14e-06	2.4223	0.539728	25	24	GTEx-eQTL	-	outside	-7220	-	-	-	-	intron_other_region/intron/H3K36me3
1:153859913_*	ieQTL-specific	single	0.1385	isoform	ENST00000493224.5	RPS27	1.36e-05	27.2325	0.471559	2	1	-	-	outside	-130849	-	-	-	-	intron_other_region/intron
1:20628_G	Common	single	0.1866	isoform	NR_024321.1	LINC00115	3.92e-06	1.05073	0.833255	1	0	-	-	outside	806894	-	-	-	-	intron_other_region/intron
1:20628_G	Common	single	0.1866	gene	-	LINC00115	3.92e-06	1.05073	0.833255	1	0	-	-	outside	806894	-	-	-	-	intron_other_region/intron
19:50852806_A	ieQTL-specific	single	0.2836	isoform	novel_3084	NKG7	4.13e-05	0.318183	1.05011	8	6	-	-	outside	NA	-	-	-	-	-
12:121176424_C	ieQTL-specific	single	0.04478	isoform	XR_001748935.1	RNF10	6.38e-06	1.37073	1.15869	87	20	-	-	outside	642116	GWAS	4e-15	Gamma glutamyl transferase levels	NR	intron_other_region/intron/promoter_flanking_region/H3K36me3
11:60536712_C	Common	single	0.04032	isoform	ENST00000530027.5	MS4A7	5.91e-07	2.32311	1.52335	1	0	-	-	outside	158185	-	-	-	-	intron
11:60536712_C	Common	single	0.04032	isoform	novel_3516	MS4A7	1.96e-09	1.84387	2.08112	1	0	-	-	outside	NA	-	-	-	-	intron
11:60536712_C	Common	single	0.04032	isoform	novel_4137	MS4A7	6.72e-08	1.36871	3.08267	2	0	-	-	outside	NA	-	-	-	-	intron
11:60536712_C	Common	single	0.04032	isoform	NM_206938.1	MS4A7	8.42e-08	15.5955	1.6737	1	0	-	-	outside	158228	-	-	-	-	intron
11:60536712_C	Common	single	0.04032	isoform	ENST00000358246.5	MS4A7	6.5e-07	2.85117	1.39901	1	0	-	-	outside	158228	-	-	-	-	intron
11:60536712_C	Common	single	0.04032	gene	-	MS4A7	3.46e-06	28.6627	14.3242	1	0	-	-	outside	158231	-	-	-	-	intron
2:61213372_A	Common	single	0.3433	isoform	ENST00000464909.2	C2orf74	6.88e-06	0.381804	0.60991	7	2	GTEx-eQTL	GTEx-sQTL	outside	68265	-	-	-	-	intron_other_region/intron/H3K36me3
2:61213372_A	Common	single	0.3433	isoform	NM_001316317.1	C2orf74	2.1e-10	2.60034	0.637026	3	2	GTEx-eQTL	GTEx-sQTL	outside	68305	-	-	-	-	intron_other_region/intron/H3K36me3
2:61213372_A	Common	single	0.3433	gene	-	C2orf74	1.29e-15	6.02854	3.8011	4	3	GTEx-eQTL	GTEx-sQTL	outside	68305	-	-	-	-	intron_other_region/intron/H3K36me3
3:16250315_T	ieQTL-specific	single	0.4776	isoform	NM_001047434.2	DPH3	5.91e-06	12.2591	0.179992	2	1	-	GTEx-sQTL	outside	14674	-	-	-	-	-
12:46815270_*	ieQTL-specific	single	0.1493	isoform	novel_5111	LOC100288798	5.36e-06	0.582261	1.73292	4	2	-	-	outside	NA	-	-	-	-	intron_other_region/intron
11:61168577_A	Common	multiple	0.04545	isoform	novel_5140	LOC105369326	1.21e-05	0.922056	4.43296	2	0	-	-	outside	NA	-	-	-	-	-
11:61168577_A	Common	multiple	0.04545	isoform	NM_016582.2	SLC15A3	3.94e-05	5.26387	1.06599	1	0	-	-	outside	-216792	-	-	-	-	-
11:61168577_A	Common	multiple	0.04545	isoform	XM_017017517.1	TKFC	3.45e-05	1.13367	1.45529	1	0	-	-	outside	-164863	-	-	-	-	-
11:61168577_A	Common	multiple	0.04545	gene	-	LOC105369326	1.21e-05	0.922056	4.43296	2	0	-	-	outside	NA	-	-	-	-	-
11:61168577_A	Common	multiple	0.04545	gene	-	TKFC	6.54e-05	1.49062	2.71516	2	0	-	-	outside	-164604	-	-	-	-	-
6:132213707_*	ieQTL-specific	single	0.06716	isoform	NM_004842.3	AKAP7	2.21e-06	8.7545	3.72849	3	0	-	-	outside	963549	-	-	-	-	-
6:132213707_*	ieQTL-specific	single	0.06716	isoform	ENST00000342266.4	AKAP7	2.55e-05	0.482644	3.83051	2	0	-	-	outside	963549	-	-	-	-	-
19:56927004_C	Gene eQTL-specific	single	0.0597	gene	-	ZNF551	5.81e-06	0.721623	2.79699	32	31	-	-	outside	-754964	-	-	-	-	-
1:118486569_T	Common	multiple	0.03731	isoform	novel_5181	RP11-418J17.3	2.7e-07	1.01699	7.64651	5	3	-	-	outside	NA	-	-	-	-	promoter_flanking_region
1:118486569_T	Common	multiple	0.03731	isoform	XM_005270959.2	GDAP2	7.49e-05	0.695154	1.97487	4	3	-	-	outside	-556890	-	-	-	-	promoter_flanking_region
1:118486569_T	Common	multiple	0.03731	gene	-	RP11-418J17.3	2.7e-07	1.01699	7.64651	1	0	-	-	outside	NA	-	-	-	-	promoter_flanking_region
13:59513696_TAATT	Common	single	0.04478	isoform	XR_942001.1	LOC105370227	5.58e-06	0.454868	2.2081	1	0	-	-	outside	-650379	-	-	-	-	intron_other_region/intron
13:59513696_TAATT	Common	single	0.04478	gene	-	LOC105370227	5.58e-06	0.454868	2.2081	1	0	-	-	outside	-650379	-	-	-	-	intron_other_region/intron
9:105677344_T	Gene eQTL-specific	single	0.06716	gene	-	TAL2	3.77e-05	1.52622	3.10208	5	3	-	-	outside	14888	-	-	-	-	-
3:53897417_G	Common	single	0.2239	isoform	XM_005265587.4	ACTR8	5.24e-05	4.57804	0.206955	10	9	-	-	outside	-15251	-	-	-	-	-
3:53897417_G	Common	single	0.2239	gene	-	ACTR8	4.89e-05	4.70201	0.412928	10	9	-	-	outside	-15215	-	-	-	-	-
12:106475172_A	ieQTL-specific	single	0.03731	isoform	XM_017019128.1	TCP11L2	1.73e-05	0.355815	2.82393	28	27	-	-	outside	171921	-	-	-	-	intron
1:16581124_A	Common	single	0.1418	isoform	ENST00000384278.1	RNU1-2	1.14e-05	2.2211	0.574223	1	0	-	-	outside	-314855	-	-	-	-	intron_other_region/intron/open_chromatin_region
1:16581124_A	Common	single	0.1418	gene	-	RNU1-2	1.14e-05	2.2211	0.574223	1	0	-	-	outside	-314855	-	-	-	-	intron_other_region/intron/open_chromatin_region
1:223921729_C	ieQTL-specific	single	0.03731	isoform	novel_5218	GTF2IP20	6.46e-09	0.720073	4.55742	1	0	-	-	outside	NA	-	-	-	-	-
19:52586048_GT	ieQTL-specific	single	0.0597	isoform	novel_5442	ZNF818P	7.04e-06	0.382687	2.09119	1	0	-	-	outside	NA	-	-	-	-	exon/exon_and_intron/intron/UTR_3
5:69447756_GAA	Common	single	0.05224	isoform	ENST00000305138.8	RAD17	4.22e-05	1.9457	0.953772	8	6	-	-	outside	77052	-	-	-	-	-
5:69447756_GAA	Common	single	0.05224	gene	-	RAD17	1.02e-05	14.7092	2.97757	7	6	-	-	outside	78464	-	-	-	-	-
14:87852822_T	Common	single	0.1866	isoform	ENST00000267549.4	GPR65	1.68e-05	10.8808	0.289082	8	6	-	-	outside	-152301	-	-	-	-	intron_other_region/intron
14:87852822_T	Common	single	0.1866	gene	-	GPR65	1.68e-05	10.8808	0.289082	8	6	-	-	outside	-152301	-	-	-	-	intron_other_region/intron
16:81437182_A	ieQTL-specific	single	0.194	isoform	XM_011523109.1	BCO1	1.52e-06	0.186035	1.39876	2	1	-	-	outside	198541	GWAS	2e-10	Waist-to-hip ratio adjusted for BMI	CMIP	promoter_flanking_region
16:68539786_A	ieQTL-specific	single	0.05224	isoform	ENST00000569766.5	NFATC3	7.4e-05	2.08854	0.780763	4	3	-	-	outside	455036	-	-	-	-	exon/exon_and_intron/intron/promoter/UTR_5
15:51747043_A	ieQTL-specific	single	0.08209	isoform	ENST00000539962.6	TMOD2	2.61e-05	0.258474	1.75832	6	0	-	-	outside	-4553	-	-	-	-	intron_other_region/intron
1:247111597_G	Gene eQTL-specific	single	0.1567	gene	-	ZNF670	5.55e-05	3.98854	0.771031	1	0	-	-	outside	-32784	-	-	-	-	exon/promoter
10:62948225_C	Common	single	0.2339	isoform	novel_5164	LOC105378327	9.4e-07	0.588769	2.87204	12	0	-	-	outside	NA	-	-	-	-	-
10:62948225_C	Common	single	0.2339	gene	-	LOC105378327	4.69e-07	1.29381	5.60091	12	0	-	-	outside	-292719	-	-	-	-	-
19:47006177_A	Common	single	0.04478	isoform	XM_017027503.1	GNG8	5.9e-06	9.15641	2.60569	4	1	-	-	outside	-369935	-	-	-	-	-
19:47006177_A	Common	single	0.04478	isoform	XM_017027504.1	GNG8	4.41e-05	3.69533	2.50192	4	1	-	-	outside	-366946	-	-	-	-	-
19:47006177_A	Common	single	0.04478	gene	-	GNG8	1.39e-05	13.1728	7.61877	4	1	-	-	outside	-366851	-	-	-	-	-
3:133692208_T	ieQTL-specific	single	0.4701	isoform	NM_001042384.1	CEP63	5.08e-05	0.431288	0.312981	8	6	-	-	outside	-793524	-	-	-	-	intron
17:82652820_T	ieQTL-specific	single	0.04478	isoform	NM_001002245.2	ANAPC11	2.56e-05	37.1488	0.831293	1	0	-	-	outside	761108	-	-	-	-	-
9:5334933_C	Common	single	0.4776	isoform	novel_1222	RLN1	2.85e-09	-0.700217	-0.929903	6	5	GTEx-eQTL	-	inside	NA	-	-	-	-	exon/exon_and_intron/intron_other_region/intron/UTR_3
9:5334933_C	Common	single	0.4776	isoform	novel_1468	RLN1	4.19e-13	-0.721094	-0.940149	7	5	GTEx-eQTL	-	inside	NA	-	-	-	-	exon/exon_and_intron/intron_other_region/intron/UTR_3
9:5334933_C	Common	single	0.4776	isoform	novel_3326	RLN1	9.07e-10	-0.677942	-0.921117	6	5	GTEx-eQTL	-	inside	NA	-	-	-	-	exon/exon_and_intron/intron_other_region/intron/UTR_3
9:5334933_C	Common	single	0.4776	isoform	novel_6241	RLN1	7.03e-07	-0.271824	-0.738652	6	5	GTEx-eQTL	-	inside	NA	-	-	-	-	exon/exon_and_intron/intron_other_region/intron/UTR_3
9:5334933_C	Common	single	0.4776	gene	-	RLN1	1.09e-12	-2.58672	-3.58271	6	5	GTEx-eQTL	-	inside	4950	-	-	-	-	exon/exon_and_intron/intron_other_region/intron/UTR_3
11:124664621_A	ieQTL-specific	single	0.1418	isoform	ENST00000227135.6	SPA17	2.06e-05	-1.05494	-0.510866	35	34	-	-	outside	-9176	-	-	-	-	intron_other_region/intron/CTCF_binding_site/H3K36me3
21:41483522_TGCC	Common	single	0.0303	isoform	novel_2348	RSPH1	2.31e-06	4.354	7.51987	6	0	-	-	outside	NA	-	-	-	-	intron_other_region/intron
21:41483522_TGCC	Common	single	0.0303	gene	-	RSPH1	3.94e-05	5.55882	13.4596	4	0	-	-	outside	1012832	-	-	-	-	intron_other_region/intron
17:50312580_C	ieQTL-specific	single	0.2985	isoform	NM_001007226.1	SPOP	1.54e-05	4.02697	0.191541	5	4	-	-	outside	-634417	-	-	-	-	enhancer
6:32699761_A	Common	single	0.07463	isoform	NM_006979.2	SLC39A7	5.81e-06	3.17889	0.570204	2	0	-	-	outside	-501064	-	-	-	-	-
6:32699761_A	Common	single	0.07463	gene	-	SLC39A7	1.44e-06	3.63109	1.21767	1	0	-	-	outside	-500683	-	-	-	-	-
6:131881740_G	ieQTL-specific	single	0.306	isoform	XM_011535530.1	EPB41L2	5.48e-05	0.643273	0.445789	3	0	-	-	outside	-818418	-	-	-	-	intron
7:100351039_*	ieQTL-specific	single	0.0303	isoform	ENST00000359593.8	AP4M1	4.38e-06	0.513325	3.0738	9	3	-	-	outside	249483	-	-	-	-	intron
4:12838_G	ieQTL-specific	single	0.1077	isoform	NM_001039127.5	ZNF718	2.45e-07	1.06388	2.1981	20	0	-	-	outside	-111637	-	-	-	-	-
7:129057803_T	ieQTL-specific	single	0.3806	isoform	ENST00000473745.5	IRF5	4.76e-09	0.603406	1.26766	8	7	-	-	outside	117132	-	-	-	-	-
8:118305851_A	ieQTL-specific	single	0.0597	isoform	novel_3779	AC023590.1	1.63e-05	0.481962	1.81872	1	0	-	-	inside	NA	-	-	-	-	intron_other_region/intron
19:10974617_A	ieQTL-specific	single	0.09701	isoform	NM_198536.2	TMEM205	1.09e-05	3.38896	0.714819	2	1	-	-	outside	371688	-	-	-	-	intron
2:111389567_*	ieQTL-specific	single	0.0597	isoform	novel_6929	ACOXL	1.87e-05	0.405946	1.79622	5	3	-	-	outside	NA	-	-	-	-	intron_other_region/intron
10:46184058_G	ieQTL-specific	single	0.4254	isoform	NR_029388.2	PARGP1	8.31e-06	0.262309	0.669154	5	3	-	-	outside	-211630	-	-	-	-	-
19:35580869_G	ieQTL-specific	single	0.1418	isoform	NM_001099639.1	ZNF146	3.07e-05	1.85647	0.273251	6	5	-	-	outside	-633732	-	-	-	-	intron
7:101015823_T	ieQTL-specific	single	0.3881	isoform	novel_4632	RP11-395B7.4	1.81e-07	0.763725	1.31224	9	7	GTEx-eQTL	GTEx-sQTL	inside	NA	-	-	-	-	intron_other_region/intron
7:157716247_*	ieQTL-specific	single	0.04545	isoform	novel_1130	NCAPG2	2.38e-05	1.26567	1.16759	2	1	-	-	outside	NA	-	-	-	-	intron_other_region/intron
6:32733940_T	Common	single	0.1269	isoform	XM_011514562.2	HLA-DRB5	5.75e-12	3.14659	2.23797	217	143	-	-	outside	-203624	-	-	-	-	-
6:32733940_T	Common	single	0.1269	gene	-	HLA-DRB5	3.87e-12	233.12	4.75833	159	154	-	-	outside	-203624	-	-	-	-	-
12:132771847_T	Common	multiple	0.1567	isoform	novel_1109	GOLGA3	2.68e-07	1.32945	0.780652	9	8	GTEx-eQTL	-	inside	NA	-	-	-	-	exon/UTR_3
12:132771847_T	Common	multiple	0.1567	isoform	ENST00000328654.9	ZNF26	4.21e-05	0.18131	0.929794	9	8	GTEx-eQTL	-	outside	-214616	-	-	-	-	exon/UTR_3
12:132771847_T	Common	multiple	0.1567	gene	-	GOLGA3	2.89e-07	1.92055	1.96375	9	8	GTEx-eQTL	-	inside	NA	-	-	-	-	exon/UTR_3
5:54952182_C	Common	single	0.08955	isoform	NR_126379.1	LINC01033	2.97e-06	0.347388	1.98507	20	19	-	-	outside	631239	-	-	-	-	-
5:54952182_C	Common	single	0.08955	gene	-	LINC01033	2.97e-06	0.347388	1.98507	20	19	-	-	outside	631239	-	-	-	-	-
22:22308186_T	ieQTL-specific	single	0.04545	isoform	NR_027293.2	BMS1P20	6.36e-06	6.49538	0.698579	4	0	-	-	inside	10089	-	-	-	-	intron
22:21981017_T	Common	single	0.0303	isoform	ENST00000390293.1	IGLV5-48	3.88e-07	15.1359	7.78594	1	0	-	-	outside	-371922	-	-	-	-	intron_other_region/intron
22:21981017_T	Common	single	0.0303	gene	-	IGLV5-48	3.94e-06	17.3333	13.9335	2	0	-	-	outside	-371922	-	-	-	-	intron_other_region/intron
19:52620240_CTGTGTGTGTATATC	ieQTL-specific	single	0.4621	isoform	novel_6435	ZNF83	1.34e-16	1.85201	1.14676	8	2	-	-	inside	NA	-	-	-	-	intron_other_region/intron/H3K36me3
9:95871224_A	Common	single	0.3433	isoform	novel_5266	LINC00476	1.53e-11	0.285135	1.46977	23	22	GTEx-eQTL	GTEx-sQTL	inside	NA	-	-	-	-	intron_other_region/intron
9:95871224_A	Common	single	0.3433	isoform	novel_5622	LINC00476	3.18e-06	0.230246	0.992441	23	22	GTEx-eQTL	GTEx-sQTL	inside	NA	-	-	-	-	intron_other_region/intron
9:95871224_A	Common	single	0.3433	isoform	ENST00000427259.1	LINC00476	3.23e-10	1.76155	0.420718	23	22	GTEx-eQTL	GTEx-sQTL	inside	4046	-	-	-	-	intron_other_region/intron
9:95871224_A	Common	single	0.3433	isoform	novel_2811	LINC00476	1.05e-19	1.59065	1.60186	24	22	GTEx-eQTL	GTEx-sQTL	inside	NA	-	-	-	-	intron_other_region/intron
9:95871224_A	Common	single	0.3433	isoform	novel_2812	LINC00476	2.62e-08	0.374281	1.1481	23	22	GTEx-eQTL	GTEx-sQTL	inside	NA	-	-	-	-	intron_other_region/intron
9:95871224_A	Common	single	0.3433	gene	-	LINC00476	1.2e-12	3.54535	4.8633	23	22	GTEx-eQTL	GTEx-sQTL	inside	4753	-	-	-	-	intron_other_region/intron
6:32454931_C	ieQTL-specific	single	0.0597	isoform	NM_004640.6	DDX39B	6.71e-12	22.9271	1.57824	374	332	GTEx-eQTL	-	outside	-912456	-	-	-	-	-
9:40275601_C	Common	single	0.06716	isoform	ENST00000612572.1	MIR4477A	6.79e-08	5.4014	0.825397	2	0	-	-	outside	-958153	-	-	-	-	intron/promoter_flanking_region
9:40275601_C	Common	single	0.06716	gene	-	MIR4477A	6.79e-08	5.4014	0.825397	2	0	-	-	outside	-958153	-	-	-	-	intron/promoter_flanking_region
2:26323829_A	ieQTL-specific	single	0.05224	isoform	ENST00000460030.1	CENPA	4.84e-05	0.564806	1.23051	3	2	-	-	outside	-462313	-	-	-	-	intron_other_region/intron
2:61381214_AAAAT	Gene eQTL-specific	single	0.3145	gene	-	C2orf74	1.37e-08	5.11128	3.22275	4	3	-	-	outside	236147	-	-	-	-	intron_other_region/intron/promoter_flanking_region
20:17974063_G	ieQTL-specific	single	0.1429	isoform	novel_240	SNX5	1.9e-06	5.67521	0.559465	1	0	-	-	outside	NA	GWAS	5e-06	Alzheimer's disease with no specific cognitive domain impairment	NR	intron_other_region/intron/promoter
12:49157950_A	ieQTL-specific	single	0.05224	isoform	XM_006719181.1	TROAP	3.53e-06	1.87118	1.02586	4	0	-	-	outside	-165293	-	-	-	-	-
5:27578067_C	ieQTL-specific	single	0.3284	isoform	ENST00000505775.5	RP11-46C20.1	2.86e-05	-0.915842	-0.703952	9	7	-	-	outside	105761	-	-	-	-	-
14:20283939_T	ieQTL-specific	single	0.08955	isoform	NM_005484.3	PARP2	2.07e-07	10.5124	1.00848	43	14	-	GTEx-sQTL	outside	-59674	-	-	-	-	intron_other_region/intron/H3K36me3
22:36698597_C	Common	single	0.03731	isoform	ENST00000340630.9	IFT27	1.23e-07	2.43039	1.20197	4	3	-	-	outside	77556	-	-	-	-	intron_other_region/intron
22:36698597_C	Common	single	0.03731	gene	-	IFT27	1.23e-07	2.43039	1.20197	4	3	-	-	outside	77659	-	-	-	-	intron_other_region/intron
12:52974730_GTCTCTCTGTG	Gene eQTL-specific	single	0.03077	gene	-	MFSD5	3.1e-05	4.2982	4.35481	5	2	-	-	outside	-276520	-	-	-	-	promoter_flanking_region
14:34713142_G	Gene eQTL-specific	single	0.1642	gene	-	CFL2	1.54e-06	5.82278	1.59572	22	21	-	-	inside	1681	-	-	-	-	intron_other_region/intron/promoter
11:44080166_T	ieQTL-specific	single	0.2239	isoform	XM_011520406.2	ACCS	1.09e-05	0.163974	1.25171	3	2	-	-	inside	13456	-	-	-	-	intron/H3K36me3
14:23045026_T	ieQTL-specific	single	0.1343	isoform	ENST00000452015.8	PPP1R3E	1.7e-05	0.196657	1.69532	12	9	-	-	outside	257822	GWAS	2e-20	Red cell distribution width	CDH24/PSMB11	promoter_flanking_region
12:89823859_TGGG	ieQTL-specific	single	0.2222	isoform	ENST00000359142.7	ATP2B1	6.24e-06	0.525119	0.668091	2	0	-	-	outside	-167748	-	-	-	-	-
6:32723824_A	Common	single	0.1269	isoform	XM_011514562.2	HLA-DRB5	5.75e-12	3.14659	2.23797	217	143	-	-	outside	-193508	-	-	-	-	-
6:32723824_A	Common	single	0.1269	gene	-	HLA-DRB5	3.87e-12	233.12	4.75833	159	154	-	-	outside	-193508	-	-	-	-	-
6:30986916_GCCCTCCAGTGGGGCCGGCACAGCCACCAACTCTGAGTCCAGCACG	Common	single	0.03279	isoform	ENST00000606743.1	XXbac-BPG181B23.7	6e-07	0.523351	3.56021	3	0	-	-	outside	408579	-	-	-	-	exon/UTR_5
6:30986916_GCCCTCCAGTGGGGCCGGCACAGCCACCAACTCTGAGTCCAGCACG	Common	single	0.03279	gene	-	XXbac-BPG181B23.7	6e-07	0.523351	3.56021	1	0	-	-	outside	408579	-	-	-	-	exon/UTR_5
19:45491267_T	ieQTL-specific	single	0.03731	isoform	NM_001128917.1	TOMM40	1.89e-05	0.34526	2.55748	1	0	-	-	outside	600048	-	-	-	-	intron_other_region/intron
20:381220_T	Common	single	0.03788	isoform	ENST00000217233.7	TRIB3	3.51e-05	0.974173	3.62146	1	0	-	-	inside	604	-	-	-	-	intron/promoter
20:381220_T	Common	single	0.03788	gene	-	TRIB3	3.51e-05	0.974173	3.62146	1	0	-	-	inside	18386	-	-	-	-	intron/promoter
13:92541552_G	ieQTL-specific	single	0.0597	isoform	XM_011521057.2	GPC5	4.12e-06	0.445295	2.54454	5	4	-	-	inside	1142866	-	-	-	-	intron
10:31617771_ATGTGTGTGTGTGTT	ieQTL-specific	single	0.08955	isoform	NM_001143767.1	ZNF438	5.32e-05	0.493395	0.766141	1	0	-	-	outside	-585834	-	-	-	-	intron_other_region/intron/CTCF_binding_site/promoter_flanking_region
1:161191494_C	ieQTL-specific	single	0.06716	isoform	novel_740	NIT1	2.49e-05	-1.82119	-0.625195	6	5	-	-	outside	NA	-	-	-	-	exon/exon_and_intron/intron_other_region/intron/CTCF_binding_site/promoter
14:93090067_C	ieQTL-specific	single	0.05224	isoform	novel_5828	LOC107984663	2.79e-05	0.945518	2.64111	1	0	-	-	outside	NA	-	-	-	-	intron_other_region/intron
12:112926828_G	ieQTL-specific	single	0.1642	isoform	NM_002534.3	OAS1	2.65e-12	-78.0106	-0.553533	120	119	-	GTEx-sQTL	inside	20052	-	-	-	-	intron_other_region/intron/promoter_flanking_region
7:131103251_C	ieQTL-specific	single	0.03968	isoform	NM_001290033.1	COPG2	3.01e-05	0.505832	1.80011	1	0	-	-	outside	-434493	-	-	-	-	intron_other_region/intron
4:39481064_A	ieQTL-specific	single	0.2537	isoform	ENST00000508595.6	RPL9	9.5e-10	9.63213	0.371897	7	5	GTEx-eQTL	-	outside	-22144	-	-	-	-	exon/intron/CTCF_binding_site/promoter
9:33623394_A	ieQTL-specific	single	0.209	isoform	NM_001195249.1	APTX	4.01e-06	1.74245	0.312603	27	26	-	-	outside	-621818	-	-	-	-	CTCF_binding_site
5:49851960_C	ieQTL-specific	single	0.03731	isoform	XM_017009851.1	PARP8	2.5e-06	2.10174	0.9641	1	0	-	-	outside	-815006	-	-	-	-	-
1:85765544_A	Common	single	0.2812	isoform	NM_003921.4	BCL10	2.26e-05	-2.85086	-0.251465	1	0	-	-	outside	-488640	-	-	-	-	intron_other_region/intron
1:85765544_A	Common	single	0.2812	gene	-	BCL10	2.26e-05	-2.85086	-0.251465	1	0	-	-	outside	-488454	-	-	-	-	intron_other_region/intron
22:38979169_C	Gene eQTL-specific	single	0.123	gene	-	CSNK1E	1.04e-05	0.633055	1.32995	3	2	-	-	outside	-661085	-	-	-	-	intron/promoter_flanking_region
1:167621910_G	ieQTL-specific	single	0.2273	isoform	novel_2482	RCSD1	2.88e-06	0.508529	0.808472	1	0	-	-	outside	NA	-	-	-	-	super_enhancer
3:100348624_C	ieQTL-specific	single	0.1269	isoform	NM_001085451.1	LNP1	1.14e-06	2.4223	0.539728	25	24	GTEx-eQTL	-	outside	-52568	-	-	-	-	intron/H3K36me3
11:57736752_C	Common	single	0.03731	isoform	ENST00000625104.1	AP001350.4	6.57e-06	0.943834	1.61339	5	4	-	-	outside	-890682	-	-	-	-	intron
11:57736752_C	Common	single	0.03731	gene	-	AP001350.4	6.57e-06	0.943834	1.61339	1	0	-	-	outside	-890682	-	-	-	-	intron
17:37469564_T	ieQTL-specific	single	0.07463	isoform	ENST00000617516.4	DUSP14	3.7e-05	-4.47093	-0.481885	52	51	GTEx-eQTL	GTEx-sQTL	outside	-20266	-	-	-	-	intron
1:151302577_CTTTTTTTTTTTT	Common	single	0.06154	isoform	ENST00000368811.7	S100A10	1.17e-05	4.82829	1.97315	3	0	-	-	outside	691813	-	-	-	-	intron_other_region/intron
1:151302577_CTTTTTTTTTTTT	Common	single	0.06154	gene	-	S100A10	1.17e-05	4.82829	1.97315	3	0	-	-	outside	691813	-	-	-	-	intron_other_region/intron
1:39763625_AC	Common	single	0.306	isoform	NM_006112.3	PPIE	8.25e-07	-9.98954	-0.157603	1	0	GTEx-eQTL	GTEx-sQTL	inside	24781	-	-	-	-	intron_other_region/intron/open_chromatin_region
1:39763625_AC	Common	single	0.306	isoform	ENST00000324379.9	PPIE	6.52e-07	-9.50459	-0.163174	1	0	GTEx-eQTL	GTEx-sQTL	inside	24744	-	-	-	-	intron_other_region/intron/open_chromatin_region
1:39763625_AC	Common	single	0.306	gene	-	PPIE	1.68e-07	-22.3865	-1.10322	1	0	GTEx-eQTL	GTEx-sQTL	inside	71444	-	-	-	-	intron_other_region/intron/open_chromatin_region
21:14089766_A	ieQTL-specific	single	0.4925	isoform	ENST00000448463.1	AP001347.6	3.53e-20	-3.39659	-0.992864	31	16	GTEx-eQTL	-	inside	62316	-	-	-	-	intron/H3K36me3
18:44206345_GAA	Common	single	0.0597	isoform	ENST00000624404.1	RP11-9H20.2	3.52e-05	0.607813	2.43125	2	1	-	-	outside	-526229	-	-	-	-	-
18:44206345_GAA	Common	single	0.0597	gene	-	RP11-9H20.2	3.52e-05	0.607813	2.43125	1	0	-	-	outside	-526229	-	-	-	-	-
2:202285341_ATTTTTTTTTT	ieQTL-specific	single	0.05738	isoform	NM_020919.3	ALS2	6.66e-06	0.566231	1.20989	1	0	-	-	outside	-504169	-	-	-	-	intron
7:136090028_A	ieQTL-specific	single	0.3657	isoform	ENST00000428680.6	CNOT4	3.98e-05	3.77846	0.218991	9	8	-	-	outside	-579952	-	-	-	-	intron
4:5512596_A	ieQTL-specific	single	0.03731	isoform	XM_011513485.2	STX18	1.7e-05	1.03182	1.3331	1	0	-	-	outside	-970258	-	-	-	-	-
6:28643881_TTATA	Common	single	0.4077	isoform	ENST00000625142.1	AL022393.9	3.83e-05	0.250677	0.776089	2	0	-	-	outside	473037	-	-	-	-	intron
6:28643881_TTATA	Common	single	0.4077	gene	-	AL022393.9	3.83e-05	0.250677	0.776089	1	0	-	-	outside	473037	-	-	-	-	intron
8:85055685_G	ieQTL-specific	single	0.403	isoform	NM_001099672.2	C8orf59	2.95e-19	8.83815	0.613846	133	130	-	GTEx-sQTL	outside	164737	-	-	-	-	-
1:203797267_C	ieQTL-specific	single	0.3806	isoform	novel_2488	LAX1	5.26e-05	-0.432741	-0.721236	1	0	-	-	outside	NA	-	-	-	-	exon/exon_and_intron/intron/promoter/UTR_5/H3K36me3
12:54189331_G	ieQTL-specific	single	0.3806	isoform	XM_006719322.3	SMUG1	5.46e-14	2.29223	0.445265	11	8	GTEx-eQTL	-	outside	-338	-	-	-	-	intron/promoter
13:27423862_A	Gene eQTL-specific	single	0.4179	gene	-	GTF3A	9.22e-06	-6.02923	-0.652373	6	5	GTEx-eQTL	-	outside	-681	-	-	-	-	promoter
2:241741112_G	ieQTL-specific	single	0.03731	isoform	ENST00000407971.5	2024-09-02	9.06e-08	19.6611	0.52898	1	0	-	-	outside	425230	-	-	-	-	intron/promoter_flanking_region
9:27041678_C	ieQTL-specific	single	0.2836	isoform	NM_025103.2	IFT74	7.56e-08	2.94739	0.313286	11	10	GTEx-eQTL	-	inside	85306	-	-	-	-	intron/H3K36me3
3:147257319_A	ieQTL-specific	single	0.03731	isoform	XM_017006628.1	PLSCR1	2.87e-06	9.14636	1.04244	40	39	-	-	outside	-712586	-	-	-	-	intron_other_region/intron
3:147257319_A	ieQTL-specific	single	0.03731	isoform	ENST00000342435.8	PLSCR1	7.26e-05	117.088	0.691733	40	39	-	-	outside	-712455	-	-	-	-	intron_other_region/intron
6:32467738_T	ieQTL-specific	single	0.0597	isoform	NM_004640.6	DDX39B	6.71e-12	22.9271	1.57824	374	332	GTEx-eQTL	GTEx-sQTL	outside	-925263	-	-	-	-	-
6:27895057_A	ieQTL-specific	single	0.03731	isoform	NM_001243244.1	ZSCAN31	1.82e-06	1.44046	1.40532	112	111	-	-	outside	441318	-	-	-	-	promoter
7:150035912_TG	ieQTL-specific	multiple	0.03175	isoform	novel_2210	RP11-511P7.2	1.06e-05	1.84786	1.75652	4	0	-	-	outside	NA	-	-	-	-	intron_other_region/intron
7:150035912_TG	ieQTL-specific	multiple	0.03175	isoform	ENST00000498682.3	RP11-511P7.5	2.3e-11	0.684796	3.04354	3	0	-	-	outside	-369233	-	-	-	-	intron_other_region/intron
7:128507785_A	ieQTL-specific	single	0.3209	isoform	novel_4228	METTL2B	1.6e-09	-0.974842	-0.575467	11	10	GTEx-eQTL	GTEx-sQTL	outside	NA	-	-	-	-	promoter_flanking_region
7:128507785_A	ieQTL-specific	single	0.3209	isoform	novel_528	METTL2B	5.07e-25	2.65993	1.60237	1	0	GTEx-eQTL	GTEx-sQTL	outside	NA	-	-	-	-	promoter_flanking_region
7:128507785_A	ieQTL-specific	single	0.3209	isoform	novel_284	METTL2B	5.98e-32	4.82027	1.4576	17	10	GTEx-eQTL	GTEx-sQTL	outside	NA	-	-	-	-	promoter_flanking_region
7:128507785_A	ieQTL-specific	single	0.3209	isoform	ENST00000262432.12	METTL2B	2.19e-20	-16.5573	-0.646718	12	10	GTEx-eQTL	GTEx-sQTL	outside	31057	-	-	-	-	promoter_flanking_region
19:17396607_TATTC	ieQTL-specific	single	0.3433	isoform	novel_5782	BISPR	3.13e-13	0.800603	1.19672	1	0	-	-	outside	NA	-	-	-	-	-
21:17797656_T	ieQTL-specific	single	0.0597	isoform	novel_4817	AL109761.5	1.29e-13	1.58347	6.76695	67	66	-	-	inside	NA	-	-	-	-	intron_other_region/intron
6:132736407_A	ieQTL-specific	single	0.3284	isoform	XM_017011408.1	VNN2	4.15e-13	1.92765	1.0103	19	18	-	GTEx-sQTL	outside	27082	-	-	-	-	-
2:111776543_T	Common	multiple	0.03906	isoform	XM_011510490.2	MERTK	1.32e-08	0.894249	2.75153	3	0	-	-	outside	-122376	-	-	-	-	intron_other_region/intron/enhancer
2:111776543_T	Common	multiple	0.03906	isoform	XM_017003165.1	MERTK	2.46e-06	0.497268	2.64504	3	0	-	-	outside	-122018	-	-	-	-	intron_other_region/intron/enhancer
2:111776543_T	Common	multiple	0.03906	isoform	novel_3432	NT5DC4	4.6e-06	0.536587	2.75173	2	0	-	-	outside	NA	-	-	-	-	intron_other_region/intron/enhancer
2:111776543_T	Common	multiple	0.03906	gene	-	MERTK	3.18e-06	2.5617	5.69267	2	0	-	-	outside	-121935	-	-	-	-	intron_other_region/intron/enhancer
6:53944181_C	Common	single	0.07463	isoform	ENST00000370864.3	TINAG	6.35e-05	16.1685	1.45074	3	0	-	-	outside	-364391	-	-	-	-	intron
6:53944181_C	Common	single	0.07463	isoform	NM_014464.3	TINAG	1.53e-05	11.657	1.45367	2	0	-	-	outside	-364223	-	-	-	-	intron
6:53944181_C	Common	single	0.07463	gene	-	TINAG	2.26e-05	36.6371	7.87724	2	0	-	-	outside	-363610	-	-	-	-	intron
1:151909409_A	ieQTL-specific	single	0.07463	isoform	novel_844	CDC42SE1	5.88e-05	2.0091	1.38655	27	26	-	-	outside	NA	-	-	-	-	exon/promoter/UTR_5
10:15093060_T	ieQTL-specific	single	0.03731	isoform	XR_001747205.1	FAM188A	4.35e-05	0.495499	1.92801	1	0	-	-	outside	767450	-	-	-	-	-
17:46621097_CA	Common	single	0.4848	isoform	ENST00000579044.1	RN7SL656P	4.72e-05	0.212389	0.632111	2	0	-	-	outside	301419	-	-	-	-	intron
17:46621097_CA	Common	single	0.4848	gene	-	RN7SL656P	4.72e-05	0.212389	0.632111	2	0	-	-	outside	301419	-	-	-	-	intron
1:167484013_A	ieQTL-specific	single	0.05224	isoform	XM_011510067.1	MAEL	4.48e-05	0.54921	2.75985	13	11	-	-	outside	494900	-	-	-	-	intron_other_region/intron/promoter
1:219272368_G	ieQTL-specific	single	0.3134	isoform	ENST00000460522.5	LYPLAL1	1.14e-05	-2.56519	-0.343353	32	31	-	-	inside	98500	-	-	-	-	exon/intron/H3K36me3
1:219272368_G	ieQTL-specific	single	0.3134	isoform	NM_138794.4	LYPLAL1	2.85e-06	27.8721	0.235022	32	31	-	-	inside	98538	-	-	-	-	exon/intron/H3K36me3
1:81689243_A	ieQTL-specific	single	0.0597	isoform	novel_5185	RP11-147G16.1	1.26e-05	0.562806	2.7058	8	7	-	-	outside	NA	-	-	-	-	intron/promoter_flanking_region
17:50211570_C	Common	single	0.03788	isoform	novel_4966	RP5-1029K10.4	7.24e-07	0.542825	6.4622	1	0	-	-	outside	NA	-	-	-	-	intron/promoter
17:50211570_C	Common	single	0.03788	gene	-	RP5-1029K10.4	7.24e-07	0.542825	6.4622	1	0	-	-	outside	NA	-	-	-	-	intron/promoter
12:57743323_T	ieQTL-specific	single	0.04478	isoform	NM_001080157.1	ARHGAP9	2.89e-05	1.58249	0.882591	1	0	-	-	outside	-263682	-	-	-	-	intron/promoter
8:85270060_G	ieQTL-specific	single	0.4179	isoform	NM_001099671.2	C8orf59	2.3e-28	-21.0296	-0.84132	22	21	GTEx-eQTL	GTEx-sQTL	outside	-49638	-	-	-	-	intron/H3K36me3
10:12264522_CT	Common	single	0.4776	isoform	ENST00000421657.1	RP11-186N15.3	3.24e-10	0.42781	1.20171	10	7	-	-	outside	-16677	-	-	-	-	CTCF_binding_site
10:12264522_CT	Common	single	0.4776	gene	-	RP11-186N15.3	2.37e-10	0.566364	2.08222	1	0	-	-	outside	-16677	-	-	-	-	CTCF_binding_site
1:26905154_TTTATTTTTTTTTT	ieQTL-specific	single	0.1591	isoform	NM_001006665.1	RPS6KA1	1.04e-05	0.46262	1.43671	2	0	-	-	outside	359303	-	-	-	-	intron
19:35741670_C	ieQTL-specific	single	0.08955	isoform	novel_2425	U2AF1L4	5.04e-10	0.923413	1.99011	9	6	-	-	outside	NA	-	-	-	-	intron_other_region/intron/promoter
6:31218200_T	Common	single	0.1269	isoform	ENST00000606367.1	XXbac-BPG299F13.17	8.81e-19	1.64596	3.5321	28	26	GTEx-eQTL	GTEx-sQTL	outside	-20163	-	-	-	-	H3K36me3
6:31218200_T	Common	single	0.1269	gene	-	XXbac-BPG299F13.17	8.81e-19	1.64596	3.5321	1	0	GTEx-eQTL	GTEx-sQTL	outside	-20163	-	-	-	-	H3K36me3
17:43629110_A	Common	multiple	0.03731	isoform	NM_001261437.1	ETV4	5.34e-06	0.460804	4.60804	2	0	-	-	outside	-82678	-	-	-	-	-
17:43629110_A	Common	multiple	0.03731	isoform	ENST00000262415.7	DHX8	1.85e-05	13.3038	0.492041	2	0	-	-	outside	145145	-	-	-	-	-
17:43629110_A	Common	multiple	0.03731	gene	-	DHX8	9.14e-06	26.4534	2.09698	1	0	-	-	outside	145246	-	-	-	-	-
19:21347797_TAC	ieQTL-specific	single	0.03731	isoform	XM_011527598.2	ZNF737	7.56e-06	0.562576	2.24134	1	0	-	-	outside	-781988	-	-	-	-	-
4:158716536_G	Common	single	0.03731	isoform	NM_005038.2	PPID	4.28e-07	-53.7455	-0.471414	5	4	-	-	inside	6864	-	-	-	-	intron_other_region/intron/H3K36me3
4:158716536_G	Common	single	0.03731	gene	-	PPID	4.28e-07	-53.7455	-0.471414	5	4	-	-	inside	6864	-	-	-	-	intron_other_region/intron/H3K36me3
1:199933493_G	Common	single	0.03731	isoform	XR_001738359.1	LOC107985245	1.81e-06	1.63086	3.66484	6	2	-	-	outside	954970	-	-	-	-	-
1:199933493_G	Common	single	0.03731	gene	-	LOC107985245	1.81e-06	1.63086	3.66484	6	2	-	-	outside	954970	-	-	-	-	-
7:38345406_T	Common	single	0.194	isoform	ENST00000390344.2	TRGV5	4.33e-07	-4.66133	-0.599837	22	17	GTEx-eQTL	-	outside	4616	-	-	-	-	intron/CTCF_binding_site/promoter
7:38345406_T	Common	single	0.194	gene	-	TRGV5	8.47e-08	-4.88839	-1.82063	25	17	GTEx-eQTL	-	outside	4616	-	-	-	-	intron/CTCF_binding_site/promoter
7:27953538_C	Gene eQTL-specific	single	0.03731	gene	-	HOTAIRM1	2.83e-05	0.949537	3.51681	17	16	-	-	outside	857892	-	-	-	-	intron_other_region/intron/promoter_flanking_region
9:114903077_T	Common	single	0.03731	isoform	NM_001244.3	TNFSF8	3.65e-14	0.879745	5.63939	8	7	-	-	inside	27518	-	-	-	-	exon/exon_and_intron/intron_other_region/intron/UTR_3/H3K36me3
9:114903077_T	Common	single	0.03731	gene	-	TNFSF8	3.65e-14	0.879745	5.63939	8	7	-	-	inside	27518	-	-	-	-	exon/exon_and_intron/intron_other_region/intron/UTR_3/H3K36me3
5:139984194_C	Common	multiple	0.08209	isoform	ENST00000503120.5	MZB1	2.83e-05	11.5974	1.09897	9	8	-	-	outside	-594311	-	-	-	-	intron_other_region/intron
5:139984194_C	Common	multiple	0.08209	isoform	ENST00000514199.1	SLC35A4	8.59e-05	8.80714	0.928435	9	8	-	-	outside	-580696	-	-	-	-	intron_other_region/intron
5:139984194_C	Common	multiple	0.08209	isoform	ENST00000323146.7	SLC35A4	1.25e-05	41.9949	0.992177	9	8	-	-	outside	-580261	-	-	-	-	intron_other_region/intron
5:139984194_C	Common	multiple	0.08209	isoform	ENST00000509990.5	CTB-43P18.3	8.48e-05	0.638858	0.60728	9	8	-	-	outside	710443	-	-	-	-	intron_other_region/intron
5:139984194_C	Common	multiple	0.08209	isoform	XM_005268469.2	WDR55	7.2e-08	3.52031	1.27733	9	8	-	-	outside	-680604	-	-	-	-	intron_other_region/intron
5:139984194_C	Common	multiple	0.08209	isoform	ENST00000230771.8	HARS2	4.74e-06	3.07677	0.542641	9	8	-	-	outside	-707231	-	-	-	-	intron_other_region/intron
5:139984194_C	Common	multiple	0.08209	isoform	ENST00000503481.5	MZB1	6.03e-06	1.93303	1.42765	9	8	-	-	outside	-594113	-	-	-	-	intron_other_region/intron
5:139984194_C	Common	multiple	0.08209	isoform	NM_017706.4	WDR55	8.96e-07	2.64369	1.31855	9	8	-	-	outside	-680604	-	-	-	-	intron_other_region/intron
5:139984194_C	Common	multiple	0.08209	gene	-	MZB1	1.55e-06	69.2984	6.14348	9	8	-	-	outside	-594113	-	-	-	-	intron_other_region/intron
5:139984194_C	Common	multiple	0.08209	gene	-	SLC35A4	1.68e-05	51.1645	2.88202	9	8	-	-	outside	-580261	-	-	-	-	intron_other_region/intron
5:139984194_C	Common	multiple	0.08209	gene	-	WDR55	1.75e-07	7.50627	5.92912	9	8	-	-	outside	-680481	-	-	-	-	intron_other_region/intron
6:32454249_GT	ieQTL-specific	single	0.0597	isoform	NM_004640.6	DDX39B	6.71e-12	22.9271	1.57824	374	332	GTEx-eQTL	-	outside	-911774	-	-	-	-	H3K36me3
19:5434433_A	ieQTL-specific	single	0.05224	isoform	ENST00000621835.4	CTB-50L17.10	1.44e-05	0.267473	3.03947	1	0	-	-	outside	962128	-	-	-	-	-
8:107699208_G	ieQTL-specific	single	0.0597	isoform	NM_001568.2	EIF3E	2.64e-05	5.10041	0.365255	2	1	-	-	outside	549522	-	-	-	-	-
9:113544299_GTT	Common	single	0.09091	isoform	ENST00000265132.7	AMBP	1.43e-06	5.42125	3.80172	6	0	-	-	outside	534173	-	-	-	-	exon/exon_and_intron/intron/promoter_flanking_region/UTR_3
9:113544299_GTT	Common	single	0.09091	gene	-	AMBP	1.43e-06	5.42125	3.80172	6	0	-	-	outside	534173	-	-	-	-	exon/exon_and_intron/intron/promoter_flanking_region/UTR_3
6:78738440_T	Gene eQTL-specific	single	0.1194	gene	-	IRAK1BP1	2.14e-05	1.18134	1.98545	33	32	GTEx-eQTL	-	outside	-129031	-	-	-	-	-
8:109535971_AAAGGGAACAAAG	Common	single	0.3209	isoform	novel_1269	PKHD1L1	1.2e-05	1.24333	0.34195	80	79	GTEx-eQTL	GTEx-sQTL	inside	NA	-	-	-	-	exon/enhancer/UTR_3
8:109535971_AAAGGGAACAAAG	Common	single	0.3209	gene	-	PKHD1L1	3.2e-17	40.2454	2.94493	80	79	GTEx-eQTL	GTEx-sQTL	inside	173495	-	-	-	-	exon/enhancer/UTR_3
16:85602279_C	Common	single	0.1567	isoform	NR_026674.1	FLJ30679	2.01e-05	0.289482	1.09238	6	0	-	-	outside	-953040	-	-	-	-	intron
16:85602279_C	Common	single	0.1567	gene	-	FLJ30679	2.01e-05	0.289482	1.09238	6	0	-	-	outside	-953040	-	-	-	-	intron
20:2299745_G	ieQTL-specific	single	0.03731	isoform	XM_006723564.3	ITPA	3.25e-05	1.99853	1.3898	70	69	-	-	outside	-909331	-	-	-	-	intron_other_region/intron
14:34540844_A	Common	single	0.194	isoform	ENST00000515917.1	RNU7-41P	3.76e-05	1.88512	0.639023	2	1	-	-	outside	304516	-	-	-	-	exon
14:34540844_A	Common	single	0.194	gene	-	RNU7-41P	2.47e-05	2.00245	1.32175	2	1	-	-	outside	304516	-	-	-	-	exon
10:132153581_T	ieQTL-specific	single	0.03731	isoform	XM_011540210.2	LRRC27	2.31e-05	0.828892	2.18129	1	0	-	-	outside	-183527	-	-	-	-	intron
5:180291131_T	Common	single	0.05303	isoform	ENST00000507681.1	CTC-573N18.1	3.13e-07	1.0585	3.36033	1	0	-	-	outside	-150427	-	-	-	-	intron_other_region/intron/promoter
5:180291131_T	Common	single	0.05303	gene	-	CTC-573N18.1	3.13e-07	1.0585	3.36033	1	0	-	-	outside	-150427	-	-	-	-	intron_other_region/intron/promoter
1:2924936_A	ieQTL-specific	single	0.07463	isoform	novel_5876	TP73-AS1	9.8e-07	0.326321	3.88477	3	0	-	-	outside	NA	-	-	-	-	-
12:117648609_C	ieQTL-specific	single	0.08955	isoform	XM_017019642.1	WSB2	1.04e-05	4.01696	0.609647	10	9	-	-	outside	413821	-	-	-	-	intron_other_region/intron
1:64538095_T	ieQTL-specific	single	0.0597	isoform	ENST00000479060.1	AK4	1.42e-05	1.28386	2.28851	3	1	-	-	outside	-627836	-	-	-	-	intron
10:123854369_*	Common	single	0.08955	isoform	NM_001318332.1	LHPP	1.5e-05	0.733645	1.09336	13	8	-	-	outside	-607402	-	-	-	-	intron_other_region/intron
10:123854369_*	Common	single	0.08955	gene	-	LHPP	1.5e-05	0.733645	1.09336	13	8	-	-	outside	-607402	-	-	-	-	intron_other_region/intron
8:109520715_T	ieQTL-specific	single	0.3134	isoform	ENST00000378402.9	PKHD1L1	6.64e-19	17.6002	0.634721	60	58	GTEx-eQTL	GTEx-sQTL	inside	158239	-	-	-	-	intron
1:167190984_A	ieQTL-specific	single	0.03731	isoform	novel_1262	POU2F1	9.35e-06	1.01619	1.58533	1	0	-	-	outside	NA	-	-	-	-	intron_other_region/intron
12:91672887_A	ieQTL-specific	single	0.1045	isoform	XR_001749260.1	LOC105369904	4.45e-05	0.287539	1.58861	1	0	-	-	outside	-832421	-	-	-	-	-
15:82012600_C	ieQTL-specific	single	0.09701	isoform	XM_017022639.1	STARD5	2.99e-07	0.485628	2.01506	8	5	-	-	outside	-688459	-	-	-	-	intron_other_region/intron
1:236546487_A	ieQTL-specific	single	0.1866	isoform	ENST00000526589.5	LGALS8	3.21e-11	-10.4966	-0.50252	65	64	-	-	inside	28215	-	-	-	-	intron_other_region/intron/H3K36me3
2:58857541_C	ieQTL-specific	single	0.4701	isoform	XM_005264540.4	VRK2	5.81e-05	1.01763	0.274962	6	2	-	-	outside	810653	-	-	-	-	intron
4:69052968_G	Common	single	0.4925	isoform	XR_938852.1	LOC105377265	3.63e-05	0.296631	1.00213	75	63	-	-	inside	3963	-	-	-	-	intron_other_region/intron
4:69052968_G	Common	single	0.4925	isoform	XR_001741714.1	LOC105377265	6.7e-08	0.85035	0.823184	66	63	-	-	inside	9042	-	-	-	-	intron_other_region/intron
4:69052968_G	Common	single	0.4925	gene	-	LOC105377265	1.33e-07	2.09308	8.68499	64	63	-	-	inside	9042	-	-	-	-	intron_other_region/intron
5:174112833_CCCCCA	ieQTL-specific	single	0.0303	isoform	XM_005265821.3	CREBRF	6.15e-06	1.54711	2.30224	1	0	-	-	outside	1056485	-	-	-	-	intron
6:53971662_C	ieQTL-specific	single	0.03731	isoform	XM_017010746.1	TINAG	1.6e-06	1.79662	2.18036	4	0	-	-	outside	-336759	-	-	-	-	intron/enhancer
2:113389388_A	ieQTL-specific	single	0.4627	isoform	XM_005263603.2	CBWD2	5.95e-09	1.72394	0.322232	1	0	GTEx-eQTL	GTEx-sQTL	outside	-48366	-	-	-	-	intron/H3K36me3
9:62849214_C	ieQTL-specific	single	0.1343	isoform	novel_1798	RP11-262H14.1	2.67e-10	0.600721	1.93781	3	0	-	-	outside	NA	-	-	-	-	enhancer
7:46139934_T	ieQTL-specific	single	0.1343	isoform	XR_001745197.1	GTF2IP13	4.04e-05	0.293469	1.22279	2	1	-	-	outside	356940	-	-	-	-	promoter_flanking_region
11:6516495_A	Common	single	0.08209	isoform	XR_001747731.1	TRIM3	2.16e-05	0.255913	1.52329	20	19	-	GTEx-sQTL	outside	-42554	-	-	-	-	intron_other_region/intron/H3K36me3
11:6516495_A	Common	single	0.08209	gene	-	TRIM3	2.16e-05	0.255913	1.52329	20	19	-	GTEx-sQTL	outside	-42036	-	-	-	-	intron_other_region/intron/H3K36me3
5:157659033_C	Common	single	0.1567	isoform	NM_017872.4	THG1L	3.39e-06	7.38465	0.211376	22	21	-	-	outside	-72355	-	-	-	-	exon/intron_other_region/intron/H3K36me3
5:157659033_C	Common	single	0.1567	gene	-	THG1L	2.11e-05	15.0434	0.516654	22	21	-	-	outside	-72163	-	-	-	-	exon/intron_other_region/intron/H3K36me3
8:143566169_G	ieQTL-specific	single	0.03731	isoform	XM_006716599.1	SLC39A4	3.94e-06	3.54325	1.22646	3	2	-	-	outside	850705	-	-	-	-	-
14:63174268_T	Common	single	0.05224	isoform	ENST00000365620.1	RNU6-597P	1.65e-05	0.550685	1.56001	2	0	-	-	outside	-443774	-	-	-	-	intron_other_region/intron/promoter_flanking_region
14:63174268_T	Common	single	0.05224	gene	-	RNU6-597P	1.65e-05	0.550685	1.56001	2	0	-	-	outside	-443774	-	-	-	-	intron_other_region/intron/promoter_flanking_region
15:55970441_T	Common	single	0.0597	isoform	ENST00000611856.1	RP11-323F24.4	8.54e-06	0.292801	1.65424	1	0	-	-	outside	938194	-	-	-	-	intron_other_region/intron/enhancer
15:55970441_T	Common	single	0.0597	gene	-	RP11-323F24.4	8.54e-06	0.292801	1.65424	1	0	-	-	outside	938194	-	-	-	-	intron_other_region/intron/enhancer
4:90996_T	ieQTL-specific	single	0.2164	isoform	XM_017007980.1	ZNF718	4.3e-16	1.04711	2.02928	29	24	-	GTEx-sQTL	outside	-33250	-	-	-	-	H3K36me3
1:28050193_*	Common	single	0.2463	isoform	NM_001282561.1	EYA3	2.64e-10	2.14417	0.650536	2	1	-	-	inside	38444	-	-	-	-	intron_other_region/intron
1:28050193_*	Common	single	0.2463	gene	-	EYA3	1.35e-06	2.44229	1.15858	3	1	-	-	inside	38503	-	-	-	-	intron_other_region/intron
5:73989851_C	ieQTL-specific	single	0.1343	isoform	NM_001281302.1	GFM2	2.91e-05	2.80541	0.310127	7	6	-	-	outside	777520	-	-	-	-	-
8:143211764_A	Common	multiple	0.2424	isoform	NM_001960.4	EEF1D	1.56e-06	4.22419	0.392619	2	1	-	-	outside	385911	-	-	-	-	-
8:143211764_A	Common	multiple	0.2424	isoform	ENST00000425753.6	TSTA3	4.18e-07	1.80162	0.426115	2	1	-	-	outside	405802	-	-	-	-	-
8:143211764_A	Common	multiple	0.2424	isoform	ENST00000395119.7	EEF1D	1.07e-06	4.15546	0.39895	2	1	-	-	outside	385915	-	-	-	-	-
8:143211764_A	Common	multiple	0.2424	gene	-	EEF1D	2.54e-05	10.4216	1.35258	2	1	-	-	outside	387777	-	-	-	-	-
8:143211764_A	Common	multiple	0.2424	gene	-	TSTA3	3.32e-06	2.60182	1.56831	2	1	-	-	outside	406284	-	-	-	-	-
2:190207885_A	ieQTL-specific	single	0.4851	isoform	XM_011510953.1	HIBCH	5.45e-15	-1.37957	-1.07779	42	31	-	-	inside	112109	-	-	-	-	intron_other_region/intron
17:5232061_CAAA	ieQTL-specific	single	0.1484	isoform	novel_731	SCIMP	2.78e-05	4.77002	1.06379	1	0	-	-	inside	NA	-	-	-	-	intron_other_region/intron/promoter/H3K36me3/super_enhancer
4:25251806_ATGT	ieQTL-specific	single	0.1418	isoform	NM_018323.3	PI4K2B	2.12e-05	-1.89363	-0.339787	2	0	-	-	inside	17776	-	-	-	-	intron
9:96714578_T	ieQTL-specific	single	0.1716	isoform	XM_017015247.1	CDC14B	4.19e-05	0.3875	1.47338	4	1	-	-	outside	-147602	-	-	-	-	intron
17:77945654_T	ieQTL-specific	single	0.06716	isoform	ENST00000262764.10	PGS1	2.44e-07	0.382704	1.62163	25	23	-	-	outside	-432985	-	-	-	-	-
16:82232554_G	ieQTL-specific	single	0.2836	isoform	XM_011522808.2	MPHOSPH6	1.25e-07	-3.60589	-0.309094	49	8	-	-	outside	-62339	-	-	-	-	-
10:46273366_A	Gene eQTL-specific	single	0.2836	gene	-	ANTXRLP1	7.02e-08	-1.39216	-3.63487	85	84	GTEx-eQTL	-	outside	-3758	-	-	-	-	-
2:218655878_A	ieQTL-specific	single	0.1343	isoform	XM_017004632.1	BCS1L	3.11e-23	2.03702	1.90732	36	35	-	-	outside	-3796	-	-	-	-	intron_other_region/intron
19:39502197_CA	ieQTL-specific	single	0.03731	isoform	ENST00000595636.1	GMFG	4.17e-06	20.8838	2.66852	3	0	-	-	outside	-166173	-	-	-	-	intron
5:54945791_A	Common	single	0.08955	isoform	NR_126379.1	LINC01033	2.97e-06	0.347388	1.98507	20	19	-	-	outside	624848	-	-	-	-	-
5:54945791_A	Common	single	0.08955	gene	-	LINC01033	2.97e-06	0.347388	1.98507	20	19	-	-	outside	624848	-	-	-	-	-
6:32957521_A	Common	single	0.1269	isoform	ENST00000374843.8	HLA-DMA	3.27e-32	273.483	3.21156	19	16	-	-	inside	-4399	-	-	-	-	intron_other_region/intron
6:32957521_A	Common	single	0.1269	gene	-	HLA-DMA	1.75e-06	245.68	3.10633	22	16	-	-	inside	11573	-	-	-	-	intron_other_region/intron
12:10090215_A	ieQTL-specific	single	0.2164	isoform	novel_6591	CLEC7A	1.85e-05	0.150915	2.03939	19	18	-	-	outside	NA	-	-	-	-	intron_other_region/intron
13:26542112_G	ieQTL-specific	single	0.05224	isoform	XM_011535177.2	RNF6	1.25e-05	5.38426	0.38089	7	5	-	-	outside	-319553	-	-	-	-	-
1:218320047_CTT	ieQTL-specific	single	0.08209	isoform	novel_6649	RRP15	5.17e-41	15.0734	6.18522	54	52	-	-	inside	NA	-	-	-	-	intron
1:218320047_CTT	ieQTL-specific	single	0.08209	isoform	ENST00000366932.3	RRP15	4.41e-10	-23.9367	-0.41112	53	52	-	-	inside	34761	-	-	-	-	intron
1:218320047_CTT	ieQTL-specific	single	0.08209	isoform	novel_6648	RRP15	1.73e-43	10.9308	6.17911	54	52	-	-	inside	NA	-	-	-	-	intron
12:126729276_T	Common	multiple	0.07463	isoform	novel_5554	LINC00944	1.69e-13	0.923452	7.10348	18	15	-	-	outside	NA	-	-	-	-	intron
12:126729276_T	Common	multiple	0.07463	isoform	novel_5541	RP11-173C20.2	6.49e-11	0.92995	7.09885	20	15	-	-	outside	NA	-	-	-	-	intron
12:126729276_T	Common	multiple	0.07463	gene	-	LINC00944	1.69e-13	0.923452	7.10348	18	15	-	-	outside	NA	-	-	-	-	intron
12:126729276_T	Common	multiple	0.07463	gene	-	RP11-173C20.2	1.2e-09	0.986685	9.86685	1	0	-	-	outside	43135	-	-	-	-	intron
1:22259939_A	ieQTL-specific	single	0.2313	isoform	NR_109762.1	LINC00339	1.51e-05	0.272348	0.81298	4	2	-	-	outside	234436	-	-	-	-	promoter_flanking_region
16:11034509_A	Common	multiple	0.08209	isoform	XM_011522461.2	GRIN2A	1.52e-05	0.39942	3.91588	11	5	-	-	outside	-851145	-	-	-	-	intron/promoter_flanking_region/H3K36me3
16:11034509_A	Common	multiple	0.08209	isoform	XR_933069.2	LOC105371081	2.28e-06	2.86081	3.11635	8	5	-	-	outside	95676	-	-	-	-	intron/promoter_flanking_region/H3K36me3
16:11034509_A	Common	multiple	0.08209	gene	-	LOC105371081	2.28e-06	2.86081	3.11635	8	5	-	-	outside	100737	-	-	-	-	intron/promoter_flanking_region/H3K36me3
16:11034509_A	Common	multiple	0.08209	gene	-	GRIN2A	1.52e-05	0.39942	3.91588	11	5	-	-	outside	-851145	-	-	-	-	intron/promoter_flanking_region/H3K36me3
12:41562799_A	Common	single	0.03731	isoform	ENST00000610611.1	MIR7851	3.86e-06	0.509033	2.76648	4	3	-	-	outside	761060	-	-	-	-	intron_other_region/intron
12:41562799_A	Common	single	0.03731	gene	-	MIR7851	3.86e-06	0.509033	2.76648	4	3	-	-	outside	761060	-	-	-	-	intron_other_region/intron
7:99952010_TAAAAAA	ieQTL-specific	multiple	0.04478	isoform	NM_001318162.1	CPSF4	1.39e-05	0.637169	1.46476	2	0	-	-	outside	512635	-	-	-	-	-
7:99952010_TAAAAAA	ieQTL-specific	multiple	0.04478	isoform	NM_003910.3	BUD31	3.33e-05	18.7273	0.866644	1	0	-	-	outside	543033	-	-	-	-	-
14:20289037_GA	ieQTL-specific	single	0.08955	isoform	NM_005484.3	PARP2	2.07e-07	10.5124	1.00848	43	14	-	GTEx-sQTL	outside	-54576	-	-	-	-	exon/UTR_3/H3K36me3
7:44024831_*	ieQTL-specific	single	0.04762	isoform	ENST00000480503.5	MYO1G	1.9e-05	0.3377	1.8555	1	0	-	-	outside	954169	-	-	-	-	-
14:96394814_G	ieQTL-specific	single	0.1642	isoform	ENST00000555181.5	GSKIP	7.82e-07	3.63898	0.834245	39	32	GTEx-eQTL	-	outside	31338	-	-	-	-	intron
14:96394814_G	ieQTL-specific	single	0.1642	isoform	ENST00000556095.5	GSKIP	2.36e-07	7.18911	0.712923	39	32	GTEx-eQTL	-	outside	31258	-	-	-	-	intron
8:8676618_C	ieQTL-specific	single	0.0597	isoform	novel_4620	FAM86B3P	9.08e-08	0.550388	4.4747	2	0	-	-	outside	NA	-	-	-	-	-
11:117576216_A	ieQTL-specific	multiple	0.09701	isoform	ENST00000534529.5	PCSK7	1.08e-05	1.64699	0.788031	3	2	-	-	outside	-349340	-	-	-	-	intron_other_region/intron
11:117576216_A	ieQTL-specific	multiple	0.09701	isoform	novel_3277	FXYD2	4.75e-06	1.80475	1.24982	4	2	-	-	outside	NA	-	-	-	-	intron_other_region/intron
9:89796424_A	Common	single	0.08209	isoform	ENST00000449990.1	RP11-555F9.2	1.82e-05	0.342441	2.63416	2	1	-	-	outside	786320	-	-	-	-	-
9:89796424_A	Common	single	0.08209	gene	-	RP11-555F9.2	1.82e-05	0.342441	2.63416	1	0	-	-	outside	786320	-	-	-	-	-
2:43730061_T	Common	single	0.0597	isoform	ENST00000475092.3	C1GALT1C1L	9.01e-06	0.339623	3.99557	2	0	-	-	outside	-53739	-	-	-	-	intron/enhancer/H3K36me3
2:43730061_T	Common	single	0.0597	gene	-	C1GALT1C1L	9.01e-06	0.339623	3.99557	2	0	-	-	outside	-53739	-	-	-	-	intron/enhancer/H3K36me3
8:102205458_C	ieQTL-specific	single	0.04478	isoform	novel_6251	RRM2B	4.89e-10	1.03703	2.65906	65	63	-	-	inside	NA	-	-	-	-	exon/UTR_3
16:73528525_A	Common	single	0.0597	isoform	XR_001752252.1	LOC440386	2.24e-05	0.637019	1.26142	1	0	-	-	outside	-838796	-	-	-	-	intron_other_region/intron
16:73528525_A	Common	single	0.0597	gene	-	LOC440386	2.24e-05	0.637019	1.26142	1	0	-	-	outside	-838796	-	-	-	-	intron_other_region/intron
19:32128463_C	ieQTL-specific	single	0.05385	isoform	ENST00000254262.9	C19orf40	9.64e-06	1.0694	0.709154	2	1	-	-	outside	-843745	-	-	-	-	-
2:63859238_A	ieQTL-specific	single	0.0597	isoform	XM_005264538.1	UGP2	6.72e-05	-2.83	-0.5536	68	67	-	GTEx-sQTL	inside	18289	-	-	-	-	intron/H3K36me3
5:65499605_T	Common	single	0.1194	isoform	ENST00000514814.5	CENPK	7.64e-07	6.09547	0.436045	68	67	GTEx-eQTL	-	inside	63563	-	-	-	-	intron_other_region/intron
5:65499605_T	Common	single	0.1194	isoform	ENST00000396679.5	CENPK	1.41e-05	14.9155	0.38072	68	67	GTEx-eQTL	-	inside	63566	-	-	-	-	intron_other_region/intron
5:65499605_T	Common	single	0.1194	gene	-	CENPK	1.1e-06	28.7415	4.62826	68	67	GTEx-eQTL	-	inside	63589	-	-	-	-	intron_other_region/intron
6:32609936_T	ieQTL-specific	single	0.2239	isoform	XM_011514562.2	HLA-DRB5	4.83e-28	2.87562	2.04525	217	69	GTEx-eQTL	GTEx-sQTL	outside	-79620	-	-	-	-	super_enhancer
12:25200100_C	ieQTL-specific	single	0.1716	isoform	ENST00000555151.5	LYRM5	4.19e-06	-1.52308	-0.396429	10	9	-	-	inside	4824	-	-	-	-	intron
21:5297467_T	ieQTL-specific	single	0.0597	isoform	ENST00000623436.3	RP11-717F1.2	1.76e-05	0.855361	1.50592	2	0	-	-	outside	-256201	-	-	-	-	-
7:66913899_G	Common	single	0.3358	isoform	NR_136637.1	LOC644794	2.56e-06	0.99135	0.477529	26	25	GTEx-eQTL	GTEx-sQTL	outside	9780	-	-	-	-	enhancer
7:66913899_G	Common	single	0.3358	gene	-	LOC644794	2.56e-06	0.99135	0.477529	26	25	GTEx-eQTL	GTEx-sQTL	outside	9780	-	-	-	-	enhancer
1:108490833_*	Common	single	0.07812	isoform	ENST00000438965.1	RP11-483I13.2	2.68e-07	0.388833	3.13575	4	1	-	-	outside	-217144	-	-	-	-	-
1:108490833_*	Common	single	0.07812	gene	-	RP11-483I13.2	2.68e-07	0.388833	3.13575	1	0	-	-	outside	-217144	-	-	-	-	-
3:125928558_C	ieQTL-specific	single	0.03731	isoform	NR_024250.1	FAM86JP	2.43e-05	1.24983	1.37495	4	2	-	-	inside	11958	-	-	-	-	exon/CTCF_binding_site
4:197518_C	ieQTL-specific	single	0.1567	isoform	NM_001039127.5	ZNF718	2.88e-09	1.1339	2.34277	20	6	GTEx-eQTL	GTEx-sQTL	inside	73043	-	-	-	-	intron
21:41298641_T	ieQTL-specific	single	0.07463	isoform	ENST00000449395.5	PRDM15	1.66e-05	0.387445	1.10383	5	4	-	-	outside	580832	-	-	-	-	-
3:122693675_CA	ieQTL-specific	single	0.4104	isoform	ENST00000460683.1	PARP14	7.6e-10	2.49499	0.603238	14	11	-	-	inside	1253	-	-	-	-	intron/H3K36me3
4:133709_G	ieQTL-specific	single	0.2164	isoform	XM_017007980.1	ZNF718	4.3e-16	1.04711	2.02928	29	24	GTEx-eQTL	GTEx-sQTL	inside	9463	-	-	-	-	intron/H3K36me3
17:48319856_T	Common	multiple	0.04478	isoform	ENST00000580282.1	RP11-6N17.2	2.94e-09	1.14285	6.38461	4	0	-	-	outside	-437458	-	-	-	-	intron_other_region/intron
17:48319856_T	Common	multiple	0.04478	isoform	ENST00000580459.1	RP11-6N17.4	4.63e-06	0.663709	2.27298	1	0	-	-	outside	-424064	-	-	-	-	intron_other_region/intron
17:48319856_T	Common	multiple	0.04478	gene	-	RP11-6N17.2	2.94e-09	1.14285	6.38461	1	0	-	-	outside	-437458	-	-	-	-	intron_other_region/intron
11:65956135_CTT	ieQTL-specific	single	0.09231	isoform	NM_001242485.1	EIF1AD	1.2e-06	3.98398	0.441878	1	0	-	-	outside	46031	-	-	-	-	intron
10:112786407_C	ieQTL-specific	single	0.2612	isoform	novel_769	ZDHHC6	6.43e-05	2.00637	0.522629	1	0	-	-	outside	NA	-	-	-	-	intron/H3K36me3
6:11330592_G	Common	single	0.03731	isoform	ENST00000283141.10	SYCP2L	5.61e-05	1.08027	1.32224	2	0	-	-	outside	443762	-	-	-	-	intron_other_region/intron/H3K36me3
6:11330592_G	Common	single	0.03731	gene	-	SYCP2L	5.61e-05	1.08027	1.32224	2	0	-	-	outside	443762	-	-	-	-	intron_other_region/intron/H3K36me3
14:85965353_A	ieQTL-specific	single	0.194	isoform	novel_5834	CTD-2341M24.1	6.01e-05	0.182845	1.46276	6	5	-	-	inside	NA	-	-	-	-	intron
12:90907316_C	Common	single	0.0597	isoform	novel_5103	LOC105369891	3.55e-05	0.689223	1.88312	3	1	-	-	outside	NA	-	-	-	-	intron_other_region/intron
12:90907316_C	Common	single	0.0597	gene	-	LOC105369891	3.55e-05	0.689223	1.88312	3	1	-	-	outside	NA	-	-	-	-	intron_other_region/intron
1:226258468_CAA	Common	single	0.03077	isoform	NM_001618.3	PARP1	5.05e-05	107.698	0.323118	2	0	-	-	outside	149632	-	-	-	-	intron_other_region/intron
1:226258468_CAA	Common	single	0.03077	gene	-	PARP1	5.05e-05	107.698	0.323118	2	0	-	-	outside	149632	-	-	-	-	intron_other_region/intron
4:67687786_T	ieQTL-specific	single	0.2836	isoform	novel_1361	RP11-453E17.1	7.86e-07	2.11369	0.677463	68	64	GTEx-eQTL	GTEx-sQTL	outside	NA	-	-	-	-	intron_other_region/intron/promoter_flanking_region/H3K36me3
19:44946214_*	ieQTL-specific	single	0.07576	isoform	ENST00000586195.5	EML2	3.93e-05	0.416333	1.00807	7	5	-	-	outside	693181	-	-	-	-	intron/promoter
17:5238505_G	ieQTL-specific	single	0.2463	isoform	XM_017024615.1	SCIMP	4.94e-08	3.30809	0.577933	2	1	-	GTEx-sQTL	outside	-3666	-	-	-	-	intron/H3K36me3/super_enhancer
5:77511842_T	Gene eQTL-specific	single	0.1045	gene	-	WDR41	1.44e-05	-17.0948	-1.8543	71	70	-	-	inside	108769	-	-	-	-	intron_other_region/intron
9:104222621_T	ieQTL-specific	single	0.1119	isoform	NM_001042551.1	SMC2	1.46e-08	13.4769	0.818467	73	70	GTEx-eQTL	GTEx-sQTL	outside	128362	-	-	-	-	-
12:103946106_G	ieQTL-specific	single	0.209	isoform	XM_017019916.1	C12orf73	3.23e-09	1.47429	0.687633	29	28	-	GTEx-sQTL	outside	11638	-	-	-	-	intron/H3K36me3
6:33323048_G	ieQTL-specific	single	0.3806	isoform	NM_001141969.1	DAXX	5.41e-08	-4.63643	-0.235495	24	4	-	-	outside	-32	-	-	-	-	intron_other_region/intron/promoter/H3K36me3
1:85787761_A	Common	single	0.07463	isoform	NM_018298.10	MCOLN3	4.25e-07	1.29797	1.5452	9	8	-	-	outside	-739221	-	-	-	-	intron_other_region/intron
1:85787761_A	Common	single	0.07463	gene	-	MCOLN3	4.71e-05	2.53806	2.77687	10	8	-	-	outside	-738859	-	-	-	-	intron_other_region/intron
12:112930250_G	ieQTL-specific	single	0.1642	isoform	NM_002534.3	OAS1	2.65e-12	-78.0106	-0.553533	120	119	-	GTEx-sQTL	inside	23474	-	-	-	-	intron_other_region/intron/H3K36me3
15:23008424_A	ieQTL-specific	single	0.4478	isoform	ENST00000615383.4	TUBGCP5	2.68e-18	-1.83919	-0.730126	65	63	-	-	inside	31249	-	-	-	-	intron_other_region/intron
16:2717014_A	Common	single	0.08209	isoform	ENST00000328540.7	BRICD5	3.52e-05	0.234163	1.76062	1	0	-	-	outside	-505064	-	-	-	-	exon/exon_and_intron/intron_other_region/intron/CTCF_binding_site
16:2717014_A	Common	single	0.08209	gene	-	BRICD5	3.52e-05	0.234163	1.76062	1	0	-	-	outside	-503977	-	-	-	-	exon/exon_and_intron/intron_other_region/intron/CTCF_binding_site
11:43853766_A	Common	single	0.1791	isoform	ENST00000525736.1	HSD17B12	1.58e-07	-1.17222	-0.60083	54	53	GTEx-eQTL	GTEx-sQTL	inside	1720	-	-	-	-	exon/exon_and_intron/intron_other_region/intron/promoter_flanking_region
11:43853766_A	Common	single	0.1791	isoform	XM_011520156.1	HSD17B12	2.81e-07	-1.4357	-0.583857	54	53	GTEx-eQTL	GTEx-sQTL	inside	172972	-	-	-	-	exon/exon_and_intron/intron_other_region/intron/promoter_flanking_region
11:43853766_A	Common	single	0.1791	isoform	ENST00000278353.9	HSD17B12	2.84e-19	-21.5622	-0.636634	55	53	GTEx-eQTL	GTEx-sQTL	inside	173209	-	-	-	-	exon/exon_and_intron/intron_other_region/intron/promoter_flanking_region
11:43853766_A	Common	single	0.1791	gene	-	HSD17B12	3.23e-19	-24.1701	-1.89421	55	53	GTEx-eQTL	GTEx-sQTL	inside	173209	-	-	-	-	exon/exon_and_intron/intron_other_region/intron/promoter_flanking_region
21:14096080_G	ieQTL-specific	single	0.08209	isoform	novel_5400	AP001347.6	5.56e-10	0.54705	3.10824	76	74	-	-	inside	NA	-	-	-	-	intron
21:14096080_G	ieQTL-specific	single	0.08209	isoform	novel_4814	AP001347.6	1.06e-18	0.876745	6.49441	76	74	-	-	inside	NA	-	-	-	-	intron
11:71457027_G	Common	single	0.2537	isoform	ENST00000529369.1	RP11-660L16.2	2.14e-10	7.92919	0.661262	56	53	GTEx-eQTL	GTEx-sQTL	outside	8354	GWAS	9e-143	Vitamin D insufficiency	-	intron
11:71457027_G	Common	single	0.2537	gene	-	RP11-660L16.2	2.14e-10	7.92919	0.661262	1	0	GTEx-eQTL	GTEx-sQTL	outside	8354	GWAS	9e-143	Vitamin D insufficiency	-	intron
6:31337984_G	Common	single	0.1866	isoform	ENST00000274853.7	PPP1R18	4.52e-06	0.291846	0.725985	10	9	-	-	outside	-650089	-	-	-	-	intron_other_region/intron/H3K36me3
6:31337984_G	Common	single	0.1866	gene	-	PPP1R18	4.52e-06	0.291846	0.725985	10	9	-	-	outside	-650089	-	-	-	-	intron_other_region/intron/H3K36me3
11:134137710_A	ieQTL-specific	single	0.0303	isoform	NM_032801.4	JAM3	6.8e-06	1.04861	4.06436	5	0	-	-	inside	68786	-	-	-	-	intron
19:17415722_TCTTAA	ieQTL-specific	single	0.2761	isoform	ENST00000635435.2	BISPR	4.53e-07	-5.66811	-0.46479	5	4	GTEx-eQTL	GTEx-sQTL	inside	9960	-	-	-	-	exon/exon_and_intron/intron_other_region/intron/H3K36me3
7:76632329_G	ieQTL-specific	single	0.03125	isoform	NM_012230.3	POMZP3	1.3e-05	0.648192	1.48668	14	13	GTEx-eQTL	GTEx-sQTL	outside	-5026	-	-	-	-	-
14:96390242_C	ieQTL-specific	single	0.4776	isoform	XM_017021365.1	GSKIP	1.68e-27	6.09085	0.969571	17	5	-	GTEx-sQTL	outside	26575	-	-	-	-	-
14:96390242_C	ieQTL-specific	single	0.4776	isoform	ENST00000556095.5	GSKIP	6.77e-17	-7.58443	-0.752125	39	5	-	GTEx-sQTL	outside	26686	-	-	-	-	-
14:96390242_C	ieQTL-specific	single	0.4776	isoform	NM_001271906.1	GSKIP	1.82e-09	-0.975355	-0.871631	7	5	-	GTEx-sQTL	outside	26791	-	-	-	-	-
14:96390242_C	ieQTL-specific	single	0.4776	isoform	NM_001271905.1	GSKIP	3.7e-33	23.7773	1.00738	7	5	-	GTEx-sQTL	outside	26791	-	-	-	-	-
14:96390242_C	ieQTL-specific	single	0.4776	isoform	ENST00000555181.5	GSKIP	9.39e-19	-4.10704	-0.94155	39	5	-	GTEx-sQTL	outside	26766	-	-	-	-	-
14:96390242_C	ieQTL-specific	single	0.4776	isoform	NM_016472.4	GSKIP	1.96e-24	-23.0327	-1.01216	7	5	-	GTEx-sQTL	outside	26791	-	-	-	-	-
22:21217388_A	ieQTL-specific	single	0.03077	isoform	NM_030573.2	THAP7	1.53e-05	0.755158	1.59991	4	3	-	-	outside	-215273	-	-	-	-	intron_other_region/intron
11:107013791_T	ieQTL-specific	single	0.05224	isoform	ENST00000531427.5	CUL5	2.59e-05	1.4729	0.596558	9	1	-	-	outside	-995468	-	-	-	-	intron_other_region/intron/enhancer
6:32456156_T	ieQTL-specific	single	0.0597	isoform	NM_004640.6	DDX39B	6.71e-12	22.9271	1.57824	374	332	GTEx-eQTL	-	outside	-913681	-	-	-	-	H3K36me3
8:109493875_G	ieQTL-specific	single	0.3134	isoform	ENST00000378402.9	PKHD1L1	6.64e-19	17.6002	0.634721	60	58	GTEx-eQTL	GTEx-sQTL	inside	131399	-	-	-	-	intron
1:32698706_A	Common	single	0.03731	isoform	ENST00000373625.7	KPNA6	3.8e-05	2.81491	0.688916	62	61	-	-	outside	590669	-	-	-	-	intron_other_region/intron/CTCF_binding_site
1:32698706_A	Common	single	0.03731	gene	-	KPNA6	3.8e-05	2.81491	0.688916	62	61	-	-	outside	590669	-	-	-	-	intron_other_region/intron/CTCF_binding_site
13:49713639_*	Gene eQTL-specific	single	0.03077	gene	-	SETDB2	6.54e-05	9.42285	2.47774	3	0	-	-	outside	269347	-	-	-	-	intron_other_region/intron
12:113488856_*	ieQTL-specific	single	0.05224	isoform	ENST00000615042.1	RITA1	2.42e-05	0.255744	1.5984	2	0	-	-	outside	301921	-	-	-	-	-
12:46339247_T	ieQTL-specific	single	0.4254	isoform	novel_2785	LOC105378248	1.04e-05	-0.640535	-0.872664	70	69	-	-	outside	NA	-	-	-	-	-
2:43839404_T	ieQTL-specific	single	0.3209	isoform	NM_015522.3	DYNC2LI1	5.97e-05	0.402581	0.325713	2	1	-	-	outside	65366	-	-	-	-	intron/TF_binding_site
7:75132358_CAA	ieQTL-specific	single	0.06061	isoform	novel_1559	STAG3L1	2.24e-06	0.692712	1.77164	1	0	-	-	outside	NA	-	-	-	-	intron
10:89810740_*	Common	single	0.06154	isoform	NM_003956.3	CH25H	1.79e-06	0.7863	3.30378	2	1	-	-	outside	-603426	-	-	-	-	-
10:89810740_*	Common	single	0.06154	gene	-	CH25H	1.79e-06	0.7863	3.30378	2	1	-	-	outside	-603426	-	-	-	-	-
10:46268580_C	Gene eQTL-specific	single	0.2836	gene	-	ANTXRLP1	7.02e-08	-1.39216	-3.63487	85	84	GTEx-eQTL	-	inside	1028	-	-	-	-	intron_other_region/intron/promoter
14:96342413_A	ieQTL-specific	single	0.1642	isoform	ENST00000555181.5	GSKIP	7.82e-07	3.63898	0.834245	39	32	GTEx-eQTL	-	outside	-21063	-	-	-	-	intron_other_region/intron
14:96342413_A	ieQTL-specific	single	0.1642	isoform	ENST00000556095.5	GSKIP	2.36e-07	7.18911	0.712923	39	32	GTEx-eQTL	-	outside	-21143	-	-	-	-	intron_other_region/intron
4:93673544_T	ieQTL-specific	single	0.03731	isoform	novel_439	PDLIM5	5.27e-05	5.69176	0.880804	1	0	-	-	outside	NA	-	-	-	-	intron
20:48431506_A	ieQTL-specific	single	0.03279	isoform	ENST00000371941.3	PREX1	5.71e-06	1.49553	1.19547	2	1	-	-	outside	396377	-	-	-	-	-
7:154715590_G	Common	single	0.2164	isoform	XM_005249531.1	RBM33	2.77e-06	0.361998	0.751033	3	0	-	-	outside	-928903	GWAS	6e-06	Exacerbations requiring hospitalisation in asthma	NR	intron
7:154715590_G	Common	single	0.2164	gene	-	RBM33	2.6e-05	0.867341	1.41031	1	0	-	-	outside	-928860	GWAS	6e-06	Exacerbations requiring hospitalisation in asthma	NR	intron
1:17280065_A	ieQTL-specific	single	0.209	isoform	NM_018994.2	FBXO42	2.41e-05	0.784041	0.471746	13	11	-	-	outside	-927574	-	-	-	-	intron/promoter_flanking_region
14:32143242_G	ieQTL-specific	single	0.1667	isoform	ENST00000557354.5	AKAP6	2.65e-07	0.256881	2.02269	2	0	-	-	outside	-186101	-	-	-	-	intron
11:83080171_G	ieQTL-specific	single	0.306	isoform	novel_585	RP11-113K21.5	1.38e-08	-1.89674	-0.479095	8	7	GTEx-eQTL	-	inside	NA	-	-	-	-	intron_other_region/intron/enhancer
18:48061875_T	ieQTL-specific	single	0.06716	isoform	XM_006722557.2	HDHD2	4.68e-05	2.10344	0.809638	4	1	-	-	outside	-911382	-	-	-	-	intron_other_region/intron/promoter_flanking_region
19:17480959_G	Common	single	0.09701	isoform	novel_3233	JAK3	3.24e-05	2.73198	1.94447	8	2	-	-	outside	NA	-	-	-	-	intron/ABC_enhancer
19:17480959_G	Common	single	0.09701	gene	-	JAK3	3.24e-05	2.73198	1.94447	8	2	-	-	outside	NA	-	-	-	-	intron/ABC_enhancer
14:96340118_*	ieQTL-specific	single	0.3582	isoform	XM_017021365.1	GSKIP	1.08e-11	-4.44316	-0.707284	17	10	-	-	outside	-23549	-	-	-	-	intron_other_region/intron
2:181097079_*	Common	single	0.05303	isoform	novel_5765	AC104820.2	6.36e-05	0.250196	2.1947	1	0	-	-	inside	NA	-	-	-	-	intron_other_region/intron
2:181097079_*	Common	single	0.05303	gene	-	AC104820.2	6.36e-05	0.250196	2.1947	1	0	-	-	inside	NA	-	-	-	-	intron_other_region/intron
16:85932487_T	ieQTL-specific	single	0.0597	isoform	ENST00000562336.5	COX4I1	3.91e-06	25.7478	0.26791	2	0	-	-	outside	132795	-	-	-	-	intron
4:69039933_T	Common	single	0.4925	isoform	XR_938852.1	LOC105377265	3.63e-05	0.296631	1.00213	75	63	-	-	outside	16998	-	-	-	-	-
4:69039933_T	Common	single	0.4925	isoform	XR_001741714.1	LOC105377265	6.7e-08	0.85035	0.823184	66	63	-	-	outside	22077	-	-	-	-	-
4:69039933_T	Common	single	0.4925	gene	-	LOC105377265	1.33e-07	2.09308	8.68499	64	63	-	-	outside	22077	-	-	-	-	-
9:62894105_G	ieQTL-specific	single	0.03788	isoform	novel_5257	RP11-111F5.4	1.19e-21	0.571667	10.2083	109	1	-	-	outside	NA	-	-	-	-	intron_other_region/intron
5:71002231_T	Gene eQTL-specific	single	0.1045	gene	-	GTF2H2	1.3e-05	9.98975	3.87951	2	0	-	-	outside	107047	-	-	-	-	intron_other_region/intron
5:127941615_C	ieQTL-specific	single	0.2836	isoform	novel_5688	CTC-228N24.3	3.62e-07	1.03568	0.726286	8	7	-	-	inside	NA	-	-	-	-	exon/intron_other_region/intron/UTR_3/H3K36me3
5:27584378_A	ieQTL-specific	single	0.3284	isoform	ENST00000505775.5	RP11-46C20.1	2.86e-05	-0.915842	-0.703952	9	7	-	-	outside	112072	-	-	-	-	-
2:216591098_G	ieQTL-specific	single	0.2164	isoform	XM_011511468.2	MREG	4.78e-05	-0.274479	-0.630987	2	1	-	-	outside	-577625	-	-	-	-	intron_other_region/intron/CTCF_binding_site/promoter_flanking_region
3:158932084_G	ieQTL-specific	single	0.04478	isoform	ENST00000482804.1	SCHIP1	2.95e-05	1.57652	2.33904	5	1	-	-	outside	-920854	-	-	-	-	-
17:11021678_G	Common	single	0.04478	isoform	XM_011523870.2	MYH3	2.73e-05	0.753681	1.17396	17	16	-	-	outside	-342021	-	-	-	-	-
17:11021678_G	Common	single	0.04478	gene	-	MYH3	2.73e-05	0.753681	1.17396	17	16	-	-	outside	-342021	-	-	-	-	-
5:70112313_T	ieQTL-specific	single	0.05303	isoform	ENST00000626847.2	SMN2	3.95e-06	6.76933	3.22964	7	0	-	-	outside	62660	-	-	-	-	-
4:98677243_A	Gene eQTL-specific	single	0.06716	gene	-	LOC102723576	7.75e-05	1.19812	3.36552	9	8	-	-	outside	728706	-	-	-	-	intron
9:61840404_A	ieQTL-specific	single	0.06154	isoform	novel_1055	RP11-262H14.1	1.16e-06	1.87521	2.11649	3	0	-	-	outside	NA	-	-	-	-	-
8:29485822_T	ieQTL-specific	single	0.2612	isoform	XM_005273635.1	HMBOX1	3.3e-05	0.259262	0.47397	2	1	-	-	outside	595429	-	-	-	-	promoter_flanking_region
15:40605819_T	ieQTL-specific	single	0.1194	isoform	NM_052849.3	C15orf57	7.29e-36	51.005	4.28325	85	82	-	GTEx-sQTL	outside	-40762	-	-	-	-	intron
5:96755234_A	ieQTL-specific	single	0.08955	isoform	NM_001190442.1	CAST	1.29e-06	2.20672	2.6555	27	7	GTEx-eQTL	GTEx-sQTL	inside	93198	-	-	-	-	intron/H3K36me3
8:133194004_A	ieQTL-specific	single	0.04478	isoform	NM_003033.3	ST3GAL1	2.68e-06	0.659237	1.85179	1	0	-	-	outside	377936	-	-	-	-	intron
3:156824915_A	ieQTL-specific	single	0.1866	isoform	ENST00000472943.5	RP11-392A22.2	3.61e-05	1.12389	0.447407	4	3	GTEx-eQTL	-	outside	-7881	-	-	-	-	-
1:161097686_C	ieQTL-specific	single	0.0303	isoform	ENST00000490414.1	FCER1G	2.86e-06	4.45579	3.26192	1	0	-	-	outside	-117547	-	-	-	-	CTCF_binding_site/promoter/H3K36me3
5:101460898_T	Common	single	0.1791	isoform	XR_001742826.1	LOC107986437	7.63e-06	1.16787	0.678597	2	1	-	-	outside	557119	-	-	-	-	-
5:101460898_T	Common	single	0.1791	gene	-	LOC107986437	7.13e-05	2.45824	1.64431	2	1	-	-	outside	557119	-	-	-	-	-
5:7488757_A	Common	single	0.03731	isoform	ENST00000274192.6	SRD5A1	1.41e-05	2.74364	1.30463	3	1	-	-	outside	855415	-	-	-	-	intron
5:7488757_A	Common	single	0.03731	gene	-	SRD5A1	4.8e-05	3.80088	3.80088	2	1	-	-	outside	855436	-	-	-	-	intron
3:169290406_C	ieQTL-specific	single	0.3358	isoform	novel_6026	PHC3	6.54e-05	0.301757	0.531262	4	2	-	-	outside	NA	-	-	-	-	intron_other_region/intron
17:15554994_C	ieQTL-specific	single	0.3507	isoform	novel_6496	TVP23C	4.72e-09	0.503443	1.28429	18	16	-	GTEx-sQTL	inside	NA	-	-	-	-	intron_other_region/intron
11:8388181_TC	ieQTL-specific	single	0.3731	isoform	XM_011520525.1	TRIM66	4.59e-05	-0.414599	-0.569505	19	16	-	-	outside	294477	-	-	-	-	intron_other_region/intron
3:129639249_*	ieQTL-specific	single	0.0303	isoform	novel_4779	LOC105374101	5.02e-05	0.727462	2.31676	1	0	-	-	outside	NA	-	-	-	-	-
1:150810321_T	ieQTL-specific	single	0.1418	isoform	novel_2797	RN7SL473P	1.08e-05	0.156222	3.25463	3	1	-	-	outside	NA	-	-	-	-	exon/UTR_3/H3K36me3
5:138811315_C	ieQTL-specific	single	0.03731	isoform	ENST00000394817.6	SIL1	1.99e-05	3.26076	0.898282	4	0	-	-	outside	387083	-	-	-	-	intron
15:81878297_CT	Common	single	0.4508	isoform	ENST00000302824.6	STARD5	5.77e-06	0.87119	0.372463	1	0	-	-	outside	-554172	-	-	-	-	intron_other_region/intron/promoter_flanking_region
15:81878297_CT	Common	single	0.4508	gene	-	STARD5	6.31e-06	1.0742	1.33607	1	0	-	-	outside	-554114	-	-	-	-	intron_other_region/intron/promoter_flanking_region
18:2053911_G	Common	single	0.04478	isoform	novel_4942	RP11-737O24.1	3.2e-05	0.703065	1.70234	1	0	-	-	outside	NA	-	-	-	-	intron_other_region/intron
18:2053911_G	Common	single	0.04478	gene	-	RP11-737O24.1	3.2e-05	0.703065	1.70234	1	0	-	-	outside	NA	-	-	-	-	intron_other_region/intron
11:32922570_T	ieQTL-specific	single	0.03731	isoform	ENST00000438862.6	CSTF3	5.69e-05	13.6037	0.537482	2	0	-	-	outside	238961	-	-	-	-	intron
5:118651133_TCCCCCCCCCC	ieQTL-specific	single	0.0303	isoform	NM_001286814.1	TNFAIP8	5.11e-05	50.1684	0.601598	1	0	-	-	outside	-682041	-	-	-	-	-
6:26373279_A	ieQTL-specific	single	0.08955	isoform	ENST00000508906.6	BTN3A2	7.65e-07	-2.50723	-0.573081	90	89	-	-	inside	8121	-	-	-	-	exon/H3K36me3
1:179926629_A	ieQTL-specific	single	0.2313	isoform	ENST00000528443.6	TOR1AIP1	1.12e-12	2.04891	1.61969	62	58	-	GTEx-sQTL	outside	44588	-	-	-	-	exon/promoter_flanking_region
6:83243614_*	Gene eQTL-specific	single	0.09091	gene	-	IBTK	4.33e-06	14.5695	0.837374	1	0	-	-	outside	-995320	-	-	-	-	intron_other_region/intron
6:44238108_A	Gene eQTL-specific	single	0.2388	gene	-	LOC101929705	4.97e-05	0.618555	3.5346	12	4	-	-	outside	NA	-	-	-	-	promoter
3:185661767_C	ieQTL-specific	single	0.03731	isoform	novel_1969	LIPH	1.23e-07	1.1921	1.82557	19	18	-	-	outside	NA	-	-	-	-	intron_other_region/intron/CTCF_binding_site/promoter_flanking_region
2:227667058_T	ieQTL-specific	single	0.04478	isoform	novel_5430	AC097662.2	1.44e-05	0.291063	1.63519	2	1	-	-	outside	NA	-	-	-	-	exon
22:19522157_C	Common	single	0.1343	isoform	NM_003776.3	MRPL40	1.67e-07	-43.1035	-0.179049	26	25	-	-	outside	90256	-	-	-	-	promoter
22:19522157_C	Common	single	0.1343	gene	-	MRPL40	4.88e-08	-47.5076	-0.368436	26	25	-	-	outside	90256	-	-	-	-	promoter
12:15993480_CTTTTT	ieQTL-specific	single	0.03731	isoform	NM_001001395.2	LMO3	1.83e-05	0.585463	3.52689	2	0	-	-	outside	614734	-	-	-	-	intron
2:228415811_T	ieQTL-specific	single	0.1642	isoform	novel_6070	CCL20	9.33e-06	0.18312	2.73314	40	37	-	-	outside	NA	-	-	-	-	-
17:4884051_T	Common	multiple	0.03731	isoform	ENST00000263088.10	PLD2	2.72e-05	1.18465	2.42261	2	1	-	-	outside	76956	-	-	-	-	intron
17:4884051_T	Common	multiple	0.03731	isoform	NM_001257999.1	ANKFY1	1.27e-07	2.3656	1.18636	2	1	-	-	outside	-620204	-	-	-	-	intron
17:4884051_T	Common	multiple	0.03731	gene	-	ANKFY1	1.82e-07	4.24169	4.65097	2	1	-	-	outside	-620025	-	-	-	-	intron
14:51895828_T	ieQTL-specific	single	0.4552	isoform	NM_001243773.1	GNG2	5.82e-05	0.424384	0.326449	1	0	-	-	inside	35525	-	-	-	-	intron/H3K36me3
12:5980204_*	ieQTL-specific	single	0.05738	isoform	ENST00000545339.5	CD27-AS1	4.99e-05	3.1391	1.30578	2	1	-	-	outside	471363	-	-	-	-	intron_other_region/intron
17:16718832_GTTTT	ieQTL-specific	single	0.03788	isoform	novel_3239	TTC19	1.98e-06	0.543181	1.94688	1	0	-	-	outside	NA	-	-	-	-	intron
11:120628419_C	ieQTL-specific	single	0.03731	isoform	novel_3731	LOC105369536	2.22e-05	0.457654	3.09226	2	0	-	-	outside	NA	-	-	-	-	intron
12:52551808_T	ieQTL-specific	single	0.3433	isoform	XM_005269115.2	TARBP2	2.4e-06	0.176858	1.0223	6	4	-	-	outside	-949777	-	-	-	-	intron_other_region/intron/promoter_flanking_region
3:112412779_A	ieQTL-specific	single	0.08209	isoform	ENST00000487901.1	GCSAM	3.41e-05	4.41859	1.00377	4	1	-	-	outside	-279509	-	-	-	-	H3K36me3
7:77742165_*	ieQTL-specific	single	0.04478	isoform	XM_017012349.1	GSAP	2.42e-05	1.76951	0.904659	4	3	-	-	outside	-326011	-	-	-	-	intron/open_chromatin_region
14:35737762_*	ieQTL-specific	single	0.07692	isoform	XM_005268024.2	SRP54	4.64e-06	6.24846	0.30256	2	1	-	-	outside	755118	-	-	-	-	intron_other_region/intron
2:61167094_CTT	ieQTL-specific	single	0.3806	isoform	ENST00000420918.3	AC016747.3	1.1e-07	-12.0042	-0.482601	20	13	-	-	outside	-22144	-	-	-	-	promoter_flanking_region
2:24992954_A	Common	single	0.03731	isoform	novel_4347	FAM228B	4.61e-05	0.636628	2.11504	1	0	-	-	outside	NA	-	-	-	-	intron
2:24992954_A	Common	single	0.03731	gene	-	FAM228B	5.37e-06	4.60063	14.513	1	0	-	-	outside	916429	-	-	-	-	intron
3:122289920_TAA	ieQTL-specific	single	0.0303	isoform	ENST00000493645.1	PARP15	6.8e-05	1.21481	1.70141	1	0	-	-	outside	-325694	-	-	-	-	exon/promoter_flanking_region/UTR_3
3:48467186_T	ieQTL-specific	single	0.3507	isoform	ENST00000456089.1	TREX1	8.89e-12	-5.76817	-0.554632	1	0	GTEx-eQTL	-	inside	925	-	-	-	-	exon/promoter/UTR_3
12:122797197_T	ieQTL-specific	single	0.306	isoform	novel_4128	DENR	4.23e-09	0.818621	0.608188	9	8	-	-	outside	NA	-	-	-	-	intron/CTCF_binding_site/promoter_flanking_region
2:69870603_C	ieQTL-specific	single	0.3209	isoform	NM_001320700.1	ANXA4	6.1e-08	2.86226	0.65274	18	16	-	GTEx-sQTL	outside	128630	-	-	-	-	intron/H3K36me3
5:69451063_T	Common	single	0.05224	isoform	ENST00000305138.8	RAD17	4.22e-05	1.9457	0.953772	8	6	-	-	outside	80359	-	-	-	-	-
5:69451063_T	Common	single	0.05224	gene	-	RAD17	1.02e-05	14.7092	2.97757	7	6	-	-	outside	81771	-	-	-	-	-
3:53894215_ATATAGTTAGTTACAATTATAGTTAGTTACAAT	Common	single	0.2239	isoform	XM_005265587.4	ACTR8	5.24e-05	4.57804	0.206955	10	9	-	-	outside	-12049	-	-	-	-	-
3:53894215_ATATAGTTAGTTACAATTATAGTTAGTTACAAT	Common	single	0.2239	gene	-	ACTR8	4.89e-05	4.70201	0.412928	10	9	-	-	outside	-12013	-	-	-	-	-
10:13453176_C	ieQTL-specific	single	0.3358	isoform	novel_677	OPTN	1.21e-07	1.20838	0.408652	32	31	-	-	outside	NA	-	-	-	-	intron_other_region/intron
15:88786334_G	Common	single	0.1194	isoform	ENST00000312475.4	MRPL46	5.82e-05	13.651	0.201822	14	13	-	-	outside	-318915	-	-	-	-	-
15:88786334_G	Common	single	0.1194	gene	-	MRPL46	4.83e-05	14.1441	0.597275	14	13	-	-	outside	-318915	-	-	-	-	-
6:32992393_C	ieQTL-specific	single	0.4328	isoform	ENST00000374825.8	BRD2	1.13e-08	1.94234	0.622944	20	19	-	-	outside	23734	-	-	-	-	-
1:109146692_C	ieQTL-specific	single	0.04478	isoform	XM_011540639.2	ATXN7L2	1.96e-05	0.250317	2.21519	12	11	-	-	outside	-337418	-	-	-	-	intron
4:69054305_A	Common	single	0.4925	isoform	XR_938852.1	LOC105377265	3.63e-05	0.296631	1.00213	75	63	-	-	inside	2626	-	-	-	-	intron_other_region/intron/promoter_flanking_region
4:69054305_A	Common	single	0.4925	isoform	XR_001741714.1	LOC105377265	6.7e-08	0.85035	0.823184	66	63	-	-	inside	7705	-	-	-	-	intron_other_region/intron/promoter_flanking_region
4:69054305_A	Common	single	0.4925	gene	-	LOC105377265	1.33e-07	2.09308	8.68499	64	63	-	-	inside	7705	-	-	-	-	intron_other_region/intron/promoter_flanking_region
17:79152857_T	ieQTL-specific	single	0.1119	isoform	novel_4969	RP11-559N14.5	3.02e-05	0.414944	2.94286	4	0	-	-	outside	NA	-	-	-	-	intron_other_region/intron/enhancer
2:24934383_*	ieQTL-specific	single	0.06452	isoform	novel_6921	FAM228B	5.11e-05	0.241934	1.80548	2	1	-	-	outside	NA	-	-	-	-	-
19:28612564_T	ieQTL-specific	single	0.03731	isoform	ENST00000586248.5	CTC-459F4.2	2.59e-05	2.95325	2.00901	7	6	-	-	outside	-819186	-	-	-	-	exon/intron_other_region/intron/CTCF_binding_site
4:111055902_T	Common	single	0.08955	isoform	novel_3607	LOC107986303	1.45e-05	0.632673	1.67818	1	0	-	-	outside	NA	-	-	-	-	-
4:111055902_T	Common	single	0.08955	gene	-	LOC107986303	5.2e-05	0.717231	3.1184	1	0	-	-	outside	859811	-	-	-	-	-
1:247959069_C	ieQTL-specific	single	0.06716	isoform	NM_001004693.1	OR2T10	3.36e-05	0.323991	2.43602	49	48	-	-	outside	634699	-	-	-	-	intron
2:63982194_T	ieQTL-specific	single	0.0597	isoform	XM_005264538.1	UGP2	6.72e-05	-2.83	-0.5536	68	67	-	GTEx-sQTL	outside	141245	-	-	-	-	intron_other_region/intron/enhancer/H3K36me3
12:6429521_AT	Common	single	0.2422	isoform	novel_1901	CD27-AS1	8.48e-06	1.38843	0.667516	3	0	-	-	outside	NA	-	-	-	-	-
12:6429521_AT	Common	single	0.2422	gene	-	CD27-AS1	4.74e-05	7.01038	3.96739	1	0	-	-	outside	22046	-	-	-	-	-
10:68526584_A	ieQTL-specific	single	0.03731	isoform	XM_011540207.2	TET1	2.25e-05	0.663018	1.89976	3	2	-	-	outside	-73886	-	-	-	-	intron_other_region/intron/promoter
10:122107877_TTA	Common	single	0.03279	isoform	ENST00000620490.1	RP11-500G22.5	4.43e-05	0.960559	1.3821	1	0	-	-	outside	142114	-	-	-	-	intron
10:122107877_TTA	Common	single	0.03279	gene	-	RP11-500G22.5	4.43e-05	0.960559	1.3821	1	0	-	-	outside	142114	-	-	-	-	intron
19:55240523_*	Common	single	0.04478	isoform	ENST00000589824.6	NLRP11	1.93e-10	1.28632	5.95521	6	0	-	-	outside	577714	-	-	-	-	intron_other_region/intron/CTCF_binding_site/H3K36me3
19:55240523_*	Common	single	0.04478	isoform	NM_145007.3	NLRP11	6.65e-06	1.51752	3.32062	4	0	-	-	outside	596239	-	-	-	-	intron_other_region/intron/CTCF_binding_site/H3K36me3
19:55240523_*	Common	single	0.04478	gene	-	NLRP11	4.38e-08	2.80385	8.32003	7	0	-	-	outside	596277	-	-	-	-	intron_other_region/intron/CTCF_binding_site/H3K36me3
1:78715731_A	ieQTL-specific	single	0.2761	isoform	XM_011540516.2	IFI44	2.97e-08	-5.46226	-0.442181	1	0	-	GTEx-sQTL	outside	67178	-	-	-	-	promoter_flanking_region
6:112295833_AATAATA	ieQTL-specific	single	0.194	isoform	ENST00000449449.6	RP3-487J7.2	4.5e-06	0.165769	1.62518	2	0	-	-	outside	812272	-	-	-	-	intron_other_region/intron
10:29426265_G	ieQTL-specific	single	0.4403	isoform	NR_003930.2	SVIL-AS1	1.97e-08	2.53235	0.424962	112	111	-	-	inside	16732	-	-	-	-	intron
12:123851398_C	Common	single	0.03731	isoform	NM_006312.5	NCOR2	1.71e-05	0.451861	2.08231	1	0	-	-	outside	716066	-	-	-	-	intron
12:123851398_C	Common	single	0.03731	gene	-	NCOR2	1.71e-05	0.451861	2.08231	1	0	-	-	outside	716191	-	-	-	-	intron
17:77775921_A	ieQTL-specific	single	0.08955	isoform	ENST00000588565.5	RP11-559N14.5	2.73e-05	0.666844	2.77852	2	1	-	-	outside	-708960	-	-	-	-	-
6:142481900_C	ieQTL-specific	single	0.4552	isoform	novel_6311	ADAT2	1.78e-05	0.345494	0.703653	2	1	-	-	outside	NA	-	-	-	-	-
12:46815274_*	ieQTL-specific	single	0.1493	isoform	novel_5111	LOC100288798	5.36e-06	0.582261	1.73292	4	2	-	-	outside	NA	-	-	-	-	intron_other_region/intron
9:93877915_C	Common	single	0.04478	isoform	ENST00000362295.3	MIRLET7A1	9.68e-07	0.607866	2.37448	4	3	-	-	outside	-298041	-	-	-	-	-
9:93877915_C	Common	single	0.04478	gene	-	MIRLET7A1	9.68e-07	0.607866	2.37448	4	3	-	-	outside	-298041	-	-	-	-	-
13:48356835_T	ieQTL-specific	single	0.0597	isoform	novel_1928	CAB39L	6.14e-05	1.21066	1.47104	2	0	-	-	outside	NA	-	-	-	-	intron/H3K36me3
21:14097291_T	ieQTL-specific	single	0.08209	isoform	novel_5400	AP001347.6	5.56e-10	0.54705	3.10824	76	74	-	-	inside	NA	-	-	-	-	intron
21:14097291_T	ieQTL-specific	single	0.08209	isoform	novel_4814	AP001347.6	1.06e-18	0.876745	6.49441	76	74	-	-	inside	NA	-	-	-	-	intron
4:69062256_T	Common	single	0.4925	isoform	XR_938852.1	LOC105377265	3.63e-05	0.296631	1.00213	75	63	-	-	outside	-5325	-	-	-	-	intron
4:69062256_T	Common	single	0.4925	isoform	XR_001741714.1	LOC105377265	6.7e-08	0.85035	0.823184	66	63	-	-	outside	-246	-	-	-	-	intron
4:69062256_T	Common	single	0.4925	gene	-	LOC105377265	1.33e-07	2.09308	8.68499	64	63	-	-	outside	-246	-	-	-	-	intron
1:226144071_G	Common	single	0.4179	isoform	NM_031944.2	MIXL1	2.29e-05	-1.89001	-0.544515	2	1	-	-	outside	-79546	-	-	-	-	H3K36me3
1:226144071_G	Common	single	0.4179	gene	-	MIXL1	2.29e-05	-1.89001	-0.544515	2	1	-	-	outside	-79546	-	-	-	-	H3K36me3
2:88990235_A	ieQTL-specific	single	0.03077	isoform	novel_4892	IGKC	3.06e-05	1272.71	15.4074	2	0	-	-	outside	NA	-	-	-	-	-
19:51799136_T	ieQTL-specific	single	0.0597	isoform	ENST00000594118.5	ZNF578	7.66e-06	6.27243	2.19854	9	5	-	-	outside	-654443	-	-	-	-	intron_other_region/intron/CTCF_binding_site/promoter
3:41826662_A	ieQTL-specific	single	0.08955	isoform	NM_017886.3	ULK4	2.54e-06	0.23806	2.45423	1	0	-	-	inside	135778	-	-	-	-	intron_other_region/intron
6:123131216_C	ieQTL-specific	single	0.1119	isoform	novel_2539	SERINC1	2.1e-05	2.11457	0.847525	2	0	-	-	outside	NA	-	-	-	-	-
11:8853288_G	Common	single	0.4925	isoform	novel_1935	ST5	1.66e-06	0.50088	0.827901	13	12	GTEx-eQTL	GTEx-sQTL	inside	NA	-	-	-	-	intron_other_region/intron
11:8853288_G	Common	single	0.4925	gene	-	ST5	1.38e-06	0.554796	1.56281	13	12	GTEx-eQTL	GTEx-sQTL	inside	57663	-	-	-	-	intron_other_region/intron
2:25152844_*	ieQTL-specific	single	0.03077	isoform	novel_4348	FAM228B	7.25e-07	0.615759	2.62025	2	1	-	-	outside	NA	-	-	-	-	intron
6:26366215_CTCTT	ieQTL-specific	single	0.08955	isoform	ENST00000508906.6	BTN3A2	7.65e-07	-2.50723	-0.573081	90	89	-	GTEx-sQTL	inside	1057	-	-	-	-	intron/promoter
1:202854763_T	ieQTL-specific	single	0.03731	isoform	ENST00000487227.6	UBE2T	3.88e-05	1.85111	1.56343	8	6	-	-	outside	-512783	-	-	-	-	-
9:35843083_A	Common	single	0.3731	isoform	ENST00000431981.2	RP11-112J3.16	2.92e-05	-0.713875	-0.778489	20	18	GTEx-eQTL	GTEx-sQTL	outside	70773	-	-	-	-	intron
9:35843083_A	Common	single	0.3731	gene	-	RP11-112J3.16	2.92e-05	-0.713875	-0.778489	1	0	GTEx-eQTL	GTEx-sQTL	outside	70921	-	-	-	-	intron
17:78978892_T	ieQTL-specific	single	0.03731	isoform	ENST00000591373.2	RP11-559N14.5	2.71e-05	0.488134	5.54698	5	3	-	-	outside	493983	-	-	-	-	intron_other_region/intron/promoter
12:102306293_CAA	Common	single	0.0303	isoform	novel_2652	C12orf42	3.52e-06	0.548174	3.72908	2	0	-	-	outside	NA	-	-	-	-	exon/intron
12:102306293_CAA	Common	single	0.0303	gene	-	C12orf42	1.33e-05	0.913861	4.15392	1	0	-	-	outside	NA	-	-	-	-	exon/intron
6:32477764_C	Common	single	0.08955	isoform	ENST00000375156.3	FKBPL	1.42e-07	1.2165	0.597497	2	1	-	-	outside	-347473	-	-	-	-	-
6:32477764_C	Common	single	0.08955	gene	-	FKBPL	6.51e-07	1.23524	1.15551	2	1	-	-	outside	-347473	-	-	-	-	-
11:105205067_CTT	Common	single	0.1393	isoform	NR_034079.1	LOC643733	1.77e-06	1.40076	1.44111	3	0	-	-	outside	-286892	-	-	-	-	intron_other_region/intron/promoter_flanking_region
11:105205067_CTT	Common	single	0.1393	gene	-	LOC643733	1.3e-05	2.24625	2.40241	3	0	-	-	outside	-286892	-	-	-	-	intron_other_region/intron/promoter_flanking_region
8:38998328_T	ieQTL-specific	single	0.3134	isoform	ENST00000522434.5	TM2D2	3.8e-08	-2.03488	-0.269878	23	22	-	GTEx-sQTL	outside	-1819	-	-	-	-	intron/promoter
10:16447105_TC	ieQTL-specific	single	0.1791	isoform	NM_030664.4	PTER	3.77e-07	4.00205	0.639407	11	7	-	-	inside	10163	-	-	-	-	intron
12:9244064_A	Common	single	0.2313	isoform	ENST00000427111.4	RP11-118B22.2	1.6e-06	0.190537	1.39078	6	5	GTEx-eQTL	-	outside	4062	-	-	-	-	intron
12:9244064_A	Common	single	0.2313	gene	-	RP11-118B22.2	1.6e-06	0.190537	1.39078	1	0	GTEx-eQTL	-	outside	4062	-	-	-	-	intron
6:27506255_A	ieQTL-specific	single	0.03731	isoform	NM_001243244.1	ZSCAN31	1.82e-06	1.44046	1.40532	112	111	-	-	outside	830120	-	-	-	-	intron
17:76510198_TAA	ieQTL-specific	single	0.07031	isoform	novel_2766	LINC00338	2.17e-05	0.279708	2.6141	1	0	-	-	outside	NA	-	-	-	-	-
15:43393134_G	ieQTL-specific	single	0.4478	isoform	ENST00000389651.8	ADAL	3.64e-11	0.44505	0.8625	1	0	GTEx-eQTL	GTEx-sQTL	outside	62408	-	-	-	-	intron/H3K36me3
15:43393134_G	ieQTL-specific	single	0.4478	isoform	XM_017021966.1	ADAL	4.07e-18	1.82974	0.943166	2	0	GTEx-eQTL	GTEx-sQTL	outside	62382	-	-	-	-	intron/H3K36me3
19:36827084_GTA	Gene eQTL-specific	single	0.07463	gene	-	ZNF573	4.62e-05	2.07158	2.78814	15	13	-	-	outside	990216	-	-	-	-	intron_other_region/intron/H3K36me3
5:97810066_A	ieQTL-specific	single	0.03731	isoform	ENST00000513084.5	ERAP2	7.51e-07	2.26848	0.995386	1	0	-	-	outside	933567	-	-	-	-	-
10:102690295_CTTTTTTTT	Common	single	0.3769	isoform	NM_004311.3	ARL3	4.85e-05	23.6925	0.229019	1	0	-	-	inside	24138	-	-	-	-	intron_other_region/intron
10:102690295_CTTTTTTTT	Common	single	0.3769	gene	-	ARL3	6.82e-05	35.8794	0.666395	2	0	-	-	inside	24138	-	-	-	-	intron_other_region/intron
15:42104292_T	ieQTL-specific	single	0.08955	isoform	novel_1159	SNAP23	5.68e-05	1.41612	0.612243	7	6	-	-	outside	NA	-	-	-	-	promoter_flanking_region
6:30049709_C	ieQTL-specific	single	0.06716	isoform	NM_170783.3	ZNRD1	1.76e-06	3.82519	0.383747	4	2	-	-	outside	-11530	-	-	-	-	intron_other_region/intron
19:19799441_C	ieQTL-specific	single	0.3507	isoform	ENST00000545006.1	ZNF506	3.15e-17	9.90925	1.31318	9	8	GTEx-eQTL	GTEx-sQTL	inside	22281	-	-	-	-	exon/exon_and_intron/intron_other_region/intron/H3K36me3
19:9970424_*	ieQTL-specific	single	0.09016	isoform	ENST00000302851.7	ZNF561	3.17e-06	1.93116	0.285928	2	1	-	-	outside	-349025	-	-	-	-	intron_other_region/intron
6:57280764_T	ieQTL-specific	single	0.03731	isoform	NM_152731.2	BEND6	3.11e-10	0.89905	3.5962	71	70	-	-	outside	325790	GWAS	2e-17	Coronary artery disease	LOC100506188/PRIM2	-
21:7259610_*	ieQTL-specific	single	0.03279	isoform	novel_5735	LOC102724701	3.58e-07	1.00472	3.39431	2	0	-	-	outside	NA	-	-	-	-	-
22:43913170_*	Common	multiple	0.03226	isoform	ENST00000623440.1	CTA-414D7.1	3.24e-05	1.2736	1.38435	2	0	-	-	outside	-189608	-	-	-	-	-
22:43913170_*	Common	multiple	0.03226	isoform	NM_012263.4	TTLL1	4.11e-05	1.3504	1.7029	2	1	-	-	outside	-823742	-	-	-	-	-
22:43913170_*	Common	multiple	0.03226	gene	-	CTA-414D7.1	3.24e-05	1.2736	1.38435	1	0	-	-	outside	-189608	-	-	-	-	-
6:31530720_C	Common	single	0.09701	isoform	NM_080598.5	DDX39B	2.11e-44	18.9479	4.14162	43	38	GTEx-eQTL	GTEx-sQTL	inside	11755	-	-	-	-	exon/exon_and_intron/intron_other_region/intron/H3K36me3
6:31530720_C	Common	single	0.09701	isoform	NM_004640.6	DDX39B	4.59e-29	24.1664	1.66355	374	38	GTEx-eQTL	GTEx-sQTL	inside	11755	-	-	-	-	exon/exon_and_intron/intron_other_region/intron/H3K36me3
6:31530720_C	Common	single	0.09701	gene	-	DDX39B	6.48e-39	43.1143	4.51411	58	38	GTEx-eQTL	GTEx-sQTL	inside	11755	-	-	-	-	exon/exon_and_intron/intron_other_region/intron/H3K36me3
1:112639907_*	ieQTL-specific	single	0.0303	isoform	novel_5191	RNU6-151P	3.76e-06	1.08532	3.62983	5	4	-	-	outside	NA	-	-	-	-	intron
7:38511240_T	Common	single	0.06716	isoform	ENST00000390345.2	TRGV4	5.15e-05	0.47227	1.09069	20	17	-	-	outside	-156723	-	-	-	-	intron_other_region/intron
7:38511240_T	Common	single	0.06716	gene	-	TRGV4	5.15e-05	0.47227	1.09069	20	17	-	-	outside	-156723	-	-	-	-	intron_other_region/intron
14:100361092_G	ieQTL-specific	single	0.1269	isoform	XM_011537133.2	WARS	4.33e-14	201.883	3.63792	34	32	GTEx-eQTL	GTEx-sQTL	inside	15216	-	-	-	-	intron_other_region/intron
14:100361092_G	ieQTL-specific	single	0.1269	isoform	XM_017021628.1	WARS	9.22e-14	86.2898	3.43866	34	32	GTEx-eQTL	GTEx-sQTL	inside	14365	-	-	-	-	intron_other_region/intron
8:109532238_CCA	ieQTL-specific	single	0.3134	isoform	ENST00000378402.9	PKHD1L1	6.64e-19	17.6002	0.634721	60	58	-	-	inside	169762	-	-	-	-	exon/UTR_3
13:19432352_A	Common	single	0.03906	isoform	XR_001749759.1	LOC105370099	6.3e-06	0.59213	3.3836	2	0	-	-	outside	-189079	-	-	-	-	intron_other_region/intron
13:19432352_A	Common	single	0.03906	gene	-	LOC105370099	6.3e-06	0.59213	3.3836	2	0	-	-	outside	-189079	-	-	-	-	intron_other_region/intron
11:17003300_G	ieQTL-specific	single	0.03731	isoform	NM_005013.2	NUCB2	7.85e-06	6.22534	1.12108	22	21	-	-	outside	-273438	-	-	-	-	intron_other_region/intron
11:96688774_C	Gene eQTL-specific	single	0.03731	gene	-	CEP57	5.29e-06	15.2822	3.77244	27	25	-	-	outside	898810	-	-	-	-	intron
10:104091793_T	Gene eQTL-specific	single	0.1119	gene	-	LOC102724351	1.3e-05	0.41823	3.42811	6	5	-	-	outside	-124748	-	-	-	-	-
4:77580320_*	ieQTL-specific	single	0.04478	isoform	novel_6349	ANXA3	6.79e-07	0.356917	4.19902	4	2	-	-	outside	NA	-	-	-	-	intron/CTCF_binding_site/promoter_flanking_region
7:100015853_T	ieQTL-specific	single	0.3507	isoform	ENST00000438937.1	ZSCAN21	4.33e-06	0.158477	0.865994	5	4	-	GTEx-sQTL	outside	-33940	-	-	-	-	intron/promoter
4:123708097_G	ieQTL-specific	single	0.04478	isoform	novel_5351	CETN4P	8.03e-07	0.765213	2.16162	3	1	-	-	outside	NA	-	-	-	-	intron/H3K36me3
1:69486282_*	ieQTL-specific	single	0.08209	isoform	XM_017002416.1	ANKRD13C	7.48e-05	1.29523	0.964427	2	1	-	-	outside	830018	-	-	-	-	intron
12:3792650_CAA	ieQTL-specific	single	0.08209	isoform	novel_6570	TULP3	2.42e-05	0.335252	2.19119	4	0	-	-	outside	NA	-	-	-	-	intron_other_region/intron
12:121173478_G	ieQTL-specific	single	0.194	isoform	XR_001748935.1	RNF10	1.27e-06	0.761895	0.644036	87	65	-	-	outside	639170	-	-	-	-	intron_other_region/intron/promoter_flanking_region
20:37577984_T	ieQTL-specific	single	0.03731	isoform	NM_022477.3	NDRG3	2.14e-05	0.650322	1.85806	11	9	-	-	outside	-831846	-	-	-	-	intron
1:32691179_T	Common	single	0.07812	isoform	NR_026850.1	MTMR9LP	4.42e-08	0.794801	1.70193	5	4	-	-	outside	-449469	-	-	-	-	intron_other_region/intron
1:32691179_T	Common	single	0.07812	gene	-	MTMR9LP	4.42e-08	0.794801	1.70193	5	4	-	-	outside	-449469	-	-	-	-	intron_other_region/intron
17:77928805_AAAAGA	ieQTL-specific	single	0.06716	isoform	ENST00000262764.10	PGS1	2.44e-07	0.382704	1.62163	25	23	-	-	outside	-449834	-	-	-	-	intron/promoter_flanking_region
2:8589626_AGAGGG	Common	single	0.03906	isoform	novel_4874	LOC105373408	6.09e-06	0.308691	4.89985	1	0	-	-	outside	NA	-	-	-	-	-
2:8589626_AGAGGG	Common	single	0.03906	gene	-	LOC105373408	6.09e-06	0.308691	4.89985	1	0	-	-	outside	NA	-	-	-	-	-
9:104212621_T	ieQTL-specific	single	0.1119	isoform	NM_001042551.1	SMC2	1.46e-08	13.4769	0.818467	73	70	GTEx-eQTL	GTEx-sQTL	outside	118362	-	-	-	-	-
11:57399188_T	ieQTL-specific	single	0.3358	isoform	NM_199329.2	SLC43A3	3.97e-05	13.1696	0.172746	8	6	-	-	outside	27960	-	-	-	-	exon/intron_other_region/intron/promoter_flanking_region
1:75483167_A	Common	single	0.03731	isoform	ENST00000608748.1	RP11-17E13.2	6.65e-05	3.20824	1.7138	18	16	-	-	outside	-783834	-	-	-	-	intron_other_region/intron/enhancer
1:75483167_A	Common	single	0.03731	gene	-	RP11-17E13.2	6.65e-05	3.20824	1.7138	1	0	-	-	outside	-783834	-	-	-	-	intron_other_region/intron/enhancer
1:221135732_T	ieQTL-specific	single	0.1343	isoform	novel_5209	LOC101929750	2.96e-05	0.225557	2.56315	2	0	-	-	outside	NA	-	-	-	-	-
6:112115648_C	ieQTL-specific	single	0.03731	isoform	novel_6306	FAM229B	1.22e-23	2.35845	12.157	6	0	-	-	outside	NA	-	-	-	-	intron_other_region/intron
1:35283179_T	ieQTL-specific	single	0.3582	isoform	XR_001737972.1	LOC105378647	7.52e-05	0.338301	0.801661	30	14	-	-	outside	740150	-	-	-	-	intron
5:98714064_T	Common	single	0.03731	isoform	XM_011543112.2	CHD1	6.42e-05	4.22338	0.690997	16	15	-	-	outside	214950	-	-	-	-	-
5:98714064_T	Common	single	0.03731	gene	-	CHD1	3.49e-06	18.5524	1.63543	16	15	-	-	outside	214950	-	-	-	-	-
7:5972034_GAA	Common	single	0.4922	isoform	NR_002217.1	PMS2CL	4.69e-06	1.31444	0.351642	2	0	-	-	outside	-763270	-	-	-	-	exon/UTR_3
7:5972034_GAA	Common	single	0.4922	gene	-	PMS2CL	4.69e-06	1.31444	0.351642	2	0	-	-	outside	-763270	-	-	-	-	exon/UTR_3
17:81700084_T	ieQTL-specific	single	0.06716	isoform	ENST00000584514.5	STRA13	7.97e-06	0.378849	2.00449	7	6	-	-	outside	322737	-	-	-	-	intron
2:31128978_AC	ieQTL-specific	single	0.1418	isoform	NR_045602.1	GALNT14	2.13e-05	0.215049	2.86732	3	0	-	-	inside	9748	-	-	-	-	intron_other_region/intron
14:96340120_*	ieQTL-specific	single	0.3582	isoform	XM_017021365.1	GSKIP	1.08e-11	-4.44316	-0.707284	17	10	-	-	outside	-23547	-	-	-	-	intron_other_region/intron
10:87881269_G	ieQTL-specific	single	0.03731	isoform	novel_2473	BMPR1A	5.21e-05	1.46333	3.2591	6	2	-	-	outside	NA	-	-	-	-	intron/H3K36me3
12:63842223_*	ieQTL-specific	single	0.03846	isoform	NM_001300940.1	C12orf66	1.25e-06	0.75808	2.03785	5	3	-	-	outside	380073	-	-	-	-	-
2:37934523_T	ieQTL-specific	single	0.04478	isoform	NM_001308076.1	ATL2	2.29e-05	0.755822	1.27243	38	37	-	-	outside	442007	-	-	-	-	intron
10:125078649_A	ieQTL-specific	single	0.1269	isoform	ENST00000419769.6	EDRF1	1.59e-05	0.442163	0.666913	16	15	-	-	outside	-640865	-	-	-	-	intron_other_region/intron/promoter_flanking_region
13:21918983_A	ieQTL-specific	single	0.07463	isoform	novel_6568	MICU2	1.33e-05	0.320341	1.25624	34	33	-	-	outside	NA	-	-	-	-	ABC_enhancer
5:69384516_A	ieQTL-specific	single	0.4179	isoform	ENST00000646733.1	MARVELD2	3.33e-08	0.372096	0.989618	61	59	GTEx-eQTL	GTEx-sQTL	outside	-30599	-	-	-	-	intron
2:204122799_A	ieQTL-specific	single	0.03731	isoform	novel_4879	LOC101927840	3.28e-06	2.47242	3.48719	2	1	-	-	outside	NA	-	-	-	-	enhancer
15:66375964_A	ieQTL-specific	single	0.3358	isoform	novel_7035	TIPIN	8.03e-11	0.822808	0.785122	2	1	-	-	inside	NA	-	-	-	-	intron_other_region/intron
1:19013661_TG	ieQTL-specific	single	0.06716	isoform	NM_001271427.1	EMC1	1.16e-06	2.19319	0.586414	21	20	-	-	outside	237898	-	-	-	-	intron_other_region/intron/enhancer
2:200826430_TA	ieQTL-specific	single	0.03077	isoform	XM_005246458.1	SPATS2L	3.35e-06	5.77496	2.06101	1	0	-	-	outside	448182	-	-	-	-	exon/UTR_3
2:200826430_TA	ieQTL-specific	single	0.03077	isoform	XM_005246456.1	SPATS2L	4.11e-05	3.84888	1.12507	1	0	-	-	outside	519877	-	-	-	-	exon/UTR_3
5:72082732_G	Common	single	0.09701	isoform	ENST00000296755.11	MAP1B	1.37e-08	19.761	1.48512	4	2	-	-	outside	-24501	-	-	-	-	intron_other_region/intron
5:72082732_G	Common	single	0.09701	gene	-	MAP1B	1.37e-08	19.761	1.48512	4	2	-	-	outside	-24501	-	-	-	-	intron_other_region/intron
3:173486813_T	Common	single	0.07463	isoform	ENST00000241261.6	TNFSF10	2.27e-05	35.8444	0.783416	23	22	-	-	outside	-963306	-	-	-	-	intron
3:173486813_T	Common	single	0.07463	gene	-	TNFSF10	2.63e-05	40.5513	2.37684	23	22	-	-	outside	-963306	-	-	-	-	intron
6:51560877_TA	ieQTL-specific	single	0.05224	isoform	XM_017011233.1	TFAP2B	8.28e-05	0.380655	2.64344	3	1	-	-	outside	743186	-	-	-	-	-
18:11905954_C	ieQTL-specific	single	0.4179	isoform	XM_017025922.1	MPPE1	6.07e-11	0.631763	1.23633	1	0	GTEx-eQTL	GTEx-sQTL	inside	2707	-	-	-	-	SS3/accepter/exon/exon_and_intron/intron_other_region/intron/H3K36me3
1:213425055_G	ieQTL-specific	single	0.09701	isoform	NM_012424.4	RPS6KC1	1.77e-05	0.277953	1.00344	1	0	-	-	outside	373823	-	-	-	-	intron
19:43436624_C	ieQTL-specific	single	0.05224	isoform	novel_4367	ZNF285	3.06e-05	0.39888	1.53415	2	1	-	-	outside	NA	-	-	-	-	promoter_flanking_region
21:24960004_T	ieQTL-specific	single	0.06716	isoform	novel_1845	LOC107985489	2e-06	0.558697	2.2804	10	8	-	-	outside	NA	-	-	-	-	intron_other_region/intron
6:54172117_T	ieQTL-specific	single	0.04478	isoform	XM_017010746.1	TINAG	5.65e-05	1.42283	1.72673	4	2	-	-	outside	-136304	-	-	-	-	exon/intron
6:54172117_T	ieQTL-specific	single	0.04478	isoform	XM_006715062.2	TINAG	4.04e-05	9.92294	3.50386	4	2	-	-	outside	-135674	-	-	-	-	exon/intron
12:93272049_G	ieQTL-specific	single	0.03731	isoform	novel_5089	RP11-511B23.1	1.6e-06	0.706898	4.59025	11	10	-	-	outside	NA	-	-	-	-	intron_other_region/intron/H3K36me3
14:88578806_TC	Common	single	0.03077	isoform	ENST00000617439.1	RP11-507K2.6	6.54e-05	0.368505	2.99598	1	0	-	-	outside	-10424	-	-	-	-	intron/H3K36me3
14:88578806_TC	Common	single	0.03077	gene	-	RP11-507K2.6	6.54e-05	0.368505	2.99598	1	0	-	-	outside	-10424	-	-	-	-	intron/H3K36me3
12:68137564_A	ieQTL-specific	single	0.06716	isoform	ENST00000546086.1	RP11-81H14.2	3.4e-05	2.64182	1.91436	28	21	-	-	outside	304652	-	-	-	-	intron/promoter_flanking_region/H3K36me3
6:32715889_A	Common	single	0.1269	isoform	XM_011514562.2	HLA-DRB5	5.75e-12	3.14659	2.23797	217	143	-	-	outside	-185573	-	-	-	-	-
6:32715889_A	Common	single	0.1269	gene	-	HLA-DRB5	3.87e-12	233.12	4.75833	159	154	-	-	outside	-185573	-	-	-	-	-
9:34419073_TCAAACAAACAAA	Common	single	0.03125	isoform	ENST00000311925.6	CCL19	9.37e-06	5.33657	3.76345	2	0	-	-	outside	272204	-	-	-	-	intron_other_region/intron
9:34419073_TCAAACAAACAAA	Common	single	0.03125	gene	-	CCL19	9.37e-06	5.33657	3.76345	2	0	-	-	outside	272204	-	-	-	-	intron_other_region/intron
7:75424343_A	ieQTL-specific	single	0.03731	isoform	novel_408	STAG3L1	1.78e-09	1.89303	3.70456	49	45	GTEx-eQTL	-	outside	NA	-	-	-	-	intron_other_region/intron/H3K36me3
7:114955190_G	Common	single	0.03731	isoform	XM_017012801.1	FOXP2	7.62e-06	1.62699	6.58701	5	1	-	-	outside	867496	-	-	-	-	intron/promoter_flanking_region/H3K36me3
7:114955190_G	Common	single	0.03731	gene	-	FOXP2	7.62e-06	1.62699	6.58701	5	1	-	-	outside	868881	-	-	-	-	intron/promoter_flanking_region/H3K36me3
7:116466932_T	Common	single	0.209	isoform	ENST00000222693.4	CAV2	4.57e-13	1.33364	2.0176	104	103	GTEx-eQTL	-	inside	-32457	-	-	-	-	intron_other_region/intron/promoter_flanking_region
7:116466932_T	Common	single	0.209	gene	-	CAV2	8.74e-15	1.51714	4.05652	104	103	GTEx-eQTL	-	inside	179553	-	-	-	-	intron_other_region/intron/promoter_flanking_region
3:122354641_G	ieQTL-specific	single	0.2761	isoform	NM_001308326.1	CCDC58	6.64e-22	4.19431	1.38335	20	18	-	-	outside	28590	-	-	-	-	promoter_flanking_region/H3K36me3
9:87944792_*	ieQTL-specific	single	0.06716	isoform	NM_004938.3	DAPK1	3.63e-06	1.73335	1.01247	4	1	-	-	outside	447112	-	-	-	-	promoter
2:19688856_C	ieQTL-specific	single	0.05224	isoform	XR_001738877.1	LDAH	6.34e-05	0.808553	1.06669	4	3	-	-	outside	1134283	-	-	-	-	-
21:39010039_T	ieQTL-specific	single	0.1791	isoform	ENST00000398934.5	KCNJ15	2.62e-06	0.199055	1.82619	4	0	-	-	outside	737620	-	-	-	-	intron_other_region/intron
2:95383125_*	Common	multiple	0.04032	isoform	ENST00000639673.1	TRIM43B	1.51e-08	1.51878	8.43764	2	0	-	-	outside	101606	-	-	-	-	intron
2:95383125_*	Common	multiple	0.04032	isoform	ENST00000272395.2	TRIM43	2.61e-07	1.05306	6.88277	3	0	-	-	outside	-208892	-	-	-	-	intron
2:95383125_*	Common	multiple	0.04032	gene	-	TRIM43	2.61e-07	1.05306	6.88277	3	0	-	-	outside	-208892	-	-	-	-	intron
2:95383125_*	Common	multiple	0.04032	gene	-	TRIM43B	1.51e-08	1.51878	8.43764	2	0	-	-	outside	101606	-	-	-	-	intron
16:29059522_*	Gene eQTL-specific	single	0.07031	gene	-	AC009133.12	5.61e-05	6.15171	2.97904	1	0	-	-	outside	761730	-	-	-	-	promoter_flanking_region
6:88610870_T	Common	single	0.2612	isoform	NM_003800.4	RNGTT	6.98e-07	-17.5984	-0.488355	11	9	GTEx-eQTL	-	inside	352759	-	-	-	-	exon/enhancer/UTR_3/H3K36me3
6:88610870_T	Common	single	0.2612	gene	-	RNGTT	1.07e-06	-20.7963	-2.00872	11	9	GTEx-eQTL	-	inside	352851	-	-	-	-	exon/enhancer/UTR_3/H3K36me3
10:95680637_C	ieQTL-specific	single	0.1119	isoform	XM_011539628.1	TCTN3	6.98e-12	2.29573	2.08702	12	10	-	GTEx-sQTL	inside	13348	-	-	-	-	branch/intron_other_region/intron/H3K36me3
14:103692349_T	ieQTL-specific	single	0.03731	isoform	ENST00000351691.9	TRAF3	3.54e-05	0.683338	1.8569	27	26	-	-	outside	861996	-	-	-	-	intron_other_region/intron
4:74150242_G	ieQTL-specific	single	0.04478	isoform	ENST00000512591.1	RASSF6	3.97e-05	11.5818	1.07898	1	0	-	-	outside	-529825	-	-	-	-	intron
4:74150242_G	ieQTL-specific	single	0.04478	isoform	XM_011531690.2	RASSF6	6.54e-05	3.75133	1.04815	18	0	-	-	outside	-538562	-	-	-	-	intron
12:68137668_C	ieQTL-specific	single	0.06716	isoform	ENST00000546086.1	RP11-81H14.2	3.4e-05	2.64182	1.91436	28	21	-	-	outside	304548	-	-	-	-	intron/promoter_flanking_region
8:67334136_AAAAAA	Common	single	0.05738	isoform	XM_011517533.2	MYBL1	2.34e-05	0.239154	3.32158	2	0	-	-	outside	-720846	-	-	-	-	intron_other_region/intron/promoter_flanking_region
8:67334136_AAAAAA	Common	single	0.05738	gene	-	MYBL1	2.34e-05	0.239154	3.32158	2	0	-	-	outside	-719889	-	-	-	-	intron_other_region/intron/promoter_flanking_region
4:38802784_C	ieQTL-specific	single	0.4478	isoform	novel_2560	TLR1	2.01e-06	-0.557348	-0.800787	14	13	GTEx-eQTL	GTEx-sQTL	inside	NA	-	-	-	-	intron_other_region/intron/H3K36me3
4:38802784_C	ieQTL-specific	single	0.4478	isoform	novel_3384	TLR1	3.91e-05	-0.71393	-0.617053	14	13	GTEx-eQTL	GTEx-sQTL	inside	NA	-	-	-	-	intron_other_region/intron/H3K36me3
6:57237022_G	ieQTL-specific	single	0.03731	isoform	NM_152731.2	BEND6	3.11e-10	0.89905	3.5962	71	70	-	-	outside	282048	-	-	-	-	-
7:150507643_T	Common	single	0.2761	isoform	NM_018326.2	GIMAP4	4.24e-05	0.462485	2.04639	2	0	-	-	outside	-59726	-	-	-	-	-
7:150507643_T	Common	single	0.2761	gene	-	GIMAP4	3.5e-05	2.36001	3.31928	2	0	-	-	outside	-59633	-	-	-	-	-
5:115209312_A	Common	single	0.2612	isoform	XM_011543492.2	PGGT1B	3.19e-05	-1.09639	-0.297933	20	19	-	-	inside	53568	-	-	-	-	exon/exon_and_intron/intron_other_region/intron/UTR_3
5:115209312_A	Common	single	0.2612	isoform	XM_005272020.3	PGGT1B	5.95e-11	-11.2165	-0.309412	27	19	-	-	inside	53575	-	-	-	-	exon/exon_and_intron/intron_other_region/intron/UTR_3
5:115209312_A	Common	single	0.2612	gene	-	PGGT1B	3.95e-12	-12.9844	-1.51669	21	19	-	-	inside	53575	-	-	-	-	exon/exon_and_intron/intron_other_region/intron/UTR_3
13:113900400_C	ieQTL-specific	single	0.03125	isoform	NM_001320655.1	PCID2	1.17e-05	0.855411	1.30997	1	0	-	-	outside	-691752	-	-	-	-	intron
3:146742297_A	ieQTL-specific	single	0.2388	isoform	XM_011512904.1	PLSCR1	8.02e-05	1.39419	0.352336	2	0	-	-	outside	-197690	-	-	-	-	-
1:245008662_T	ieQTL-specific	single	0.306	isoform	ENST00000366523.5	EFCAB2	2.14e-09	0.853122	0.668591	98	97	GTEx-eQTL	-	inside	38794	-	-	-	-	intron
4:102208124_T	Common	single	0.4925	isoform	ENST00000273986.9	CISD2	1.73e-05	18.2608	0.114591	2	0	-	-	outside	-660853	-	-	-	-	-
4:102208124_T	Common	single	0.4925	gene	-	CISD2	1.73e-05	18.2608	0.114591	2	0	-	-	outside	-660849	-	-	-	-	-
7:76679439_*	ieQTL-specific	single	0.1667	isoform	novel_5651	AC090421.1	3.55e-05	-0.229366	-1.15841	4	0	-	-	outside	NA	-	-	-	-	intron_other_region/intron/TF_binding_site
4:87262627_*	ieQTL-specific	multiple	0.04839	isoform	novel_6829	RP11-397E7.6	1.02e-05	0.469169	1.62906	2	1	-	-	outside	NA	-	-	-	-	intron_other_region/intron
4:87262627_*	ieQTL-specific	multiple	0.04839	isoform	ENST00000508280.6	RP11-397E7.5	7.48e-05	0.772547	0.790734	2	1	-	-	outside	-326425	-	-	-	-	intron_other_region/intron
10:109539991_G	Common	single	0.05224	isoform	novel_5156	RP11-163F15.1	1.18e-05	0.761022	4.69766	20	19	-	-	outside	NA	-	-	-	-	-
10:109539991_G	Common	single	0.05224	gene	-	RP11-163F15.1	1.18e-05	0.761022	4.69766	1	0	-	-	outside	NA	-	-	-	-	-
19:48210358_A	Gene eQTL-specific	single	0.2463	gene	-	CARD8	5.56e-06	-7.10055	-1.93581	12	11	-	-	inside	45911	-	-	-	-	exon/exon_and_intron/intron_other_region/intron/enhancer/UTR_3/H3K36me3
7:43593347_A	Common	single	0.08209	isoform	NM_001321201.1	COA1	6.24e-05	-1.48288	-0.503695	35	30	-	GTEx-sQTL	outside	136194	-	-	-	-	intron/H3K36me3
7:43593347_A	Common	single	0.08209	gene	-	COA1	1.83e-06	-39.9842	-3.46664	35	30	-	GTEx-sQTL	outside	136370	-	-	-	-	intron/H3K36me3
18:36390899_A	ieQTL-specific	single	0.3209	isoform	NM_001201474.1	C18orf21	7.59e-05	0.36478	0.359035	31	30	-	-	outside	418275	-	-	-	-	intron
14:73166049_AAAT	ieQTL-specific	single	0.2612	isoform	XM_011537044.2	RBM25	5.19e-13	2.67661	0.87101	8	4	-	-	outside	107517	-	-	-	-	intron
14:103650428_T	ieQTL-specific	single	0.03731	isoform	ENST00000351691.9	TRAF3	3.54e-05	0.683338	1.8569	27	26	-	-	outside	820075	-	-	-	-	intron
10:70170446_A	ieQTL-specific	single	0.03731	isoform	novel_917	SAR1A	3.79e-05	2.55621	0.884501	1	0	-	-	inside	NA	-	-	-	-	exon/promoter/UTR_5
7:152575445_*	ieQTL-specific	single	0.2239	isoform	XM_011516450.2	KMT2C	2.08e-05	0.69101	0.394637	18	17	-	-	outside	-139429	-	-	-	-	promoter_flanking_region
5:54946266_G	Common	single	0.08955	isoform	NR_126379.1	LINC01033	2.97e-06	0.347388	1.98507	20	19	-	-	outside	625323	-	-	-	-	-
5:54946266_G	Common	single	0.08955	gene	-	LINC01033	2.97e-06	0.347388	1.98507	20	19	-	-	outside	625323	-	-	-	-	-
19:52817918_A	ieQTL-specific	single	0.2239	isoform	novel_1598	ZNF28	1.65e-06	-0.612442	-0.784177	20	19	-	-	inside	NA	-	-	-	-	intron_other_region/intron/H3K36me3
22:38947287_G	ieQTL-specific	single	0.3806	isoform	NM_004900.4	APOBEC3B	1.54e-07	30.155	0.575159	7	5	-	-	outside	-35111	-	-	-	-	-
12:121170782_T	ieQTL-specific	single	0.04478	isoform	XR_001748935.1	RNF10	6.38e-06	1.37073	1.15869	87	20	-	-	outside	636474	-	-	-	-	intron_other_region/intron/enhancer
1:179891548_TTTTATTTTTATTTATTTA	ieQTL-specific	single	0.2313	isoform	ENST00000528443.6	TOR1AIP1	1.12e-12	2.04891	1.61969	62	58	-	-	inside	9507	-	-	-	-	intron
2:197291052_T	Common	single	0.306	isoform	ENST00000449346.1	AC013264.2	9.11e-06	1.27785	0.497606	34	33	GTEx-eQTL	-	outside	93062	-	-	-	-	intron_other_region/intron/super_enhancer
2:197291052_T	Common	single	0.306	gene	-	AC013264.2	4.16e-06	1.42234	1.02622	1	0	GTEx-eQTL	-	outside	93062	-	-	-	-	intron_other_region/intron/super_enhancer
10:103458602_T	ieQTL-specific	single	0.04478	isoform	XM_005269933.4	CNNM2	2.96e-05	0.526961	1.81711	3	2	-	-	outside	540310	-	-	-	-	exon/intron/CTCF_binding_site
11:34892813_T	ieQTL-specific	single	0.306	isoform	XM_011520154.2	APIP	1.01e-07	-0.614468	-0.526536	105	104	-	-	inside	23576	-	-	-	-	intron_other_region/intron
19:7112870_G	Common	single	0.1045	isoform	XM_017026123.1	SH2D3A	7.37e-06	0.234075	1.43604	4	3	-	-	outside	-345408	-	-	-	-	exon/UTR_3
19:7112870_G	Common	single	0.1045	gene	-	SH2D3A	7.37e-06	0.234075	1.43604	4	3	-	-	outside	-345282	-	-	-	-	exon/UTR_3
4:98683687_A	Gene eQTL-specific	single	0.06716	gene	-	LOC102723576	7.75e-05	1.19812	3.36552	9	8	-	-	outside	722262	-	-	-	-	promoter_flanking_region
18:13448780_G	ieQTL-specific	single	0.04478	isoform	XM_011525751.1	RNMT	1.17e-06	3.30107	0.839113	1	0	-	-	outside	-277879	-	-	-	-	intron
18:13448780_G	ieQTL-specific	single	0.04478	isoform	XM_005258162.1	RNMT	4.7e-07	9.00172	0.778628	1	0	-	-	outside	-277879	-	-	-	-	intron
1:244968613_G	ieQTL-specific	single	0.306	isoform	ENST00000366523.5	EFCAB2	2.14e-09	0.853122	0.668591	98	97	GTEx-eQTL	-	outside	-1255	-	-	-	-	exon/promoter
14:103191834_*	ieQTL-specific	single	0.03788	isoform	ENST00000216288.11	MARK3	7.6e-07	0.890132	1.46645	4	3	-	-	outside	-194025	-	-	-	-	-
3:48883642_T	ieQTL-specific	single	0.03226	isoform	XM_011534113.2	CCDC51	3.46e-06	1.27995	1.74143	1	0	-	-	outside	-436990	-	-	-	-	intron_other_region/intron
12:38329666_A	Common	single	0.5	isoform	ENST00000308742.8	ALG10B	7.19e-07	-0.600232	-0.421511	19	18	-	-	inside	13089	-	-	-	-	exon/UTR_3
12:38329666_A	Common	single	0.5	gene	-	ALG10B	1.28e-07	-0.997202	-1.28505	19	18	-	-	inside	13089	-	-	-	-	exon/UTR_3
12:46313218_G	ieQTL-specific	single	0.4254	isoform	novel_2785	LOC105378248	1.04e-05	-0.640535	-0.872664	70	69	-	-	outside	NA	-	-	-	-	-
17:29761885_A	ieQTL-specific	single	0.06818	isoform	ENST00000475652.5	NSRP1	8.87e-05	11.9085	0.53144	1	0	-	-	outside	-354943	-	-	-	-	intron_other_region/intron/promoter
7:102575449_T	ieQTL-specific	single	0.2239	isoform	ENST00000486319.5	RP11-514P8.12	1.05e-08	5.0142	1.17539	3	0	-	-	outside	-2800	-	-	-	-	intron_other_region/intron
11:18417223_A	Common	single	0.06716	isoform	XM_017017722.1	LDHC	2.35e-06	0.482812	4.87689	36	33	GTEx-eQTL	-	inside	4901	-	-	-	-	intron
11:18417223_A	Common	single	0.06716	gene	-	LDHC	8.96e-10	4.9013	21.1263	60	35	GTEx-eQTL	-	inside	4926	-	-	-	-	intron
2:111389568_*	ieQTL-specific	single	0.0597	isoform	novel_6929	ACOXL	1.87e-05	0.405946	1.79622	5	3	-	-	outside	NA	-	-	-	-	intron_other_region/intron
3:87256608_A	ieQTL-specific	single	0.3284	isoform	ENST00000263780.8	CHMP2B	6.37e-05	1.51005	0.274056	8	7	GTEx-eQTL	-	outside	29324	-	-	-	-	H3K36me3
6:79037965_C	ieQTL-specific	single	0.1045	isoform	XM_017010264.1	IRAK1BP1	1.3e-08	1.19671	1.15068	64	62	GTEx-eQTL	-	outside	170044	-	-	-	-	intron_other_region/intron/H3K36me3
4:68970904_T	ieQTL-specific	single	0.03731	isoform	XR_938852.1	LOC105377265	2.13e-06	0.99335	3.35591	75	9	-	-	outside	86027	-	-	-	-	-
6:132780591_TGACAGT	ieQTL-specific	single	0.05224	isoform	novel_2058	VNN2	6.34e-05	1.67066	0.93752	1	0	-	-	outside	NA	-	-	-	-	intron_other_region/intron
11:35564405_G	ieQTL-specific	single	0.05224	isoform	novel_5134	LOC105376627	4.07e-06	1.05779	4.03737	20	0	-	-	outside	NA	-	-	-	-	-
20:35755400_*	ieQTL-specific	single	0.06716	isoform	ENST00000444878.5	RBM39	3.14e-05	5.03907	0.584715	1	0	-	-	outside	-13152	-	-	-	-	-
6:111647585_A	Gene eQTL-specific	single	0.1493	gene	-	RPF2	7.45e-05	24.076	0.433959	5	4	-	-	outside	665571	GWAS	7e-16	Intraocular pressure	TRAF3IP2/FYN	intron_other_region/intron/promoter_flanking_region
3:121846719_ATT	ieQTL-specific	single	0.1343	isoform	NM_001023571.3	IQCB1	1.01e-05	1.40038	0.455261	60	59	-	-	outside	-11640	-	-	-	-	intron/H3K36me3
7:956433_TCC	ieQTL-specific	single	0.1493	isoform	XM_006715793.2	C7orf50	3.16e-06	0.325151	1.32715	8	4	-	-	outside	72637	-	-	-	-	intron_other_region/intron
16:69627345_TATATATATATATATATATATATATATATATATATATA	Common	single	0.1371	isoform	novel_5019	CTD-2033A16.3	3.18e-05	0.611136	1.47975	6	3	-	-	outside	NA	-	-	-	-	intron
16:69627345_TATATATATATATATATATATATATATATATATATATA	Common	single	0.1371	gene	-	CTD-2033A16.3	3.18e-05	0.611136	1.47975	1	0	-	-	outside	NA	-	-	-	-	intron
7:152215692_T	ieQTL-specific	single	0.06349	isoform	novel_6264	RHEB	1.86e-05	0.296276	2.00186	1	0	-	-	outside	NA	-	-	-	-	intron_other_region/intron
1:27877569_C	ieQTL-specific	single	0.03731	isoform	novel_7208	MAP3K6	3.07e-05	0.310562	4.92956	7	1	-	-	outside	NA	-	-	-	-	intron
1:42058532_G	ieQTL-specific	single	0.08955	isoform	XM_017001401.1	ZNF691	3.9e-06	0.450862	1.12715	3	1	-	-	outside	-788142	-	-	-	-	-
2:227489726_G	ieQTL-specific	single	0.0597	isoform	ENST00000396588.6	AC097662.2	2.13e-12	0.523196	2.44484	58	57	-	-	outside	-164540	-	-	-	-	intron/H3K36me3
9:72786442_C	Common	single	0.08209	isoform	NM_000700.2	ANXA1	3.75e-06	50.1883	2.74914	3	1	-	-	outside	-365288	-	-	-	-	intron
9:72786442_C	Common	single	0.08209	isoform	novel_2373	ANXA1	6.89e-05	0.506432	1.94035	3	1	-	-	outside	NA	-	-	-	-	intron
9:72786442_C	Common	single	0.08209	isoform	ENST00000376911.1	ANXA1	1.08e-05	5.82409	2.19943	3	1	-	-	outside	-371211	-	-	-	-	intron
9:72786442_C	Common	single	0.08209	gene	-	ANXA1	4.12e-06	57.5216	10.4225	3	1	-	-	outside	-365288	-	-	-	-	intron
12:104488590_*	ieQTL-specific	single	0.03279	isoform	novel_5113	KCCAT198	1.07e-05	0.798438	3.66256	2	0	-	-	outside	NA	-	-	-	-	intron
19:56931524_A	Gene eQTL-specific	single	0.0597	gene	-	ZNF551	5.81e-06	0.721623	2.79699	32	31	-	-	outside	-750444	-	-	-	-	-
7:100815799_CG	ieQTL-specific	single	0.03731	isoform	NR_003613.1	PMS2P1	4.36e-05	15.1228	0.350918	4	2	-	-	outside	-479492	-	-	-	-	intron_other_region/intron
17:45027842_T	ieQTL-specific	single	0.0597	isoform	XM_011525198.2	TMUB2	2.38e-05	0.366257	2.79586	4	0	-	-	outside	840627	-	-	-	-	intron_other_region/intron
12:94619098_G	Gene eQTL-specific	single	0.03731	gene	-	NDUFA12	4.56e-05	280.964	0.648855	3	1	-	-	outside	384672	-	-	-	-	intron_other_region/intron
1:109830922_A	ieQTL-specific	single	0.06716	isoform	novel_2676	CLCC1	1.05e-05	1.26623	0.632166	12	10	-	-	outside	NA	-	-	-	-	intron/CTCF_binding_site
7:154977491_G	ieQTL-specific	single	0.2836	isoform	ENST00000646803.1	AC093726.6	1.27e-05	0.298155	0.723677	4	1	GTEx-eQTL	-	outside	49007	-	-	-	-	intron_other_region/intron/H3K36me3
11:71984328_A	ieQTL-specific	single	0.0597	isoform	XM_017017059.1	IL18BP	1.51e-05	0.394029	2.0959	7	4	-	-	outside	-14580	-	-	-	-	intron
3:170066159_*	Common	single	0.05645	isoform	novel_4759	RP11-379K17.4	3.24e-06	0.445027	3.64777	1	0	-	-	outside	NA	-	-	-	-	intron
3:170066159_*	Common	single	0.05645	gene	-	RP11-379K17.4	3.24e-06	0.445027	3.64777	1	0	-	-	outside	NA	-	-	-	-	intron
11:77106263_CCCCCCA	Common	single	0.03125	isoform	ENST00000353172.5	KCTD14	1.93e-07	17.9022	5.61725	2	0	-	-	outside	917031	-	-	-	-	intron/promoter_flanking_region
11:77106263_CCCCCCA	Common	single	0.03125	gene	-	KCTD14	1.93e-07	17.9022	5.61725	2	0	-	-	outside	939928	-	-	-	-	intron/promoter_flanking_region
3:130518516_C	ieQTL-specific	single	0.08209	isoform	novel_4753	RP11-933H2.4	2.2e-06	0.382954	4.78692	17	11	-	-	outside	NA	-	-	-	-	intron
15:30944585_A	ieQTL-specific	single	0.07463	isoform	novel_5825	LOC101927579	6.15e-08	0.24515	2.26991	4	0	-	-	outside	NA	-	-	-	-	intron_other_region/intron
11:95614745_ATT	ieQTL-specific	single	0.1119	isoform	novel_2460	FAM76B	8.53e-06	0.340428	1.26553	9	7	-	-	outside	NA	-	-	-	-	intron_other_region/intron
4:1073451_A	ieQTL-specific	single	0.0597	isoform	novel_6333	ZNF718	6.11e-05	0.26323	2.17545	1	0	-	-	outside	NA	-	-	-	-	intron_other_region/intron/CTCF_binding_site
22:21151897_CTT	Common	single	0.03731	isoform	novel_335	PRAMENP	3.48e-06	2.6736	4.12593	1	0	-	-	outside	NA	-	-	-	-	-
22:21151897_CTT	Common	single	0.03731	gene	-	PRAMENP	1.11e-05	2.84729	7.55251	1	0	-	-	outside	892037	-	-	-	-	-
10:126359103_T	Common	single	0.03731	isoform	XM_017016926.1	FANK1	2.14e-07	0.400087	4.93935	2	0	-	-	outside	363595	-	-	-	-	intron_other_region/intron/H3K36me3
10:126359103_T	Common	single	0.03731	gene	-	FANK1	2.14e-07	0.400087	4.93935	2	0	-	-	outside	462565	-	-	-	-	intron_other_region/intron/H3K36me3
16:11855952_*	Common	single	0.03906	isoform	ENST00000569407.1	CTD-2583P5.3	2.42e-05	0.739967	2.66175	10	0	-	-	outside	-903329	-	-	-	-	intron
16:11855952_*	Common	single	0.03906	gene	-	CTD-2583P5.3	2.42e-05	0.739967	2.66175	1	0	-	-	outside	-903329	-	-	-	-	intron
12:31775455_*	ieQTL-specific	single	0.3065	isoform	XM_005253405.2	KIAA1551	6.43e-06	1.02523	0.358723	1	0	-	-	outside	-183344	-	-	-	-	-
19:55565610_T	Gene eQTL-specific	single	0.1194	gene	-	ZSCAN5A	3.08e-05	1.21357	3.08011	1	0	-	-	outside	802773	-	-	-	-	-
13:103688806_C	ieQTL-specific	single	0.09701	isoform	ENST00000376022.5	TEX30	4.48e-06	1.61138	0.867735	3	2	-	-	outside	-915051	-	-	-	-	-
15:40552765_C	ieQTL-specific	single	0.1212	isoform	ENST00000559291.5	C15orf57	1.56e-06	-70.8409	-0.361869	2	0	-	-	inside	12224	-	-	-	-	intron_other_region/intron
7:156222353_G	Common	single	0.08955	isoform	ENST00000605400.1	MNX1	2.2e-06	0.237653	1.99708	7	6	-	-	outside	786938	-	-	-	-	-
7:156222353_G	Common	single	0.08955	gene	-	MNX1	2.2e-06	0.237653	1.99708	7	6	-	-	outside	788300	-	-	-	-	-
11:110153553_CT	ieQTL-specific	single	0.05224	isoform	novel_5130	LOC107984384	1.85e-05	0.334888	3.56264	1	0	-	-	outside	NA	-	-	-	-	intron_other_region/intron
21:14526543_C	Common	single	0.2985	isoform	NM_022136.4	SAMSN1	1.84e-05	68.9878	0.432428	6	5	-	-	inside	19817	-	-	-	-	intron_other_region/intron
21:14526543_C	Common	single	0.2985	gene	-	SAMSN1	1.62e-05	82.3749	2.17601	6	5	-	-	inside	132278	-	-	-	-	intron_other_region/intron
10:30040068_A	Common	single	0.07463	isoform	NM_018109.3	MTPAP	1.89e-05	-49.7738	-0.59345	1	0	-	-	outside	309270	-	-	-	-	intron_other_region/intron/promoter_flanking_region
10:30040068_A	Common	single	0.07463	gene	-	MTPAP	1.98e-05	-52.7777	-1.78321	1	0	-	-	outside	334380	-	-	-	-	intron_other_region/intron/promoter_flanking_region
3:172667903_T	ieQTL-specific	single	0.07463	isoform	ENST00000460926.1	PLD1	6.34e-05	4.60911	1.13274	7	6	-	-	outside	-857462	-	-	-	-	intron_other_region/intron
20:38580343_G	ieQTL-specific	single	0.1194	isoform	ENST00000423536.5	RP4-564F22.2	5.34e-09	0.77321	1.68823	59	55	GTEx-eQTL	GTEx-sQTL	outside	-149277	-	-	-	-	promoter_flanking_region
20:38580343_G	ieQTL-specific	single	0.1194	isoform	novel_4823	RP4-564F22.2	1.71e-25	2.90552	4.18662	57	55	GTEx-eQTL	GTEx-sQTL	outside	NA	-	-	-	-	promoter_flanking_region
3:147302072_G	ieQTL-specific	single	0.03731	isoform	XM_017006628.1	PLSCR1	2.87e-06	9.14636	1.04244	40	39	-	-	outside	-757339	-	-	-	-	intron_other_region/intron
3:147302072_G	ieQTL-specific	single	0.03731	isoform	ENST00000342435.8	PLSCR1	7.26e-05	117.088	0.691733	40	39	-	-	outside	-757208	-	-	-	-	intron_other_region/intron
6:30049033_T	ieQTL-specific	single	0.194	isoform	NM_001278785.1	ZNRD1	1.34e-05	-0.684328	-0.442358	38	37	-	GTEx-sQTL	outside	-12206	-	-	-	-	intron_other_region/intron/H3K36me3
10:132564998_G	ieQTL-specific	single	0.04478	isoform	XM_011539672.2	FUOM	3.44e-06	0.382961	2.75511	2	1	-	-	outside	793033	-	-	-	-	intron/promoter_flanking_region
10:46270344_A	Gene eQTL-specific	single	0.2836	gene	-	ANTXRLP1	7.02e-08	-1.39216	-3.63487	85	84	GTEx-eQTL	-	outside	-736	-	-	-	-	promoter
9:36204915_T	Gene eQTL-specific	single	0.1791	gene	-	CCDC107	4.78e-05	0.571276	1.57811	13	12	-	-	outside	546634	-	-	-	-	intron/H3K36me3
2:19139049_GTGTTTGTTTGTTTGTT	Common	single	0.1866	isoform	novel_4907	AC092594.1	1.18e-06	0.20904	1.53706	6	5	-	-	inside	NA	-	-	-	-	intron_other_region/intron
2:19139049_GTGTTTGTTTGTTTGTT	Common	single	0.1866	gene	-	AC092594.1	1.18e-06	0.20904	1.53706	1	0	-	-	inside	NA	-	-	-	-	intron_other_region/intron
7:76632388_T	ieQTL-specific	single	0.03125	isoform	NM_012230.3	POMZP3	1.3e-05	0.648192	1.48668	14	13	-	-	outside	-5085	-	-	-	-	-
1:115462349_G	Common	single	0.1642	isoform	ENST00000355485.6	VANGL1	5.66e-05	0.626124	0.746274	11	9	-	-	outside	-179603	-	-	-	-	-
1:115462349_G	Common	single	0.1642	gene	-	VANGL1	7.76e-05	0.759456	1.37583	11	9	-	-	outside	-179603	-	-	-	-	-
1:153208528_T	Common	single	0.04478	isoform	ENST00000368655.4	GATAD2B	6.34e-05	1.98479	0.843156	1	0	-	-	outside	714447	-	-	-	-	-
1:153208528_T	Common	single	0.04478	gene	-	GATAD2B	6.34e-05	1.98479	0.843156	1	0	-	-	outside	714832	-	-	-	-	-
1:22038465_C	Common	single	0.3955	isoform	NR_109759.1	LINC00339	9.51e-15	2.98246	0.752007	3	2	-	-	outside	12962	-	-	-	-	-
1:22038465_C	Common	single	0.3955	isoform	NR_023919.2	LINC00339	9.12e-15	6.5783	0.685954	4	2	-	-	outside	12962	-	-	-	-	-
1:22038465_C	Common	single	0.3955	gene	-	LINC00339	2.13e-15	12.303	4.8021	4	2	-	-	outside	13275	-	-	-	-	-
3:147363612_T	ieQTL-specific	single	0.03731	isoform	XM_017006628.1	PLSCR1	2.87e-06	9.14636	1.04244	40	39	-	-	outside	-818879	-	-	-	-	intron_other_region/intron
3:147363612_T	ieQTL-specific	single	0.03731	isoform	ENST00000342435.8	PLSCR1	7.26e-05	117.088	0.691733	40	39	-	-	outside	-818748	-	-	-	-	intron_other_region/intron
3:113016440_*	ieQTL-specific	single	0.3657	isoform	ENST00000383678.6	GTPBP8	5.27e-05	5.7225	0.191786	8	7	-	-	outside	25523	-	-	-	-	intron_other_region/intron/H3K36me3
19:45005014_C	ieQTL-specific	single	0.08955	isoform	NM_001288760.2	ZNF180	1.25e-05	0.675736	1.50498	5	1	-	-	outside	-504491	-	-	-	-	intron
19:36674692_A	ieQTL-specific	single	0.3507	isoform	NM_001322911.1	ZNF567	1.28e-07	-0.420834	-0.831689	45	44	GTEx-eQTL	GTEx-sQTL	inside	-12919	-	-	-	-	intron/H3K36me3
8:13035470_A	Common	single	0.03968	isoform	ENST00000602979.1	RP11-419I17.2	2.6e-06	0.680582	4.25364	5	0	-	-	outside	559009	-	-	-	-	-
8:13035470_A	Common	single	0.03968	gene	-	RP11-419I17.2	2.6e-06	0.680582	4.25364	1	0	-	-	outside	559009	-	-	-	-	-
22:25504544_C	ieQTL-specific	single	0.1045	isoform	novel_953	CRYBB2P1	1.18e-07	1.33018	3.27631	8	6	-	-	outside	NA	-	-	-	-	-
22:25504544_C	ieQTL-specific	single	0.1045	isoform	novel_1075	CRYBB2P1	1.44e-10	1.78332	3.29025	25	20	-	-	outside	NA	-	-	-	-	-
9:21044982_C	Common	single	0.05224	isoform	ENST00000624779.1	RP11-70L8.5	3.26e-06	1.78408	1.30511	2	0	-	-	outside	-847205	-	-	-	-	intron
9:21044982_C	Common	single	0.05224	gene	-	RP11-70L8.5	3.26e-06	1.78408	1.30511	1	0	-	-	outside	-847205	-	-	-	-	intron
1:40956427_T	ieQTL-specific	single	0.03731	isoform	XM_017000292.1	ZNF684	1.14e-05	0.600014	2.01347	8	6	-	-	outside	425079	-	-	-	-	promoter_flanking_region
7:26122691_*	Common	single	0.3731	isoform	novel_5645	LOC105375198	3.78e-10	0.194785	1.08818	14	12	-	-	inside	NA	-	-	-	-	intron_other_region/intron
7:26122691_*	Common	single	0.3731	gene	-	LOC105375198	8.81e-08	0.89276	2.87061	14	12	-	-	inside	21109	-	-	-	-	intron_other_region/intron
4:68495756_A	Common	single	0.1119	isoform	novel_1916	UGT2B17	1.72e-12	2.17747	4.06245	35	33	GTEx-eQTL	-	outside	NA	-	-	-	-	intron
4:68495756_A	Common	single	0.1119	gene	-	UGT2B17	4.93e-22	73.3355	19.063	41	38	GTEx-eQTL	-	outside	72771	-	-	-	-	intron
11:127301385_G	Common	single	0.0597	isoform	ENST00000625075.1	RP11-688I9.5	5.23e-09	0.441731	6.05111	4	2	-	-	outside	-364235	-	-	-	-	intron
11:127301385_G	Common	single	0.0597	gene	-	RP11-688I9.5	5.23e-09	0.441731	6.05111	1	0	-	-	outside	-364235	-	-	-	-	intron
19:44430478_C	Common	single	0.1194	isoform	ENST00000262894.10	ZNF225	4.27e-06	2.12359	0.408305	14	13	-	-	outside	317121	-	-	-	-	exon/exon_and_intron/intron_other_region/intron/UTR_5/UTR_3/H3K36me3
19:44430478_C	Common	single	0.1194	gene	-	ZNF225	4.94e-06	2.57528	2.03258	15	13	-	-	outside	319053	-	-	-	-	exon/exon_and_intron/intron_other_region/intron/UTR_5/UTR_3/H3K36me3
6:157161421_TTGTGTG	ieQTL-specific	single	0.08209	isoform	ENST00000359775.9	ZDHHC14	4.92e-05	0.25386	1.15391	1	0	-	-	outside	-219711	-	-	-	-	intron
11:16977517_G	Common	single	0.1791	isoform	ENST00000323688.10	NUCB2	6.68e-05	4.33737	0.464934	3	2	-	-	outside	-299223	-	-	-	-	intron_other_region/intron
11:16977517_G	Common	single	0.1791	isoform	XM_017017810.1	NUCB2	4.1e-06	2.12529	0.547615	3	2	-	-	outside	-291707	-	-	-	-	intron_other_region/intron
11:16977517_G	Common	single	0.1791	gene	-	NUCB2	6.96e-05	23.2739	5.33193	3	2	-	-	outside	-230635	-	-	-	-	intron_other_region/intron
3:159840078_A	Gene eQTL-specific	single	0.03731	gene	-	IFT80	4.21e-05	5.28907	2.61447	20	19	-	-	outside	559802	-	-	-	-	exon/exon_and_intron/intron_other_region/intron/promoter/UTR_5
8:108198330_T	ieQTL-specific	single	0.3806	isoform	ENST00000521440.5	EIF3E	5.45e-11	11.2197	0.321049	1	0	-	GTEx-sQTL	outside	50368	-	-	-	-	-
6:100156248_C	ieQTL-specific	single	0.3731	isoform	novel_6778	TSTD3	2.92e-05	-0.331513	-0.582624	1	0	-	-	outside	NA	-	-	-	-	intron_other_region/intron
11:67141683_ATATATATATATAT	ieQTL-specific	single	0.1371	isoform	XM_017018402.1	RBM4B	2.95e-05	-1.67531	-0.515005	1	0	-	-	outside	-463796	-	-	-	-	intron
20:38869986_T	ieQTL-specific	single	0.07463	isoform	ENST00000423536.5	RP4-564F22.2	4.78e-05	0.618067	1.34949	59	0	-	-	outside	-438920	-	-	-	-	intron
5:71131801_C	Common	single	0.1493	isoform	NR_029426.1	SMA4	8.88e-05	0.447048	0.937207	1	0	-	-	outside	-841624	-	-	-	-	-
5:71131801_C	Common	single	0.1493	gene	-	SMA4	6.95e-05	0.511648	1.6942	1	0	-	-	outside	-841624	-	-	-	-	-
22:44058858_G	Common	single	0.05224	isoform	ENST00000216115.2	BIK	1.35e-05	3.40291	1.27212	3	0	-	-	outside	948111	-	-	-	-	intron/promoter_flanking_region
22:44058858_G	Common	single	0.05224	gene	-	BIK	1.35e-05	3.40291	1.27212	3	0	-	-	outside	948111	-	-	-	-	intron/promoter_flanking_region
5:139468909_A	ieQTL-specific	single	0.4179	isoform	XM_005268445.3	TMEM173	1.76e-06	1.04573	0.716744	1	0	-	GTEx-sQTL	outside	13811	-	-	-	-	-
16:56397817_G	Common	multiple	0.04688	isoform	NM_005950.2	MT1G	2.62e-05	0.509829	3.72138	6	0	-	-	outside	270248	-	-	-	-	intron_other_region/intron
16:56397817_G	Common	multiple	0.04688	isoform	ENST00000332374.4	MT1H	1.67e-06	1.32675	3.23599	2	0	-	-	outside	-271996	-	-	-	-	intron_other_region/intron
16:56397817_G	Common	multiple	0.04688	gene	-	MT1H	1.67e-06	1.32675	3.23599	2	0	-	-	outside	-271996	-	-	-	-	intron_other_region/intron
5:178644798_T	Common	single	0.3952	isoform	XM_017009424.1	HNRNPH1	5.53e-06	-5.83085	-0.339734	3	1	-	-	outside	979613	-	-	-	-	-
5:178644798_T	Common	single	0.3952	isoform	ENST00000356731.9	HNRNPH1	5.77e-06	-7.81047	-0.371167	3	1	-	-	outside	979871	-	-	-	-	-
5:178644798_T	Common	single	0.3952	gene	-	HNRNPH1	4.65e-06	-22.9993	-1.9025	3	1	-	-	outside	989986	-	-	-	-	-
20:54083990_G	ieQTL-specific	single	0.2015	isoform	novel_6895	BCAS1	6.28e-06	0.345662	1.1408	7	5	-	-	outside	NA	-	-	-	-	-
12:50072302_A	ieQTL-specific	single	0.1269	isoform	NM_001257133.1	COX14	1.36e-10	9.38483	1.90787	38	8	-	GTEx-sQTL	outside	-39678	-	-	-	-	intron
21:15448734_T	Common	single	0.1269	isoform	NR_027791.3	MIR99AHG	1.54e-05	0.350213	1.57754	6	5	-	-	outside	-745644	-	-	-	-	intron_other_region/intron
21:15448734_T	Common	single	0.1269	gene	-	MIR99AHG	1.54e-05	0.350213	1.57754	6	5	-	-	outside	-479561	-	-	-	-	intron_other_region/intron
11:96674718_T	Gene eQTL-specific	single	0.03731	gene	-	CEP57	5.29e-06	15.2822	3.77244	27	25	-	-	outside	884754	-	-	-	-	intron
19:52928741_T	ieQTL-specific	single	0.05224	isoform	novel_4919	ZNF818P	5.44e-06	0.367057	4.12424	11	9	-	-	outside	NA	-	-	-	-	exon/intron_other_region/intron/H3K36me3
14:24108824_C	Common	multiple	0.05224	isoform	novel_4442	DHRS1	2.15e-13	3.17953	4.80291	4	0	-	-	outside	NA	-	-	-	-	intron_other_region/intron/CTCF_binding_site/promoter_flanking_region
14:24108824_C	Common	multiple	0.05224	isoform	ENST00000250378.7	CMA1	4.53e-05	7.22764	1.70503	1	0	-	-	outside	399441	-	-	-	-	intron_other_region/intron/CTCF_binding_site/promoter_flanking_region
14:24108824_C	Common	multiple	0.05224	gene	-	CMA1	5.69e-05	7.91964	4.92821	1	0	-	-	outside	399441	-	-	-	-	intron_other_region/intron/CTCF_binding_site/promoter_flanking_region
4:42280203_A	ieQTL-specific	single	0.04478	isoform	novel_2959	RP11-63A11.2	7.39e-05	0.345673	1.71976	1	0	-	-	outside	NA	-	-	-	-	CTCF_binding_site
9:129234007_C	ieQTL-specific	single	0.04478	isoform	ENST00000436267.6	CCBL1	3.17e-05	1.21987	1.02338	3	0	-	-	outside	-351932	-	-	-	-	-
21:42676709_A	ieQTL-specific	single	0.03731	isoform	novel_6883	TMPRSS3	3.71e-05	1.15321	5.57109	1	0	-	-	outside	NA	-	-	-	-	intron/CTCF_binding_site
12:6076725_T	Common	single	0.3881	isoform	ENST00000602759.1	RP4-761J14.9	3.42e-05	-0.396448	-0.574563	2	1	-	-	outside	-646507	-	-	-	-	intron_other_region/intron
12:6076725_T	Common	single	0.3881	gene	-	RP4-761J14.9	3.42e-05	-0.396448	-0.574563	1	0	-	-	outside	-646507	-	-	-	-	intron_other_region/intron
18:32192796_A	Gene eQTL-specific	single	0.2015	gene	-	RNF138	1.75e-05	-6.09323	-1.03626	2	1	-	-	outside	100942	-	-	-	-	exon/intron_other_region/intron
5:36050862_CAA	ieQTL-specific	single	0.3106	isoform	NM_153013.4	NADK2	4.82e-05	0.430631	0.445327	1	0	-	-	outside	191417	-	-	-	-	intron_other_region/intron
15:30004559_C	ieQTL-specific	single	0.03731	isoform	NM_001039841.1	ARHGAP11B	3.63e-05	0.604372	1.7121	1	0	-	-	outside	-622116	-	-	-	-	-
7:137039836_C	ieQTL-specific	single	0.07463	isoform	novel_5966	DGKI	3.67e-08	0.879427	3.51771	11	8	-	-	outside	NA	-	-	-	-	intron_other_region/intron
19:54405989_TCTCC	Common	single	0.1032	isoform	NM_006866.3	LILRA2	1.76e-05	0.218656	2.54251	4	1	-	-	outside	-167007	-	-	-	-	-
19:54405989_TCTCC	Common	single	0.1032	gene	-	LILRA2	1.76e-05	0.218656	2.54251	4	1	-	-	outside	-166930	-	-	-	-	-
12:13484880_G	Common	single	0.09701	isoform	NR_003932.2	RPL13AP20	2.23e-05	3.62753	0.321646	14	12	-	-	outside	609404	-	-	-	-	intron_other_region/intron
12:13484880_G	Common	single	0.09701	gene	-	RPL13AP20	2.23e-05	3.62753	0.321646	14	12	-	-	outside	609404	-	-	-	-	intron_other_region/intron
1:36018347_G	Common	single	0.3731	isoform	novel_5601	LOC105378647	7.35e-12	0.549743	1.32788	12	11	GTEx-eQTL	-	inside	NA	-	-	-	-	intron_other_region/intron/H3K36me3
1:36018347_G	Common	single	0.3731	isoform	XR_001737972.1	LOC105378647	5.42e-10	0.495678	1.17459	30	13	GTEx-eQTL	-	inside	4982	-	-	-	-	intron_other_region/intron/H3K36me3
1:36018347_G	Common	single	0.3731	gene	-	LOC105378647	1.11e-16	1.04542	2.50101	16	14	GTEx-eQTL	-	inside	4982	-	-	-	-	intron_other_region/intron/H3K36me3
7:116474220_T	Common	single	0.209	isoform	ENST00000222693.4	CAV2	4.57e-13	1.33364	2.0176	104	103	GTEx-eQTL	-	inside	-25169	-	-	-	-	intron_other_region/intron
7:116474220_T	Common	single	0.209	gene	-	CAV2	8.74e-15	1.51714	4.05652	104	103	GTEx-eQTL	-	inside	186841	-	-	-	-	intron_other_region/intron
3:69429774_*	ieQTL-specific	single	0.0597	isoform	ENST00000615922.1	EOGT	1.55e-05	2.45535	1.09908	1	0	-	-	outside	-452617	-	-	-	-	intron_other_region/intron
7:116475900_A	Common	single	0.209	isoform	ENST00000222693.4	CAV2	4.57e-13	1.33364	2.0176	104	103	GTEx-eQTL	-	inside	-23489	-	-	-	-	intron_other_region/intron
7:116475900_A	Common	single	0.209	gene	-	CAV2	8.74e-15	1.51714	4.05652	104	103	GTEx-eQTL	-	inside	188521	-	-	-	-	intron_other_region/intron
16:20557194_C	ieQTL-specific	single	0.2463	isoform	novel_5003	SLC7A5P2	1.39e-05	0.218647	1.30927	30	29	-	-	outside	NA	-	-	-	-	intron_other_region/intron
21:36022309_A	ieQTL-specific	single	0.2164	isoform	XM_011529636.1	SETD4	3.13e-09	1.21702	0.597752	47	46	-	GTEx-sQTL	outside	38509	-	-	-	-	-
6:32740298_A	Common	single	0.1269	isoform	XM_011514562.2	HLA-DRB5	5.75e-12	3.14659	2.23797	217	143	-	-	outside	-209982	-	-	-	-	-
6:32740298_A	Common	single	0.1269	gene	-	HLA-DRB5	3.87e-12	233.12	4.75833	159	154	-	-	outside	-209982	-	-	-	-	-
1:235230616_*	Common	single	0.1818	isoform	ENST00000610233.1	RP5-827C21.6	1.36e-05	0.404559	0.858937	2	1	-	-	outside	858431	-	-	-	-	intron_other_region/intron
1:235230616_*	Common	single	0.1818	gene	-	RP5-827C21.6	1.36e-05	0.404559	0.858937	1	0	-	-	outside	858431	-	-	-	-	intron_other_region/intron
1:17486650_A	ieQTL-specific	single	0.05224	isoform	novel_2486	PADI2	2.84e-05	0.704613	2.30266	3	0	-	-	outside	NA	-	-	-	-	-
10:46272593_G	Gene eQTL-specific	single	0.2836	gene	-	ANTXRLP1	7.02e-08	-1.39216	-3.63487	85	84	-	-	outside	-2985	-	-	-	-	-
7:104660007_*	ieQTL-specific	single	0.05303	isoform	novel_4657	LHFPL3-AS2	2.44e-05	0.771595	2.11396	1	0	-	-	outside	NA	-	-	-	-	intron
4:541901_AATATATATGCAAATATTTATATAAATGTATATACAAATATAT	ieQTL-specific	single	0.1587	isoform	NM_001127178.2	PIGG	1.43e-06	0.234943	1.18062	2	1	-	-	outside	42702	-	-	-	-	-
11:67989050_CAAAAAAAA	Gene eQTL-specific	single	0.07937	gene	-	KDM2A	1.2e-05	1.75112	1.35013	3	0	-	-	outside	869841	-	-	-	-	-
5:73285046_A	ieQTL-specific	single	0.3955	isoform	NM_002270.3	TNPO1	2.71e-05	-0.512787	-0.345311	9	8	-	-	outside	468456	-	-	-	-	intron
6:33547414_C	ieQTL-specific	single	0.2313	isoform	NM_001141969.1	DAXX	1.34e-07	-4.81524	-0.244577	24	7	GTEx-eQTL	-	outside	-224398	-	-	-	-	promoter_flanking_region
5:71300099_G	ieQTL-specific	single	0.1567	isoform	NM_000344.3	SMN1	3.7e-12	-18.4253	-0.419825	3	2	-	-	outside	375159	-	-	-	-	intron
4:68499334_G	Common	single	0.1343	isoform	novel_1082	UGT2B17	2.07e-20	3.17984	3.86372	8	5	GTEx-eQTL	-	outside	NA	-	-	-	-	promoter_flanking_region
4:68499334_G	Common	single	0.1343	isoform	novel_31	UGT2B17	5.16e-33	49.3292	3.84004	7	4	GTEx-eQTL	-	outside	NA	-	-	-	-	promoter_flanking_region
4:68499334_G	Common	single	0.1343	isoform	novel_205	UGT2B17	5.64e-28	10.21	4.00079	6	4	GTEx-eQTL	-	outside	NA	-	-	-	-	promoter_flanking_region
4:68499334_G	Common	single	0.1343	gene	-	UGT2B17	1.04e-31	74.6974	19.4171	41	38	GTEx-eQTL	-	outside	69193	-	-	-	-	promoter_flanking_region
12:112927260_A	ieQTL-specific	single	0.1642	isoform	NM_002534.3	OAS1	2.65e-12	-78.0106	-0.553533	120	119	-	GTEx-sQTL	inside	20484	-	-	-	-	intron_other_region/intron/promoter_flanking_region
3:50793376_T	Common	multiple	0.03731	isoform	XM_017005988.1	RAD54L2	3.63e-05	6.3668	1.16972	1	0	-	-	outside	-745554	-	-	-	-	intron
3:50793376_T	Common	multiple	0.03731	isoform	ENST00000563281.1	RBM15B	9.99e-05	7.55745	0.786579	1	0	-	-	outside	-597891	-	-	-	-	intron
3:50793376_T	Common	multiple	0.03731	isoform	ENST00000491100.5	GNAI2	6.91e-06	3.05177	1.22168	1	0	-	-	outside	564312	-	-	-	-	intron
3:50793376_T	Common	multiple	0.03731	gene	-	GNAI2	1.14e-05	4.47739	5.63903	1	0	-	-	outside	567085	-	-	-	-	intron
3:50793376_T	Common	multiple	0.03731	gene	-	RBM15B	9.99e-05	7.55745	0.786579	1	0	-	-	outside	-597891	-	-	-	-	intron
11:26905158_C	Common	single	0.03731	isoform	ENST00000256737.7	ANO3	2.64e-05	0.648524	4.32349	4	1	-	-	outside	573735	-	-	-	-	enhancer
11:26905158_C	Common	single	0.03731	gene	-	ANO3	2.64e-05	0.648524	4.32349	4	1	-	-	outside	716036	-	-	-	-	enhancer
7:128876261_T	ieQTL-specific	single	0.08209	isoform	NM_001293163.1	NRF1	3.51e-05	0.508079	0.86851	1	0	-	-	outside	-735440	-	-	-	-	intron_other_region/intron/enhancer
7:55744675_A	ieQTL-specific	single	0.4254	isoform	novel_6269	PSPH	4.83e-16	0.984989	0.859502	77	75	GTEx-eQTL	GTEx-sQTL	outside	NA	-	-	-	-	CTCF_binding_site
7:55744675_A	ieQTL-specific	single	0.4254	isoform	novel_6268	PSPH	2.26e-16	1.0696	0.948226	93	76	GTEx-eQTL	GTEx-sQTL	outside	NA	-	-	-	-	CTCF_binding_site
6:10761022_ATTTTT	Common	single	0.1045	isoform	NM_001100829.2	TMEM170B	5.89e-05	0.230235	1.5048	1	0	-	-	outside	-777204	-	-	-	-	intron
6:10761022_ATTTTT	Common	single	0.1045	gene	-	TMEM170B	5.89e-05	0.230235	1.5048	1	0	-	-	outside	-777019	-	-	-	-	intron
14:24454784_C	ieQTL-specific	single	0.2239	isoform	ENST00000544691.6	SDR39U1	3.36e-05	-0.870932	-0.593683	80	79	-	GTEx-sQTL	outside	-12008	-	-	-	-	intron/H3K36me3
3:121815475_C	ieQTL-specific	single	0.1343	isoform	NM_001023571.3	IQCB1	1.01e-05	1.40038	0.455261	60	59	GTEx-eQTL	-	inside	19604	-	-	-	-	intron_other_region/intron/H3K36me3
14:24471873_T	ieQTL-specific	single	0.1866	isoform	novel_3702	LOC101927045	2.12e-05	0.278869	0.673597	72	71	-	-	inside	NA	-	-	-	-	intron
17:8635605_T	ieQTL-specific	single	0.1642	isoform	XM_017024681.1	MYH10	6.75e-06	0.955422	1.2328	2	1	-	-	outside	-4881	-	-	-	-	-
11:58225031_A	Common	multiple	0.03731	isoform	novel_360	SLC43A3	7.15e-05	9.19863	1.8313	4	2	-	-	outside	NA	-	-	-	-	-
11:58225031_A	Common	multiple	0.03731	isoform	ENST00000534081.5	RP11-872D17.8	9.55e-09	1.71495	1.71152	2	1	-	-	outside	-800972	-	-	-	-	-
11:58225031_A	Common	multiple	0.03731	isoform	novel_867	SLC43A3	5e-07	6.62971	1.96727	4	2	-	-	outside	NA	-	-	-	-	-
11:58225031_A	Common	multiple	0.03731	gene	-	RP11-872D17.8	9.81e-11	2.23559	3.90156	1	0	-	-	outside	-800972	-	-	-	-	-
4:128982975_A	ieQTL-specific	single	0.2015	isoform	NM_173487.2	C4orf33	3.33e-06	1.79658	0.32989	11	10	GTEx-eQTL	GTEx-sQTL	outside	-110698	-	-	-	-	intron_other_region/intron
17:57421317_A	Common	single	0.05224	isoform	NM_017763.5	RNF43	3.74e-05	0.385968	4.28853	5	0	-	-	outside	996265	-	-	-	-	intron/CTCF_binding_site/promoter_flanking_region/H3K36me3
17:57421317_A	Common	single	0.05224	gene	-	RNF43	3.74e-05	0.385968	4.28853	5	0	-	-	outside	997578	-	-	-	-	intron/CTCF_binding_site/promoter_flanking_region/H3K36me3
11:17005121_G	ieQTL-specific	single	0.03731	isoform	NM_005013.2	NUCB2	7.85e-06	6.22534	1.12108	22	21	-	-	outside	-271617	-	-	-	-	intron_other_region/intron/promoter_flanking_region
7:98504307_T	Common	single	0.194	isoform	ENST00000319273.9	TAC1	6.74e-06	0.304927	1.81504	7	1	-	-	outside	772400	-	-	-	-	-
7:98504307_T	Common	single	0.194	gene	-	TAC1	6.74e-06	0.304927	1.81504	7	1	-	-	outside	772400	-	-	-	-	-
16:49627084_C	ieQTL-specific	single	0.03077	isoform	ENST00000565072.1	RP11-42I10.1	1.33e-06	0.779122	2.38264	3	2	-	-	outside	1003623	-	-	-	-	intron_other_region/intron
13:27423168_T	Gene eQTL-specific	single	0.4179	gene	-	GTF3A	9.22e-06	-6.02923	-0.652373	6	5	-	GTEx-sQTL	outside	-1375	GWAS	1e-15	Red cell distribution width	-	-
21:14085959_TAA	ieQTL-specific	single	0.08209	isoform	novel_5400	AP001347.6	5.56e-10	0.54705	3.10824	76	74	-	-	inside	NA	-	-	-	-	intron
21:14085959_TAA	ieQTL-specific	single	0.08209	isoform	novel_4814	AP001347.6	1.06e-18	0.876745	6.49441	76	74	-	-	inside	NA	-	-	-	-	intron
8:17129969_C	Common	single	0.2164	isoform	XM_011544548.2	ZDHHC2	2.48e-05	0.714034	0.344279	2	1	-	-	outside	-55056	-	-	-	-	intron
8:17129969_C	Common	single	0.2164	gene	-	ZDHHC2	1.9e-05	1.01896	1.11851	2	1	-	-	outside	-26031	-	-	-	-	intron
16:57057287_G	ieQTL-specific	single	0.04478	isoform	novel_6538	CETP	1.27e-06	1.52277	1.63212	7	6	-	-	outside	NA	-	-	-	-	intron_other_region/intron
22:28973976_TA	ieQTL-specific	single	0.04478	isoform	novel_3812	LOC101929638	3.21e-05	0.669549	2.97577	2	0	-	-	outside	NA	-	-	-	-	intron
18:36409644_A	ieQTL-specific	single	0.3209	isoform	NM_001201474.1	C18orf21	7.59e-05	0.36478	0.359035	31	30	-	-	outside	437020	-	-	-	-	intron
11:33727638_C	ieQTL-specific	single	0.3582	isoform	NM_001127223.1	CD59	3.8e-09	5.53941	0.381056	10	8	-	-	inside	-4911	-	-	-	-	intron_other_region/intron
6:36606537_ATTT	ieQTL-specific	single	0.03077	isoform	NR_130108.1	TBC1D22B	4.07e-06	1.55085	1.51303	2	0	-	-	outside	-651166	-	-	-	-	-
5:75645087_A	ieQTL-specific	single	0.05224	isoform	XM_017009039.1	POC5	7.68e-06	1.6775	1.35392	7	0	-	-	outside	72379	-	-	-	-	intron
3:108191480_CTTT	Common	single	0.03077	isoform	novel_5714	RP11-631B21.1	6.01e-06	0.787704	3.69814	2	1	-	-	outside	NA	-	-	-	-	intron_other_region/intron/H3K36me3
3:108191480_CTTT	Common	single	0.03077	gene	-	RP11-631B21.1	4.01e-07	1.20883	7.15285	1	0	-	-	outside	NA	-	-	-	-	intron_other_region/intron/H3K36me3
19:55218349_*	Common	multiple	0.0303	isoform	XM_017026344.1	NLRP4	5.76e-07	0.551224	5.10393	6	3	-	-	outside	-633666	-	-	-	-	intron
19:55218349_*	Common	multiple	0.0303	isoform	XM_017026345.1	NLRP4	2.59e-09	0.911017	5.62356	5	3	-	-	outside	-633666	-	-	-	-	intron
19:55218349_*	Common	multiple	0.0303	isoform	ENST00000589824.6	NLRP11	4.01e-14	1.64365	7.6095	6	3	-	-	outside	599888	-	-	-	-	intron
19:55218349_*	Common	multiple	0.0303	isoform	ENST00000587891.5	NLRP4	1.95e-11	3.93706	5.52957	6	3	-	-	outside	-639095	-	-	-	-	intron
19:55218349_*	Common	multiple	0.0303	gene	-	NLRP4	9.91e-09	6.4821	19.2347	6	3	-	-	outside	-618228	-	-	-	-	intron
19:55218349_*	Common	multiple	0.0303	gene	-	NLRP11	1.8e-10	3.58089	10.6258	7	3	-	-	outside	618451	-	-	-	-	intron
7:149997713_C	ieQTL-specific	single	0.0303	isoform	ENST00000498181.6	GIMAP5	8.86e-06	3.63347	2.15508	2	0	-	-	outside	-724539	-	-	-	-	intron_other_region/intron
8:43302496_C	Gene eQTL-specific	single	0.03731	gene	-	POMK	4.74e-05	1.66604	1.89108	9	8	-	-	outside	208991	-	-	-	-	intron
2:23424227_G	ieQTL-specific	single	0.0597	isoform	ENST00000416160.1	ITSN2	6.65e-05	0.805159	0.748289	3	1	-	-	outside	824472	-	-	-	-	intron
14:88310163_*	ieQTL-specific	single	0.03731	isoform	XM_017020978.1	TTC8	6.35e-06	0.302627	2.9963	2	1	-	-	outside	-514066	-	-	-	-	intron_other_region/intron
13:96508528_T	Common	single	0.03731	isoform	ENST00000365420.1	RNA5SP37	4.64e-05	0.711408	1.4977	3	1	-	-	outside	854573	-	-	-	-	intron
13:96508528_T	Common	single	0.03731	gene	-	RNA5SP37	4.64e-05	0.711408	1.4977	3	1	-	-	outside	854573	-	-	-	-	intron
4:26198161_A	Common	single	0.04478	isoform	ENST00000489096.5	RP11-293A21.1	3.67e-05	1.01036	1.87104	2	0	-	-	outside	662420	-	-	-	-	intron
4:26198161_A	Common	single	0.04478	gene	-	RP11-293A21.1	3.67e-05	1.01036	1.87104	1	0	-	-	outside	662438	-	-	-	-	intron
5:139131930_G	Common	single	0.04478	isoform	ENST00000362675.1	RNA5SP195	1.49e-05	0.358191	3.69269	1	0	-	-	outside	-167921	-	-	-	-	intron_other_region/intron/promoter_flanking_region
5:139131930_G	Common	single	0.04478	gene	-	RNA5SP195	1.49e-05	0.358191	3.69269	1	0	-	-	outside	-167921	-	-	-	-	intron_other_region/intron/promoter_flanking_region
1:109148647_G	ieQTL-specific	single	0.04478	isoform	XM_011540639.2	ATXN7L2	1.96e-05	0.250317	2.21519	12	11	-	-	outside	-335463	-	-	-	-	intron/open_chromatin_region
17:37456216_C	ieQTL-specific	single	0.07463	isoform	ENST00000617516.4	DUSP14	3.7e-05	-4.47093	-0.481885	52	51	GTEx-eQTL	GTEx-sQTL	outside	-33614	-	-	-	-	intron
3:180427188_CC	Common	single	0.1791	isoform	ENST00000610007.1	RP11-145M9.6	5.03e-05	0.339219	0.813475	2	1	-	-	outside	-842778	-	-	-	-	-
3:180427188_CC	Common	single	0.1791	gene	-	RP11-145M9.6	5.03e-05	0.339219	0.813475	1	0	-	-	outside	-842778	-	-	-	-	-
1:179910050_C	ieQTL-specific	single	0.2313	isoform	ENST00000528443.6	TOR1AIP1	1.12e-12	2.04891	1.61969	62	58	GTEx-eQTL	GTEx-sQTL	inside	28009	-	-	-	-	intron
10:11673637_G	Common	single	0.1045	isoform	ENST00000604086.1	RP11-138I18.2	2.52e-06	2.46031	1.48211	7	6	GTEx-eQTL	-	outside	-6037	-	-	-	-	exon/intron_other_region/intron/promoter_flanking_region
10:11673637_G	Common	single	0.1045	gene	-	RP11-138I18.2	2.52e-06	2.46031	1.48211	1	0	GTEx-eQTL	-	outside	-6037	-	-	-	-	exon/intron_other_region/intron/promoter_flanking_region
6:150517469_A	Common	single	0.03731	isoform	NM_025217.3	ULBP2	4.15e-07	4.06771	2.46827	48	47	-	-	outside	575532	-	-	-	-	-
6:150517469_A	Common	single	0.03731	gene	-	ULBP2	4.15e-07	4.06771	2.46827	48	47	-	-	outside	575532	-	-	-	-	-
11:43931212_T	Gene eQTL-specific	single	0.3358	gene	-	ACCS	4.78e-05	2.12859	5.15397	3	0	-	-	outside	-134712	-	-	-	-	intron/promoter_flanking_region
6:32430086_T	ieQTL-specific	single	0.0597	isoform	NM_004640.6	DDX39B	6.71e-12	22.9271	1.57824	374	332	GTEx-eQTL	GTEx-sQTL	outside	-887611	GWAS	9e-09	Immunoglobulin A vasculitis	NR	CTCF_binding_site
19:35566071_G	Common	single	0.09701	isoform	novel_4935	AC092295.4	4.46e-05	0.354385	2.02506	2	0	-	-	outside	NA	-	-	-	-	intron
19:35566071_G	Common	single	0.09701	gene	-	AC092295.4	4.46e-05	0.354385	2.02506	1	0	-	-	outside	NA	-	-	-	-	intron
10:7457270_GA	Gene eQTL-specific	single	0.3731	gene	-	LOC105376388	2.62e-05	-1.14851	-1.803	25	23	GTEx-eQTL	-	outside	15633	-	-	-	-	intron_other_region/intron/promoter_flanking_region
4:121819299_G	ieQTL-specific	single	0.2612	isoform	ENST00000379663.7	EXOSC9	3.68e-11	2.05422	0.621361	43	42	GTEx-eQTL	-	outside	17980	-	-	-	-	intron_other_region/intron/H3K36me3
12:112934563_AAAAGAAAG	ieQTL-specific	single	0.1716	isoform	NM_016816.3	OAS1	3.45e-21	253.663	1.8649	21	20	-	-	outside	27787	-	-	-	-	intron_other_region/intron
2:42218936_A	ieQTL-specific	single	0.209	isoform	NM_001319038.1	COX7A2L	1.35e-08	10.2324	0.986447	27	3	-	GTEx-sQTL	outside	142307	-	-	-	-	intron/H3K36me3
9:98393159_CAT	Common	single	0.07463	isoform	ENST00000469816.3	RN7SL794P	4.98e-05	0.230576	2.09614	2	1	-	-	outside	792707	-	-	-	-	intron_other_region/intron
9:98393159_CAT	Common	single	0.07463	gene	-	RN7SL794P	4.98e-05	0.230576	2.09614	2	1	-	-	outside	792707	-	-	-	-	intron_other_region/intron
14:105719235_G	Common	single	0.0303	isoform	ENST00000390626.2	IGHV5-51	8.09e-09	1.63824	4.15798	1	0	-	-	outside	860001	-	-	-	-	-
14:105719235_G	Common	single	0.0303	gene	-	IGHV5-51	8.09e-09	1.63824	4.15798	1	0	-	-	outside	860001	-	-	-	-	-
9:83662279_*	ieQTL-specific	single	0.08065	isoform	NM_024945.2	RMI1	9.95e-06	0.749781	0.963728	1	0	-	-	outside	-318442	-	-	-	-	intron_other_region/intron/H3K36me3
12:11008734_T	Common	single	0.04478	isoform	NM_002543.3	OLR1	9.83e-07	0.934147	3.11382	2	0	-	-	outside	-836543	-	-	-	-	intron_other_region/intron
12:11008734_T	Common	single	0.04478	gene	-	OLR1	9.83e-07	0.934147	3.11382	2	0	-	-	outside	-836543	-	-	-	-	intron_other_region/intron
17:290795_T	Common	single	0.09701	isoform	ENST00000327158.4	TIMM22	5.75e-06	2.73325	0.537724	2	1	-	-	outside	-706321	-	-	-	-	intron_other_region/intron/H3K36me3
17:290795_T	Common	single	0.09701	gene	-	TIMM22	1.11e-06	3.93792	1.09814	3	1	-	-	outside	-706321	-	-	-	-	intron_other_region/intron/H3K36me3
9:94395232_G	Gene eQTL-specific	single	0.05224	gene	-	LOC100132077	1.26e-05	3.19287	5.66112	2	0	-	-	outside	62757	-	-	-	-	intron/promoter_flanking_region
22:37104962_GAAAA	Gene eQTL-specific	single	0.2164	gene	-	GGA1	2.93e-05	-1.01963	-2.03519	4	3	-	-	outside	-502272	-	-	-	-	intron_other_region/intron
5:96452306_A	ieQTL-specific	single	0.05224	isoform	XR_948283.2	ERAP2	7.98e-05	9.82778	0.698095	20	18	-	-	outside	-423712	-	-	-	-	intron
12:105859438_T	Common	single	0.08209	isoform	ENST00000550053.5	WASHC4	2.79e-05	8.01507	0.386567	2	0	-	-	outside	751724	-	-	-	-	-
12:105859438_T	Common	single	0.08209	gene	-	KIAA1033	4.37e-05	4.78848	1.73874	2	0	-	-	outside	751725	-	-	-	-	-
6:28484132_T	ieQTL-specific	single	0.03731	isoform	NM_001243244.1	ZSCAN31	1.82e-06	1.44046	1.40532	112	111	-	-	outside	-147757	-	-	-	-	-
1:24414223_G	ieQTL-specific	single	0.4328	isoform	XM_011542404.1	STPG1	1.92e-06	-1.36331	-0.507941	15	13	-	-	inside	875	-	-	-	-	exon/exon_and_intron/intron_other_region/intron/promoter
9:128991926_T	ieQTL-specific	single	0.04478	isoform	ENST00000461102.1	COQ4	5.65e-05	0.414847	1.91174	1	0	-	-	outside	661515	-	-	-	-	intron
17:16861846_C	Common	single	0.03077	isoform	XR_132626.2	LOC100507131	3.08e-06	0.363553	2.1512	1	0	-	-	outside	998957	-	-	-	-	exon/promoter_flanking_region
17:16861846_C	Common	single	0.03077	gene	-	LOC100507131	3.08e-06	0.363553	2.1512	1	0	-	-	outside	998957	-	-	-	-	exon/promoter_flanking_region
5:151637253_ATATATATAGATATATCTATATCTATATCTATATCTATATAGATATAGATATATCTATATCTATATCTATATC	ieQTL-specific	single	0.06349	isoform	ENST00000522314.5	ATOX1	5.88e-06	12.471	0.500902	1	0	-	-	outside	114865	-	-	-	-	open_chromatin_region
7:55232528_G	Common	single	0.1418	isoform	novel_4656	LOC100996654	4.09e-06	0.307944	2.38716	21	18	-	-	outside	NA	-	-	-	-	-
7:55232528_G	Common	single	0.1418	gene	-	LOC100996654	4.09e-06	0.307944	2.38716	21	18	-	-	outside	NA	-	-	-	-	-
3:150596008_C	ieQTL-specific	single	0.08209	isoform	ENST00000406576.7	EIF2A	2.75e-24	6.63484	1.95776	34	32	-	-	outside	49222	-	-	-	-	intron_other_region/intron
22:29827097_CAA	ieQTL-specific	single	0.4113	isoform	ENST00000449900.6	ASCC2	2.14e-05	-0.724515	-0.516772	2	0	-	-	inside	11175	-	-	-	-	intron_other_region/intron
14:78017317_C	ieQTL-specific	single	0.1194	isoform	NM_001312660.1	GSTZ1	5.29e-05	0.555772	0.873856	11	9	-	-	outside	696431	-	-	-	-	intron
12:51866979_TA	ieQTL-specific	single	0.2313	isoform	NM_001290009.1	BIN2	4.25e-05	-4.8767	-0.584036	2	0	-	-	outside	-542781	-	-	-	-	-
16:3661326_ATCTGTTGT	ieQTL-specific	single	0.194	isoform	NM_001145448.1	ZNF200	2.97e-05	0.498084	0.282041	10	8	-	-	outside	-425870	-	-	-	-	exon/exon_and_intron/intron_other_region/intron/ABC_enhancer/UTR_3/H3K36me3
17:55063066_A	Gene eQTL-specific	single	0.03731	gene	-	PCTP	1.38e-06	7.90554	5.3452	36	34	GTEx-eQTL	GTEx-sQTL	outside	-687912	-	-	-	-	intron/enhancer
14:24475930_C	ieQTL-specific	single	0.1866	isoform	novel_3702	LOC101927045	2.12e-05	0.278869	0.673597	72	71	-	-	inside	NA	-	-	-	-	intron
15:49804505_GCCCAGGTCTTCTGAGCCTGGGC	ieQTL-specific	single	0.2164	isoform	ENST00000396444.7	USP8	7.43e-05	4.54958	0.205882	4	2	-	-	outside	-619876	-	-	-	-	-
20:44882526_*	ieQTL-specific	single	0.05224	isoform	NM_001261839.1	TTPAL	3.3e-05	0.428856	1.32773	3	0	-	-	outside	406641	-	-	-	-	-
11:96108876_C	ieQTL-specific	single	0.03731	isoform	XR_001747774.1	FAM76B	6.32e-05	0.369796	1.9989	6	5	-	-	outside	-318741	-	-	-	-	intron_other_region/intron
5:140613395_*	ieQTL-specific	single	0.3258	isoform	NR_026704.1	VTRNA1-2	2.31e-05	0.194824	0.936653	1	0	-	-	outside	-105530	-	-	-	-	intron
13:29248410_A	ieQTL-specific	single	0.05224	isoform	novel_3101	FLT1	7.39e-06	1.06183	1.31905	1	0	-	-	outside	NA	-	-	-	-	intron_other_region/intron
9:62879271_G	Common	single	0.03731	isoform	novel_5257	RP11-111F5.4	1.55e-35	0.749274	13.3799	109	104	-	-	outside	NA	-	-	-	-	intron_other_region/intron/H3K36me3
9:62879271_G	Common	single	0.03731	gene	-	RP11-111F5.4	1.55e-35	0.749274	13.3799	1	0	-	-	outside	NA	-	-	-	-	intron_other_region/intron/H3K36me3
11:8848754_T	Common	single	0.4925	isoform	novel_1935	ST5	1.66e-06	0.50088	0.827901	13	12	GTEx-eQTL	GTEx-sQTL	inside	NA	-	-	-	-	intron_other_region/intron
11:8848754_T	Common	single	0.4925	gene	-	ST5	1.38e-06	0.554796	1.56281	13	12	GTEx-eQTL	GTEx-sQTL	inside	62197	-	-	-	-	intron_other_region/intron
2:178463146_G	ieQTL-specific	single	0.3582	isoform	XM_011511348.2	FKBP7	7.38e-06	0.729714	0.514608	43	42	GTEx-eQTL	GTEx-sQTL	outside	15445	-	-	-	-	-
2:178463146_G	ieQTL-specific	single	0.3582	isoform	ENST00000470945.1	FKBP7	9.87e-08	0.534056	0.632019	43	42	GTEx-eQTL	GTEx-sQTL	outside	15454	-	-	-	-	-
12:106432011_C	ieQTL-specific	single	0.03731	isoform	XM_017019128.1	TCP11L2	1.73e-05	0.355815	2.82393	28	27	-	-	outside	128760	-	-	-	-	intron/H3K36me3
1:160787757_GAAC	ieQTL-specific	single	0.4254	isoform	novel_448	LY9	1.06e-05	-1.71946	-0.660822	1	0	-	-	outside	NA	-	-	-	-	intron_other_region/intron/super_enhancer
17:81531274_CGGTGGTGATGGTGATGGTGGTGATGGTGATGGTGGTGGTGGTGATGATGGTGGTGGTGGTGATGGTGGTGGTGATGATGGTGATGGTGATGATGGT	ieQTL-specific	single	0.1515	isoform	novel_6113	HGS	5.38e-06	0.206634	2.79236	3	0	-	-	outside	NA	-	-	-	-	intron
6:32485500_T	Common	single	0.1269	isoform	XM_011514562.2	HLA-DRB5	5.75e-12	3.14659	2.23797	217	143	-	-	outside	44816	-	-	-	-	-
6:32485500_T	Common	single	0.1269	gene	-	HLA-DRB5	3.87e-12	233.12	4.75833	159	154	-	-	outside	44816	-	-	-	-	-
21:36023258_T	ieQTL-specific	single	0.2164	isoform	XM_011529636.1	SETD4	3.13e-09	1.21702	0.597752	47	46	-	GTEx-sQTL	outside	37560	-	-	-	-	promoter_flanking_region
8:9127259_C	ieQTL-specific	single	0.03731	isoform	novel_4620	FAM86B3P	6.78e-06	0.589455	4.79232	2	0	-	-	outside	NA	-	-	-	-	-
8:9127259_C	ieQTL-specific	single	0.03731	isoform	novel_4621	FAM86B3P	1.65e-10	0.670447	6.70447	4	0	-	-	outside	NA	-	-	-	-	-
7:100974697_T	ieQTL-specific	single	0.08333	isoform	NM_178272.1	PILRA	4.66e-05	7.65489	1.15983	2	1	-	-	outside	601253	-	-	-	-	intron
19:35273482_A	Common	multiple	0.03731	isoform	ENST00000623602.1	CTC-523E23.3	7.52e-06	1.06735	1.31285	42	41	-	-	outside	-322277	-	-	-	-	intron/H3K36me3
19:35273482_A	Common	multiple	0.03731	isoform	XM_017026709.1	FFAR2	5.24e-07	0.688563	6.81746	44	41	-	-	outside	-174482	-	-	-	-	intron/H3K36me3
19:35273482_A	Common	multiple	0.03731	gene	-	CTC-523E23.3	7.52e-06	1.06735	1.31285	1	0	-	-	outside	-322277	-	-	-	-	intron/H3K36me3
1:18502971_*	Gene eQTL-specific	single	0.07812	gene	-	IFFO2	3.83e-05	0.727252	3.09469	2	0	-	-	outside	453715	-	-	-	-	-
3:121811427_A	ieQTL-specific	single	0.1343	isoform	NM_001023571.3	IQCB1	1.01e-05	1.40038	0.455261	60	59	GTEx-eQTL	-	inside	23652	-	-	-	-	intron_other_region/intron/H3K36me3
2:227563231_C	ieQTL-specific	single	0.0597	isoform	ENST00000396588.6	AC097662.2	2.13e-12	0.523196	2.44484	58	57	-	-	outside	-238045	-	-	-	-	-
15:75734466_T	ieQTL-specific	single	0.08209	isoform	XR_243118.4	FAM219B	4.56e-06	0.568183	1.19618	2	1	-	-	outside	-827258	-	-	-	-	intron_other_region/intron/CTCF_binding_site
3:15850225_*	Common	single	0.03125	isoform	ENST00000384199.1	RNU6-1024P	7.1e-07	0.516591	2.60905	6	0	-	-	outside	-417009	-	-	-	-	intron_other_region/intron
3:15850225_*	Common	single	0.03125	gene	-	RNU6-1024P	7.1e-07	0.516591	2.60905	6	0	-	-	outside	-417009	-	-	-	-	intron_other_region/intron
6:3040184_T	Common	single	0.2985	isoform	novel_2832	HTATSF1P2	3.41e-18	1.31541	1.52777	14	12	-	-	outside	NA	-	-	-	-	-
6:3040184_T	Common	single	0.2985	gene	-	HTATSF1P2	3.45e-11	2.61293	2.12433	13	12	-	-	outside	-15413	-	-	-	-	-
1:236527732_A	ieQTL-specific	single	0.1866	isoform	ENST00000526589.5	LGALS8	3.21e-11	-10.4966	-0.50252	65	64	-	-	inside	9460	-	-	-	-	intron
18:3344339_C	Gene eQTL-specific	single	0.1866	gene	-	SMCHD1	2.33e-05	3.96564	1.56745	7	6	-	-	outside	688602	-	-	-	-	-
7:30595045_C	Gene eQTL-specific	single	0.3731	gene	-	AC005154.6	4.86e-09	-3.49021	-2.88925	1	0	GTEx-eQTL	GTEx-sQTL	outside	-236	-	-	-	-	exon/promoter/UTR_5
4:107706414_C	ieQTL-specific	single	0.4328	isoform	XM_011532401.1	PAPSS1	3.82e-06	0.670217	0.479755	23	22	-	-	inside	13799	-	-	-	-	intron_other_region/intron/open_chromatin_region/H3K36me3
10:47743367_CATACA	Gene eQTL-specific	single	0.381	gene	-	RP11-534L6.2	2.74e-05	1.04486	2.49966	1	0	-	-	outside	929057	-	-	-	-	intron_other_region/intron
11:76418437_A	ieQTL-specific	single	0.03731	isoform	novel_6607	RP11-111M22.2	3.44e-05	0.306156	4.50229	2	0	-	-	outside	NA	-	-	-	-	-
3:191915165_G	Common	single	0.04478	isoform	novel_152	CCDC50	5.2e-05	12.6723	1.75225	6	4	-	-	outside	NA	-	-	-	-	-
3:191915165_G	Common	single	0.04478	isoform	ENST00000392456.4	CCDC50	1.44e-05	13.5809	0.82164	7	4	-	-	outside	586081	-	-	-	-	-
3:191915165_G	Common	single	0.04478	isoform	NM_174908.3	CCDC50	3.16e-06	9.07085	0.973998	5	4	-	-	outside	586081	-	-	-	-	-
3:191915165_G	Common	single	0.04478	isoform	ENST00000392455.8	CCDC50	2.82e-05	8.82719	0.756854	5	4	-	-	outside	586089	-	-	-	-	-
3:191915165_G	Common	single	0.04478	gene	-	CCDC50	9.52e-07	44.1512	3.94771	5	4	-	-	outside	586089	-	-	-	-	-
12:112973849_T	ieQTL-specific	single	0.08955	isoform	XM_017020192.1	TMEM116	1.5e-05	0.616413	0.925546	5	4	-	-	outside	-960631	-	-	-	-	intron_other_region/intron/promoter_flanking_region
2:195535897_G	Common	single	0.05224	isoform	ENST00000410072.5	DNAH7	1.72e-05	0.271646	2.5871	1	0	-	-	outside	532915	-	-	-	-	intron_other_region/intron
2:195535897_G	Common	single	0.05224	gene	-	DNAH7	1.72e-05	0.271646	2.5871	1	0	-	-	outside	539291	-	-	-	-	intron_other_region/intron
10:65861547_T	ieQTL-specific	single	0.05224	isoform	ENST00000433152.8	RP11-222A11.1	7.61e-06	0.659774	2.26726	20	18	-	-	outside	291210	-	-	-	-	intron_other_region/intron/promoter_flanking_region
19:52595686_T	Common	single	0.0597	isoform	ENST00000595939.5	ZNF83	8.03e-06	5.03802	1.34491	3	1	-	-	inside	42664	-	-	-	-	intron_other_region/intron/H3K36me3
19:52595686_T	Common	single	0.0597	gene	-	ZNF83	3.34e-06	22.4038	9.64019	3	1	-	-	inside	94895	-	-	-	-	intron_other_region/intron/H3K36me3
12:103944677_T	ieQTL-specific	single	0.209	isoform	XM_017019916.1	C12orf73	3.23e-09	1.47429	0.687633	29	28	-	GTEx-sQTL	outside	13067	-	-	-	-	intron/H3K36me3
7:73428394_GACACAC	ieQTL-specific	single	0.1269	isoform	NR_003186.1	NCF1B	6.84e-06	0.654867	0.602454	1	0	-	-	outside	207756	-	-	-	-	promoter_flanking_region
2:8589331_A	ieQTL-specific	single	0.3358	isoform	ENST00000454224.1	AC011747.4	5.25e-11	0.665007	1.63795	16	12	-	-	outside	-5539	-	-	-	-	-
20:59259220_T	ieQTL-specific	single	0.08209	isoform	XM_017027592.1	SYCP2	2.08e-06	0.263205	2.24962	2	0	-	-	outside	673242	-	-	-	-	promoter_flanking_region
22:38803152_*	ieQTL-specific	single	0.04545	isoform	NM_006386.4	DDX17	5.86e-05	2.54326	0.823061	2	0	-	-	outside	-296812	-	-	-	-	-
6:32550234_*	Common	single	0.05303	isoform	novel_6302	LY6G5B	9.78e-06	0.366216	2.69277	2	0	-	-	outside	NA	-	-	-	-	H3K36me3
6:32550234_*	Common	single	0.05303	gene	-	LY6G5B	9.78e-06	0.366216	2.69277	2	0	-	-	outside	NA	-	-	-	-	H3K36me3
1:212857192_C	Gene eQTL-specific	single	0.4403	gene	-	FLVCR1-AS1	5.4e-17	-4.29042	-2.05087	16	15	GTEx-eQTL	GTEx-sQTL	inside	946	-	-	-	-	branch/intron_other_region/intron/promoter
2:161378097_A	Gene eQTL-specific	single	0.3582	gene	-	AC009299.3	2.5e-07	1.88813	0.711159	1	0	GTEx-eQTL	-	outside	133359	-	-	-	-	intron
3:136101820_A	Gene eQTL-specific	single	0.05224	gene	-	NCK1	9.39e-06	9.90412	1.72516	9	8	-	-	outside	-760387	-	-	-	-	intron/H3K36me3
7:25629847_A	Common	single	0.306	isoform	XR_927106.2	LOC105375196	2.18e-05	0.196258	1.25005	1	0	-	-	outside	-133106	-	-	-	-	intron_other_region/intron
7:25629847_A	Common	single	0.306	gene	-	LOC105375196	2.18e-05	0.196258	1.25005	1	0	-	-	outside	-133106	-	-	-	-	intron_other_region/intron
9:62907562_G	Common	single	0.03731	isoform	novel_5257	RP11-111F5.4	1.55e-35	0.749274	13.3799	109	104	-	-	outside	NA	-	-	-	-	-
9:62907562_G	Common	single	0.03731	gene	-	RP11-111F5.4	1.55e-35	0.749274	13.3799	1	0	-	-	outside	NA	-	-	-	-	-
8:75251533_*	Common	single	0.08871	isoform	ENST00000523313.1	RP11-697M17.1	1.29e-05	1.27973	6.2426	5	2	-	-	inside	72783	-	-	-	-	intron_other_region/intron
8:75251533_*	Common	single	0.08871	gene	-	RP11-697M17.1	1.29e-05	1.27973	6.2426	1	0	-	-	inside	73208	-	-	-	-	intron_other_region/intron
9:77070535_A	Common	single	0.04478	isoform	ENST00000444201.6	GCNT1	4.25e-06	2.10974	1.6973	2	0	-	-	outside	611384	-	-	-	-	-
9:77070535_A	Common	single	0.04478	isoform	NM_001097633.1	GCNT1	2.08e-06	2.81635	1.77352	9	0	-	-	outside	611384	-	-	-	-	-
9:77070535_A	Common	single	0.04478	gene	-	GCNT1	6.99e-06	7.43971	9.41735	2	0	-	-	outside	650686	-	-	-	-	-
14:23987909_*	ieQTL-specific	single	0.4552	isoform	NM_001193636.1	DHRS4L2	1.7e-05	0.681867	0.513068	6	5	-	-	inside	18036	-	-	-	-	intron_other_region/intron
5:65493914_GA	Common	single	0.1194	isoform	ENST00000514814.5	CENPK	7.64e-07	6.09547	0.436045	68	67	-	-	inside	69254	-	-	-	-	intron_other_region/intron
5:65493914_GA	Common	single	0.1194	isoform	ENST00000396679.5	CENPK	1.41e-05	14.9155	0.38072	68	67	-	-	inside	69257	-	-	-	-	intron_other_region/intron
5:65493914_GA	Common	single	0.1194	gene	-	CENPK	1.1e-06	28.7415	4.62826	68	67	-	-	inside	69280	-	-	-	-	intron_other_region/intron
19:43811096_C	Gene eQTL-specific	single	0.0597	gene	-	ZNF180	2.78e-05	1.82476	3.75466	9	8	-	-	outside	689443	-	-	-	-	intron_other_region/intron
3:9348661_T	Gene eQTL-specific	single	0.4328	gene	-	THUMPD3	5.35e-06	7.96273	1.41459	8	7	-	GTEx-sQTL	outside	-14180	-	-	-	-	intron_other_region/intron
19:57502618_G	Common	single	0.04478	isoform	NM_001291744.1	ZNF419	9.61e-07	1.55911	3.5115	4	2	-	-	outside	14908	-	-	-	-	intron/H3K36me3
19:57502618_G	Common	single	0.04478	gene	-	ZNF419	3.3e-05	1.40675	5.58233	4	2	-	-	outside	14908	-	-	-	-	intron/H3K36me3
7:116493192_A	Common	single	0.209	isoform	ENST00000222693.4	CAV2	4.57e-13	1.33364	2.0176	104	103	GTEx-eQTL	-	inside	-6197	-	-	-	-	intron_other_region/intron
7:116493192_A	Common	single	0.209	gene	-	CAV2	8.74e-15	1.51714	4.05652	104	103	GTEx-eQTL	-	inside	205813	-	-	-	-	intron_other_region/intron
2:235078775_T	ieQTL-specific	single	0.09701	isoform	XR_001739931.1	LOC105373933	1.6e-05	0.33614	1.53489	4	2	-	-	outside	-787420	-	-	-	-	-
12:10111464_A	ieQTL-specific	single	0.2164	isoform	novel_6591	CLEC7A	1.85e-05	0.150915	2.03939	19	18	-	-	outside	NA	-	-	-	-	exon/UTR_5
20:16211290_C	ieQTL-specific	single	0.403	isoform	NM_198220.2	SNRPB2	5.58e-05	-3.24597	-0.182985	2	0	-	-	outside	-518673	-	-	-	-	-
1:148807069_T	ieQTL-specific	single	0.06818	isoform	novel_5897	LINC00869	1.26e-05	0.244285	2.28304	1	0	-	-	outside	NA	-	-	-	-	-
17:68840081_CTT	Common	single	0.03968	isoform	ENST00000625089.1	RP11-855A2.1	2.96e-05	1.55236	1.6746	1	0	-	-	outside	884768	-	-	-	-	intron/open_chromatin_region
17:68840081_CTT	Common	single	0.03968	gene	-	RP11-855A2.1	2.96e-05	1.55236	1.6746	1	0	-	-	outside	884768	-	-	-	-	intron/open_chromatin_region
14:32480124_G	Gene eQTL-specific	single	0.291	gene	-	ARHGAP5	4.86e-05	1.58945	2.15665	5	0	-	-	outside	404011	-	-	-	-	intron
6:83243605_*	ieQTL-specific	single	0.1515	isoform	XM_006715453.2	IBTK	1.97e-05	6.55833	0.254396	5	4	-	-	outside	-995311	-	-	-	-	intron_other_region/intron
7:7665440_G	ieQTL-specific	single	0.1866	isoform	NM_001302348.1	UMAD1	1.12e-09	1.72095	0.707628	12	11	-	-	inside	24805	-	-	-	-	intron_other_region/intron
6:150524768_G	ieQTL-specific	single	0.209	isoform	novel_4252	PLEKHG1	4.25e-05	0.237964	1.0866	18	17	-	-	outside	NA	-	-	-	-	-
11:17652372_G	ieQTL-specific	single	0.1343	isoform	NR_104041.1	SERGEF	4.96e-06	0.475491	0.858287	2	1	-	-	outside	360790	-	-	-	-	-
19:2131448_TGAG	Common	single	0.07143	isoform	ENST00000325327.3	LMNB2	2.15e-05	0.848026	0.954984	2	0	-	-	outside	325548	-	-	-	-	intron_other_region/intron
19:2131448_TGAG	Common	single	0.07143	gene	-	LMNB2	2.15e-05	0.848026	0.954984	2	0	-	-	outside	325548	-	-	-	-	intron_other_region/intron
4:129049518_C	ieQTL-specific	single	0.2015	isoform	ENST00000425929.5	C4orf33	1.07e-08	2.52363	0.435034	1	0	GTEx-eQTL	GTEx-sQTL	outside	-46608	-	-	-	-	intron_other_region/intron
12:103946426_A	ieQTL-specific	single	0.4478	isoform	ENST00000378090.8	C12orf73	1.3e-07	-7.16143	-0.282803	30	29	-	GTEx-sQTL	outside	10838	GWAS	4E-795	Blood protein levels	HSP90B1	intron/H3K36me3
3:121797730_G	ieQTL-specific	single	0.1343	isoform	NM_001023571.3	IQCB1	1.01e-05	1.40038	0.455261	60	59	GTEx-eQTL	-	inside	37349	-	-	-	-	intron_other_region/intron
7:952178_T	ieQTL-specific	single	0.1493	isoform	XM_006715793.2	C7orf50	3.16e-06	0.325151	1.32715	8	4	-	-	outside	76892	-	-	-	-	intron_other_region/intron
19:40359410_A	ieQTL-specific	single	0.4328	isoform	novel_5446	CTC-425O23.5	1.72e-05	0.167275	1.1005	3	2	-	-	inside	NA	-	-	-	-	exon/intron
11:130708223_C	ieQTL-specific	single	0.04478	isoform	NM_001301098.1	ZBTB44	6.01e-10	1.31204	2.06296	19	17	-	-	outside	-393511	-	-	-	-	intron
12:6115076_A	ieQTL-specific	single	0.03731	isoform	NM_001127583.1	ING4	2.69e-05	0.483583	1.81798	8	7	-	-	outside	548066	-	-	-	-	intron_other_region/intron
10:7457792_A	Gene eQTL-specific	single	0.3731	gene	-	LOC105376388	2.62e-05	-1.14851	-1.803	25	23	GTEx-eQTL	-	outside	15111	-	-	-	-	intron_other_region/intron/promoter_flanking_region
4:40233281_A	ieQTL-specific	single	0.2537	isoform	ENST00000610353.4	RHOH	4.65e-11	-1.86559	-0.607287	13	12	-	GTEx-sQTL	inside	36375	-	-	-	-	intron
6:30726878_TA	Common	single	0.194	isoform	ENST00000327892.12	TUBB	2.51e-06	-140.018	-0.429414	21	20	-	-	outside	6678	-	-	-	-	ABC_enhancer
6:30726878_TA	Common	single	0.194	gene	-	TUBB	2.51e-06	-140.018	-0.429414	21	20	-	-	outside	6678	-	-	-	-	ABC_enhancer
1:223869791_C	Common	single	0.03731	isoform	novel_1340	GTF2IP20	4.62e-05	0.786023	2.72925	87	86	-	-	outside	NA	-	-	-	-	-
1:223869791_C	Common	single	0.03731	gene	-	GTF2IP20	1.28e-07	4.34233	12.0956	87	86	-	-	outside	122853	-	-	-	-	-
12:95326991_A	ieQTL-specific	single	0.03731	isoform	ENST00000552632.5	CCDC41	5.42e-05	0.438324	1.74631	25	24	-	-	outside	-995193	-	-	-	-	promoter_flanking_region
1:151532213_C	Common	single	0.03731	isoform	ENST00000596133.1	RP11-98D18.16	5.49e-05	0.467173	3.38531	10	8	-	-	outside	234787	-	-	-	-	intron
1:151532213_C	Common	single	0.03731	gene	-	RP11-98D18.16	5.49e-05	0.467173	3.38531	1	0	-	-	outside	234787	-	-	-	-	intron
6:30254731_T	Common	single	0.08955	isoform	ENST00000624252.1	XXbac-BPG283O16.9	2.38e-13	3.65176	1.71364	21	19	GTEx-eQTL	GTEx-sQTL	outside	31323	-	-	-	-	intron_other_region/intron
6:30254731_T	Common	single	0.08955	gene	-	XXbac-BPG283O16.9	2.38e-13	3.65176	1.71364	1	0	GTEx-eQTL	GTEx-sQTL	outside	31323	-	-	-	-	intron_other_region/intron
6:32043471_T	ieQTL-specific	single	0.4478	isoform	NM_032741.4	AGPAT1	8.77e-06	-0.660429	-0.852167	2	0	GTEx-eQTL	-	outside	134640	-	-	-	-	exon
12:50872658_*	Gene eQTL-specific	single	0.03125	gene	-	ATF1	4.64e-06	5.50696	2.94648	3	2	-	-	outside	108977	-	-	-	-	intron/open_chromatin_region
1:117077314_G	ieQTL-specific	single	0.2164	isoform	XR_001737489.1	TTF2	2.71e-06	1.89692	0.311174	7	6	-	-	inside	17027	-	-	-	-	intron/promoter_flanking_region/H3K36me3
4:155853591_*	Common	single	0.0597	isoform	XM_011532253.1	MAP9	3.61e-05	2.26251	0.654095	3	2	-	-	outside	-476813	-	-	-	-	intron_other_region/intron
4:155853591_*	Common	single	0.0597	gene	-	MAP9	2.68e-05	5.4442	3.20436	3	2	-	-	outside	-476473	-	-	-	-	intron_other_region/intron
19:20276525_G	Common	multiple	0.4403	isoform	ENST00000585816.1	CTC-260E6.6	1.2e-05	-3.15953	-0.635082	53	52	-	-	inside	-38094	-	-	-	-	SS5/donor/intron_other_region/intron/open_chromatin_region
19:20276525_G	Common	multiple	0.4403	isoform	NM_052852.3	ZNF486	1.28e-05	-0.792868	-0.531057	53	52	-	-	outside	109312	-	-	-	-	SS5/donor/intron_other_region/intron/open_chromatin_region
19:20276525_G	Common	multiple	0.4403	isoform	XR_001753753.1	ZNF90	1.24e-06	-0.969422	-0.602126	53	52	-	-	outside	198521	-	-	-	-	SS5/donor/intron_other_region/intron/open_chromatin_region
19:20276525_G	Common	multiple	0.4403	gene	-	ZNF486	1.15e-07	-1.2394	-0.927696	53	52	-	-	outside	109312	-	-	-	-	SS5/donor/intron_other_region/intron/open_chromatin_region
19:20276525_G	Common	multiple	0.4403	gene	-	CTC-260E6.6	1.5e-05	-3.22019	-1.25202	1	0	-	-	inside	44780	-	-	-	-	SS5/donor/intron_other_region/intron/open_chromatin_region
19:20276525_G	Common	multiple	0.4403	gene	-	ZNF682	2.35e-07	-2.42065	-3.6844	53	52	-	-	outside	-237019	-	-	-	-	SS5/donor/intron_other_region/intron/open_chromatin_region
6:32447985_G	ieQTL-specific	single	0.0597	isoform	NM_004640.6	DDX39B	6.71e-12	22.9271	1.57824	374	332	GTEx-eQTL	-	outside	-905510	-	-	-	-	-
17:16407999_C	ieQTL-specific	single	0.1194	isoform	novel_1246	MPRIP	1.56e-07	1.15938	1.72015	5	0	-	-	outside	NA	-	-	-	-	-
20:38434992_G	ieQTL-specific	single	0.1194	isoform	ENST00000423536.5	RP4-564F22.2	5.34e-09	0.77321	1.68823	59	55	GTEx-eQTL	GTEx-sQTL	inside	-3926	-	-	-	-	intron_other_region/intron/promoter
20:38434992_G	ieQTL-specific	single	0.1194	isoform	novel_4823	RP4-564F22.2	1.71e-25	2.90552	4.18662	57	55	GTEx-eQTL	GTEx-sQTL	inside	NA	-	-	-	-	intron_other_region/intron/promoter
22:40222737_*	ieQTL-specific	single	0.04615	isoform	ENST00000454349.6	TNRC6B	4.79e-05	1.26519	0.744227	1	0	-	-	inside	44813	-	-	-	-	intron
14:32905722_A	ieQTL-specific	single	0.05224	isoform	ENST00000554449.1	AKAP6	1.61e-05	0.26207	3.74386	4	3	-	-	outside	472559	-	-	-	-	-
1:18915992_T	Common	single	0.0597	isoform	ENST00000363533.1	RNU6-1099P	8.8e-06	0.312141	2.78697	9	1	-	-	outside	389190	-	-	-	-	intron_other_region/intron
1:18915992_T	Common	single	0.0597	gene	-	RNU6-1099P	8.8e-06	0.312141	2.78697	9	1	-	-	outside	389190	-	-	-	-	intron_other_region/intron
9:106466996_G	ieQTL-specific	single	0.05224	isoform	ENST00000334077.5	TAL2	2.07e-05	0.773844	1.54152	2	1	-	-	outside	804540	-	-	-	-	intron/promoter_flanking_region
12:92318387_C	ieQTL-specific	single	0.03125	isoform	novel_5853	C12orf79	9.21e-06	0.481139	2.34702	1	0	-	-	outside	NA	-	-	-	-	intron_other_region/intron
7:108561339_C	ieQTL-specific	single	0.09701	isoform	NM_001130475.2	THAP5	9e-16	5.02594	1.19722	11	10	GTEx-eQTL	-	inside	8429	-	-	-	-	intron_other_region/intron/promoter_flanking_region/H3K36me3
16:52711544_*	Common	single	0.04615	isoform	ENST00000623877.1	RP11-44F14.10	1.08e-05	0.544311	2.04628	3	0	-	-	outside	-679544	-	-	-	-	-
16:52711544_*	Common	single	0.04615	gene	-	RP11-44F14.10	1.08e-05	0.544311	2.04628	1	0	-	-	outside	-679544	-	-	-	-	-
12:50504343_G	ieQTL-specific	single	0.1269	isoform	XM_017019699.1	DIP2B	6.12e-06	1.09315	0.815782	6	4	-	-	outside	-645	-	-	-	-	promoter/ABC_enhancer
9:97719923_G	ieQTL-specific	single	0.05224	isoform	ENST00000462523.5	XPA	5.85e-05	1.45288	1.62333	35	34	-	-	outside	-22630	-	-	-	-	-
3:5756946_G	ieQTL-specific	single	0.3881	isoform	novel_546	LOC105376944	4.32e-05	0.842794	0.450451	3	0	-	-	outside	NA	-	-	-	-	promoter_flanking_region
17:44364268_CTTTTTT	ieQTL-specific	single	0.3197	isoform	NM_001321311.1	C17orf53	2.99e-05	0.286765	0.746784	1	0	-	-	outside	222367	-	-	-	-	CTCF_binding_site/promoter
15:88789702_G	Common	single	0.1194	isoform	ENST00000312475.4	MRPL46	5.82e-05	13.651	0.201822	14	13	-	-	outside	-322283	-	-	-	-	-
15:88789702_G	Common	single	0.1194	gene	-	MRPL46	4.83e-05	14.1441	0.597275	14	13	-	-	outside	-322283	-	-	-	-	-
6:3003680_T	Gene eQTL-specific	single	0.4701	gene	-	NQO2	2.57e-10	3.37214	4.40803	3	2	-	-	inside	15694	-	-	-	-	exon/exon_and_intron/intron/UTR_5
16:30466414_*	Common	single	0.0303	isoform	ENST00000406256.7	GDPD3	1.26e-05	1.45567	2.03023	9	8	-	-	outside	-352558	-	-	-	-	-
16:30466414_*	Common	single	0.0303	gene	-	GDPD3	1.26e-05	1.45567	2.03023	9	8	-	-	outside	-352558	-	-	-	-	-
20:36715014_*	ieQTL-specific	single	0.03226	isoform	ENST00000373537.6	BLCAP	5.55e-05	2.8718	1.19808	3	1	-	-	outside	812917	-	-	-	-	intron_other_region/intron
16:4139132_T	Common	single	0.06716	isoform	ENST00000613210.1	LA16c-390H2.4	4.27e-07	0.368178	2.33024	2	0	-	-	outside	596394	-	-	-	-	-
16:4139132_T	Common	single	0.06716	gene	-	LA16c-390H2.4	4.27e-07	0.368178	2.33024	1	0	-	-	outside	596394	-	-	-	-	-
7:11898434_C	ieQTL-specific	single	0.1119	isoform	NM_001112706.2	SCIN	6.99e-06	0.325709	1.62855	19	18	-	-	outside	-672142	-	-	-	-	-
10:16664952_T	ieQTL-specific	single	0.03731	isoform	XM_011519691.2	FAM188A	4.35e-05	1.44022	0.995314	6	5	-	-	outside	-804442	-	-	-	-	intron_other_region/intron/H3K36me3
12:121173547_C	ieQTL-specific	single	0.194	isoform	XR_001748935.1	RNF10	1.27e-06	0.761895	0.644036	87	65	-	-	outside	639239	-	-	-	-	intron_other_region/intron/promoter_flanking_region/H3K36me3
11:64596089_AATGGATGG	Common	multiple	0.06452	isoform	ENST00000527323.5	CAPN1	1.96e-05	1.22545	1.02377	1	0	-	-	outside	-586372	-	-	-	-	intron
11:64596089_AATGGATGG	Common	multiple	0.06452	isoform	NM_032344.3	NUDT22	3.96e-05	3.80479	0.473174	1	0	-	-	outside	369816	-	-	-	-	intron
11:64596089_AATGGATGG	Common	multiple	0.06452	gene	-	CAPN1	5.21e-05	1.2985	1.90675	1	0	-	-	outside	-584476	-	-	-	-	intron
11:64596089_AATGGATGG	Common	multiple	0.06452	gene	-	NUDT22	5.53e-05	3.85847	1.32548	1	0	-	-	outside	370149	-	-	-	-	intron
18:3546588_C	ieQTL-specific	single	0.08209	isoform	ENST00000574411.5	RP11-874J12.2	4.94e-06	0.456817	1.14778	4	1	-	-	outside	-47538	-	-	-	-	intron_other_region/intron
5:70550639_GTATATA	ieQTL-specific	single	0.1532	isoform	ENST00000380729.7	GTF2H2C	4.67e-05	2.537	0.708659	5	1	-	-	outside	990393	-	-	-	-	intron_other_region/intron
6:3032429_T	ieQTL-specific	single	0.291	isoform	novel_3597	HTATSF1P2	8.66e-09	0.367354	1.4994	24	22	-	-	outside	NA	-	-	-	-	-
7:117159872_A	Common	single	0.08955	isoform	ENST00000265441.7	WNT2	2.64e-05	1.07021	2.37296	2	0	-	-	outside	163417	-	-	-	-	intron
7:117159872_A	Common	single	0.08955	gene	-	WNT2	2.64e-05	1.07021	2.37296	2	0	-	-	outside	163417	-	-	-	-	intron
20:5935423_A	Common	single	0.03731	isoform	ENST00000378827.4	BMP2	9.55e-07	0.563534	5.41859	2	0	-	-	outside	-832240	-	-	-	-	-
20:5935423_A	Common	single	0.03731	gene	-	BMP2	9.55e-07	0.563534	5.41859	2	0	-	-	outside	-832240	-	-	-	-	-
2:80521405_T	Common	single	0.03731	isoform	novel_6065	CTNNA2	2.19e-05	0.827451	3.09907	2	1	-	-	inside	NA	-	-	-	-	intron
2:80521405_T	Common	single	0.03731	gene	-	CTNNA2	1.11e-05	1.17025	5.79333	2	1	-	-	inside	1336175	-	-	-	-	intron
6:138031088_A	ieQTL-specific	single	0.03731	isoform	ENST00000611852.4	CCDC28A	9.97e-06	2.79773	0.852707	10	9	-	-	outside	-742420	-	-	-	-	intron_other_region/intron/promoter_flanking_region
14:44474626_T	ieQTL-specific	single	0.05224	isoform	ENST00000310806.8	MIS18BP1	2.6e-05	4.88521	0.52756	1	0	-	-	outside	778776	-	-	-	-	intron_other_region/intron
16:56667403_G	ieQTL-specific	single	0.06716	isoform	ENST00000444837.6	MT1G	1.97e-05	5.88083	4.2066	10	7	-	-	inside	662	-	-	-	-	branch/intron_other_region/intron
7:26113835_A	ieQTL-specific	single	0.3657	isoform	XR_927111.2	LOC105375198	1.77e-12	0.531952	1.16656	8	5	-	-	inside	12253	-	-	-	-	intron_other_region/intron
8:27648472_T	Common	single	0.1418	isoform	XM_006716284.2	CLU	2.4e-05	1.17678	1.95155	29	28	-	-	outside	-31755	-	-	-	-	intron
8:27648472_T	Common	single	0.1418	isoform	ENST00000316403.14	CLU	5.89e-05	7.65546	1.97407	29	28	-	-	outside	-33441	-	-	-	-	intron
8:27648472_T	Common	single	0.1418	gene	-	CLU	4.01e-05	9.82168	5.94893	29	28	-	-	outside	-31755	-	-	-	-	intron
9:128195153_T	Common	single	0.03731	isoform	XM_017014185.1	ZER1	1.46e-05	0.798701	1.96724	39	37	-	-	outside	576766	-	-	-	-	intron_other_region/intron
9:128195153_T	Common	single	0.03731	gene	-	ZER1	1.46e-05	0.798701	1.96724	39	37	-	-	outside	577354	-	-	-	-	intron_other_region/intron
22:45163528_T	ieQTL-specific	single	0.1567	isoform	novel_4808	CTA-217C2.2	4.68e-10	1.37606	3.75972	27	25	-	-	outside	NA	-	-	-	-	intron_other_region/intron/promoter
3:110382514_C	Common	single	0.06716	isoform	novel_3408	CD96	8.65e-10	2.61379	2.41124	3	0	-	-	outside	NA	-	-	-	-	-
3:110382514_C	Common	single	0.06716	gene	-	CD96	6.98e-07	19.7905	9.43301	2	0	-	-	outside	-910204	-	-	-	-	-
6:31972441_C	Common	single	0.1269	isoform	XM_011514562.2	HLA-DRB5	5.75e-12	3.14659	2.23797	217	143	-	-	outside	557875	GWAS	4e-08	Cervical cancer	Intergenic	exon/promoter
6:31972441_C	Common	single	0.1269	gene	-	HLA-DRB5	3.87e-12	233.12	4.75833	159	154	-	-	outside	557875	GWAS	4e-08	Cervical cancer	Intergenic	exon/promoter
11:124296946_G	ieQTL-specific	single	0.05556	isoform	novel_4474	TMEM218	2.9e-05	0.390789	1.43146	1	0	-	-	outside	NA	-	-	-	-	intron
20:16574387_G	Common	single	0.4478	isoform	XM_005260751.4	KIF16B	2.88e-05	-0.441644	-0.456243	3	2	GTEx-eQTL	-	outside	-958	-	-	-	-	promoter
20:16574387_G	Common	single	0.4478	gene	-	KIF16B	3.73e-07	-0.734559	-1.48396	3	2	GTEx-eQTL	-	outside	-930	-	-	-	-	promoter
3:95018613_G	ieQTL-specific	single	0.0597	isoform	XM_017005853.1	ARL13B	2.15e-05	0.278051	2.33656	3	2	-	-	outside	1038448	-	-	-	-	intron
16:9408424_G	Gene eQTL-specific	single	0.5	gene	-	PMM2	3.57e-05	-4.2593	-1.09578	1	0	-	-	outside	619602	-	-	-	-	intron/open_chromatin_region
7:27919811_T	Gene eQTL-specific	single	0.03731	gene	-	HOTAIRM1	2.83e-05	0.949537	3.51681	17	16	-	-	outside	824165	-	-	-	-	intron_other_region/intron
8:98088887_G	ieQTL-specific	single	0.3284	isoform	ENST00000545282.1	ERICH5	6.89e-11	0.646836	1.0366	3	0	-	-	inside	24366	-	-	-	-	intron
18:12298965_TAAGG	Common	single	0.2015	isoform	NM_001303525.1	TUBB6	6.12e-07	3.70347	0.435753	1	0	-	-	outside	-9093	-	-	-	-	-
18:12298965_TAAGG	Common	single	0.2015	gene	-	TUBB6	7.25e-07	6.42185	2.47184	1	0	-	-	outside	-8703	-	-	-	-	-
7:75501001_T	ieQTL-specific	single	0.03731	isoform	novel_408	STAG3L1	1.78e-09	1.89303	3.70456	49	45	GTEx-eQTL	-	outside	NA	-	-	-	-	intron
11:57910953_T	Common	single	0.03731	isoform	ENST00000625104.1	AP001350.4	6.57e-06	0.943834	1.61339	5	4	-	-	outside	-716481	-	-	-	-	-
11:57910953_T	Common	single	0.03731	gene	-	AP001350.4	6.57e-06	0.943834	1.61339	1	0	-	-	outside	-716481	-	-	-	-	-
7:128172044_*	Common	single	0.0597	isoform	ENST00000223073.6	RBM28	2.5e-05	11.5626	0.317366	13	12	-	-	outside	171864	-	-	-	-	-
7:128172044_*	Common	single	0.0597	gene	-	RBM28	2.5e-05	11.5626	0.317366	13	12	-	-	outside	171871	-	-	-	-	-
12:112934168_A	ieQTL-specific	single	0.1642	isoform	NM_002534.3	OAS1	2.65e-12	-78.0106	-0.553533	120	119	-	GTEx-sQTL	outside	27392	-	-	-	-	intron_other_region/intron/promoter_flanking_region
8:31500864_A	ieQTL-specific	single	0.04478	isoform	ENST00000517349.1	SMIM18	4.38e-06	1.87184	6.34523	30	25	-	-	outside	862265	-	-	-	-	-
8:31500864_A	ieQTL-specific	single	0.04478	isoform	XM_017012943.1	SMIM18	8.05e-06	4.01879	5.75758	29	25	-	-	outside	863094	-	-	-	-	-
12:68425356_CG	ieQTL-specific	single	0.4242	isoform	ENST00000360485.3	RP11-81H14.2	6.29e-07	1.49059	0.677848	2	0	-	-	inside	26029	-	-	-	-	intron_other_region/intron
6:36039221_G	Common	single	0.1716	isoform	NM_007104.4	RPL10A	2.67e-05	66.8151	0.264137	2	1	-	-	outside	570821	-	-	-	-	intron
6:36039221_G	Common	single	0.1716	gene	-	RPL10A	3.89e-05	76.2346	1.03212	2	1	-	-	outside	570821	-	-	-	-	intron
1:74105259_T	ieQTL-specific	single	0.06818	isoform	ENST00000420661.6	ERICH3	2.29e-05	0.269132	2.03888	1	0	-	-	outside	529596	-	-	-	-	intron_other_region/intron
3:159868510_T	Gene eQTL-specific	single	0.03731	gene	-	IFT80	4.21e-05	5.28907	2.61447	20	19	-	-	outside	531370	-	-	-	-	intron
7:19101345_A	ieQTL-specific	single	0.05224	isoform	ENST00000461409.1	HDAC9	5.41e-06	1.30456	1.58129	1	0	-	-	outside	605585	-	-	-	-	intron_other_region/intron/promoter_flanking_region
4:9700656_*	Common	single	0.0303	isoform	ENST00000504104.1	USP17L30	1.59e-06	1.11071	3.48184	5	2	-	-	outside	337528	-	-	-	-	-
4:9700656_*	Common	single	0.0303	gene	-	USP17L30	1.59e-06	1.11071	3.48184	5	2	-	-	outside	337528	-	-	-	-	-
14:100333766_T	ieQTL-specific	single	0.1269	isoform	XM_011537133.2	WARS	4.33e-14	201.883	3.63792	34	32	GTEx-eQTL	GTEx-sQTL	outside	42542	-	-	-	-	-
14:100333766_T	ieQTL-specific	single	0.1269	isoform	XM_017021628.1	WARS	9.22e-14	86.2898	3.43866	34	32	GTEx-eQTL	GTEx-sQTL	outside	41691	-	-	-	-	-
7:23730856_TTA	Common	single	0.05385	isoform	ENST00000407573.5	NPY	1.25e-06	1.62682	3.77452	4	0	-	-	outside	-553331	-	-	-	-	intron
7:23730856_TTA	Common	single	0.05385	isoform	ENST00000242152.6	NPY	2.99e-07	2.0019	5.54542	4	0	-	-	outside	-553306	-	-	-	-	intron
7:23730856_TTA	Common	single	0.05385	gene	-	NPY	4.38e-07	3.62871	9.16342	4	0	-	-	outside	-553306	-	-	-	-	intron
9:31573761_C	Common	single	0.05224	isoform	ENST00000309951.7	ACO1	4.04e-06	1.69916	1.02792	68	66	-	-	outside	-810858	-	-	-	-	-
9:31573761_C	Common	single	0.05224	gene	-	ACO1	2.19e-06	2.24942	3.03566	67	66	-	-	outside	-810841	-	-	-	-	-
3:4876883_CAAA	Common	single	0.04839	isoform	ENST00000615178.4	AC018816.4	3.37e-05	0.380585	1.69904	1	0	-	-	outside	103078	-	-	-	-	intron_other_region/intron
3:4876883_CAAA	Common	single	0.04839	gene	-	AC018816.4	3.37e-05	0.380585	1.69904	1	0	-	-	outside	103078	-	-	-	-	intron_other_region/intron
7:108408953_G	ieQTL-specific	single	0.1642	isoform	XR_001744798.1	PNPLA8	4.78e-06	0.458064	0.49898	13	12	-	-	outside	117943	-	-	-	-	intron_other_region/intron/enhancer
3:66596150_G	ieQTL-specific	single	0.2463	isoform	NM_001164796.1	SLC25A26	5.1e-06	3.45907	0.444668	3	0	-	-	outside	375409	-	-	-	-	intron
13:21920480_T	ieQTL-specific	single	0.07463	isoform	novel_6568	MICU2	1.33e-05	0.320341	1.25624	34	33	-	-	outside	NA	-	-	-	-	-
6:31197500_A	Common	single	0.1269	isoform	ENST00000606367.1	XXbac-BPG299F13.17	8.81e-19	1.64596	3.5321	28	26	GTEx-eQTL	GTEx-sQTL	inside	537	-	-	-	-	exon/promoter
6:31197500_A	Common	single	0.1269	gene	-	XXbac-BPG299F13.17	8.81e-19	1.64596	3.5321	1	0	GTEx-eQTL	GTEx-sQTL	inside	537	-	-	-	-	exon/promoter
15:72352419_C	Common	single	0.07463	isoform	ENST00000566291.1	RP11-1006G14.4	8.05e-05	1.98457	0.546562	3	1	-	-	outside	-237271	-	-	-	-	intron_other_region/intron/H3K36me3
15:72352419_C	Common	single	0.07463	gene	-	RP11-1006G14.4	8.05e-05	1.98457	0.546562	1	0	-	-	outside	-237271	-	-	-	-	intron_other_region/intron/H3K36me3
15:73957515_T	ieQTL-specific	single	0.1045	isoform	NM_001289155.1	MPI	3.12e-05	1.59058	0.479812	11	10	-	-	outside	-932495	-	-	-	-	promoter_flanking_region
11:32273338_T	ieQTL-specific	single	0.03731	isoform	NM_001278162.1	HIPK3	2.57e-06	0.451809	2.37794	11	10	-	-	outside	-984992	-	-	-	-	-
9:104754060_C	ieQTL-specific	single	0.1791	isoform	XM_017014889.1	NIPSNAP3B	1.49e-08	0.273847	2.19078	11	8	-	-	outside	-9728	-	-	-	-	exon/exon_and_intron/intron/H3K36me3
9:104754060_C	ieQTL-specific	single	0.1791	isoform	NM_018376.3	NIPSNAP3B	8.26e-15	1.39373	1.16241	10	8	-	-	outside	-9680	-	-	-	-	exon/exon_and_intron/intron/H3K36me3
9:104754060_C	ieQTL-specific	single	0.1791	isoform	ENST00000374762.3	NIPSNAP3B	1.13e-08	1.19916	0.816311	10	8	-	-	outside	-10109	-	-	-	-	exon/exon_and_intron/intron/H3K36me3
18:70209366_C	ieQTL-specific	single	0.4776	isoform	novel_6491	SOCS6	3.03e-05	0.156677	0.634321	2	1	-	-	outside	NA	-	-	-	-	intron
12:55245615_G	ieQTL-specific	single	0.08209	isoform	ENST00000549939.1	PYM1	5.59e-06	0.632927	0.897769	26	25	-	-	outside	682141	-	-	-	-	intron
14:94810952_*	Common	single	0.03731	isoform	XR_001750861.1	LOC107984663	1.02e-05	1.18416	3.65483	7	5	-	-	outside	-820324	-	-	-	-	-
14:94810952_*	Common	single	0.03731	gene	-	LOC107984663	7e-06	3.47413	10.07	6	5	-	-	outside	-820324	-	-	-	-	-
9:97922475_G	Common	single	0.1493	isoform	XM_005252049.4	TRMO	1.75e-05	-1.84504	-0.410831	5	4	GTEx-eQTL	-	inside	52	-	-	-	-	exon/promoter/UTR_5
9:97922475_G	Common	single	0.1493	isoform	ENST00000375119.7	TRMO	6.38e-05	-3.64389	-0.364754	5	4	GTEx-eQTL	-	inside	95	-	-	-	-	exon/promoter/UTR_5
9:97922475_G	Common	single	0.1493	gene	-	TRMO	6.5e-07	-6.27002	-2.08722	5	4	GTEx-eQTL	-	inside	95	-	-	-	-	exon/promoter/UTR_5
7:1127858_A	Common	single	0.03968	isoform	novel_3579	AC147651.3	1.09e-07	0.55092	5.14879	3	0	-	-	outside	NA	-	-	-	-	intron_other_region/intron
7:1127858_A	Common	single	0.03968	gene	-	AC147651.3	1.09e-07	0.55092	5.14879	1	0	-	-	outside	NA	-	-	-	-	intron_other_region/intron
16:58839701_*	ieQTL-specific	single	0.0303	isoform	ENST00000328514.11	GINS3	4.19e-05	0.918804	0.858695	1	0	-	-	outside	447308	-	-	-	-	intron
18:59097291_T	Gene eQTL-specific	single	0.04478	gene	-	ALPK2	1.83e-05	17.6368	9.35141	18	15	-	-	outside	-468099	-	-	-	-	-
12:6908823_C	Common	single	0.4925	isoform	NM_201650.2	LRRC23	1.61e-05	-0.517344	-0.402289	9	8	-	-	inside	4091	-	-	-	-	intron
12:6908823_C	Common	single	0.4925	gene	-	LRRC23	1.03e-05	-1.32045	-1.44787	9	8	-	-	inside	35255	-	-	-	-	intron
9:62835774_G	ieQTL-specific	single	0.07463	isoform	novel_4572	RP11-262H14.1	1.49e-14	0.465717	4.3122	4	0	-	-	outside	NA	-	-	-	-	exon
2:13525499_*	ieQTL-specific	single	0.07031	isoform	novel_4906	AC096559.1	1.29e-05	0.391672	3.21043	4	0	-	-	outside	NA	-	-	-	-	intron_other_region/intron
4:44665321_T	Common	single	0.209	isoform	ENST00000610267.1	RP11-700J17.2	2.54e-08	0.563186	0.736191	32	31	GTEx-eQTL	GTEx-sQTL	outside	-39083	-	-	-	-	intron_other_region/intron
4:44665321_T	Common	single	0.209	gene	-	RP11-700J17.2	2.54e-08	0.563186	0.736191	1	0	GTEx-eQTL	GTEx-sQTL	outside	-39083	-	-	-	-	intron_other_region/intron
14:100168631_A	Common	single	0.06923	isoform	XM_011537150.2	WDR25	2.17e-05	0.373154	1.51689	1	0	-	-	outside	-207846	-	-	-	-	-
14:100168631_A	Common	single	0.06923	gene	-	WDR25	2.17e-05	0.373154	1.51689	1	0	-	-	outside	-207778	-	-	-	-	-
11:34896262_A	ieQTL-specific	single	0.306	isoform	XM_011520154.2	APIP	1.01e-07	-0.614468	-0.526536	105	104	GTEx-eQTL	GTEx-sQTL	inside	20127	-	-	-	-	intron_other_region/intron/H3K36me3
19:44989875_T	Common	single	0.06716	isoform	NM_001270891.1	TRAPPC6A	8.61e-07	5.6234	1.25944	21	20	-	-	outside	188368	-	-	-	-	intron/CTCF_binding_site
19:44989875_T	Common	single	0.06716	isoform	ENST00000585934.1	TRAPPC6A	2.99e-08	1.30315	1.74685	21	20	-	-	outside	188362	-	-	-	-	intron/CTCF_binding_site
19:44989875_T	Common	single	0.06716	gene	-	TRAPPC6A	1.75e-06	10.3173	6.37265	21	20	-	-	outside	188427	-	-	-	-	intron/CTCF_binding_site
8:81840100_G	ieQTL-specific	single	0.03731	isoform	novel_3336	ZFAND1	4.57e-06	10.9038	2.70565	2	0	-	-	outside	NA	-	-	-	-	branch/intron/promoter/H3K36me3
6:3034008_C	ieQTL-specific	single	0.291	isoform	novel_3597	HTATSF1P2	8.66e-09	0.367354	1.4994	24	22	-	-	outside	NA	-	-	-	-	-
7:38414721_T	Common	single	0.06716	isoform	ENST00000390345.2	TRGV4	5.15e-05	0.47227	1.09069	20	17	-	-	outside	-60204	-	-	-	-	intron_other_region/intron
7:38414721_T	Common	single	0.06716	gene	-	TRGV4	5.15e-05	0.47227	1.09069	20	17	-	-	outside	-60204	-	-	-	-	intron_other_region/intron
14:100374259_G	ieQTL-specific	single	0.1269	isoform	XM_011537133.2	WARS	4.33e-14	201.883	3.63792	34	32	GTEx-eQTL	GTEx-sQTL	inside	2049	-	-	-	-	branch/exon/exon_and_intron/intron_other_region/intron/promoter/UTR_5
14:100374259_G	ieQTL-specific	single	0.1269	isoform	XM_017021628.1	WARS	9.22e-14	86.2898	3.43866	34	32	GTEx-eQTL	GTEx-sQTL	inside	1198	-	-	-	-	branch/exon/exon_and_intron/intron_other_region/intron/promoter/UTR_5
5:69217772_T	Gene eQTL-specific	single	0.209	gene	-	MRPS36	5.78e-05	34.1394	0.573415	15	13	GTEx-eQTL	GTEx-sQTL	inside	27	-	-	-	-	exon/promoter/UTR_5
10:96243110_T	ieQTL-specific	single	0.2164	isoform	XM_017016354.1	CCNJ	4.36e-05	0.153076	0.789049	2	1	-	-	outside	199346	-	-	-	-	intron_other_region/intron/H3K36me3/super_enhancer
4:121799844_G	ieQTL-specific	single	0.2612	isoform	ENST00000379663.7	EXOSC9	3.68e-11	2.05422	0.621361	43	42	GTEx-eQTL	-	outside	-1475	-	-	-	-	-
10:65889620_A	ieQTL-specific	single	0.05224	isoform	ENST00000433152.8	RP11-222A11.1	7.61e-06	0.659774	2.26726	20	18	-	-	outside	319283	-	-	-	-	intron_other_region/intron
14:23441691_T	ieQTL-specific	single	0.03731	isoform	ENST00000561178.5	PPP1R3E	3.48e-05	0.447485	3.04412	1	0	-	-	outside	-140751	-	-	-	-	promoter_flanking_region
7:65979237_T	ieQTL-specific	single	0.04478	isoform	NM_001040647.1	CRCP	1.56e-05	1.11211	0.777701	4	3	-	-	outside	-135580	-	-	-	-	intron_other_region/intron/H3K36me3
6:30060455_CG	ieQTL-specific	single	0.194	isoform	NM_001278785.1	ZNRD1	1.34e-05	-0.684328	-0.442358	38	37	-	GTEx-sQTL	inside	-784	-	-	-	-	exon/intron_other_region/intron/promoter
8:65457983_G	Common	single	0.04478	isoform	ENST00000424777.6	ADHFE1	1.88e-06	1.2658	1.79546	3	1	-	-	outside	-974514	-	-	-	-	-
8:65457983_G	Common	single	0.04478	gene	-	ADHFE1	1.88e-06	1.2658	1.79546	3	1	-	-	outside	-972201	-	-	-	-	-
12:57634578_A	ieQTL-specific	single	0.1894	isoform	ENST00000549606.5	CDK4	5.92e-05	2.35299	0.333379	4	2	-	-	outside	117775	-	-	-	-	CTCF_binding_site
2:67967160_G	ieQTL-specific	single	0.05224	isoform	XM_011533208.2	ARHGAP25	4.42e-05	0.633228	2.60588	10	9	-	-	outside	-767948	-	-	-	-	-
11:7576049_A	ieQTL-specific	single	0.3657	isoform	ENST00000533907.1	RRP8	4.01e-05	0.321275	0.55874	1	0	-	-	outside	-972445	-	-	-	-	intron_other_region/intron/promoter
16:80243571_A	Common	single	0.1667	isoform	NR_131948.1	PRCAT47	3.6e-05	0.286284	1.31928	1	0	-	-	outside	649025	-	-	-	-	intron_other_region/intron
16:80243571_A	Common	single	0.1667	gene	-	PRCAT47	3.6e-05	0.286284	1.31928	1	0	-	-	outside	649025	-	-	-	-	intron_other_region/intron
6:31651875_A	ieQTL-specific	single	0.4925	isoform	novel_290	CSNK2B	1.01e-14	4.16724	1.01889	8	7	GTEx-eQTL	-	outside	NA	-	-	-	-	exon/exon_and_intron/intron_other_region/intron/promoter/UTR_5
10:13453241_T	ieQTL-specific	single	0.3358	isoform	novel_677	OPTN	1.21e-07	1.20838	0.408652	32	31	-	-	outside	NA	-	-	-	-	intron_other_region/intron
14:89920561_T	ieQTL-specific	single	0.3657	isoform	NM_018319.3	TDP1	3.17e-05	-1.72299	-0.228695	26	25	-	GTEx-sQTL	outside	-35340	-	-	-	-	intron_other_region/intron/H3K36me3
11:17005326_G	ieQTL-specific	single	0.03731	isoform	NM_005013.2	NUCB2	7.85e-06	6.22534	1.12108	22	21	-	-	outside	-271412	-	-	-	-	intron_other_region/intron
7:129051936_G	ieQTL-specific	single	0.3806	isoform	ENST00000473745.5	IRF5	4.76e-09	0.603406	1.26766	8	7	GTEx-eQTL	-	outside	111265	-	-	-	-	intron_other_region/intron
10:89077002_C	ieQTL-specific	single	0.09701	isoform	novel_7167	PANK1	4.12e-06	0.345916	1.89025	10	7	-	-	outside	NA	-	-	-	-	-
9:36206911_A	Gene eQTL-specific	single	0.1791	gene	-	CCDC107	4.78e-05	0.571276	1.57811	13	12	-	-	outside	548630	-	-	-	-	intron/promoter_flanking_region/H3K36me3
1:39703892_A	ieQTL-specific	single	0.03731	isoform	novel_2022	ZMPSTE24	5.97e-05	2.23237	1.42189	9	0	-	-	outside	NA	-	-	-	-	intron
5:180397186_G	Common	single	0.08209	isoform	ENST00000376841.6	BTNL9	2.09e-06	0.427597	3.59325	15	11	-	-	outside	-643038	-	-	-	-	-
5:180397186_G	Common	single	0.08209	gene	-	BTNL9	2.09e-06	0.427597	3.59325	15	11	-	-	outside	-642688	-	-	-	-	-
11:112584839_G	Common	single	0.04478	isoform	novel_3276	IL18	1.6e-05	0.359243	2.70107	10	9	-	-	outside	NA	-	-	-	-	intron/CTCF_binding_site/enhancer
11:112584839_G	Common	single	0.04478	gene	-	IL18	3.37e-05	0.915542	4.05107	10	9	-	-	outside	-420722	-	-	-	-	intron/CTCF_binding_site/enhancer
14:89925711_T	ieQTL-specific	single	0.3657	isoform	NM_018319.3	TDP1	3.17e-05	-1.72299	-0.228695	26	25	-	GTEx-sQTL	outside	-30190	-	-	-	-	intron_other_region/intron
16:84656622_T	ieQTL-specific	single	0.04478	isoform	XM_017023866.1	USP10	2.34e-05	12.979	0.513432	2	1	-	-	outside	-62536	-	-	-	-	intron
4:249826_TTAA	ieQTL-specific	single	0.2313	isoform	ENST00000510175.5	ZNF718	5.36e-07	0.552644	1.59263	5	0	-	-	outside	125347	-	-	-	-	intron
10:50633393_A	ieQTL-specific	single	0.0597	isoform	novel_3527	TIMM23B	8.76e-06	0.673373	1.01718	3	2	-	-	outside	NA	-	-	-	-	exon
6:26368710_T	ieQTL-specific	single	0.08955	isoform	ENST00000508906.6	BTN3A2	7.65e-07	-2.50723	-0.573081	90	89	-	-	inside	3552	-	-	-	-	exon/exon_and_intron/intron_other_region/intron
3:121807190_G	ieQTL-specific	single	0.1343	isoform	NM_001023571.3	IQCB1	1.01e-05	1.40038	0.455261	60	59	-	-	inside	27889	-	-	-	-	intron_other_region/intron/H3K36me3
6:158570914_A	ieQTL-specific	single	0.2687	isoform	ENST00000367089.7	DYNLT1	5.55e-05	-2.24056	-0.20473	2	0	-	-	outside	73825	-	-	-	-	intron/H3K36me3
22:26439291_T	ieQTL-specific	single	0.08209	isoform	ENST00000407148.5	TFIP11	8.79e-24	11.0254	6.04464	38	36	-	-	outside	73205	-	-	-	-	intron
1:200545848_T	ieQTL-specific	single	0.03788	isoform	XM_017000799.1	CAMSAP2	4.31e-05	2.39714	0.7001	2	1	-	-	outside	-193056	-	-	-	-	-
18:58529219_T	ieQTL-specific	single	0.3433	isoform	novel_803	RP11-1151B14.4	7.48e-08	-1.52875	-0.437285	16	15	-	-	outside	NA	-	-	-	-	exon/super_enhancer
7:75494034_A	ieQTL-specific	single	0.03731	isoform	novel_408	STAG3L1	1.78e-09	1.89303	3.70456	49	45	-	-	outside	NA	-	-	-	-	exon/UTR_5
4:37901690_ATCT	ieQTL-specific	single	0.0597	isoform	XM_011513711.2	PGM2	4.36e-05	2.3894	0.595564	2	0	-	-	outside	74967	-	-	-	-	intron/enhancer
8:99988880_T	ieQTL-specific	single	0.08209	isoform	ENST00000358990.3	ANKRD46	5.63e-06	2.18289	4.58589	2	0	-	-	outside	570879	-	-	-	-	intron_other_region/intron
1:84593914_G	ieQTL-specific	single	0.04478	isoform	XR_946699.2	MCOLN3	6.65e-05	1.14286	1.46521	2	1	-	-	outside	454349	-	-	-	-	-
14:34714682_G	Gene eQTL-specific	single	0.1642	gene	-	CFL2	1.54e-06	5.82278	1.59572	22	21	GTEx-eQTL	-	inside	141	-	-	-	-	exon/promoter/UTR_5
2:63842598_G	ieQTL-specific	single	0.0597	isoform	XM_005264538.1	UGP2	6.72e-05	-2.83	-0.5536	68	67	-	GTEx-sQTL	inside	1649	-	-	-	-	SS5/exon/exon_and_intron/intron/promoter/UTR_5
5:177596097_T	ieQTL-specific	single	0.4776	isoform	NM_017510.4	TMED9	8.34e-08	2.92114	0.826582	12	7	-	-	inside	3886	-	-	-	-	exon/UTR_3/H3K36me3
14:87840075_A	Common	single	0.1866	isoform	ENST00000267549.4	GPR65	1.68e-05	10.8808	0.289082	8	6	-	-	outside	-165048	-	-	-	-	intron_other_region/intron
14:87840075_A	Common	single	0.1866	gene	-	GPR65	1.68e-05	10.8808	0.289082	8	6	-	-	outside	-165048	-	-	-	-	intron_other_region/intron
11:67114872_AA	Common	single	0.0625	isoform	novel_2463	CORO1B	2.84e-05	2.41307	1.65506	1	0	-	-	outside	NA	-	-	-	-	intron_other_region/intron
11:67114872_AA	Common	single	0.0625	gene	-	CORO1B	4.58e-05	2.48932	3.14308	1	0	-	-	outside	328949	-	-	-	-	intron_other_region/intron
12:51848793_C	Common	single	0.0303	isoform	XR_001748699.1	KRT7	1.45e-05	10.817	2.26534	3	0	-	-	outside	-384423	-	-	-	-	intron/promoter
12:51848793_C	Common	single	0.0303	isoform	ENST00000331817.5	KRT7	4.04e-06	1.81098	2.54709	1	0	-	-	outside	-384320	-	-	-	-	intron/promoter
12:51848793_C	Common	single	0.0303	gene	-	KRT7	1.87e-05	14.0194	14.2329	3	0	-	-	outside	-383726	-	-	-	-	intron/promoter
12:95825496_A	Common	single	0.05224	isoform	NR_036685.1	KRT19P2	1.1e-05	0.816696	1.52939	8	7	-	-	outside	991043	-	-	-	-	intron_other_region/intron
12:95825496_A	Common	single	0.05224	gene	-	KRT19P2	1.1e-05	0.816696	1.52939	8	7	-	-	outside	991043	-	-	-	-	intron_other_region/intron
8:85657246_G	Gene eQTL-specific	single	0.194	gene	-	E2F5	2.78e-05	1.65591	2.03679	1	0	-	-	outside	480022	-	-	-	-	-
1:198060696_*	Common	single	0.07812	isoform	novel_6210	CRB1	6.8e-05	0.407634	1.3679	2	0	-	-	outside	NA	-	-	-	-	H3K36me3
1:198060696_*	Common	single	0.07812	gene	-	CRB1	6.8e-05	0.407634	1.3679	2	0	-	-	outside	NA	-	-	-	-	H3K36me3
6:149584828_T	Common	single	0.2239	isoform	NR_134599.1	LOC105378047	2.01e-05	12.1035	0.827705	1	0	-	-	outside	-552167	-	-	-	-	intron_other_region/intron/H3K36me3
6:149584828_T	Common	single	0.2239	gene	-	LOC105378047	2.22e-05	12.4846	2.46584	1	0	-	-	outside	-552167	-	-	-	-	intron_other_region/intron/H3K36me3
17:1375333_A	Common	single	0.1269	isoform	NR_024120.2	DBIL5P	6.06e-07	0.255779	1.06575	8	5	-	-	outside	623001	-	-	-	-	intron_other_region/intron
17:1375333_A	Common	single	0.1269	gene	-	DBIL5P	6.06e-07	0.255779	1.06575	8	5	-	-	outside	623001	-	-	-	-	intron_other_region/intron
7:100217198_G	Gene eQTL-specific	single	0.4179	gene	-	GATS	1.57e-08	-0.579371	-2.56359	52	51	-	-	inside	55076	-	-	-	-	intron_other_region/intron/CTCF_binding_site/promoter
8:140064566_C	Common	single	0.1791	isoform	NM_017444.5	CHRAC1	5.65e-05	2.82999	0.299217	1	0	-	-	outside	-446731	-	-	-	-	intron_other_region/intron/promoter_flanking_region
8:140064566_C	Common	single	0.1791	gene	-	CHRAC1	3.64e-05	4.80294	1.54039	2	0	-	-	outside	-446731	-	-	-	-	intron_other_region/intron/promoter_flanking_region
5:55695350_G	ieQTL-specific	single	0.4925	isoform	XM_017009080.1	SLC38A9	1.7e-05	0.264232	0.744317	1	0	-	-	inside	16993	-	-	-	-	intron_other_region/intron
12:111929496_*	ieQTL-specific	single	0.05738	isoform	ENST00000428207.4	AC003029.1	1.65e-06	2.48974	0.426983	2	0	-	-	outside	-86594	-	-	-	-	intron_other_region/intron
4:38801292_A	ieQTL-specific	single	0.4478	isoform	novel_2560	TLR1	2.01e-06	-0.557348	-0.800787	14	13	GTEx-eQTL	GTEx-sQTL	inside	NA	-	-	-	-	intron_other_region/intron/H3K36me3
4:38801292_A	ieQTL-specific	single	0.4478	isoform	novel_3384	TLR1	3.91e-05	-0.71393	-0.617053	14	13	GTEx-eQTL	GTEx-sQTL	inside	NA	-	-	-	-	intron_other_region/intron/H3K36me3
11:59370801_C	ieQTL-specific	single	0.03731	isoform	XM_017017338.1	GLYATL2	2.35e-07	0.569523	4.59293	2	0	-	-	outside	-465102	-	-	-	-	exon/UTR_3
12:55349060_G	ieQTL-specific	single	0.3731	isoform	XR_944847.2	TESPA1	3.15e-05	-0.481738	-0.42594	1	0	-	-	outside	-364306	-	-	-	-	-
6:30729889_G	Common	single	0.194	isoform	ENST00000327892.12	TUBB	2.51e-06	-140.018	-0.429414	21	20	-	-	outside	9689	-	-	-	-	intron_other_region/intron/H3K36me3
6:30729889_G	Common	single	0.194	gene	-	TUBB	2.51e-06	-140.018	-0.429414	21	20	-	-	outside	9689	-	-	-	-	intron_other_region/intron/H3K36me3
12:52312410_T	Common	single	0.03731	isoform	ENST00000388835.3	KRT18	4.88e-05	0.858132	3.546	6	3	-	-	outside	-636553	-	-	-	-	-
12:52312410_T	Common	single	0.03731	gene	-	KRT18	4.88e-05	0.858132	3.546	6	3	-	-	outside	-636460	-	-	-	-	-
1:115871010_C	Common	single	0.03731	isoform	ENST00000585049.1	MIR548AC	7.96e-05	1.04759	1.05817	5	4	-	-	outside	689101	-	-	-	-	H3K36me3
1:115871010_C	Common	single	0.03731	gene	-	MIR548AC	7.96e-05	1.04759	1.05817	5	4	-	-	outside	689101	-	-	-	-	H3K36me3
8:41900528_C	Common	single	0.03731	isoform	NM_030954.3	RNF170	3.38e-05	10.7942	0.644392	13	12	-	-	outside	996195	-	-	-	-	-
8:41900528_C	Common	single	0.03731	gene	-	RNF170	6.05e-05	12.56	3.48597	13	12	-	-	outside	996762	-	-	-	-	-
9:92980970_CAA	ieQTL-specific	single	0.1343	isoform	novel_307	SPTLC1	7.2e-06	3.38253	0.482254	1	0	-	-	outside	NA	-	-	-	-	intron
1:109131790_C	Common	single	0.0597	isoform	XM_005270784.4	GSTM5	2.23e-05	0.326474	3.16965	26	23	-	-	outside	-579960	-	-	-	-	intron/H3K36me3
1:109131790_C	Common	single	0.0597	gene	-	GSTM5	2.23e-05	0.326474	3.16965	26	23	-	-	outside	-579960	-	-	-	-	intron/H3K36me3
15:69993546_AAAGAAAG	ieQTL-specific	single	0.08594	isoform	NM_015554.2	GLCE	2.97e-05	1.04485	0.791554	3	0	-	-	outside	832950	-	-	-	-	intron_other_region/intron
13:21918106_T	ieQTL-specific	single	0.07463	isoform	novel_6568	MICU2	1.33e-05	0.320341	1.25624	34	33	-	-	outside	NA	-	-	-	-	-
3:40436660_T	Common	single	0.4627	isoform	novel_58	RPL14	1.04e-24	14.4668	0.726829	14	12	GTEx-eQTL	GTEx-sQTL	outside	NA	-	-	-	-	intron_other_region/intron
3:40436660_T	Common	single	0.4627	isoform	ENST00000338970.10	RPL14	3.35e-14	160.003	0.415303	13	12	GTEx-eQTL	GTEx-sQTL	outside	-20631	-	-	-	-	intron_other_region/intron
3:40436660_T	Common	single	0.4627	isoform	NM_003973.4	RPL14	3.64e-15	64.9978	0.391489	14	12	GTEx-eQTL	GTEx-sQTL	outside	-20631	-	-	-	-	intron_other_region/intron
3:40436660_T	Common	single	0.4627	isoform	NM_001034996.2	RPL14	6.27e-29	-58.7601	-0.71761	4	3	GTEx-eQTL	GTEx-sQTL	outside	-20678	-	-	-	-	intron_other_region/intron
3:40436660_T	Common	single	0.4627	gene	-	RPL14	4.47e-11	180.707	1.1068	13	12	GTEx-eQTL	GTEx-sQTL	outside	-20631	-	-	-	-	intron_other_region/intron
14:20289645_A	ieQTL-specific	single	0.08955	isoform	NM_005484.3	PARP2	2.07e-07	10.5124	1.00848	43	14	-	GTEx-sQTL	outside	-53968	-	-	-	-	exon/UTR_3/H3K36me3
4:67619872_A	ieQTL-specific	single	0.2836	isoform	novel_1361	RP11-453E17.1	7.86e-07	2.11369	0.677463	68	64	GTEx-eQTL	GTEx-sQTL	outside	NA	-	-	-	-	intron_other_region/intron/H3K36me3
21:13598654_T	ieQTL-specific	single	0.3409	isoform	ENST00000428809.5	AP001347.6	2.62e-05	-0.345459	-0.424396	17	0	-	-	outside	-428766	-	-	-	-	-
3:127188701_C	ieQTL-specific	single	0.194	isoform	NM_003707.2	RUVBL1	4.33e-05	5.95932	0.328808	13	12	-	-	outside	935127	-	-	-	-	-
11:43827743_C	Common	single	0.1791	isoform	ENST00000525736.1	HSD17B12	1.58e-07	-1.17222	-0.60083	54	53	GTEx-eQTL	GTEx-sQTL	inside	-24303	-	-	-	-	exon/intron
11:43827743_C	Common	single	0.1791	isoform	XM_011520156.1	HSD17B12	2.81e-07	-1.4357	-0.583857	54	53	GTEx-eQTL	GTEx-sQTL	inside	146949	-	-	-	-	exon/intron
11:43827743_C	Common	single	0.1791	isoform	ENST00000278353.9	HSD17B12	2.84e-19	-21.5622	-0.636634	55	53	GTEx-eQTL	GTEx-sQTL	inside	147186	-	-	-	-	exon/intron
11:43827743_C	Common	single	0.1791	gene	-	HSD17B12	3.23e-19	-24.1701	-1.89421	55	53	GTEx-eQTL	GTEx-sQTL	inside	147186	-	-	-	-	exon/intron
1:28672736_CT	Common	single	0.2197	isoform	ENST00000373826.3	RAB42	4.86e-05	0.275984	0.893154	3	0	-	-	outside	80537	-	-	-	-	intron
1:28672736_CT	Common	single	0.2197	gene	-	RAB42	4.86e-05	0.275984	0.893154	3	0	-	-	outside	80537	-	-	-	-	intron
22:35528666_C	Common	single	0.08209	isoform	NM_001303508.1	ISX	1.65e-05	0.310765	3.27121	3	0	-	-	outside	462531	-	-	-	-	-
22:35528666_C	Common	single	0.08209	gene	-	ISX	5.28e-05	1.065	5.07144	1	0	-	-	outside	462531	-	-	-	-	-
21:24003346_A	ieQTL-specific	single	0.0597	isoform	novel_1582	AP000476.1	1.21e-05	1.74515	1.19942	40	38	-	-	outside	NA	-	-	-	-	-
22:28769132_T	ieQTL-specific	single	0.3731	isoform	ENST00000458080.1	CTA-292E10.6	5.8e-05	0.612153	0.42928	28	27	-	-	outside	-31550	-	-	-	-	-
1:108256610_CT	ieQTL-specific	single	0.07031	isoform	NM_001048210.2	CLCC1	1.21e-06	2.75596	0.479966	2	1	-	-	outside	706889	-	-	-	-	-
15:23029072_G	ieQTL-specific	single	0.4478	isoform	ENST00000615383.4	TUBGCP5	2.68e-18	-1.83919	-0.730126	65	63	-	-	inside	10601	-	-	-	-	intron_other_region/intron/H3K36me3
19:43815916_C	Gene eQTL-specific	single	0.0597	gene	-	ZNF180	2.78e-05	1.82476	3.75466	9	8	-	-	outside	684623	-	-	-	-	intron_other_region/intron
19:11195589_A	Gene eQTL-specific	single	0.403	gene	-	ZNF844	1.93e-05	0.699363	1.1656	1	0	-	-	outside	-869109	-	-	-	-	exon/exon_and_intron/intron_other_region/intron/promoter/UTR_5
10:13439753_C	ieQTL-specific	single	0.3358	isoform	novel_677	OPTN	1.21e-07	1.20838	0.408652	32	31	-	-	outside	NA	-	-	-	-	intron_other_region/intron
21:17800995_T	ieQTL-specific	single	0.0597	isoform	novel_4817	AL109761.5	1.29e-13	1.58347	6.76695	67	66	-	-	inside	NA	-	-	-	-	intron_other_region/intron
1:180057243_T	ieQTL-specific	single	0.1119	isoform	NM_001267578.1	TOR1AIP1	1.2e-14	32.8254	2.19304	4	2	-	-	outside	175202	-	-	-	-	intron
1:180057243_T	ieQTL-specific	single	0.1119	isoform	ENST00000528443.6	TOR1AIP1	6.6e-12	2.46204	1.94627	62	2	-	-	outside	175202	-	-	-	-	intron
13:24931215_G	Common	single	0.1343	isoform	novel_5526	LOC105370115	2.25e-05	0.188243	2.26799	9	8	-	-	outside	NA	-	-	-	-	exon/intron
13:24931215_G	Common	single	0.1343	gene	-	LOC105370115	2.25e-05	0.188243	2.26799	9	8	-	-	outside	NA	-	-	-	-	exon/intron
1:236583211_A	ieQTL-specific	single	0.1866	isoform	ENST00000526589.5	LGALS8	3.21e-11	-10.4966	-0.50252	65	64	-	-	outside	64939	-	-	-	-	intron_other_region/intron/H3K36me3
6:141209957_G	ieQTL-specific	single	0.03731	isoform	novel_3794	LOC102723724	2e-06	1.47633	2.39664	4	0	-	-	outside	NA	-	-	-	-	-
7:55772953_C	ieQTL-specific	single	0.4254	isoform	novel_6269	PSPH	4.83e-16	0.984989	0.859502	77	75	GTEx-eQTL	GTEx-sQTL	outside	NA	-	-	-	-	-
7:55772953_C	ieQTL-specific	single	0.4254	isoform	novel_6268	PSPH	2.26e-16	1.0696	0.948226	93	76	GTEx-eQTL	GTEx-sQTL	outside	NA	-	-	-	-	-
18:10302584_G	Common	single	0.04478	isoform	XM_017025528.1	RAB31	4.63e-06	1.82867	1.61258	2	0	-	-	outside	594614	-	-	-	-	-
18:10302584_G	Common	single	0.04478	isoform	ENST00000578734.5	RAB31	1.27e-05	0.414317	2.1247	1	0	-	-	outside	594310	-	-	-	-	-
18:10302584_G	Common	single	0.04478	gene	-	RAB31	1.71e-05	12.174	5.09585	4	0	-	-	outside	594614	-	-	-	-	-
1:223884381_A	Common	single	0.03731	isoform	novel_1340	GTF2IP20	4.62e-05	0.786023	2.72925	87	86	-	-	outside	NA	-	-	-	-	-
1:223884381_A	Common	single	0.03731	gene	-	GTF2IP20	1.28e-07	4.34233	12.0956	87	86	-	-	outside	108263	-	-	-	-	-
3:108036082_G	ieQTL-specific	single	0.1343	isoform	novel_3806	RP11-631B21.1	4.21e-05	0.223607	1.77466	5	4	-	-	outside	NA	-	-	-	-	promoter_flanking_region/H3K36me3
11:36723561_T	ieQTL-specific	single	0.03731	isoform	XM_011519885.2	C11orf74	2.27e-05	1.34059	1.97145	4	3	-	-	outside	129317	-	-	-	-	intron/promoter_flanking_region
8:41739521_CTT	Common	single	0.1231	isoform	ENST00000563810.1	RP11-930P14.2	2.12e-05	0.740714	0.788833	1	0	-	-	outside	90413	-	-	-	-	intron_other_region/intron/H3K36me3
8:41739521_CTT	Common	single	0.1231	gene	-	RP11-930P14.2	2.12e-05	0.740714	0.788833	1	0	-	-	outside	90413	-	-	-	-	intron_other_region/intron/H3K36me3
2:127827724_T	ieQTL-specific	single	0.03731	isoform	NM_001320634.1	BIN1	1.35e-05	0.424529	2.39847	4	2	-	-	outside	-745659	-	-	-	-	-
3:119703064_A	Common	single	0.2727	isoform	novel_6031	MAATS1	1.33e-06	0.540006	1.5084	1	0	GTEx-eQTL	-	inside	NA	-	-	-	-	exon/promoter/UTR_5
3:119703064_A	Common	single	0.2727	gene	-	MAATS1	4.92e-10	1.45851	6.1282	1	0	GTEx-eQTL	-	inside	43	-	-	-	-	exon/promoter/UTR_5
10:29476378_A	ieQTL-specific	single	0.4403	isoform	NR_003930.2	SVIL-AS1	1.97e-08	2.53235	0.424962	112	111	-	-	inside	66845	-	-	-	-	intron_other_region/intron/promoter_flanking_region
6:108806312_A	Common	single	0.1493	isoform	ENST00000391223.1	RNA5SP212	4.14e-05	0.369797	1.4223	7	1	-	-	outside	553912	-	-	-	-	promoter_flanking_region
6:108806312_A	Common	single	0.1493	gene	-	RNA5SP212	4.14e-05	0.369797	1.4223	7	1	-	-	outside	553912	-	-	-	-	promoter_flanking_region
1:101369346_ATT	Common	single	0.4077	isoform	novel_278	RP11-157N3.1	4.17e-06	-7.38028	-1.105	2	0	-	-	inside	NA	-	-	-	-	intron/super_enhancer
1:101369346_ATT	Common	single	0.4077	isoform	novel_379	RP11-157N3.1	5.58e-05	-5.71367	-1.0644	2	0	-	-	inside	NA	-	-	-	-	intron/super_enhancer
1:101369346_ATT	Common	single	0.4077	isoform	novel_2271	RP11-157N3.1	2.55e-07	-0.361527	-1.02999	1	0	-	-	inside	NA	-	-	-	-	intron/super_enhancer
1:101369346_ATT	Common	single	0.4077	isoform	novel_1191	RP11-157N3.1	3.66e-06	-2.20295	-1.12109	2	0	-	-	inside	NA	-	-	-	-	intron/super_enhancer
1:101369346_ATT	Common	single	0.4077	gene	-	RP11-157N3.1	2.51e-05	-19.8447	-9.71352	1	0	-	-	inside	NA	-	-	-	-	intron/super_enhancer
2:128634413_A	ieQTL-specific	single	0.05224	isoform	ENST00000310981.5	SFT2D3	3.11e-05	0.603585	1.29525	3	0	-	-	outside	932906	-	-	-	-	intron
10:7452328_T	Gene eQTL-specific	single	0.3731	gene	-	LOC105376388	2.62e-05	-1.14851	-1.803	25	23	-	-	outside	20575	-	-	-	-	intron_other_region/intron
11:86363168_T	ieQTL-specific	single	0.1866	isoform	NM_001308007.1	EED	1.09e-08	-7.48119	-0.264896	7	6	-	-	outside	118785	-	-	-	-	-
15:99808502_A	Common	single	0.03731	isoform	ENST00000563495.1	AC022819.3	3.92e-07	0.80657	2.9873	2	0	-	-	outside	-647362	-	-	-	-	intron/promoter
15:99808502_A	Common	single	0.03731	gene	-	AC022819.3	3.92e-07	0.80657	2.9873	1	0	-	-	outside	-647362	-	-	-	-	intron/promoter
11:3539953_*	Common	single	0.03125	isoform	XR_001748098.1	LOC107984301	1.71e-06	0.418257	3.29336	3	1	-	-	outside	29478	-	-	-	-	intron_other_region/intron
11:3539953_*	Common	single	0.03125	gene	-	LOC107984301	1.71e-06	0.418257	3.29336	3	1	-	-	outside	29478	-	-	-	-	intron_other_region/intron
11:105634468_GGAAAGAAAGAAAGAAAGAAAGAAAGAAA	Common	single	0.07143	isoform	NR_034079.1	LOC643733	4.8e-05	1.57806	1.62351	3	0	-	-	outside	-716293	-	-	-	-	intron
11:105634468_GGAAAGAAAGAAAGAAAGAAAGAAAGAAA	Common	single	0.07143	gene	-	LOC643733	6.3e-05	2.69684	2.88432	3	0	-	-	outside	-716293	-	-	-	-	intron
12:97893562_G	ieQTL-specific	single	0.04478	isoform	NM_001135176.1	NEDD1	3.74e-07	2.73806	0.661846	41	40	-	-	outside	986340	-	-	-	-	-
1:244324665_G	Common	single	0.4478	isoform	XR_001738563.1	LOC105373262	8.76e-20	4.69766	0.978272	24	13	-	-	inside	517	-	-	-	-	intron_other_region/intron
1:244324665_G	Common	single	0.4478	gene	-	LOC105373262	1.18e-18	5.09799	2.85442	24	13	-	-	inside	517	-	-	-	-	intron_other_region/intron
7:144127217_C	ieQTL-specific	single	0.403	isoform	ENST00000462305.5	RP4-798C17.6	5.17e-05	0.144605	1.01122	2	1	-	-	outside	228464	-	-	-	-	intron
20:38178613_G	ieQTL-specific	single	0.4701	isoform	NM_198951.2	TGM2	5.16e-05	0.142113	1.49593	1	0	-	-	outside	-13184	-	-	-	-	promoter_flanking_region
11:59632671_*	ieQTL-specific	single	0.1269	isoform	novel_1110	MPEG1	2.26e-05	1.11386	0.932879	16	4	-	-	outside	NA	-	-	-	-	intron
11:95303717_C	ieQTL-specific	single	0.2687	isoform	XR_247187.4	FAM76B	2.97e-06	0.163648	0.737155	1	0	-	-	outside	486418	-	-	-	-	-
10:74666851_TA	Gene eQTL-specific	single	0.07463	gene	-	COMTD1	6.53e-05	0.506643	2.66654	2	0	-	-	outside	569179	-	-	-	-	intron
17:55011778_G	Gene eQTL-specific	single	0.03731	gene	-	PCTP	1.38e-06	7.90554	5.3452	36	34	-	GTEx-sQTL	outside	-739200	-	-	-	-	intron/H3K36me3
2:198234198_A	Common	single	0.05224	isoform	XM_017004340.1	PLCL1	2.55e-05	0.253984	2.82205	5	2	-	-	inside	268356	-	-	-	-	intron
2:198234198_A	Common	single	0.05224	gene	-	PLCL1	2.55e-05	0.253984	2.82205	5	2	-	-	inside	429497	-	-	-	-	intron
2:65706892_A	Common	single	0.2836	isoform	ENST00000485246.3	RN7SL211P	4.58e-05	0.690797	0.452982	3	0	-	-	outside	-799754	-	-	-	-	intron
2:65706892_A	Common	single	0.2836	gene	-	RN7SL211P	4.58e-05	0.690797	0.452982	3	0	-	-	outside	-799754	-	-	-	-	intron
2:37936838_C	ieQTL-specific	single	0.04478	isoform	NM_001308076.1	ATL2	2.29e-05	0.755822	1.27243	38	37	-	-	outside	439692	-	-	-	-	intron
1:112898735_T	ieQTL-specific	single	0.05224	isoform	novel_2325	RP11-31F15.1	1.8e-05	1.21268	1.35344	3	2	-	-	outside	NA	-	-	-	-	-
6:26341332_C	ieQTL-specific	single	0.08955	isoform	ENST00000508906.6	BTN3A2	7.65e-07	-2.50723	-0.573081	90	89	-	-	outside	-23826	-	-	-	-	CTCF_binding_site
4:38923250_C	Common	single	0.03731	isoform	ENST00000257408.4	KLB	9.49e-06	0.358747	3.2031	29	28	-	-	outside	-483602	-	-	-	-	intron
4:38923250_C	Common	single	0.03731	gene	-	KLB	9.49e-06	0.358747	3.2031	29	28	-	-	outside	-483602	-	-	-	-	intron
3:133424217_TG	Common	single	0.05224	isoform	NM_016557.3	ACKR4	3.27e-05	1.4622	2.49097	2	0	-	-	outside	826981	-	-	-	-	intron/promoter_flanking_region
3:133424217_TG	Common	single	0.05224	isoform	ENST00000249887.2	ACKR4	9.85e-06	1.15307	3.1765	2	0	-	-	outside	826981	-	-	-	-	intron/promoter_flanking_region
3:133424217_TG	Common	single	0.05224	gene	-	ACKR4	1.22e-05	2.61527	5.50583	2	0	-	-	outside	826981	-	-	-	-	intron/promoter_flanking_region
6:32741034_A	Common	single	0.1269	isoform	XM_011514562.2	HLA-DRB5	5.75e-12	3.14659	2.23797	217	143	-	-	outside	-210718	-	-	-	-	-
6:32741034_A	Common	single	0.1269	gene	-	HLA-DRB5	3.87e-12	233.12	4.75833	159	154	-	-	outside	-210718	-	-	-	-	-
11:14422272_C	Common	single	0.03731	isoform	XM_017017363.1	RRAS2	2.3e-08	23.8796	1.87203	1	0	-	-	outside	-97021	-	-	-	-	-
11:14422272_C	Common	single	0.03731	isoform	ENST00000531807.5	RRAS2	6.05e-05	2.68086	2.16373	3	0	-	-	outside	-80178	-	-	-	-	-
11:14422272_C	Common	single	0.03731	isoform	novel_2359	RRAS2	3.31e-07	3.72935	2.27122	2	0	-	-	outside	NA	-	-	-	-	-
11:14422272_C	Common	single	0.03731	gene	-	RRAS2	1.85e-08	32.6189	6.64201	1	0	-	-	outside	-57766	-	-	-	-	-
19:14693825_G	ieQTL-specific	single	0.1642	isoform	ENST00000292530.10	ZNF333	1.46e-05	0.294648	0.825343	31	30	GTEx-eQTL	-	inside	3725	-	-	-	-	intron
9:75115640_T	Common	single	0.03731	isoform	ENST00000455609.1	RP11-197P3.4	2.19e-07	0.486184	4.08558	1	0	-	-	outside	162673	-	-	-	-	intron/promoter_flanking_region
9:75115640_T	Common	single	0.03731	gene	-	RP11-197P3.4	2.19e-07	0.486184	4.08558	1	0	-	-	outside	162673	-	-	-	-	intron/promoter_flanking_region
5:133686038_C	Common	multiple	0.4701	isoform	ENST00000265339.6	UBE2B	6.6e-05	-16.7041	-0.251939	5	4	-	-	outside	-685140	-	-	-	-	intron_other_region/intron
5:133686038_C	Common	multiple	0.4701	gene	-	KIF3A	5.88e-05	-6.62735	-1.65353	6	4	-	-	outside	-948400	-	-	-	-	intron_other_region/intron
5:133686038_C	Common	multiple	0.4701	gene	-	UBE2B	6.29e-05	-37.7625	-0.747935	5	4	-	-	outside	-685137	-	-	-	-	intron_other_region/intron
11:30338531_AT	Common	single	0.209	isoform	XR_931152.2	LOC105376607	2.36e-06	0.185261	2.20549	59	58	-	-	outside	-15551	-	-	-	-	-
11:30338531_AT	Common	single	0.209	gene	-	LOC105376607	2.36e-06	0.185261	2.20549	59	58	-	-	outside	-15551	-	-	-	-	-
14:70848823_T	Common	single	0.1343	isoform	ENST00000602957.1	RP6-91H8.3	5.94e-05	0.29431	2.28147	4	1	-	-	outside	294430	-	-	-	-	-
14:70848823_T	Common	single	0.1343	gene	-	RP6-91H8.3	5.94e-05	0.29431	2.28147	1	0	-	-	outside	294430	-	-	-	-	-
15:90160339_C	ieQTL-specific	single	0.3881	isoform	NM_001113378.1	FANCI	4.54e-05	2.27991	0.307847	1	0	-	-	outside	916377	-	-	-	-	-
9:65983924_A	Gene eQTL-specific	single	0.1194	gene	-	CBWD5	3.68e-07	57.0816	3.72547	2	1	-	-	outside	317551	-	-	-	-	-
17:37640460_C	ieQTL-specific	single	0.3881	isoform	XM_011524232.2	DDX52	2.35e-17	-3.17665	-0.754012	10	8	-	-	inside	2988	-	-	-	-	intron_other_region/intron/H3K36me3
17:37640460_C	ieQTL-specific	single	0.3881	isoform	ENST00000617633.4	DDX52	2.8e-32	-20.8394	-0.79072	10	8	-	-	inside	3004	-	-	-	-	intron_other_region/intron/H3K36me3
2:240291351_TGGCAGGGGAAGGAGTATGGAGGCCGAGATCATCCAGAGATGCTGGGCTGGCCGGGGAGCAGGGCACGCAGGGGAGGCAACAGTGCGT	Common	single	0.03125	isoform	ENST00000583954.1	MIR4786	1.42e-06	0.438484	4.56754	2	0	-	-	outside	-348257	-	-	-	-	-
2:240291351_TGGCAGGGGAAGGAGTATGGAGGCCGAGATCATCCAGAGATGCTGGGCTGGCCGGGGAGCAGGGCACGCAGGGGAGGCAACAGTGCGT	Common	single	0.03125	gene	-	MIR4786	1.42e-06	0.438484	4.56754	2	0	-	-	outside	-348257	-	-	-	-	-
9:36192672_T	ieQTL-specific	single	0.3209	isoform	NM_001195200.1	CCDC107	3.35e-05	0.167299	0.674592	8	7	-	-	outside	534383	-	-	-	-	intron/promoter
10:11948140_T	ieQTL-specific	single	0.04478	isoform	novel_3737	RP11-186N15.3	9.33e-07	0.475588	2.52972	4	2	-	-	outside	NA	-	-	-	-	intron_other_region/intron
19:17463914_*	ieQTL-specific	single	0.1393	isoform	novel_6480	MAP1S	7.31e-06	0.225175	1.86095	2	0	-	-	outside	NA	-	-	-	-	-
6:32780239_A	Common	single	0.1269	isoform	XM_011514562.2	HLA-DRB5	5.75e-12	3.14659	2.23797	217	143	-	-	outside	-249923	-	-	-	-	-
6:32780239_A	Common	single	0.1269	gene	-	HLA-DRB5	3.87e-12	233.12	4.75833	159	154	-	-	outside	-249923	-	-	-	-	-
2:86894401_A	ieQTL-specific	single	0.1119	isoform	ENST00000254644.12	MRPL35	3.37e-05	2.79003	0.238546	2	1	-	-	outside	695047	-	-	-	-	intron
7:30566388_CT	ieQTL-specific	single	0.4104	isoform	ENST00000578994.5	AC005154.6	4.15e-05	-0.536002	-0.346031	14	13	-	-	inside	28421	-	-	-	-	intron_other_region/intron/promoter_flanking_region
3:183751372_C	ieQTL-specific	single	0.06716	isoform	XM_017006659.1	KLHL24	7.2e-06	1.94852	1.26692	2	0	-	-	outside	115752	-	-	-	-	intron/H3K36me3
5:7991234_T	ieQTL-specific	single	0.291	isoform	XR_001742071.1	MTRR	5.03e-05	-1.96307	-0.400626	4	0	-	-	outside	122123	-	-	-	-	TF_binding_site
2:74076159_CTT	ieQTL-specific	single	0.08955	isoform	NR_104030.1	DGUOK-AS1	4.04e-06	1.02052	1.14025	1	0	-	-	outside	-94720	-	-	-	-	intron/promoter_flanking_region/H3K36me3
12:45763729_A	ieQTL-specific	single	0.03731	isoform	XR_001749101.1	LOC105378248	2.5e-06	0.508547	3.28095	2	1	-	-	outside	-505341	-	-	-	-	intron/promoter_flanking_region
6:28017565_C	Common	single	0.0597	isoform	XR_926659.1	LOC105374998	1.38e-05	0.347417	2.19884	2	0	-	-	outside	-382253	-	-	-	-	-
6:28017565_C	Common	single	0.0597	gene	-	LOC105374998	1.38e-05	0.347417	2.19884	2	0	-	-	outside	-382253	-	-	-	-	-
17:64441873_C	Common	single	0.03731	isoform	XM_017024967.1	SMARCD2	5e-06	7.86986	1.97537	13	12	-	-	outside	-601992	-	-	-	-	-
17:64441873_C	Common	single	0.03731	gene	-	SMARCD2	5e-06	7.86986	1.97537	13	12	-	-	outside	-598808	-	-	-	-	-
11:125713901_G	ieQTL-specific	single	0.3955	isoform	XM_005271734.2	FEZ1	1.3e-05	0.177527	1.02027	4	3	-	-	outside	-218279	-	-	-	-	-
6:32459122_G	ieQTL-specific	single	0.0597	isoform	NM_004640.6	DDX39B	6.71e-12	22.9271	1.57824	374	332	GTEx-eQTL	-	outside	-916647	-	-	-	-	H3K36me3
13:78382063_C	ieQTL-specific	single	0.03906	isoform	novel_2779	LOC105370271	1.26e-05	1.62189	3.27654	4	1	-	-	outside	NA	-	-	-	-	intron
10:97667216_T	ieQTL-specific	single	0.04918	isoform	NM_001256619.1	R3HCC1L	3.13e-05	0.449844	1.09185	4	0	-	-	outside	-467407	-	-	-	-	intron
19:10705452_T	ieQTL-specific	single	0.03731	isoform	novel_5778	LOC105372272	7.91e-06	0.294798	2.09077	7	6	-	-	outside	NA	-	-	-	-	intron
9:124328910_T	ieQTL-specific	single	0.03731	isoform	NM_001123355.1	PPP6C	3.48e-05	7.45444	0.654415	3	2	-	-	outside	861029	-	-	-	-	intron
12:57917741_G	Common	single	0.3134	isoform	NM_001320410.1	ATP23	6.67e-06	0.362417	0.561887	2	1	GTEx-eQTL	GTEx-sQTL	outside	-23762	-	-	-	-	ABC_enhancer
12:57917741_G	Common	single	0.3134	gene	-	ATP23	1.83e-06	0.897431	1.96374	2	1	GTEx-eQTL	GTEx-sQTL	outside	-23762	-	-	-	-	ABC_enhancer
11:8394481_T	ieQTL-specific	single	0.3731	isoform	XM_011520525.1	TRIM66	4.59e-05	-0.414599	-0.569505	19	16	-	-	outside	288177	-	-	-	-	intron_other_region/intron
1:223884012_A	Common	single	0.03731	isoform	novel_1340	GTF2IP20	4.62e-05	0.786023	2.72925	87	86	-	-	outside	NA	-	-	-	-	-
1:223884012_A	Common	single	0.03731	gene	-	GTF2IP20	1.28e-07	4.34233	12.0956	87	86	-	-	outside	108632	-	-	-	-	-
4:184961097_T	Common	single	0.03731	isoform	XM_011531829.2	CCDC110	3.95e-05	0.563926	2.59874	3	0	-	-	outside	510655	-	-	-	-	enhancer
4:184961097_T	Common	single	0.03731	gene	-	CCDC110	1.59e-05	1.28276	6.05077	2	0	-	-	outside	510662	-	-	-	-	enhancer
10:89980572_G	ieQTL-specific	single	0.03731	isoform	novel_7166	PANK1	5.55e-05	0.529227	2.40558	2	1	-	-	outside	NA	-	-	-	-	intron
13:101853692_A	Common	single	0.1269	isoform	NM_138779.4	TEX30	2.04e-05	13.5111	0.280681	7	6	-	-	outside	920129	-	-	-	-	intron_other_region/intron
13:101853692_A	Common	single	0.1269	isoform	NM_001286775.1	TEX30	2.38e-07	9.5044	0.706595	7	6	-	-	outside	920129	-	-	-	-	intron_other_region/intron
13:101853692_A	Common	single	0.1269	gene	-	TEX30	1.23e-06	26.1889	1.70334	7	6	-	-	outside	920129	-	-	-	-	intron_other_region/intron
6:26955572_TG	ieQTL-specific	single	0.04478	isoform	NM_006353.2	HMGN4	9.86e-07	14.2028	0.449827	1	0	-	GTEx-sQTL	outside	417229	-	-	-	-	intron_other_region/intron/promoter
1:40123347_A	ieQTL-specific	single	0.06716	isoform	novel_5200	LOC105378672	3.61e-05	0.373733	3.93403	31	0	-	-	outside	NA	-	-	-	-	-
5:6092526_A	ieQTL-specific	single	0.03731	isoform	novel_2715	LOC105374636	2.14e-06	2.05054	2.46756	14	13	-	-	outside	NA	-	-	-	-	-
8:85544975_G	ieQTL-specific	single	0.4552	isoform	XM_011517528.2	C8orf59	1.18e-08	3.5634	0.51191	15	10	-	-	outside	-324566	-	-	-	-	-
11:78066288_C	Gene eQTL-specific	single	0.2985	gene	-	RP11-705O3.1	5.17e-06	-0.513093	-1.89333	1	0	GTEx-eQTL	GTEx-sQTL	outside	-73482	-	-	-	-	intron/promoter_flanking_region
1:233790157_A	ieQTL-specific	single	0.03731	isoform	XR_001737379.1	TARBP1	4.49e-05	4.54053	1.30288	2	0	-	-	outside	689016	-	-	-	-	-
1:167484712_A	ieQTL-specific	single	0.05224	isoform	XM_011510067.1	MAEL	4.48e-05	0.54921	2.75985	13	11	-	-	outside	495599	-	-	-	-	intron_other_region/intron
6:31223018_C	ieQTL-specific	single	0.1194	isoform	ENST00000487245.5	HLA-C	6.38e-06	17.9411	2.26471	23	17	GTEx-eQTL	GTEx-sQTL	outside	49032	-	-	-	-	enhancer
14:24472116_A	ieQTL-specific	single	0.1866	isoform	novel_3702	LOC101927045	2.12e-05	0.278869	0.673597	72	71	-	-	inside	NA	-	-	-	-	intron
2:37951734_G	ieQTL-specific	single	0.04478	isoform	NM_001308076.1	ATL2	2.29e-05	0.755822	1.27243	38	37	-	-	outside	424796	-	-	-	-	exon/exon_and_intron/intron_other_region/intron/H3K36me3
8:74980156_C	ieQTL-specific	single	0.04478	isoform	ENST00000220822.11	GDAP1	1.23e-05	1.72451	0.949097	6	4	-	-	outside	629775	-	-	-	-	-
4:74099362_A	Common	single	0.1045	isoform	NM_001432.2	EREG	2.87e-05	0.184193	1.9595	6	4	-	-	outside	-265780	-	-	-	-	promoter
4:74099362_A	Common	single	0.1045	gene	-	EREG	2.87e-05	0.184193	1.9595	6	4	-	-	outside	-265780	-	-	-	-	promoter
20:16572462_TC	Common	single	0.4478	isoform	XM_005260751.4	KIF16B	2.88e-05	-0.441644	-0.456243	3	2	GTEx-eQTL	-	inside	967	-	-	-	-	intron_other_region/intron/promoter
20:16572462_TC	Common	single	0.4478	gene	-	KIF16B	3.73e-07	-0.734559	-1.48396	3	2	GTEx-eQTL	-	inside	995	-	-	-	-	intron_other_region/intron/promoter
14:53739379_T	ieQTL-specific	single	0.05224	isoform	ENST00000541304.5	CDKN3	3.73e-05	1.40682	0.879811	4	0	-	-	outside	-657649	-	-	-	-	exon/exon_and_intron/intron_other_region/intron
4:84229985_GC	Common	single	0.1791	isoform	NM_014991.4	WDFY3	2.11e-06	0.2826	2.24285	2	1	-	-	outside	736406	-	-	-	-	intron_other_region/intron
4:84229985_GC	Common	single	0.1791	gene	-	WDFY3	2.11e-06	0.2826	2.24285	2	1	-	-	outside	736406	-	-	-	-	intron_other_region/intron
18:31880096_A	Common	single	0.3615	isoform	ENST00000580420.1	RP11-326K13.4	7.76e-06	0.372792	0.456854	2	0	-	-	outside	-62478	-	-	-	-	intron_other_region/intron
18:31880096_A	Common	single	0.3615	gene	-	RP11-326K13.4	7.76e-06	0.372792	0.456854	1	0	-	-	outside	-62478	-	-	-	-	intron_other_region/intron
14:20301711_G	ieQTL-specific	single	0.2388	isoform	ENST00000383029.7	TTC5	3.38e-06	0.45257	0.7335	4	3	-	GTEx-sQTL	inside	4230	-	-	-	-	intron_other_region/intron/H3K36me3
11:86363274_A	ieQTL-specific	single	0.1866	isoform	NM_001308007.1	EED	1.09e-08	-7.48119	-0.264896	7	6	-	-	outside	118891	-	-	-	-	H3K36me3
11:47319129_AT	ieQTL-specific	single	0.4254	isoform	XM_005253166.1	ARFGAP2	8.51e-05	-3.95803	-0.222937	2	0	-	-	outside	-141626	-	-	-	-	intron
12:93505082_C	ieQTL-specific	single	0.3209	isoform	ENST00000549561.6	MRPL42	1.64e-07	-4.61628	-0.319311	21	20	GTEx-eQTL	-	inside	35894	-	-	-	-	exon/UTR_3/H3K36me3
10:102827092_ATTTT	Common	single	0.06818	isoform	ENST00000473970.2	RP11-18I14.10	6.42e-07	14.2308	0.825886	1	0	-	-	outside	377262	-	-	-	-	-
10:102827092_ATTTT	Common	single	0.06818	isoform	novel_1903	RP11-18I14.10	9.64e-06	1.92583	1.13085	2	0	-	-	outside	NA	-	-	-	-	-
10:102827092_ATTTT	Common	single	0.06818	gene	-	RP11-18I14.10	1.76e-06	20.8964	5.46025	1	0	-	-	outside	377276	-	-	-	-	-
12:69014880_A	ieQTL-specific	single	0.2612	isoform	novel_1107	MDM2	2.11e-06	2.31581	0.513712	2	1	-	-	outside	NA	-	-	-	-	intron
1:40508484_C	ieQTL-specific	single	0.06716	isoform	novel_5200	LOC105378672	5.76e-09	0.555587	5.84829	31	29	-	GTEx-sQTL	inside	NA	-	-	-	-	intron_other_region/intron/promoter
7:155118685_A	Common	single	0.05224	isoform	ENST00000431083.1	AC099552.4	1.58e-06	2.06937	2.11809	4	0	-	-	outside	79770	-	-	-	-	-
7:155118685_A	Common	single	0.05224	isoform	novel_5298	AC099552.4	8.43e-06	0.647261	2.85137	3	0	-	-	outside	NA	-	-	-	-	-
7:155118685_A	Common	single	0.05224	gene	-	AC099552.4	1.67e-05	4.90272	13.4321	1	0	-	-	outside	79770	-	-	-	-	-
4:69048866_T	Common	single	0.4925	isoform	XR_938852.1	LOC105377265	3.63e-05	0.296631	1.00213	75	63	-	-	inside	8065	-	-	-	-	intron_other_region/intron
4:69048866_T	Common	single	0.4925	isoform	XR_001741714.1	LOC105377265	6.7e-08	0.85035	0.823184	66	63	-	-	inside	13144	-	-	-	-	intron_other_region/intron
4:69048866_T	Common	single	0.4925	gene	-	LOC105377265	1.33e-07	2.09308	8.68499	64	63	-	-	inside	13144	-	-	-	-	intron_other_region/intron
17:47564162_C	Common	single	0.3358	isoform	novel_77	MRPL45P2	1.41e-24	11.0524	1.11437	64	63	GTEx-eQTL	GTEx-sQTL	outside	NA	-	-	-	-	intron
17:47564162_C	Common	single	0.3358	gene	-	MRPL45P2	4.57e-23	13.5609	2.34617	68	65	GTEx-eQTL	GTEx-sQTL	outside	-71542	-	-	-	-	intron
20:38895819_*	ieQTL-specific	single	0.03077	isoform	novel_6404	ACTR5	3.7e-07	0.670582	3.40397	1	0	-	-	outside	NA	-	-	-	-	intron
3:171594810_T	ieQTL-specific	single	0.05224	isoform	ENST00000465393.1	TNIK	2.97e-05	0.962373	1.31472	2	0	-	-	outside	-134405	-	-	-	-	-
11:34904986_A	ieQTL-specific	single	0.306	isoform	XM_011520154.2	APIP	1.01e-07	-0.614468	-0.526536	105	104	-	-	inside	11403	-	-	-	-	intron_other_region/intron/promoter_flanking_region/H3K36me3
18:11176381_T	ieQTL-specific	single	0.5	isoform	NM_020412.4	CHMP1B	6.32e-06	0.832306	0.293272	1	0	-	-	outside	-675008	-	-	-	-	promoter_flanking_region
12:112913715_T	ieQTL-specific	single	0.1716	isoform	ENST00000452357.6	OAS1	3.28e-13	-83.0299	-0.562389	17	16	GTEx-eQTL	GTEx-sQTL	inside	6866	-	-	-	-	intron_other_region/intron/H3K36me3
12:112913715_T	ieQTL-specific	single	0.1716	isoform	NM_016816.3	OAS1	2.05e-36	296.194	2.17757	21	20	GTEx-eQTL	GTEx-sQTL	inside	6939	-	-	-	-	intron_other_region/intron/H3K36me3
12:112913715_T	ieQTL-specific	single	0.1716	isoform	NM_001032409.2	OAS1	4.66e-09	-21.9132	-0.581899	17	16	GTEx-eQTL	GTEx-sQTL	inside	6939	-	-	-	-	intron_other_region/intron/H3K36me3
17:44814065_G	ieQTL-specific	single	0.05224	isoform	novel_4990	CTD-2020K17.1	2.81e-05	0.516311	3.51232	2	0	-	-	outside	NA	-	-	-	-	intron_other_region/intron/promoter_flanking_region
21:24969738_GGTCTTAAAGGGGGATTTGATAAGCAGGCTGTCCTTACAGTGAGGAGTGA	ieQTL-specific	single	0.06716	isoform	novel_1845	LOC107985489	2e-06	0.558697	2.2804	10	8	-	-	outside	NA	-	-	-	-	intron_other_region/intron
17:58916046_C	Gene eQTL-specific	single	0.3731	gene	-	AC099850.1	3.34e-05	-0.566783	-1.13812	1	0	-	-	outside	-190551	-	-	-	-	intron
8:94924185_T	ieQTL-specific	single	0.1194	isoform	NM_001161780.1	PDP1	5.6e-07	0.218964	2.3294	14	13	-	-	outside	1007252	-	-	-	-	intron
1:212592167_T	Common	single	0.1269	isoform	ENST00000478275.1	BATF3	1.43e-07	0.660449	1.15463	31	29	-	-	outside	106588	-	-	-	-	intron
1:212592167_T	Common	single	0.1269	isoform	NM_018664.2	BATF3	3.28e-06	5.6628	1.14981	30	29	-	-	outside	107818	-	-	-	-	intron
1:212592167_T	Common	single	0.1269	gene	-	BATF3	8.82e-07	6.95318	4.58653	30	29	-	-	outside	107818	-	-	-	-	intron
12:13480059_A	Common	single	0.09701	isoform	NR_003932.2	RPL13AP20	2.23e-05	3.62753	0.321646	14	12	-	-	outside	604583	-	-	-	-	intron_other_region/intron
12:13480059_A	Common	single	0.09701	gene	-	RPL13AP20	2.23e-05	3.62753	0.321646	14	12	-	-	outside	604583	-	-	-	-	intron_other_region/intron
12:26532566_C	Common	single	0.1493	isoform	NM_001164746.1	RASSF8	6.57e-08	0.24063	3.085	2	0	-	-	outside	480009	-	-	-	-	intron_other_region/intron
12:26532566_C	Common	single	0.1493	gene	-	RASSF8	6.57e-08	0.24063	3.085	2	0	-	-	outside	573538	-	-	-	-	intron_other_region/intron
7:152572852_T	ieQTL-specific	single	0.2239	isoform	XM_011516450.2	KMT2C	2.08e-05	0.69101	0.394637	18	17	-	-	outside	-136836	-	-	-	-	-
11:34881862_T	ieQTL-specific	single	0.306	isoform	XM_011520154.2	APIP	1.01e-07	-0.614468	-0.526536	105	104	GTEx-eQTL	GTEx-sQTL	inside	34527	-	-	-	-	intron_other_region/intron/H3K36me3
11:59824089_T	Common	single	0.08209	isoform	ENST00000300151.4	MRPL16	2.66e-05	18.6148	0.375003	49	48	-	-	outside	-13217	-	-	-	-	-
11:59824089_T	Common	single	0.08209	gene	-	MRPL16	3.8e-05	18.6393	0.731211	49	48	-	-	outside	-13217	-	-	-	-	-
12:112974001_G	ieQTL-specific	single	0.403	isoform	NM_001032731.1	OAS2	8.79e-07	15.2965	0.277911	2	0	-	-	outside	-4467	-	-	-	-	intron_other_region/intron/promoter_flanking_region
2:25917110_*	ieQTL-specific	single	0.06716	isoform	novel_1849	LOC101929272	7.18e-06	0.498483	1.50146	3	2	-	-	outside	NA	-	-	-	-	-
11:71460596_A	Common	single	0.2537	isoform	ENST00000529369.1	RP11-660L16.2	2.14e-10	7.92919	0.661262	56	53	GTEx-eQTL	GTEx-sQTL	outside	11923	-	-	-	-	intron/H3K36me3
11:71460596_A	Common	single	0.2537	gene	-	RP11-660L16.2	2.14e-10	7.92919	0.661262	1	0	GTEx-eQTL	GTEx-sQTL	outside	11923	-	-	-	-	intron/H3K36me3
1:245002753_AT	ieQTL-specific	single	0.306	isoform	ENST00000366523.5	EFCAB2	2.14e-09	0.853122	0.668591	98	97	-	-	inside	32885	-	-	-	-	intron
11:124913903_T	ieQTL-specific	single	0.04478	isoform	XM_017018350.1	CCDC15	2.83e-05	1.44763	1.09586	8	7	-	-	outside	-40217	-	-	-	-	intron/open_chromatin_region
12:51875676_A	ieQTL-specific	single	0.06716	isoform	NM_001174128.1	SLC11A2	1.95e-05	0.348069	1.79417	11	10	-	-	outside	-849260	-	-	-	-	CTCF_binding_site/promoter_flanking_region
11:58273736_T	ieQTL-specific	single	0.1045	isoform	ENST00000532258.1	GLYATL2	1.42e-05	0.488453	1.61739	50	49	-	-	outside	570790	-	-	-	-	-
6:33489784_T	ieQTL-specific	single	0.03731	isoform	ENST00000374500.9	CUTA	1.5e-06	27.024	0.67592	2	1	-	-	outside	-71467	-	-	-	-	-
9:134009_G	ieQTL-specific	single	0.3939	isoform	NM_001145356.1	CBWD1	5.27e-09	-1.83955	-0.354304	1	0	-	-	inside	45066	-	-	-	-	exon/intron_other_region/intron
5:14510856_C	ieQTL-specific	single	0.4254	isoform	ENST00000512070.6	TRIO	4.6e-05	0.35673	0.405836	1	0	-	-	inside	367020	-	-	-	-	intron
14:96302177_GA	ieQTL-specific	single	0.1642	isoform	ENST00000555181.5	GSKIP	7.82e-07	3.63898	0.834245	39	32	-	-	outside	-61299	-	-	-	-	intron_other_region/intron
14:96302177_GA	ieQTL-specific	single	0.1642	isoform	ENST00000556095.5	GSKIP	2.36e-07	7.18911	0.712923	39	32	-	-	outside	-61379	-	-	-	-	intron_other_region/intron
7:108550146_A	Common	single	0.1045	isoform	NM_001287601.1	THAP5	2.87e-21	2.58648	3.15424	18	15	GTEx-eQTL	-	outside	19622	-	-	-	-	intron_other_region/intron
7:108550146_A	Common	single	0.1045	gene	-	THAP5	7.02e-17	7.16316	3.66215	11	9	GTEx-eQTL	-	outside	19622	-	-	-	-	intron_other_region/intron
11:88320811_T	Gene eQTL-specific	single	0.1418	gene	-	LOC101929174	1.17e-06	1.56686	2.6512	25	24	-	-	outside	-17063	GWAS	3e-19	Neurological blood protein biomarker levels	CTSC	exon/exon_and_intron/intron_other_region/intron/promoter_flanking_region/UTR_3
4:38923596_G	Common	single	0.03731	isoform	ENST00000257408.4	KLB	9.49e-06	0.358747	3.2031	29	28	-	-	outside	-483256	-	-	-	-	intron
4:38923596_G	Common	single	0.03731	gene	-	KLB	9.49e-06	0.358747	3.2031	29	28	-	-	outside	-483256	-	-	-	-	intron
21:33347429_T	ieQTL-specific	single	0.03731	isoform	ENST00000427447.5	LINC00649	1.21e-05	0.865515	3.88123	20	17	-	-	outside	-583730	-	-	-	-	intron/H3K36me3
6:26362258_C	ieQTL-specific	single	0.08955	isoform	ENST00000508906.6	BTN3A2	7.65e-07	-2.50723	-0.573081	90	89	GTEx-eQTL	-	outside	-2900	-	-	-	-	promoter
9:113059250_*	Gene eQTL-specific	single	0.1615	gene	-	ZFP37	7.61e-07	0.681902	1.96513	1	0	-	-	outside	-2459	-	-	-	-	H3K36me3
11:57513931_*	ieQTL-specific	single	0.04098	isoform	NM_001142597.1	CLP1	4.06e-05	0.752603	1.30887	2	1	-	-	outside	-143812	-	-	-	-	intron_other_region/intron/promoter
16:58304139_T	ieQTL-specific	single	0.1343	isoform	XM_005255801.3	CSNK2A2	1.87e-05	1.00422	0.60825	14	12	-	-	outside	-106261	-	-	-	-	intron
1:74211471_A	ieQTL-specific	single	0.3284	isoform	ENST00000370911.7	LRRIQ3	1.74e-15	4.1589	0.602914	79	74	GTEx-eQTL	-	outside	-13324	-	-	-	-	intron
6:125218163_C	ieQTL-specific	single	0.3284	isoform	novel_268	HDDC2	2.1e-06	2.39743	0.252866	9	8	-	-	outside	NA	-	-	-	-	intron
5:35103600_A	ieQTL-specific	single	0.04478	isoform	XR_925656.2	SPEF2	1.97e-08	1.18084	2.01165	2	0	-	-	outside	-514184	-	-	-	-	intron_other_region/intron
11:72612281_A	ieQTL-specific	single	0.3258	isoform	ENST00000531488.1	RP11-849H4.2	5.3e-05	0.277321	0.508846	1	0	-	-	outside	-683834	-	-	-	-	intron_other_region/intron
7:13657080_T	Common	single	0.0303	isoform	ENST00000297029.9	SCIN	3.7e-06	2.20948	3.49049	2	0	-	-	outside	1086395	-	-	-	-	intron
7:13657080_T	Common	single	0.0303	gene	-	SCIN	3.88e-06	2.7284	6.55866	3	0	-	-	outside	1086732	-	-	-	-	intron
2:39206061_GT	ieQTL-specific	single	0.2424	isoform	ENST00000409566.1	GEMIN6	5.13e-05	-1.04871	-0.267051	1	0	-	-	outside	427852	-	-	-	-	intron_other_region/intron
15:44721200_C	ieQTL-specific	single	0.1493	isoform	NM_004048.2	B2M	4.4e-12	-5564.41	-0.448934	10	7	-	-	outside	9714	-	-	-	-	super_enhancer
6:53450471_T	ieQTL-specific	single	0.05224	isoform	ENST00000636489.1	EFHC1	4.98e-05	0.376741	1.95203	2	1	-	-	outside	1030365	-	-	-	-	H3K36me3
7:140399832_T	ieQTL-specific	single	0.08955	isoform	novel_6261	SLC37A3	8.97e-08	0.23374	2.78262	2	0	-	-	inside	NA	-	-	-	-	intron_other_region/intron
22:23667283_T	Common	single	0.03731	isoform	ENST00000390316.2	IGLV3-9	9.65e-07	2.07254	6.47668	5	0	-	-	outside	848274	-	-	-	-	intron_other_region/intron
22:23667283_T	Common	single	0.03731	gene	-	IGLV3-9	9.65e-07	2.07254	6.47668	5	0	-	-	outside	848274	-	-	-	-	intron_other_region/intron
19:2810503_T	Common	single	0.05224	isoform	ENST00000586711.1	SGTA	1.98e-05	0.396651	2.2796	1	0	-	-	outside	-27221	-	-	-	-	exon/exon_and_intron/intron
19:2810503_T	Common	single	0.05224	gene	-	SGTA	1.98e-05	0.396651	2.2796	1	0	-	-	outside	-27132	-	-	-	-	exon/exon_and_intron/intron
7:128172043_G	Common	single	0.0597	isoform	ENST00000223073.6	RBM28	2.5e-05	11.5626	0.317366	13	12	-	-	outside	171865	-	-	-	-	-
7:128172043_G	Common	single	0.0597	gene	-	RBM28	2.5e-05	11.5626	0.317366	13	12	-	-	outside	171872	-	-	-	-	-
7:73871575_G	ieQTL-specific	single	0.1119	isoform	XR_001744746.1	TRIM74	5.12e-05	-3.29913	-0.368412	1	0	-	-	outside	-865650	-	-	-	-	promoter_flanking_region
7:121866515_*	Common	multiple	0.0597	isoform	XM_017012369.1	ING3	3.24e-05	1.82529	0.621904	2	0	-	-	outside	915761	-	-	-	-	H3K36me3
7:121866515_*	Common	multiple	0.0597	isoform	NM_005763.3	AASS	9.58e-06	1.17106	1.57189	2	0	-	-	outside	277775	-	-	-	-	H3K36me3
7:121866515_*	Common	multiple	0.0597	gene	-	AASS	3.32e-06	2.28378	6.89964	4	0	-	-	outside	277775	-	-	-	-	H3K36me3
2:61636864_C	ieQTL-specific	single	0.08209	isoform	ENST00000398658.2	PUS10	5.16e-05	1.11457	0.473882	25	23	-	-	outside	-619671	-	-	-	-	-
7:90429545_C	ieQTL-specific	single	0.05224	isoform	novel_6275	GTPBP10	5.64e-12	0.943733	4.60357	4	1	-	-	outside	NA	-	-	-	-	intron
7:154690261_G	Common	single	0.03731	isoform	novel_5302	AC099552.4	4.44e-07	0.782313	4.49605	58	55	-	-	outside	NA	-	-	-	-	intron
7:154690261_G	Common	single	0.03731	isoform	ENST00000404289.1	AC099552.4	1.47e-07	2.21469	3.39677	56	55	-	-	outside	508175	-	-	-	-	intron
7:154690261_G	Common	single	0.03731	isoform	novel_5299	AC099552.4	3.97e-05	0.326599	4.5361	58	55	-	-	outside	NA	-	-	-	-	intron
7:154690261_G	Common	single	0.03731	gene	-	AC099552.4	7.17e-06	7.56925	20.7377	1	0	-	-	outside	508194	-	-	-	-	intron
19:7880486_*	Common	single	0.09091	isoform	XM_011527794.1	ADGRE1	1.67e-06	14.087	3.92396	5	1	-	-	outside	992938	-	-	-	-	-
19:7880486_*	Common	single	0.09091	gene	-	ADGRE1	1.67e-06	14.087	3.92396	5	1	-	-	outside	992938	-	-	-	-	-
19:10215602_C	Common	single	0.0303	isoform	ENST00000327064.8	CARM1	4.39e-05	0.42288	2.80053	1	0	-	-	outside	-655910	-	-	-	-	intron_other_region/intron/ABC_enhancer
19:10215602_C	Common	single	0.0303	gene	-	CARM1	4.39e-05	0.42288	2.80053	1	0	-	-	outside	-655910	-	-	-	-	intron_other_region/intron/ABC_enhancer
9:85061780_T	ieQTL-specific	single	0.1269	isoform	novel_6243	NTRK2	1.84e-05	0.653348	0.913774	4	1	-	-	outside	NA	-	-	-	-	-
9:37230472_T	ieQTL-specific	single	0.03731	isoform	ENST00000481507.5	ZCCHC7	5.7e-05	6.61705	1.96352	5	4	-	-	inside	-96451	-	-	-	-	intron/promoter_flanking_region/H3K36me3
14:24462852_C	ieQTL-specific	single	0.209	isoform	novel_1551	LOC101927045	1.26e-08	1.00704	0.937652	39	38	-	-	inside	NA	-	-	-	-	intron
17:58726871_G	Common	single	0.03731	isoform	novel_6999	MPO	5.38e-05	1.15662	7.00979	3	2	-	-	outside	NA	-	-	-	-	intron_other_region/intron
17:58726871_G	Common	single	0.03731	gene	-	MPO	5.38e-05	1.15662	7.00979	3	2	-	-	outside	NA	-	-	-	-	intron_other_region/intron
6:43501791_GTC	ieQTL-specific	single	0.03125	isoform	ENST00000607635.2	POLR1C	1.67e-08	11.7685	1.339	3	0	-	-	outside	-15297	-	-	-	-	intron/H3K36me3
7:75532004_GTT	ieQTL-specific	single	0.03731	isoform	novel_408	STAG3L1	1.78e-09	1.89303	3.70456	49	45	-	-	outside	NA	-	-	-	-	promoter_flanking_region
1:76190360_T	Common	single	0.05224	isoform	ENST00000471759.5	RABGGTB	6.9e-05	0.682388	1.01095	3	2	-	-	outside	403660	-	-	-	-	intron/ABC_enhancer
1:76190360_T	Common	single	0.05224	isoform	ENST00000496055.5	RABGGTB	8.04e-05	0.968	1.14692	3	2	-	-	outside	404164	-	-	-	-	intron/ABC_enhancer
1:76190360_T	Common	single	0.05224	gene	-	RABGGTB	1.2e-05	2.00364	4.20049	3	2	-	-	outside	404167	-	-	-	-	intron/ABC_enhancer
4:121656448_*	ieQTL-specific	single	0.04688	isoform	XM_005263106.3	BBS7	5.73e-07	0.396679	2.47925	2	1	-	-	outside	214072	-	-	-	-	CTCF_binding_site/TF_binding_site
11:62292979_A	Common	single	0.0597	isoform	ENST00000273550.11	FTH1	5.01e-05	79.3421	0.86058	7	6	-	-	outside	-325319	-	-	-	-	-
11:62292979_A	Common	single	0.0597	gene	-	FTH1	5.98e-05	92.925	3.34672	7	6	-	-	outside	-325319	-	-	-	-	-
8:28309931_G	ieQTL-specific	single	0.2761	isoform	ENST00000420218.3	PTK2B	1.68e-05	4.09446	0.968873	17	16	-	-	outside	984368	-	-	-	-	intron_other_region/intron
5:69356411_A	ieQTL-specific	single	0.1493	isoform	ENST00000354312.7	RAD17	2e-12	8.69365	0.948157	40	38	-	GTEx-sQTL	outside	-13413	-	-	-	-	intron_other_region/intron/open_chromatin_region/H3K36me3
5:69356411_A	ieQTL-specific	single	0.1493	isoform	ENST00000616683.4	RAD17	3.39e-13	2.47331	1.22684	40	38	-	GTEx-sQTL	outside	-13648	-	-	-	-	intron_other_region/intron/open_chromatin_region/H3K36me3
5:4250084_C	Common	single	0.04478	isoform	novel_4719	CTD-2247C11.5	3.64e-16	0.436836	9.10075	3	2	-	-	outside	NA	-	-	-	-	-
5:4250084_C	Common	single	0.04478	gene	-	CTD-2247C11.5	4.68e-06	2.44095	10.2132	1	0	-	-	outside	828227	-	-	-	-	-
17:45612517_CTTTT	ieQTL-specific	single	0.04098	isoform	novel_4990	CTD-2020K17.1	3.58e-05	0.596426	4.05732	2	0	-	-	outside	NA	-	-	-	-	-
16:21387283_CA	ieQTL-specific	single	0.04478	isoform	NM_001301775.1	TMEM159	8.85e-06	1.21169	1.11063	1	0	-	-	outside	228907	-	-	-	-	-
5:69377339_T	ieQTL-specific	single	0.4179	isoform	ENST00000646733.1	MARVELD2	3.33e-08	0.372096	0.989618	61	59	GTEx-eQTL	GTEx-sQTL	outside	-37776	-	-	-	-	intron/H3K36me3
19:36668540_G	ieQTL-specific	single	0.3507	isoform	NM_001322911.1	ZNF567	1.28e-07	-0.420834	-0.831689	45	44	GTEx-eQTL	GTEx-sQTL	inside	-19071	-	-	-	-	exon/intron/promoter
1:172833865_A	ieQTL-specific	single	0.04478	isoform	XM_017001052.1	KLHL20	9.24e-05	2.33015	0.476123	1	0	-	-	outside	-881372	-	-	-	-	exon/intron
7:151378237_C	Common	single	0.1045	isoform	XR_001745423.1	LOC105375566	1.47e-06	1.25604	3.98744	7	5	-	-	outside	-595333	-	-	-	-	exon/exon_and_intron/intron_other_region/intron/UTR_3/H3K36me3
7:151378237_C	Common	single	0.1045	gene	-	LOC105375566	1.47e-06	1.25604	3.98744	7	5	-	-	outside	-595333	-	-	-	-	exon/exon_and_intron/intron_other_region/intron/UTR_3/H3K36me3
1:218283826_T	ieQTL-specific	single	0.05224	isoform	novel_6649	RRP15	1.24e-11	12.9192	5.30126	54	0	-	-	outside	NA	-	-	-	-	H3K36me3
20:44878843_G	ieQTL-specific	single	0.03731	isoform	novel_988	UBE2C	3.01e-06	2.1223	0.65951	2	1	-	-	outside	NA	-	-	-	-	-
8:55722218_*	ieQTL-specific	single	0.3134	isoform	ENST00000617977.1	TMEM68	1.19e-07	0.464599	0.927343	5	2	-	-	inside	25897	-	-	-	-	intron_other_region/intron
9:128156177_T	Gene eQTL-specific	single	0.07463	gene	-	SWI5	5.86e-05	11.2942	2.09695	1	0	-	-	outside	-119201	-	-	-	-	-
7:135587787_CT	Common	single	0.4328	isoform	NM_001130929.1	C7orf73	4.4e-05	-21.4292	-0.0858455	9	7	GTEx-eQTL	-	outside	-74685	-	-	-	-	intron/H3K36me3
7:135587787_CT	Common	single	0.4328	gene	-	C7orf73	4.4e-05	-21.4292	-0.0858455	9	7	GTEx-eQTL	-	outside	-74685	-	-	-	-	intron/H3K36me3
1:110423428_G	ieQTL-specific	single	0.05224	isoform	novel_2031	DENND2D	6.48e-05	6.58011	1.73847	3	1	-	-	outside	NA	-	-	-	-	branch/intron/promoter_flanking_region
4:68493505_C	Common	single	0.1119	isoform	novel_1916	UGT2B17	1.72e-12	2.17747	4.06245	35	33	GTEx-eQTL	-	outside	NA	GWAS	1e-12	Nicotine metabolite ratio in current smokers	-	intron
4:68493505_C	Common	single	0.1119	gene	-	UGT2B17	4.93e-22	73.3355	19.063	41	38	GTEx-eQTL	-	outside	75022	GWAS	1e-12	Nicotine metabolite ratio in current smokers	-	intron
7:121888718_G	Common	multiple	0.03731	isoform	XM_017012369.1	ING3	2.62e-05	2.84856	0.970548	2	0	-	-	outside	937964	-	-	-	-	intron/promoter_flanking_region
7:121888718_G	Common	multiple	0.03731	isoform	NM_005763.3	AASS	6.74e-05	1.65155	2.21684	2	0	-	-	outside	255572	-	-	-	-	intron/promoter_flanking_region
7:121888718_G	Common	multiple	0.03731	isoform	ENST00000339121.9	ING3	3.53e-07	12.3633	0.933572	2	0	-	-	outside	937956	-	-	-	-	intron/promoter_flanking_region
7:121888718_G	Common	multiple	0.03731	isoform	ENST00000358954.6	AASS	3.33e-07	0.90442	3.88163	5	0	-	-	outside	245063	-	-	-	-	intron/promoter_flanking_region
7:121888718_G	Common	multiple	0.03731	gene	-	ING3	6.01e-05	63.6683	3.31433	1	0	-	-	outside	937970	-	-	-	-	intron/promoter_flanking_region
10:113830418_T	Common	single	0.1567	isoform	NM_001287824.1	AFAP1L2	2.62e-05	0.151051	1.46652	1	0	-	-	outside	574360	-	-	-	-	-
10:113830418_T	Common	single	0.1567	gene	-	AFAP1L2	2.62e-05	0.151051	1.46652	1	0	-	-	outside	574725	-	-	-	-	-
2:90154653_T	ieQTL-specific	single	0.1048	isoform	novel_1063	LOC107985911	1.03e-05	2.17555	0.654497	2	0	-	-	outside	NA	-	-	-	-	-
19:44832708_T	ieQTL-specific	single	0.08955	isoform	NM_001278509.2	ZNF180	8.81e-07	0.544765	0.762976	2	0	-	-	outside	-332185	-	-	-	-	-
18:58066359_A	ieQTL-specific	single	0.1418	isoform	NM_015277.5	NEDD4L	2.85e-06	0.379946	1.24982	2	0	-	-	inside	21982	-	-	-	-	intron
2:12680382_C	Common	multiple	0.03731	isoform	ENST00000580089.1	MIR3681	6.14e-05	0.890949	2.28448	3	1	-	-	outside	481253	-	-	-	-	H3K36me3
2:12680382_C	Common	multiple	0.03731	isoform	novel_4906	AC096559.1	3.41e-07	0.593991	4.86878	4	1	-	-	outside	NA	-	-	-	-	H3K36me3
2:12680382_C	Common	multiple	0.03731	gene	-	MIR3681	6.14e-05	0.890949	2.28448	3	1	-	-	outside	481253	-	-	-	-	H3K36me3
8:30262918_*	ieQTL-specific	single	0.03125	isoform	XR_001745859.1	LOC105379350	1.05e-06	0.891529	3.36426	1	0	-	-	outside	733675	-	-	-	-	-
7:7668733_T	ieQTL-specific	single	0.1866	isoform	NM_001302348.1	UMAD1	1.12e-09	1.72095	0.707628	12	11	-	-	inside	28098	-	-	-	-	intron_other_region/intron/promoter_flanking_region
5:131570638_C	ieQTL-specific	single	0.05224	isoform	ENST00000407797.6	AC116366.4	5.56e-05	0.626403	1.64843	12	11	-	-	outside	-840350	-	-	-	-	intron_other_region/intron
2:26582447_G	ieQTL-specific	single	0.2239	isoform	ENST00000426513.6	MPV17	2.05e-05	1.02551	0.299769	1	0	-	-	outside	740636	-	-	-	-	intron_other_region/intron
16:81048675_CT	Common	single	0.1567	isoform	ENST00000563072.1	RP11-303E16.6	1.58e-05	1.74465	2.7649	12	9	GTEx-eQTL	GTEx-sQTL	outside	-23322	-	-	-	-	intron_other_region/intron/H3K36me3
16:81048675_CT	Common	single	0.1567	gene	-	RP11-303E16.6	1.58e-05	1.74465	2.7649	1	0	GTEx-eQTL	GTEx-sQTL	outside	-21178	-	-	-	-	intron_other_region/intron/H3K36me3
9:7646051_A	ieQTL-specific	single	0.2177	isoform	NM_001146695.1	KDM4C	3.24e-05	0.206937	0.777958	2	0	-	-	outside	888411	-	-	-	-	-
11:68252877_A	Common	single	0.3881	isoform	ENST00000529590.5	C11orf24	5.64e-15	1.26402	1.35044	12	11	-	GTEx-sQTL	outside	19094	-	-	-	-	-
11:68252877_A	Common	single	0.3881	isoform	ENST00000532534.5	C11orf24	4.32e-08	0.306916	1.35804	15	11	-	GTEx-sQTL	outside	19039	-	-	-	-	-
11:68252877_A	Common	single	0.3881	gene	-	C11orf24	1.04e-09	1.94904	5.74939	12	11	-	GTEx-sQTL	outside	19124	-	-	-	-	-
8:2083706_A	Common	single	0.04478	isoform	novel_2937	RP11-134O21.1	4.39e-07	0.986549	3.09263	4	0	-	-	outside	NA	-	-	-	-	intron/open_chromatin_region/H3K36me3
8:2083706_A	Common	single	0.04478	isoform	ENST00000519393.5	RP11-134O21.1	9.32e-06	0.374363	2.87972	1	0	-	-	outside	644683	-	-	-	-	intron/open_chromatin_region/H3K36me3
8:2083706_A	Common	single	0.04478	isoform	novel_3775	RP11-134O21.1	6.4e-07	0.750838	3.55847	4	0	-	-	outside	NA	-	-	-	-	intron/open_chromatin_region/H3K36me3
8:2083706_A	Common	single	0.04478	isoform	ENST00000520842.5	RP11-134O21.1	1.12e-06	2.10187	2.65053	4	0	-	-	outside	644711	-	-	-	-	intron/open_chromatin_region/H3K36me3
8:2083706_A	Common	single	0.04478	gene	-	RP11-134O21.1	3.04e-07	5.19725	13.3605	1	0	-	-	outside	644745	-	-	-	-	intron/open_chromatin_region/H3K36me3
6:30046890_C	ieQTL-specific	single	0.194	isoform	NM_001278785.1	ZNRD1	1.34e-05	-0.684328	-0.442358	38	37	-	GTEx-sQTL	outside	-14349	-	-	-	-	intron_other_region/intron/promoter_flanking_region
7:22316687_T	ieQTL-specific	single	0.2239	isoform	XM_017011677.1	GPNMB	6.31e-06	0.314652	0.986371	10	9	-	-	outside	-929518	-	-	-	-	intron_other_region/intron
14:22504840_*	Common	single	0.4179	isoform	ENST00000390504.1	TRAJ33	4.99e-05	0.154705	1.11298	3	1	-	-	outside	-3761	-	-	-	-	intron_other_region/intron/promoter/super_enhancer
14:22504840_*	Common	single	0.4179	gene	-	TRAJ33	4.99e-05	0.154705	1.11298	3	1	-	-	outside	-3761	-	-	-	-	intron_other_region/intron/promoter/super_enhancer
1:39976913_C	ieQTL-specific	single	0.03731	isoform	XM_017000290.1	ZNF684	3.05e-06	0.353103	2.8024	1	0	-	-	outside	-554435	-	-	-	-	promoter_flanking_region
1:74200590_C	ieQTL-specific	single	0.3284	isoform	ENST00000370911.7	LRRIQ3	1.74e-15	4.1589	0.602914	79	74	GTEx-eQTL	-	outside	-2443	-	-	-	-	intron
10:93337918_T	ieQTL-specific	single	0.03731	isoform	XM_017016344.1	EXOC6	2.84e-05	0.309162	2.25666	1	0	-	-	outside	506736	-	-	-	-	intron_other_region/intron/open_chromatin_region
9:122516033_G	Common	single	0.2313	isoform	ENST00000373656.3	ZBTB26	5.17e-05	0.872457	0.387931	6	5	-	-	outside	415467	-	-	-	-	-
9:122516033_G	Common	single	0.2313	gene	-	ZBTB26	3.65e-05	1.25515	1.05831	6	5	-	-	outside	415518	-	-	-	-	-
11:1446146_TAGACA	ieQTL-specific	single	0.08955	isoform	XM_017018167.1	CHID1	3.68e-05	0.731597	1.2592	1	0	-	-	outside	-535306	-	-	-	-	intron
12:20623347_C	ieQTL-specific	single	0.03731	isoform	ENST00000539025.5	GOLT1B	5.68e-05	4.01376	0.663431	1	0	-	-	outside	-878481	-	-	-	-	intron
19:36132853_A	Common	single	0.07463	isoform	ENST00000601669.6	AC002511.1	3.99e-05	0.329429	2.1962	5	2	-	-	outside	733323	-	-	-	-	intron_other_region/intron
19:36132853_A	Common	single	0.07463	gene	-	AC002511.1	3.99e-05	0.329429	2.1962	1	0	-	-	outside	733343	-	-	-	-	intron_other_region/intron
7:128503563_C	ieQTL-specific	single	0.3209	isoform	novel_4228	METTL2B	1.6e-09	-0.974842	-0.575467	11	10	GTEx-eQTL	GTEx-sQTL	inside	NA	-	-	-	-	exon/ABC_enhancer/UTR_3
7:128503563_C	ieQTL-specific	single	0.3209	isoform	novel_284	METTL2B	5.98e-32	4.82027	1.4576	17	10	GTEx-eQTL	GTEx-sQTL	inside	NA	-	-	-	-	exon/ABC_enhancer/UTR_3
7:128503563_C	ieQTL-specific	single	0.3209	isoform	ENST00000262432.12	METTL2B	2.19e-20	-16.5573	-0.646718	12	10	GTEx-eQTL	GTEx-sQTL	inside	26835	-	-	-	-	exon/ABC_enhancer/UTR_3
12:107845786_C	ieQTL-specific	single	0.4925	isoform	XM_005269241.4	SART3	2.32e-05	-3.48061	-0.216429	2	1	-	-	outside	715616	-	-	-	-	intron_other_region/intron
8:38996464_C	ieQTL-specific	single	0.3134	isoform	ENST00000522434.5	TM2D2	3.8e-08	-2.03488	-0.269878	23	22	-	GTEx-sQTL	inside	45	-	-	-	-	exon/exon_and_intron/intron_other_region/intron/promoter/UTR_5/H3K36me3
19:52584258_G	ieQTL-specific	single	0.04478	isoform	ENST00000429604.5	ZNF160	2.61e-05	1.07146	1.32279	15	14	-	-	outside	519176	-	-	-	-	exon/exon_and_intron/intron_other_region/intron/UTR_3/H3K36me3
11:34537344_*	Common	single	0.09091	isoform	NM_005898.4	CAPRIN1	9.04e-06	6.40416	0.577576	2	1	-	-	outside	485662	-	-	-	-	intron_other_region/intron
11:34537344_*	Common	single	0.09091	gene	-	CAPRIN1	3.62e-05	9.33121	2.29155	2	1	-	-	outside	485728	-	-	-	-	intron_other_region/intron
17:38420620_T	Common	single	0.1119	isoform	ENST00000614790.4	CWC25	5.18e-05	-10.3668	-0.168833	5	4	-	-	outside	404861	-	-	-	-	intron/promoter
17:38420620_T	Common	single	0.1119	gene	-	CWC25	5.61e-05	-11.1555	-0.345275	5	4	-	-	outside	404861	-	-	-	-	intron/promoter
4:39000338_G	ieQTL-specific	single	0.4403	isoform	XM_011513753.2	TMEM156	1.9e-08	-1.63357	-0.704732	15	13	-	-	inside	32330	-	-	-	-	intron_other_region/intron/H3K36me3
1:219146476_A	ieQTL-specific	single	0.3134	isoform	ENST00000460522.5	LYPLAL1	1.14e-05	-2.56519	-0.343353	32	31	GTEx-eQTL	GTEx-sQTL	outside	-27392	-	-	-	-	intron_other_region/intron
1:219146476_A	ieQTL-specific	single	0.3134	isoform	NM_138794.4	LYPLAL1	2.85e-06	27.8721	0.235022	32	31	GTEx-eQTL	GTEx-sQTL	outside	-27354	-	-	-	-	intron_other_region/intron
9:40336499_A	ieQTL-specific	single	0.1045	isoform	novel_2207	FRG1HP	1.81e-06	1.31465	0.951267	2	0	-	-	outside	NA	-	-	-	-	-
12:56467674_A	ieQTL-specific	single	0.09701	isoform	NM_207344.3	SPRYD4	1.95e-05	7.28765	0.39624	7	6	GTEx-eQTL	-	outside	-842	GWAS	2e-18	Plasma free amino acid levels (adjusted for twenty other PFAAs)	SPRYD4/GLS2	intron_other_region/intron/promoter
1:25369841_T	Gene eQTL-specific	single	0.03731	gene	-	CNKSR1	1.77e-05	0.947531	4.57744	1	0	-	-	outside	-807561	-	-	-	-	intron_other_region/intron/promoter_flanking_region
10:103081213_C	ieQTL-specific	single	0.3433	isoform	NM_012229.4	NT5C2	4.73e-05	2.08585	0.234313	15	14	-	GTEx-sQTL	outside	112093	GWAS	3e-13	Feeling nervous	NR	exon/enhancer/UTR_3
19:52769686_A	ieQTL-specific	single	0.4552	isoform	ENST00000601828.5	ZNF677	2.45e-05	0.260405	0.727388	1	0	-	-	outside	485160	-	-	-	-	intron_other_region/intron/H3K36me3
20:45848118_A	Common	single	0.03731	isoform	ENST00000628272.1	SLC12A5	4.97e-05	0.769298	1.91368	10	4	-	-	outside	-173580	-	-	-	-	intron_other_region/intron/H3K36me3
20:45848118_A	Common	single	0.03731	gene	-	SLC12A5	4.97e-05	0.769298	1.91368	10	4	-	-	outside	-173571	-	-	-	-	intron_other_region/intron/H3K36me3
2:240973525_A	ieQTL-specific	single	0.1077	isoform	ENST00000479788.5	DUSP28	3.71e-05	0.322499	1.13957	1	0	-	-	outside	411039	-	-	-	-	intron/promoter_flanking_region
4:121808096_A	ieQTL-specific	single	0.2612	isoform	ENST00000379663.7	EXOSC9	3.68e-11	2.05422	0.621361	43	42	GTEx-eQTL	-	inside	6777	-	-	-	-	intron/H3K36me3
13:27438129_A	ieQTL-specific	single	0.1418	isoform	ENST00000470606.5	GTF3A	3.08e-06	5.40427	0.243009	28	27	-	-	outside	12719	-	-	-	-	intron_other_region/intron/H3K36me3
11:58667095_A	ieQTL-specific	single	0.2388	isoform	XM_011544809.2	GLYATL2	2.05e-05	0.292164	1.02514	3	0	-	GTEx-sQTL	outside	238234	-	-	-	-	intron_other_region/intron
19:57020174_*	Gene eQTL-specific	single	0.04762	gene	-	ZNF814	4.41e-06	25.0551	4.18562	2	1	-	-	outside	868900	-	-	-	-	-
6:32609420_GT	ieQTL-specific	single	0.2239	isoform	XM_011514562.2	HLA-DRB5	4.83e-28	2.87562	2.04525	217	69	GTEx-eQTL	GTEx-sQTL	outside	-79104	-	-	-	-	super_enhancer
11:75368645_A	Gene eQTL-specific	single	0.04478	gene	-	NEU3	4.71e-06	0.742531	2.59626	1	0	-	-	outside	380512	-	-	-	-	-
12:112926527_A	ieQTL-specific	single	0.1642	isoform	NM_002534.3	OAS1	2.65e-12	-78.0106	-0.553533	120	119	-	GTEx-sQTL	inside	19751	-	-	-	-	intron_other_region/intron/promoter_flanking_region/H3K36me3
1:235857782_CATACATAT	Common	single	0.0625	isoform	NM_145861.2	EDARADD	4.15e-06	0.489451	2.37598	2	0	-	-	outside	-536597	-	-	-	-	intron_other_region/intron/H3K36me3
1:235857782_CATACATAT	Common	single	0.0625	gene	-	EDARADD	4.15e-06	0.489451	2.37598	2	0	-	-	outside	-490474	-	-	-	-	intron_other_region/intron/H3K36me3
1:218317409_A	ieQTL-specific	single	0.08209	isoform	novel_6649	RRP15	5.17e-41	15.0734	6.18522	54	52	-	-	inside	NA	-	-	-	-	intron/enhancer/H3K36me3
1:218317409_A	ieQTL-specific	single	0.08209	isoform	ENST00000366932.3	RRP15	4.41e-10	-23.9367	-0.41112	53	52	-	-	inside	32123	-	-	-	-	intron/enhancer/H3K36me3
1:218317409_A	ieQTL-specific	single	0.08209	isoform	novel_6648	RRP15	1.73e-43	10.9308	6.17911	54	52	-	-	inside	NA	-	-	-	-	intron/enhancer/H3K36me3
3:47322481_T	Common	single	0.2761	isoform	ENST00000483201.1	KLHL18	2.87e-14	-18.3657	-0.591717	23	22	GTEx-eQTL	-	inside	39523	-	-	-	-	intron
3:47322481_T	Common	single	0.2761	gene	-	KLHL18	7.09e-11	-18.9095	-1.20489	23	22	GTEx-eQTL	-	inside	39642	-	-	-	-	intron
20:4811847_A	ieQTL-specific	single	0.1567	isoform	novel_2857	LOC107985392	4.89e-06	0.457389	1.07875	6	4	-	-	outside	NA	-	-	-	-	intron_other_region/intron/promoter
17:49476788_A	ieQTL-specific	single	0.07463	isoform	XM_011525294.1	ACSF2	2.68e-05	0.330423	1.97858	5	3	-	-	outside	-949429	-	-	-	-	intron
14:51562603_G	ieQTL-specific	single	0.08209	isoform	XM_011536424.1	FRMD6	2.76e-05	0.753805	1.8164	3	1	-	-	inside	73504	-	-	-	-	intron_other_region/intron/promoter_flanking_region
13:30361122_A	ieQTL-specific	single	0.2463	isoform	novel_3859	RP11-374F3.4	5.35e-06	0.538297	1.15267	2	1	-	-	inside	NA	-	-	-	-	intron_other_region/intron/H3K36me3
19:52953737_TTA	ieQTL-specific	single	0.2985	isoform	ENST00000438970.6	ZNF816	3.03e-05	-0.441561	-0.614132	15	14	-	-	inside	9134	-	-	-	-	intron_other_region/intron
6:8433266_C	ieQTL-specific	single	0.4478	isoform	XM_006715102.3	SLC35B3	2.76e-08	0.335867	0.766819	47	46	-	GTEx-sQTL	inside	2262	-	-	-	-	intron_other_region/intron/promoter
14:20279014_A	ieQTL-specific	single	0.08955	isoform	NM_005484.3	PARP2	2.07e-07	10.5124	1.00848	43	14	-	GTEx-sQTL	outside	-64599	-	-	-	-	intron_other_region/intron/H3K36me3
19:56928324_G	Gene eQTL-specific	single	0.0597	gene	-	ZNF551	5.81e-06	0.721623	2.79699	32	31	-	-	outside	-753644	-	-	-	-	H3K36me3
11:34913577_A	ieQTL-specific	single	0.306	isoform	XM_011520154.2	APIP	1.01e-07	-0.614468	-0.526536	105	104	-	-	inside	2812	-	-	-	-	intron_other_region/intron/H3K36me3
15:39738256_GA	ieQTL-specific	single	0.07463	isoform	ENST00000249776.12	KNSTRN	6.18e-07	0.686257	0.884352	1	0	-	-	outside	-644464	-	-	-	-	intron_other_region/intron
2:109500003_A	Common	single	0.08955	isoform	NM_023016.3	SOWAHC	3.16e-05	2.07454	1.24224	1	0	-	-	outside	-114330	-	-	-	-	intron/promoter_flanking_region
2:109500003_A	Common	single	0.08955	gene	-	SOWAHC	2.87e-05	3.29825	2.73487	1	0	-	-	outside	-114330	-	-	-	-	intron/promoter_flanking_region
18:35972529_G	Common	single	0.0303	isoform	ENST00000624092.1	RP11-294N21.2	5.53e-05	0.442805	2.85681	1	0	-	-	outside	890521	-	-	-	-	exon/promoter/UTR_5
18:35972529_G	Common	single	0.0303	gene	-	RP11-294N21.2	5.53e-05	0.442805	2.85681	1	0	-	-	outside	890521	-	-	-	-	exon/promoter/UTR_5
5:65988183_T	ieQTL-specific	single	0.0597	isoform	NM_001093756.1	TRAPPC13	2.39e-05	1.3181	0.588174	3	2	-	-	outside	363453	-	-	-	-	intron/promoter_flanking_region
2:48383025_CAAAC	ieQTL-specific	single	0.0303	isoform	novel_1218	MSH6	1.55e-05	1.97566	4.16806	3	0	-	-	outside	NA	-	-	-	-	promoter_flanking_region
21:13544348_T	ieQTL-specific	single	0.2985	isoform	ENST00000428809.5	AP001347.6	2.22e-05	0.399043	0.490224	17	15	-	-	outside	-483072	-	-	-	-	-
7:93133368_G	Common	single	0.2537	isoform	NM_152703.3	SAMD9L	2.57e-05	16.9207	0.301123	1	0	-	-	inside	15020	-	-	-	-	exon/exon_and_intron/intron_other_region/intron/enhancer
7:93133368_G	Common	single	0.2537	gene	-	SAMD9L	1.21e-05	35.701	2.28238	1	0	-	-	inside	15033	-	-	-	-	exon/exon_and_intron/intron_other_region/intron/enhancer
12:103932146_T	Gene eQTL-specific	single	0.209	gene	-	C12orf73	2.08e-07	-10.8568	-1.33376	14	13	-	-	outside	33579	-	-	-	-	exon/exon_and_intron/intron/promoter/H3K36me3
9:83118093_A	Common	multiple	0.03731	isoform	novel_3039	FRMD3	6.74e-07	2.38619	2.98274	1	0	-	-	outside	NA	-	-	-	-	-
9:83118093_A	Common	multiple	0.03731	isoform	NR_135840.1	LOC105376114	1.48e-05	0.856035	1.52049	1	0	-	-	outside	-590237	-	-	-	-	-
9:83118093_A	Common	multiple	0.03731	gene	-	FRMD3	3.07e-06	2.75006	7.45274	1	0	-	-	outside	442115	-	-	-	-	-
14:89919208_*	ieQTL-specific	single	0.3657	isoform	NM_018319.3	TDP1	3.17e-05	-1.72299	-0.228695	26	25	-	-	outside	-36693	-	-	-	-	intron_other_region/intron
9:112709251_C	ieQTL-specific	single	0.1343	isoform	NM_152786.2	C9orf43	7.51e-06	0.239035	1.27826	23	22	-	-	outside	-701456	-	-	-	-	intron_other_region/intron/H3K36me3
14:24472547_T	ieQTL-specific	single	0.1866	isoform	novel_3702	LOC101927045	2.12e-05	0.278869	0.673597	72	71	-	-	inside	NA	-	-	-	-	intron/H3K36me3
8:42860998_A	Gene eQTL-specific	single	0.03731	gene	-	POMK	4.74e-05	1.66604	1.89108	9	8	-	-	outside	-232507	-	-	-	-	intron_other_region/intron
1:109829526_T	ieQTL-specific	single	0.06716	isoform	novel_2676	CLCC1	1.05e-05	1.26623	0.632166	12	10	-	-	outside	NA	-	-	-	-	intron
1:218314487_A	ieQTL-specific	single	0.08209	isoform	novel_6649	RRP15	5.17e-41	15.0734	6.18522	54	52	-	-	inside	NA	-	-	-	-	intron
1:218314487_A	ieQTL-specific	single	0.08209	isoform	ENST00000366932.3	RRP15	4.41e-10	-23.9367	-0.41112	53	52	-	-	inside	29201	-	-	-	-	intron
1:218314487_A	ieQTL-specific	single	0.08209	isoform	novel_6648	RRP15	1.73e-43	10.9308	6.17911	54	52	-	-	inside	NA	-	-	-	-	intron
16:20589931_G	ieQTL-specific	single	0.2463	isoform	novel_5003	SLC7A5P2	1.39e-05	0.218647	1.30927	30	29	-	-	outside	NA	-	-	-	-	-
1:244985432_C	ieQTL-specific	single	0.306	isoform	ENST00000366523.5	EFCAB2	2.14e-09	0.853122	0.668591	98	97	GTEx-eQTL	-	inside	15564	-	-	-	-	intron
6:83528920_T	ieQTL-specific	single	0.03731	isoform	novel_2341	RWDD2A	1.13e-07	2.07316	3.593	2	0	-	-	outside	NA	-	-	-	-	-
11:59807508_T	Common	single	0.08209	isoform	ENST00000300151.4	MRPL16	2.66e-05	18.6148	0.375003	49	48	-	-	inside	3364	-	-	-	-	exon/exon_and_intron/intron_other_region/intron
11:59807508_T	Common	single	0.08209	gene	-	MRPL16	3.8e-05	18.6393	0.731211	49	48	-	-	inside	3364	-	-	-	-	exon/exon_and_intron/intron_other_region/intron
18:22300601_C	ieQTL-specific	single	0.04478	isoform	ENST00000399722.6	RBBP8	7.4e-05	4.02239	0.495612	1	0	-	-	outside	-633224	-	-	-	-	intron_other_region/intron
1:201526924_*	Common	single	0.04032	isoform	ENST00000606519.1	RNU6-89P	1.47e-05	0.503047	4.33661	1	0	-	-	outside	883283	-	-	-	-	intron
1:201526924_*	Common	single	0.04032	gene	-	RNU6-89P	1.47e-05	0.503047	4.33661	1	0	-	-	outside	883283	-	-	-	-	intron
5:140075661_ATT	ieQTL-specific	single	0.03077	isoform	XM_006714741.2	SLC23A1	3.25e-06	0.518527	4.28534	3	0	-	-	outside	-691108	-	-	-	-	intron_other_region/intron/CTCF_binding_site
12:112933885_A	ieQTL-specific	single	0.1642	isoform	NM_002534.3	OAS1	2.65e-12	-78.0106	-0.553533	120	119	-	-	outside	27109	-	-	-	-	intron_other_region/intron/promoter_flanking_region
22:29516441_G	ieQTL-specific	single	0.5	isoform	XM_005261797.1	THOC5	7.65e-08	-0.413909	-0.512899	11	9	-	GTEx-sQTL	inside	37319	-	-	-	-	intron_other_region/intron/H3K36me3
2:134065904_G	ieQTL-specific	single	0.1567	isoform	XR_001738674.1	RAB3GAP1	4.42e-06	0.747163	0.912287	12	11	-	-	outside	-986360	-	-	-	-	-
7:135096590_*	ieQTL-specific	single	0.0303	isoform	ENST00000465351.5	AKR1B1	8e-05	3.29342	0.76734	1	0	-	-	outside	-637488	-	-	-	-	intron_other_region/intron
19:44480310_A	ieQTL-specific	multiple	0.04478	isoform	NM_001297590.1	CD3EAP	2.41e-05	0.387683	2.29398	1	0	-	-	outside	-925898	-	-	-	-	intron_other_region/intron/H3K36me3
19:44480310_A	ieQTL-specific	multiple	0.04478	isoform	NM_001270892.1	TRAPPC6A	6.52e-06	0.447655	1.9634	3	0	-	-	outside	697933	-	-	-	-	intron_other_region/intron/H3K36me3
1:149103446_T	ieQTL-specific	single	0.3881	isoform	novel_2203	CH17-189H20.1	5.45e-09	1.06997	1.8416	2	0	GTEx-eQTL	GTEx-sQTL	outside	NA	-	-	-	-	exon/promoter/UTR_5
3:112735256_A	Common	single	0.05224	isoform	NM_001190259.1	GCSAM	7.86e-06	11.3738	1.037	2	1	-	-	outside	-601951	-	-	-	-	CTCF_binding_site/promoter_flanking_region
3:112735256_A	Common	single	0.05224	gene	-	GCSAM	2.31e-05	121.303	7.79633	2	1	-	-	outside	-601951	-	-	-	-	CTCF_binding_site/promoter_flanking_region
22:23999152_A	ieQTL-specific	single	0.1045	isoform	ENST00000345044.10	SLC2A11	1e-05	0.243706	1.70424	2	0	-	-	outside	142450	-	-	-	-	intron_other_region/intron
10:97799838_T	Gene eQTL-specific	single	0.3582	gene	-	PYROXD2	1.97e-05	1.03387	3.93106	1	0	-	-	outside	615383	-	-	-	-	-
12:46329407_A	ieQTL-specific	single	0.4254	isoform	novel_2785	LOC105378248	1.04e-05	-0.640535	-0.872664	70	69	-	-	outside	NA	-	-	-	-	-
10:77872074_A	Common	single	0.03731	isoform	ENST00000372371.7	POLR3A	1.39e-05	10.8952	0.40666	1	0	-	-	outside	157471	-	-	-	-	intron_other_region/intron
10:77872074_A	Common	single	0.03731	gene	-	POLR3A	8.15e-06	11.5339	0.841525	1	0	-	-	outside	157471	-	-	-	-	intron_other_region/intron
3:68311572_A	ieQTL-specific	single	0.03731	isoform	XM_005264722.1	FRMD4B	2.96e-05	0.518183	5.28758	4	3	-	-	outside	1042125	-	-	-	-	intron
4:184928752_C	ieQTL-specific	single	0.3657	isoform	XM_017007867.1	PRIMPOL	1.88e-05	0.509149	0.344485	2	0	-	-	outside	279017	-	-	-	-	H3K36me3
14:78001157_C	ieQTL-specific	single	0.1194	isoform	NM_001312660.1	GSTZ1	5.29e-05	0.555772	0.873856	11	9	-	-	outside	680271	-	-	-	-	intron
2:241114111_A	ieQTL-specific	single	0.1045	isoform	ENST00000464344.6	MTERF4	1.46e-05	-2.04772	-0.526948	35	34	-	GTEx-sQTL	outside	-11779	-	-	-	-	exon/exon_and_intron/intron_other_region/intron/UTR_3
2:241114111_A	ieQTL-specific	single	0.1045	isoform	novel_2599	MTERF4	2.13e-16	2.72477	1.69767	36	34	-	GTEx-sQTL	outside	NA	-	-	-	-	exon/exon_and_intron/intron_other_region/intron/UTR_3
2:241114111_A	ieQTL-specific	single	0.1045	isoform	NR_028050.1	MTERF4	3.6e-05	-1.45059	-0.557704	36	34	-	GTEx-sQTL	outside	-11779	-	-	-	-	exon/exon_and_intron/intron_other_region/intron/UTR_3
3:149789718_T	ieQTL-specific	single	0.04478	isoform	XR_001739990.1	RNF13	4.88e-06	1.12098	1.26094	2	1	-	-	outside	-23020	-	-	-	-	intron_other_region/intron
1:151946895_G	ieQTL-specific	single	0.07463	isoform	novel_844	CDC42SE1	5.88e-05	2.0091	1.38655	27	26	-	-	outside	NA	-	-	-	-	H3K36me3
4:118049480_G	ieQTL-specific	single	0.1045	isoform	novel_6004	SYNPO2	3e-06	0.364045	2.45977	4	3	-	-	outside	NA	-	-	-	-	intron
14:20282676_T	ieQTL-specific	single	0.08955	isoform	NM_005484.3	PARP2	2.07e-07	10.5124	1.00848	43	14	-	GTEx-sQTL	outside	-60937	-	-	-	-	intron_other_region/intron/H3K36me3
16:10328121_A	ieQTL-specific	single	0.03731	isoform	novel_4416	ATF7IP2	4.1e-06	0.801005	1.51419	3	2	-	-	inside	NA	-	-	-	-	intron
7:91105642_T	ieQTL-specific	single	0.05224	isoform	ENST00000394564.5	AKAP9	9.96e-06	4.06765	0.563933	9	8	-	-	outside	-835283	-	-	-	-	intron/H3K36me3
9:121524398_A	ieQTL-specific	single	0.03731	isoform	novel_4576	PSMD5-AS1	5.78e-05	1.22306	2.22779	1	0	-	-	outside	NA	-	-	-	-	-
13:110509297_*	Common	single	0.1493	isoform	NM_001242882.1	NAXD	2.13e-05	0.323949	0.987649	1	0	-	-	outside	-106162	-	-	-	-	intron
13:110509297_*	Common	single	0.1493	gene	-	NAXD	2.13e-05	0.323949	0.987649	1	0	-	-	outside	-106162	-	-	-	-	intron
2:63906298_C	ieQTL-specific	single	0.0597	isoform	XM_005264538.1	UGP2	6.72e-05	-2.83	-0.5536	68	67	-	GTEx-sQTL	outside	65349	-	-	-	-	intron_other_region/intron/H3K36me3
19:14700565_T	ieQTL-specific	single	0.1642	isoform	ENST00000292530.10	ZNF333	1.46e-05	0.294648	0.825343	31	30	GTEx-eQTL	-	inside	10465	-	-	-	-	exon/exon_and_intron/intron/UTR_5/H3K36me3
3:121768392_C	ieQTL-specific	single	0.1343	isoform	NM_001023571.3	IQCB1	1.01e-05	1.40038	0.455261	60	59	GTEx-eQTL	-	outside	66687	-	-	-	-	-
1:170679389_GTTTTATTTTATTTTA	Common	multiple	0.03788	isoform	XM_011509307.2	KIFAP3	2.05e-07	13.5773	0.97321	3	0	-	-	outside	-604648	-	-	-	-	intron
1:170679389_GTTTTATTTTATTTTA	Common	multiple	0.03788	isoform	NM_006902.4	PRRX1	1.41e-10	1.23353	6.85296	3	0	-	-	inside	15218	-	-	-	-	intron
1:170679389_GTTTTATTTTATTTTA	Common	multiple	0.03788	isoform	NM_001204514.1	KIFAP3	7.2e-08	5.91487	1.03407	2	0	-	-	outside	-604651	-	-	-	-	intron
1:170679389_GTTTTATTTTATTTTA	Common	multiple	0.03788	isoform	NM_152281.2	GORAB	4.96e-06	6.16249	0.626015	3	0	-	-	outside	147268	-	-	-	-	intron
1:170679389_GTTTTATTTTATTTTA	Common	multiple	0.03788	isoform	NM_014970.3	KIFAP3	2.84e-10	37.3082	1.31237	2	0	-	-	outside	-604651	-	-	-	-	intron
1:170679389_GTTTTATTTTATTTTA	Common	multiple	0.03788	gene	-	KIFAP3	2.08e-10	73.4082	4.6411	2	0	-	-	outside	-594181	-	-	-	-	intron
1:170679389_GTTTTATTTTATTTTA	Common	multiple	0.03788	gene	-	PRRX1	1.41e-10	1.23353	6.85296	3	0	-	-	inside	16662	-	-	-	-	intron
1:81750316_G	Common	single	0.03731	isoform	novel_2201	RP11-147G16.1	1.98e-06	3.49273	3.30126	8	6	-	-	outside	NA	-	-	-	-	intron
1:81750316_G	Common	single	0.03731	gene	-	RP11-147G16.1	2.18e-07	4.93	12.3559	1	0	-	-	outside	510817	-	-	-	-	intron
10:88059354_A	ieQTL-specific	single	0.04478	isoform	ENST00000298784.5	FAM35A	4.63e-05	0.87383	0.817428	1	0	-	-	outside	964159	-	-	-	-	promoter_flanking_region
18:8529222_T	ieQTL-specific	single	0.1791	isoform	ENST00000609094.2	RALBP1	1.1e-05	0.91316	0.316959	1	0	-	-	outside	-946447	-	-	-	-	promoter_flanking_region
5:65849610_T	ieQTL-specific	single	0.3284	isoform	XM_017009697.1	CENPK	3.27e-06	0.840789	0.694293	25	24	-	-	outside	-286416	-	-	-	-	intron
14:23747302_CA	ieQTL-specific	single	0.03731	isoform	ENST00000555702.5	SLC7A7	1.11e-05	3.45822	1.22502	9	4	-	-	outside	-927491	-	-	-	-	-
12:124308462_T	ieQTL-specific	single	0.03731	isoform	NR_110375.1	THRIL	7.04e-07	0.630842	2.17532	16	14	-	-	outside	718961	-	-	-	-	intron
8:103111459_T	ieQTL-specific	multiple	0.05224	isoform	novel_6251	RRM2B	2.17e-05	0.724346	1.8573	65	0	-	-	outside	NA	-	-	-	-	CTCF_binding_site/promoter_flanking_region
8:103111459_T	ieQTL-specific	multiple	0.05224	isoform	novel_1875	KB-1507C5.2	1.85e-05	3.83035	2.15309	1	0	-	-	outside	NA	-	-	-	-	CTCF_binding_site/promoter_flanking_region
15:23016571_C	ieQTL-specific	single	0.4478	isoform	ENST00000615383.4	TUBGCP5	2.68e-18	-1.83919	-0.730126	65	63	-	-	inside	23102	-	-	-	-	intron_other_region/intron/H3K36me3
7:55762239_T	ieQTL-specific	single	0.4254	isoform	novel_6269	PSPH	4.83e-16	0.984989	0.859502	77	75	GTEx-eQTL	GTEx-sQTL	outside	NA	-	-	-	-	-
7:55762239_T	ieQTL-specific	single	0.4254	isoform	novel_6268	PSPH	2.26e-16	1.0696	0.948226	93	76	GTEx-eQTL	GTEx-sQTL	outside	NA	-	-	-	-	-
17:39489986_A	ieQTL-specific	single	0.09701	isoform	XM_011525326.2	PIP4K2B	5.07e-05	0.596033	0.931302	3	0	-	-	outside	-690021	-	-	-	-	intron
4:152949170_C	ieQTL-specific	single	0.03731	isoform	NR_045605.1	MND1	3e-05	1.4001	1.3794	3	1	-	-	outside	-395478	-	-	-	-	intron
5:138462324_C	ieQTL-specific	single	0.05224	isoform	novel_3375	SIL1	4.98e-05	0.491852	1.53704	4	1	-	-	outside	NA	-	-	-	-	-
11:58921333_A	ieQTL-specific	single	0.03731	isoform	novel_6613	MPEG1	2.29e-07	1.258	3.01678	6	4	-	-	outside	NA	-	-	-	-	intron_other_region/intron
5:69200953_G	ieQTL-specific	single	0.3657	isoform	NM_033281.5	MRPS36	4.51e-08	18.4878	0.578086	9	1	GTEx-eQTL	GTEx-sQTL	outside	-16792	-	-	-	-	intron
1:22032102_A	ieQTL-specific	single	0.4627	isoform	NR_023918.2	LINC00339	7.88e-08	-0.724591	-0.722424	9	8	-	-	outside	6912	-	-	-	-	promoter
1:22032102_A	ieQTL-specific	single	0.4627	isoform	novel_5898	LINC00339	3.84e-09	-1.46799	-0.729616	10	8	-	-	outside	NA	-	-	-	-	promoter
20:38444448_G	ieQTL-specific	single	0.1194	isoform	ENST00000423536.5	RP4-564F22.2	5.34e-09	0.77321	1.68823	59	55	GTEx-eQTL	GTEx-sQTL	outside	-13382	-	-	-	-	-
20:38444448_G	ieQTL-specific	single	0.1194	isoform	novel_4823	RP4-564F22.2	1.71e-25	2.90552	4.18662	57	55	GTEx-eQTL	GTEx-sQTL	outside	NA	-	-	-	-	-
6:32966664_A	ieQTL-specific	single	0.4328	isoform	ENST00000374825.8	BRD2	1.13e-08	1.94234	0.622944	20	19	-	-	outside	-1995	-	-	-	-	intron_other_region/intron/promoter
1:95060134_ACACACACACACACAC	ieQTL-specific	single	0.04688	isoform	NR_103483.1	RWDD3	1.26e-05	0.670362	0.842163	4	3	-	-	outside	-174020	-	-	-	-	intron_other_region/intron/H3K36me3
2:227547016_G	ieQTL-specific	single	0.0597	isoform	ENST00000396588.6	AC097662.2	2.13e-12	0.523196	2.44484	58	57	-	-	outside	-221830	-	-	-	-	intron/H3K36me3
7:154689611_T	Common	single	0.03731	isoform	novel_5302	AC099552.4	4.44e-07	0.782313	4.49605	58	55	-	-	outside	NA	-	-	-	-	intron
7:154689611_T	Common	single	0.03731	isoform	ENST00000404289.1	AC099552.4	1.47e-07	2.21469	3.39677	56	55	-	-	outside	508825	-	-	-	-	intron
7:154689611_T	Common	single	0.03731	isoform	novel_5299	AC099552.4	3.97e-05	0.326599	4.5361	58	55	-	-	outside	NA	-	-	-	-	intron
7:154689611_T	Common	single	0.03731	gene	-	AC099552.4	7.17e-06	7.56925	20.7377	1	0	-	-	outside	508844	-	-	-	-	intron
14:73141833_C	ieQTL-specific	single	0.1269	isoform	ENST00000555011.2	RP3-414A15.10	6.81e-06	0.888555	1.15848	2	1	-	-	outside	491945	-	-	-	-	intron
9:67888530_T	Common	single	0.2463	isoform	ENST00000478048.5	CBWD3	1.37e-05	-29.2199	-0.380616	1	0	-	-	outside	-353425	-	-	-	-	intron
9:67888530_T	Common	single	0.2463	gene	-	CBWD3	1.61e-05	-30.4011	-1.74398	1	0	-	-	outside	-343472	-	-	-	-	intron
14:104890566_GTGGA	Gene eQTL-specific	single	0.04478	gene	-	IGHG2	3.97e-11	374.94	13.6889	5	0	-	-	outside	754224	-	-	-	-	intron
3:173483688_C	Common	single	0.07463	isoform	ENST00000241261.6	TNFSF10	2.27e-05	35.8444	0.783416	23	22	-	-	outside	-960181	-	-	-	-	intron
3:173483688_C	Common	single	0.07463	gene	-	TNFSF10	2.63e-05	40.5513	2.37684	23	22	-	-	outside	-960181	-	-	-	-	intron
5:65616150_C	Common	single	0.1194	isoform	ENST00000514814.5	CENPK	7.64e-07	6.09547	0.436045	68	67	GTEx-eQTL	-	outside	-52982	-	-	-	-	intron_other_region/intron/H3K36me3
5:65616150_C	Common	single	0.1194	isoform	ENST00000396679.5	CENPK	1.41e-05	14.9155	0.38072	68	67	GTEx-eQTL	-	outside	-52979	-	-	-	-	intron_other_region/intron/H3K36me3
5:65616150_C	Common	single	0.1194	gene	-	CENPK	1.1e-06	28.7415	4.62826	68	67	GTEx-eQTL	-	outside	-52956	-	-	-	-	intron_other_region/intron/H3K36me3
14:20281460_A	ieQTL-specific	single	0.08955	isoform	NM_005484.3	PARP2	2.07e-07	10.5124	1.00848	43	14	-	GTEx-sQTL	outside	-62153	-	-	-	-	intron_other_region/intron/H3K36me3
1:179916804_A	ieQTL-specific	single	0.2313	isoform	ENST00000528443.6	TOR1AIP1	1.12e-12	2.04891	1.61969	62	58	GTEx-eQTL	GTEx-sQTL	inside	34763	-	-	-	-	intron
3:46086340_C	Gene eQTL-specific	single	0.06716	gene	-	LZTFL1	4.82e-05	3.78817	3.11271	2	0	-	-	outside	-170298	-	-	-	-	exon/UTR_5
8:29771230_*	Common	single	0.07463	isoform	ENST00000623026.1	CTD-2373N4.3	2.95e-05	0.390446	1.33714	2	0	-	-	outside	-781114	-	-	-	-	intron
8:29771230_*	Common	single	0.07463	gene	-	CTD-2373N4.3	2.95e-05	0.390446	1.33714	1	0	-	-	outside	-781114	-	-	-	-	intron
11:86308617_T	Common	single	0.09701	isoform	NM_016401.3	C11orf73	1.43e-06	30.047	0.225919	15	14	GTEx-eQTL	GTEx-sQTL	inside	6407	-	-	-	-	intron
11:86308617_T	Common	single	0.09701	gene	-	C11orf73	1.98e-06	40.6386	1.54355	15	14	GTEx-eQTL	GTEx-sQTL	inside	6407	-	-	-	-	intron
17:45277250_T	ieQTL-specific	single	0.1343	isoform	ENST00000590522.1	CTD-2020K17.1	3.41e-05	0.283692	1.49312	8	5	-	-	outside	-56918	-	-	-	-	intron_other_region/intron/CTCF_binding_site/promoter_flanking_region
16:71107263_T	ieQTL-specific	single	0.07463	isoform	novel_997	AARS	3.61e-05	2.26223	0.471494	1	0	-	-	outside	NA	-	-	-	-	intron_other_region/intron
2:63897588_A	ieQTL-specific	single	0.0597	isoform	XM_005264538.1	UGP2	6.72e-05	-2.83	-0.5536	68	67	-	GTEx-sQTL	outside	56639	-	-	-	-	exon/UTR_3
5:139932222_*	Common	single	0.2388	isoform	ENST00000516404.1	SNORA74D	8.53e-05	0.319629	0.777686	2	1	-	-	outside	656043	-	-	-	-	intron_other_region/intron
5:139932222_*	Common	single	0.2388	gene	-	SNORA74D	8.53e-05	0.319629	0.777686	2	1	-	-	outside	656043	-	-	-	-	intron_other_region/intron
7:154687536_T	Common	single	0.03731	isoform	novel_5302	AC099552.4	4.44e-07	0.782313	4.49605	58	55	-	-	outside	NA	-	-	-	-	intron
7:154687536_T	Common	single	0.03731	isoform	ENST00000404289.1	AC099552.4	1.47e-07	2.21469	3.39677	56	55	-	-	outside	510900	-	-	-	-	intron
7:154687536_T	Common	single	0.03731	isoform	novel_5299	AC099552.4	3.97e-05	0.326599	4.5361	58	55	-	-	outside	NA	-	-	-	-	intron
7:154687536_T	Common	single	0.03731	gene	-	AC099552.4	7.17e-06	7.56925	20.7377	1	0	-	-	outside	510919	-	-	-	-	intron
6:26040829_G	Common	single	0.08955	isoform	NM_006355.4	TRIM38	2.17e-05	-1.7835	-0.501125	37	36	-	-	outside	78141	-	-	-	-	-
6:26040829_G	Common	single	0.08955	gene	-	TRIM38	5.13e-06	-4.25862	-0.858593	37	36	-	-	outside	78141	-	-	-	-	-
1:10447734_A	ieQTL-specific	single	0.03731	isoform	novel_1120	PEX14	1.04e-05	0.745313	1.81784	5	3	-	-	outside	NA	-	-	-	-	-
17:19008819_A	Common	single	0.0597	isoform	ENST00000620534.1	RN7SL627P	2.56e-06	1.15876	2.15383	7	0	-	-	outside	168202	-	-	-	-	intron
17:19008819_A	Common	single	0.0597	gene	-	RN7SL627P	2.56e-06	1.15876	2.15383	7	0	-	-	outside	168202	-	-	-	-	intron
3:100397969_C	ieQTL-specific	single	0.1269	isoform	NM_001085451.1	LNP1	1.14e-06	2.4223	0.539728	25	24	GTEx-eQTL	-	outside	-3223	-	-	-	-	intron_other_region/intron
3:98088155_T	ieQTL-specific	single	0.1045	isoform	NM_001323364.1	ST3GAL6	3.02e-06	0.458551	1.2563	2	0	-	-	outside	-644548	-	-	-	-	-
7:38370653_G	ieQTL-specific	single	0.4552	isoform	ENST00000390344.2	TRGV5	5.2e-10	4.56476	0.58741	22	0	GTEx-eQTL	-	outside	-20631	-	-	-	-	intron/CTCF_binding_site
14:21487771_G	Common	single	0.2836	isoform	ENST00000613569.4	TOX4	1.23e-06	-11.0763	-0.140419	7	6	GTEx-eQTL	-	inside	11017	-	-	-	-	exon/exon_and_intron/intron/H3K36me3
14:21487771_G	Common	single	0.2836	gene	-	TOX4	2.94e-06	-16.3086	-0.499115	7	6	GTEx-eQTL	-	inside	11175	-	-	-	-	exon/exon_and_intron/intron/H3K36me3
15:44662647_A	ieQTL-specific	single	0.03731	isoform	NM_001145112.1	PATL2	2.47e-05	0.672569	2.617	1	0	-	-	outside	14241	-	-	-	-	intron_other_region/intron/promoter
7:30585545_A	Gene eQTL-specific	single	0.3731	gene	-	AC005154.6	4.86e-09	-3.49021	-2.88925	1	0	GTEx-eQTL	GTEx-sQTL	inside	9264	-	-	-	-	exon/exon_and_intron/intron_other_region/intron/promoter_flanking_region
6:30599030_C	ieQTL-specific	single	0.2985	isoform	NM_001077497.2	PRR3	1.86e-10	0.782975	0.867082	6	5	GTEx-eQTL	-	outside	42322	-	-	-	-	promoter_flanking_region
8:85315288_G	ieQTL-specific	single	0.4328	isoform	NM_001099672.2	C8orf59	1.1e-23	8.69247	0.603728	133	130	-	GTEx-sQTL	outside	-94866	-	-	-	-	-
11:325418_G	Gene eQTL-specific	single	0.4328	gene	-	RP11-326C3.12	1.44e-06	-8.79153	-3.95837	1	0	GTEx-eQTL	GTEx-sQTL	outside	-1752	GWAS	2e-12	Eosinophil counts	NR	exon/intron_other_region/intron/CTCF_binding_site/promoter
16:82165993_A	ieQTL-specific	single	0.2985	isoform	XM_011522808.2	MPHOSPH6	3.98e-08	-3.74	-0.32059	49	39	GTEx-eQTL	-	inside	4222	-	-	-	-	intron_other_region/intron/H3K36me3
15:49276904_GT	ieQTL-specific	single	0.2836	isoform	novel_1758	GALK2	1.47e-05	1.00925	0.439567	2	0	-	-	inside	NA	-	-	-	-	intron/enhancer
11:65128765_A	ieQTL-specific	single	0.1716	isoform	novel_2916	LOC102723878	4.29e-05	-0.942879	-0.508839	18	13	-	-	outside	NA	-	-	-	-	exon/exon_and_intron/intron_other_region/intron
2:166263374_A	ieQTL-specific	single	0.03731	isoform	novel_6066	CSRNP3	5e-05	0.282392	7.24083	6	2	-	-	outside	NA	-	-	-	-	intron_other_region/intron
4:107711011_T	ieQTL-specific	single	0.4328	isoform	XM_011532401.1	PAPSS1	3.82e-06	0.670217	0.479755	23	22	-	-	inside	9202	-	-	-	-	intron_other_region/intron
16:53609511_T	ieQTL-specific	single	0.4701	isoform	ENST00000262135.9	RPGRIP1L	1e-05	0.402786	0.371232	11	10	-	GTEx-sQTL	inside	94378	-	-	-	-	intron_other_region/intron
12:27131395_A	Common	single	0.05224	isoform	ENST00000391247.1	RNA5SP354	2.71e-05	0.315416	2.0219	1	0	-	-	outside	-757662	-	-	-	-	intron_other_region/intron
12:27131395_A	Common	single	0.05224	gene	-	RNA5SP354	2.71e-05	0.315416	2.0219	1	0	-	-	outside	-757662	-	-	-	-	intron_other_region/intron
13:44093124_C	ieQTL-specific	single	0.04478	isoform	NM_001316951.1	GPALPP1	4.91e-05	1.50072	0.991232	2	1	-	-	outside	-896405	-	-	-	-	-
15:58138756_T	ieQTL-specific	single	0.05224	isoform	novel_4105	AQP9	4.76e-07	0.366757	2.56474	1	0	-	-	inside	NA	-	-	-	-	exon/exon_and_intron/intron_other_region/intron/promoter/UTR_5
6:96882084_C	ieQTL-specific	single	0.2537	isoform	NM_001143957.2	GPR63	5.3e-05	0.524263	0.523217	7	6	GTEx-eQTL	-	outside	-44607	-	-	-	-	-
19:55851412_T	Common	single	0.03175	isoform	ENST00000585445.1	AC004696.2	3.59e-06	0.605281	4.11756	1	0	-	-	outside	-626718	-	-	-	-	intron/ABC_enhancer
19:55851412_T	Common	single	0.03175	gene	-	AC004696.2	3.59e-06	0.605281	4.11756	1	0	-	-	outside	-625837	-	-	-	-	intron/ABC_enhancer
12:117214867_*	Common	single	0.08209	isoform	ENST00000257572.5	HRK	3.19e-05	0.280718	2.41998	3	2	-	-	outside	-333426	-	-	-	-	exon/UTR_3
12:117214867_*	Common	single	0.08209	gene	-	HRK	3.19e-05	0.280718	2.41998	3	2	-	-	outside	-333426	-	-	-	-	exon/UTR_3
5:164173466_CTTTT	Common	single	0.03731	isoform	novel_2716	LOC102724458	2.48e-05	1.6791	2.1527	1	0	-	-	outside	NA	-	-	-	-	intron_other_region/intron
5:164173466_CTTTT	Common	single	0.03731	gene	-	LOC102724458	2.48e-05	1.6791	2.1527	1	0	-	-	outside	NA	-	-	-	-	intron_other_region/intron
12:106533531_C	ieQTL-specific	single	0.03731	isoform	XM_017019128.1	TCP11L2	1.73e-05	0.355815	2.82393	28	27	-	-	outside	230280	-	-	-	-	intron_other_region/intron
3:137803093_T	ieQTL-specific	single	0.03731	isoform	novel_2846	NCK1-AS1	3.1e-05	0.380965	2.39601	6	5	-	-	outside	NA	-	-	-	-	-
11:125025069_TATATATATGAATATATATATGA	ieQTL-specific	single	0.06349	isoform	novel_2912	RP11-677M14.3	2.14e-05	0.436868	1.05016	3	1	-	-	outside	NA	-	-	-	-	intron
11:59564495_*	ieQTL-specific	single	0.07463	isoform	XM_011544809.2	GLYATL2	1.13e-05	0.454374	1.59429	3	0	-	-	outside	-659166	-	-	-	-	intron_other_region/intron
22:19484811_T	Common	single	0.1343	isoform	NM_003776.3	MRPL40	1.67e-07	-43.1035	-0.179049	26	25	-	-	outside	52910	-	-	-	-	intron/enhancer
22:19484811_T	Common	single	0.1343	gene	-	MRPL40	4.88e-08	-47.5076	-0.368436	26	25	-	-	outside	52910	-	-	-	-	intron/enhancer
3:130500476_A	ieQTL-specific	single	0.08209	isoform	novel_4753	RP11-933H2.4	2.2e-06	0.382954	4.78692	17	11	-	-	outside	NA	-	-	-	-	-
6:27553313_T	ieQTL-specific	single	0.03731	isoform	NM_001243244.1	ZSCAN31	1.82e-06	1.44046	1.40532	112	111	-	-	outside	783062	-	-	-	-	-
11:58229282_G	ieQTL-specific	single	0.1045	isoform	ENST00000532258.1	GLYATL2	1.42e-05	0.488453	1.61739	50	49	-	-	outside	615244	-	-	-	-	-
17:78133261_C	ieQTL-specific	single	0.08955	isoform	ENST00000591952.5	AFMID	2.82e-05	1.72242	1.02099	5	2	-	GTEx-sQTL	outside	-54100	-	-	-	-	intron/promoter
4:106309307_*	Gene eQTL-specific	single	0.291	gene	-	TBCK	3.04e-05	3.89139	0.591396	2	1	-	-	inside	12188	-	-	-	-	intron_other_region/intron
15:81687314_A	ieQTL-specific	single	0.06716	isoform	ENST00000258884.4	FAM108C1	3.54e-07	0.443505	1.32389	6	4	-	-	outside	992012	-	-	-	-	intron_other_region/intron
2:177264662_TGGCGGCGGC	ieQTL-specific	single	0.3657	isoform	novel_4019	NFE2L2	5.67e-07	-0.359416	-0.60103	1	0	-	-	inside	NA	-	-	-	-	exon/exon_and_intron/intron_other_region/intron/promoter/UTR_5
6:29676498_T	Common	single	0.3806	isoform	novel_6775	ZFP57	1.06e-07	0.597247	1.32722	24	23	-	-	inside	NA	-	-	-	-	intron_other_region/intron
6:29676498_T	Common	single	0.3806	isoform	novel_6774	ZFP57	1.82e-08	0.585122	1.34821	24	23	-	-	inside	NA	-	-	-	-	intron_other_region/intron
6:29676498_T	Common	single	0.3806	isoform	novel_6292	ZFP57	1.26e-08	0.829828	1.38536	24	23	-	-	inside	NA	-	-	-	-	intron_other_region/intron
6:29676498_T	Common	single	0.3806	gene	-	ZFP57	4.33e-10	3.29249	6.80266	24	23	-	-	inside	4652	-	-	-	-	intron_other_region/intron
16:22138588_C	ieQTL-specific	single	0.08955	isoform	novel_5490	LOC100190986	2.52e-05	0.385485	1.31565	5	3	-	-	outside	NA	-	-	-	-	intron
11:67953979_T	ieQTL-specific	single	0.08955	isoform	ENST00000532534.5	C11orf24	2.28e-05	0.400147	1.77056	15	2	-	-	outside	317937	-	-	-	-	-
5:44689043_*	ieQTL-specific	single	0.0303	isoform	ENST00000505302.1	RP11-53O19.1	4.22e-05	0.840875	1.56296	1	0	-	-	outside	119698	-	-	-	-	-
19:46176010_*	Common	multiple	0.06061	isoform	XM_017027503.1	GNG8	3.63e-06	8.22429	2.34044	4	0	-	-	outside	460232	-	-	-	-	intron_other_region/intron
19:46176010_*	Common	multiple	0.06061	isoform	novel_6090	PPP5C	7.86e-06	0.387353	3.83518	3	0	-	-	outside	NA	-	-	-	-	intron_other_region/intron
19:46176010_*	Common	multiple	0.06061	isoform	novel_6483	GNG8	8.51e-08	0.740043	3.75656	2	0	-	-	outside	NA	-	-	-	-	intron_other_region/intron
19:46176010_*	Common	multiple	0.06061	isoform	XM_017027504.1	GNG8	2.52e-07	3.96492	2.68444	4	0	-	-	outside	463221	-	-	-	-	intron_other_region/intron
19:46176010_*	Common	multiple	0.06061	gene	-	GNG8	7.95e-07	12.9292	7.47788	4	0	-	-	outside	463316	-	-	-	-	intron_other_region/intron
2:65490213_T	Common	single	0.291	isoform	ENST00000485246.3	RN7SL211P	3.74e-05	0.699609	0.45876	3	0	-	-	outside	-583075	-	-	-	-	intron_other_region/intron
2:65490213_T	Common	single	0.291	gene	-	RN7SL211P	3.74e-05	0.699609	0.45876	3	0	-	-	outside	-583075	-	-	-	-	intron_other_region/intron
1:99782193_A	ieQTL-specific	single	0.1343	isoform	NM_001256386.1	LRRC39	6.31e-06	0.231278	1.36851	11	9	-	-	outside	396080	-	-	-	-	-
8:101116872_T	ieQTL-specific	single	0.2985	isoform	XR_001745524.1	FBXO43	7.29e-05	0.254728	0.796025	7	5	-	-	outside	-971055	-	-	-	-	-
14:20484976_*	Common	single	0.05224	isoform	ENST00000336811.10	ANG	8.95e-07	3.70342	1.52404	3	0	-	-	outside	-199200	-	-	-	-	-
14:20484976_*	Common	single	0.05224	gene	-	ANG	8.95e-07	3.70342	1.52404	3	0	-	-	outside	-199200	-	-	-	-	-
19:21566236_C	ieQTL-specific	single	0.09701	isoform	novel_6444	ZNF708	2.24e-06	0.255107	1.79653	7	0	-	-	outside	NA	-	-	-	-	intron_other_region/intron/promoter_flanking_region/H3K36me3
12:1440492_T	ieQTL-specific	single	0.04478	isoform	NM_001294345.1	NINJ2	5.49e-06	2.45114	1.1773	4	0	-	-	outside	-830079	-	-	-	-	intron
16:58243775_T	Gene eQTL-specific	single	0.4254	gene	-	CCDC113	6.59e-06	-1.54086	-1.58851	11	10	-	-	inside	46913	-	-	-	-	exon/exon_and_intron/intron_other_region/intron/CTCF_binding_site/promoter_flanking_region
5:10465713_A	ieQTL-specific	single	0.03731	isoform	XM_017009034.1	CMBL	4.02e-05	3.67941	1.11261	1	0	-	-	outside	-158003	-	-	-	-	intron
12:88444976_A	ieQTL-specific	multiple	0.0597	isoform	XM_011538756.2	CEP290	0.000105463	2.29266	0.490829	3	1	-	-	outside	-302760	-	-	-	-	-
12:88444976_A	ieQTL-specific	multiple	0.0597	isoform	ENST00000548511.5	C12orf29	4.6e-08	1.44187	0.913152	2	1	-	-	outside	409225	-	-	-	-	-
12:88444976_A	ieQTL-specific	multiple	0.0597	isoform	XM_011538759.2	CEP290	8.77e-07	1.56024	0.733886	3	1	-	-	outside	-302760	-	-	-	-	-
11:12406284_G	Common	single	0.05224	isoform	ENST00000532166.5	MICAL2	3.56e-07	0.754814	2.54146	7	0	-	-	outside	210340	-	-	-	-	intron
11:12406284_G	Common	single	0.05224	gene	-	MICAL2	1.43e-06	0.794794	3.66265	1	0	-	-	outside	312277	-	-	-	-	intron
8:65563329_C	ieQTL-specific	single	0.04478	isoform	novel_5276	LOC105375878	1.29e-07	0.616141	5.05034	1	0	-	-	outside	NA	-	-	-	-	-
8:65563329_C	ieQTL-specific	single	0.04478	isoform	novel_2941	LOC105375878	5e-05	2.68549	2.24352	1	0	-	-	outside	NA	-	-	-	-	-
12:54858461_G	ieQTL-specific	single	0.0597	isoform	XM_006719322.3	SMUG1	8.23e-06	3.19813	0.621238	11	1	-	-	outside	-669468	-	-	-	-	promoter_flanking_region
14:89814087_CT	ieQTL-specific	single	0.4242	isoform	novel_6563	EFCAB11	3.98e-05	0.247032	0.872906	1	0	-	-	inside	NA	-	-	-	-	intron_other_region/intron
19:32185077_G	Common	single	0.4403	isoform	ENST00000590247.6	PDCD5	2.78e-05	-28.6431	-0.133835	3	1	-	-	outside	-395990	-	-	-	-	-
19:32185077_G	Common	single	0.4403	gene	-	PDCD5	2.18e-05	-30.2474	-0.271667	3	1	-	-	outside	-395990	-	-	-	-	-
21:14093150_A	ieQTL-specific	single	0.4925	isoform	ENST00000448463.1	AP001347.6	3.53e-20	-3.39659	-0.992864	31	16	GTEx-eQTL	-	inside	65700	-	-	-	-	intron
3:53785319_G	ieQTL-specific	single	0.0597	isoform	NM_018725.3	IL17RB	3.33e-05	19.79	1.006	2	1	-	-	outside	-61230	-	-	-	-	intron
19:1038863_G	Common	single	0.0597	isoform	novel_3086	DAZAP1	7.6e-06	0.693217	0.993147	27	26	-	-	outside	NA	-	-	-	-	exon/promoter/UTR_3
19:1038863_G	Common	single	0.0597	gene	-	DAZAP1	7.6e-06	0.693217	0.993147	27	26	-	-	outside	NA	-	-	-	-	exon/promoter/UTR_3
9:97714297_G	ieQTL-specific	single	0.05224	isoform	ENST00000462523.5	XPA	5.85e-05	1.45288	1.62333	35	34	-	-	outside	-17004	-	-	-	-	promoter_flanking_region
7:140024369_G	ieQTL-specific	single	0.4925	isoform	XM_011516491.2	PARP12	2.15e-09	0.781403	0.926931	12	11	-	GTEx-sQTL	inside	39347	-	-	-	-	exon/UTR_3/H3K36me3
8:70511511_T	Common	single	0.1045	isoform	ENST00000410957.1	RN7SKP29	5.3e-05	0.435667	1.21695	34	33	-	-	outside	811288	-	-	-	-	-
8:70511511_T	Common	single	0.1045	gene	-	RN7SKP29	5.3e-05	0.435667	1.21695	34	33	-	-	outside	811288	-	-	-	-	-
3:133888477_T	ieQTL-specific	single	0.2687	isoform	NM_001042400.1	CEP63	2.14e-05	-1.14587	-0.252171	5	4	-	-	outside	-597577	-	-	-	-	intron_other_region/intron/promoter_flanking_region
16:22544200_G	Common	single	0.1567	isoform	ENST00000563129.2	RP11-20G6.3	1.74e-05	1.20642	0.370521	1	0	-	-	outside	519973	-	-	-	-	enhancer
16:22544200_G	Common	single	0.1567	gene	-	RP11-20G6.3	1.74e-05	1.20642	0.370521	1	0	-	-	outside	519973	-	-	-	-	enhancer
4:69050281_A	Common	single	0.4925	isoform	XR_938852.1	LOC105377265	3.63e-05	0.296631	1.00213	75	63	-	-	inside	6650	-	-	-	-	intron_other_region/intron
4:69050281_A	Common	single	0.4925	isoform	XR_001741714.1	LOC105377265	6.7e-08	0.85035	0.823184	66	63	-	-	inside	11729	-	-	-	-	intron_other_region/intron
4:69050281_A	Common	single	0.4925	gene	-	LOC105377265	1.33e-07	2.09308	8.68499	64	63	-	-	inside	11729	-	-	-	-	intron_other_region/intron
7:102569885_G	ieQTL-specific	single	0.1269	isoform	novel_6746	POLR2J2	1.22e-07	0.897422	1.48089	5	0	-	-	outside	NA	-	-	-	-	exon/exon_and_intron/intron_other_region/intron
5:77530167_T	Gene eQTL-specific	single	0.1045	gene	-	WDR41	1.44e-05	-17.0948	-1.8543	71	70	-	-	inside	90444	-	-	-	-	intron_other_region/intron
15:43762313_A	Common	single	0.08209	isoform	NM_020990.4	CKMT1B	1.29e-05	0.26247	3.365	4	1	-	-	outside	169457	-	-	-	-	intron
15:43762313_A	Common	single	0.08209	gene	-	CKMT1B	1.29e-05	0.26247	3.365	4	1	-	-	outside	169457	-	-	-	-	intron
2:20357487_A	Common	single	0.06818	isoform	NM_001008237.2	TTC32	4.25e-05	10.6057	0.566424	1	0	-	-	outside	-455501	-	-	-	-	-
2:20357487_A	Common	single	0.06818	gene	-	TTC32	2.24e-05	18.1718	1.93667	2	0	-	-	outside	-455501	-	-	-	-	-
5:70438817_T	ieQTL-specific	single	0.03788	isoform	ENST00000380743.8	SMN2	2.51e-08	15.6546	4.79907	6	1	-	-	outside	389206	-	-	-	-	intron/promoter_flanking_region
5:70438817_T	ieQTL-specific	single	0.03788	isoform	ENST00000626847.2	SMN2	2.91e-08	10.5116	5.01509	7	1	-	-	outside	389164	-	-	-	-	intron/promoter_flanking_region
2:101494072_G	ieQTL-specific	single	0.04478	isoform	ENST00000425019.5	MAP4K4	4.9e-05	0.777718	2.31464	2	0	-	-	outside	-203671	-	-	-	-	-
11:35077913_T	ieQTL-specific	single	0.03731	isoform	novel_5134	LOC105376627	1.07e-11	1.90937	7.28768	20	16	-	-	outside	NA	-	-	-	-	-
16:20968791_A	ieQTL-specific	single	0.05224	isoform	novel_5490	LOC100190986	5.6e-06	0.565271	1.92925	5	0	-	-	outside	NA	-	-	-	-	intron_other_region/intron/promoter_flanking_region
7:100741721_T	ieQTL-specific	single	0.0303	isoform	NM_001130820.2	IFT22	5.48e-07	1.44269	0.966951	1	0	-	-	outside	580102	-	-	-	-	intron
7:100741721_T	ieQTL-specific	single	0.0303	isoform	ENST00000621899.4	IFT22	9.08e-10	1.918	1.50431	1	0	-	-	outside	580102	-	-	-	-	intron
17:27009137_G	Common	single	0.06716	isoform	XM_017025271.1	KSR1	8.43e-06	1.62186	0.999914	3	2	-	-	outside	-462013	-	-	-	-	-
17:27009137_G	Common	single	0.06716	gene	-	KSR1	1.56e-05	1.74956	1.9247	3	2	-	-	outside	-447303	-	-	-	-	-
4:121832730_G	ieQTL-specific	single	0.2612	isoform	ENST00000379663.7	EXOSC9	3.68e-11	2.05422	0.621361	43	42	GTEx-eQTL	-	outside	31411	-	-	-	-	intron_other_region/intron/H3K36me3
19:57485509_A	Common	single	0.04478	isoform	NM_001291744.1	ZNF419	9.61e-07	1.55911	3.5115	4	2	-	-	outside	-2201	-	-	-	-	-
19:57485509_A	Common	single	0.04478	gene	-	ZNF419	3.3e-05	1.40675	5.58233	4	2	-	-	outside	-2201	-	-	-	-	-
1:223909052_G	Common	single	0.03731	isoform	novel_1340	GTF2IP20	4.62e-05	0.786023	2.72925	87	86	-	-	outside	NA	-	-	-	-	-
1:223909052_G	Common	single	0.03731	gene	-	GTF2IP20	1.28e-07	4.34233	12.0956	87	86	-	-	outside	83592	-	-	-	-	-
9:5340129_T	ieQTL-specific	single	0.4701	isoform	novel_3910	RLN1	2.26e-06	-0.588862	-0.496511	1	0	-	-	outside	NA	-	-	-	-	promoter
15:66421129_C	Common	single	0.06154	isoform	ENST00000582784.1	MIR4511	6.23e-06	0.283699	2.0708	1	0	-	-	outside	-701797	-	-	-	-	intron
15:66421129_C	Common	single	0.06154	gene	-	MIR4511	6.23e-06	0.283699	2.0708	1	0	-	-	outside	-701797	-	-	-	-	intron
1:7851722_C	ieQTL-specific	single	0.06716	isoform	XM_006710618.3	TNFRSF9	8.23e-07	3.34811	1.15452	2	0	-	-	outside	89885	-	-	-	-	intron_other_region/intron
17:80423017_*	ieQTL-specific	single	0.1567	isoform	XM_006721995.3	RNF213	1.94e-07	10.9953	0.418693	4	3	-	-	outside	161946	-	-	-	-	intron/promoter_flanking_region
1:218317073_C	ieQTL-specific	single	0.08209	isoform	novel_6649	RRP15	5.17e-41	15.0734	6.18522	54	52	-	-	inside	NA	-	-	-	-	intron
1:218317073_C	ieQTL-specific	single	0.08209	isoform	ENST00000366932.3	RRP15	4.41e-10	-23.9367	-0.41112	53	52	-	-	inside	31787	-	-	-	-	intron
1:218317073_C	ieQTL-specific	single	0.08209	isoform	novel_6648	RRP15	1.73e-43	10.9308	6.17911	54	52	-	-	inside	NA	-	-	-	-	intron
8:123146326_C	ieQTL-specific	single	0.194	isoform	XR_928364.1	TBC1D31	6.65e-05	-0.377796	-0.59123	9	8	-	GTEx-sQTL	inside	73647	-	-	-	-	intron/H3K36me3
8:123146326_C	ieQTL-specific	single	0.194	isoform	XM_005251103.1	TBC1D31	2.83e-21	2.02228	1.72697	17	15	-	GTEx-sQTL	inside	73647	-	-	-	-	intron/H3K36me3
8:123146326_C	ieQTL-specific	single	0.194	isoform	NM_145647.3	TBC1D31	2.77e-06	-0.863414	-0.444829	9	8	-	GTEx-sQTL	inside	73647	-	-	-	-	intron/H3K36me3
7:74893130_G	Common	single	0.04545	isoform	novel_2945	STAG3L2	4.94e-07	1.22846	2.79196	5	0	GTEx-eQTL	GTEx-sQTL	outside	NA	-	-	-	-	intron
7:74893130_G	Common	single	0.04545	gene	-	STAG3L2	1.47e-07	8.13478	11.9104	5	0	GTEx-eQTL	GTEx-sQTL	outside	-2518	-	-	-	-	intron
8:42545680_A	ieQTL-specific	single	0.3881	isoform	novel_1691	SMIM19	1.24e-06	-0.513218	-0.42485	2	1	GTEx-eQTL	-	inside	NA	-	-	-	-	intron
13:24970382_*	ieQTL-specific	single	0.08209	isoform	XM_017020845.1	MTMR6	3.35e-05	2.19098	0.79759	3	2	-	-	outside	317130	-	-	-	-	-
16:32649666_T	ieQTL-specific	single	0.0303	isoform	XM_017022865.1	ZNF267	2.45e-05	4.03123	1.32041	1	0	-	-	outside	775899	-	-	-	-	intron
14:94929090_G	Gene eQTL-specific	single	0.127	gene	-	RP11-164H13.1	3.65e-05	2.84458	5.06153	1	0	-	-	outside	-782656	-	-	-	-	-
19:20264157_AC	Common	multiple	0.4403	isoform	ENST00000585816.1	CTC-260E6.6	1.2e-05	-3.15953	-0.635082	53	52	-	-	inside	-25726	-	-	-	-	intron_other_region/intron
19:20264157_AC	Common	multiple	0.4403	isoform	NM_052852.3	ZNF486	1.28e-05	-0.792868	-0.531057	53	52	-	-	outside	96944	-	-	-	-	intron_other_region/intron
19:20264157_AC	Common	multiple	0.4403	isoform	XR_001753753.1	ZNF90	1.24e-06	-0.969422	-0.602126	53	52	-	-	outside	186153	-	-	-	-	intron_other_region/intron
19:20264157_AC	Common	multiple	0.4403	gene	-	ZNF486	1.15e-07	-1.2394	-0.927696	53	52	-	-	outside	96944	-	-	-	-	intron_other_region/intron
19:20264157_AC	Common	multiple	0.4403	gene	-	CTC-260E6.6	1.5e-05	-3.22019	-1.25202	1	0	-	-	inside	57148	-	-	-	-	intron_other_region/intron
19:20264157_AC	Common	multiple	0.4403	gene	-	ZNF682	2.35e-07	-2.42065	-3.6844	53	52	-	-	outside	-224651	-	-	-	-	intron_other_region/intron
5:159697298_A	Common	single	0.2239	isoform	ENST00000408953.3	ZBED8	4.48e-05	0.373519	0.496701	2	1	-	-	outside	702799	-	-	-	-	intron
5:159697298_A	Common	single	0.2239	gene	-	ZBED8	4.48e-05	0.373519	0.496701	2	1	-	-	outside	702799	-	-	-	-	intron
1:161438928_T	Common	single	0.05224	isoform	ENST00000466542.6	FCGR2C	2.07e-05	0.552936	3.12393	4	0	-	-	outside	-142411	-	-	-	-	intron_other_region/intron
1:161438928_T	Common	single	0.05224	gene	-	FCGR2C	3.06e-05	1.78911	8.13233	2	0	-	-	outside	-142410	-	-	-	-	intron_other_region/intron
17:43363310_T	ieQTL-specific	single	0.1269	isoform	novel_4986	CTD-3014M21.1	2.47e-05	0.217056	1.904	3	2	-	-	outside	NA	-	-	-	-	-
12:103961180_TAA	ieQTL-specific	single	0.209	isoform	XM_017019916.1	C12orf73	3.23e-09	1.47429	0.687633	29	28	-	-	inside	-3436	-	-	-	-	intron_other_region/intron
12:50214258_GAA	ieQTL-specific	single	0.2463	isoform	NM_001257133.1	COX14	6.96e-06	5.45634	1.10924	38	17	-	GTEx-sQTL	outside	102278	-	-	-	-	intron_other_region/intron
10:73758851_TTG	ieQTL-specific	single	0.05224	isoform	NM_001142353.2	PPP3CB	9e-05	2.82459	0.588333	42	41	-	-	outside	-262827	-	-	-	-	intron/promoter_flanking_region/H3K36me3
15:44288554_*	Common	single	0.03125	isoform	novel_7039	SERINC4	1.5e-10	0.736836	6.1403	2	0	-	-	outside	NA	-	-	-	-	promoter/H3K36me3
15:44288554_*	Common	single	0.03125	gene	-	SERINC4	1.5e-10	0.736836	6.1403	2	0	-	-	outside	NA	-	-	-	-	promoter/H3K36me3
2:58151739_*	Common	single	0.04478	isoform	novel_5417	LOC105377632	4.81e-06	0.75237	3.68809	9	5	-	-	outside	NA	-	-	-	-	intron
2:58151739_*	Common	single	0.04478	gene	-	LOC105377632	4.81e-06	0.75237	3.68809	9	5	-	-	outside	NA	-	-	-	-	intron
6:29140556_C	ieQTL-specific	single	0.03731	isoform	NM_001243244.1	ZSCAN31	1.82e-06	1.44046	1.40532	112	111	-	-	outside	-804181	-	-	-	-	-
17:70144938_C	ieQTL-specific	single	0.03731	isoform	novel_7014	ABCA10	4.53e-06	1.8752	3.89045	3	0	-	-	outside	NA	-	-	-	-	intron_other_region/intron/CTCF_binding_site
4:118304785_T	ieQTL-specific	single	0.07463	isoform	ENST00000602520.5	SNHG8	3.12e-09	101.923	1.49526	14	12	-	GTEx-sQTL	outside	26077	-	-	-	-	intron_other_region/intron
6:32455632_C	Common	single	0.2313	isoform	ENST00000395388.6	HLA-DRA	9.4e-25	1346.74	2.15687	12	11	-	-	outside	15791	-	-	-	-	-
6:32455632_C	Common	single	0.2313	gene	-	HLA-DRA	9.4e-25	1346.74	2.15687	12	11	-	-	outside	15791	-	-	-	-	-
1:111184247_A	ieQTL-specific	single	0.194	isoform	XM_011540707.1	DRAM2	7.05e-15	4.93913	2.29407	2	1	-	GTEx-sQTL	outside	-44156	-	-	-	-	exon/UTR_3/H3K36me3
8:123418460_T	ieQTL-specific	single	0.04918	isoform	ENST00000327098.9	TBC1D31	9.7e-08	0.549338	2.07297	1	0	-	-	outside	345748	-	-	-	-	intron
11:8530369_T	ieQTL-specific	single	0.4179	isoform	XM_011520294.1	STK33	1.39e-05	1.28834	0.561124	8	7	-	-	inside	63920	-	-	-	-	intron_other_region/intron
6:31395733_T	Common	single	0.1119	isoform	ENST00000606743.1	XXbac-BPG181B23.7	1.62e-08	0.349804	2.37962	3	1	-	GTEx-sQTL	outside	-238	-	-	-	-	intron_other_region/intron/H3K36me3
6:31395733_T	Common	single	0.1119	gene	-	XXbac-BPG181B23.7	1.62e-08	0.349804	2.37962	1	0	-	GTEx-sQTL	outside	-238	-	-	-	-	intron_other_region/intron/H3K36me3
7:55783145_G	ieQTL-specific	single	0.4254	isoform	novel_6269	PSPH	4.83e-16	0.984989	0.859502	77	75	GTEx-eQTL	GTEx-sQTL	outside	NA	-	-	-	-	-
7:55783145_G	ieQTL-specific	single	0.4254	isoform	novel_6268	PSPH	2.26e-16	1.0696	0.948226	93	76	GTEx-eQTL	GTEx-sQTL	outside	NA	-	-	-	-	-
12:25192070_C	ieQTL-specific	single	0.1716	isoform	ENST00000555151.5	LYRM5	4.19e-06	-1.52308	-0.396429	10	9	-	-	outside	-3206	-	-	-	-	intron_other_region/intron
3:123607420_*	Common	single	0.4925	isoform	ENST00000470449.1	RP11-202D20.1	7.64e-06	0.157933	0.576398	3	2	-	-	inside	21865	-	-	-	-	intron/promoter_flanking_region
3:123607420_*	Common	single	0.4925	gene	-	RP11-202D20.1	2.43e-06	0.309367	0.948979	1	0	-	-	inside	21879	-	-	-	-	intron/promoter_flanking_region
5:77506475_A	Gene eQTL-specific	single	0.1045	gene	-	WDR41	1.44e-05	-17.0948	-1.8543	71	70	-	-	inside	114136	-	-	-	-	intron_other_region/intron
20:7771719_T	Common	single	0.1418	isoform	ENST00000378641.7	PLCB1	3.19e-05	0.156269	2.29808	1	0	-	-	outside	-360418	GWAS	3e-06	Adverse response to chemotherapy (neutropenia/leucopenia) (cisplatin)	SFRS13AP2	-
20:7771719_T	Common	single	0.1418	gene	-	PLCB1	3.19e-05	0.156269	2.29808	1	0	-	-	outside	-305531	GWAS	3e-06	Adverse response to chemotherapy (neutropenia/leucopenia) (cisplatin)	SFRS13AP2	-
1:223677152_C	Common	single	0.06716	isoform	ENST00000414423.6	WDR26	3.96e-05	6.98836	0.38902	5	3	-	-	outside	757147	-	-	-	-	-
1:223677152_C	Common	single	0.06716	gene	-	WDR26	4.82e-05	10.2302	1.16332	5	3	-	-	outside	759881	-	-	-	-	-
7:22544660_G	ieQTL-specific	single	0.05224	isoform	novel_6277	GPNMB	2.35e-07	0.424001	2.05826	9	8	-	-	outside	NA	-	-	-	-	intron_other_region/intron/H3K36me3
1:73775037_A	ieQTL-specific	single	0.06716	isoform	novel_4166	LRRIQ3	1.72e-06	0.346061	1.54491	4	2	-	-	outside	NA	-	-	-	-	-
16:90066378_C	ieQTL-specific	single	0.08955	isoform	XM_017023046.1	FANCA	1.37e-05	0.295149	1.5954	18	17	-	GTEx-sQTL	outside	-249720	-	-	-	-	intron_other_region/intron
4:118283696_A	ieQTL-specific	single	0.07463	isoform	ENST00000602520.5	SNHG8	3.12e-09	101.923	1.49526	14	12	-	GTEx-sQTL	outside	4988	-	-	-	-	intron_other_region/intron/H3K36me3
9:97914884_C	Common	single	0.1493	isoform	XM_005252049.4	TRMO	1.75e-05	-1.84504	-0.410831	5	4	GTEx-eQTL	-	inside	7643	-	-	-	-	intron_other_region/intron/H3K36me3
9:97914884_C	Common	single	0.1493	isoform	ENST00000375119.7	TRMO	6.38e-05	-3.64389	-0.364754	5	4	GTEx-eQTL	-	inside	7686	-	-	-	-	intron_other_region/intron/H3K36me3
9:97914884_C	Common	single	0.1493	gene	-	TRMO	6.5e-07	-6.27002	-2.08722	5	4	GTEx-eQTL	-	inside	7686	-	-	-	-	intron_other_region/intron/H3K36me3
17:47490229_*	Common	single	0.3358	isoform	novel_77	MRPL45P2	1.41e-24	11.0524	1.11437	64	63	-	-	inside	NA	-	-	-	-	exon
17:47490229_*	Common	single	0.3358	gene	-	MRPL45P2	4.57e-23	13.5609	2.34617	68	65	-	-	inside	2391	-	-	-	-	exon
10:95688408_A	ieQTL-specific	single	0.1077	isoform	novel_523	ENTPD1	1.08e-05	2.40018	0.33424	1	0	-	-	outside	NA	-	-	-	-	intron_other_region/intron
4:69127329_C	ieQTL-specific	single	0.1119	isoform	novel_5347	LOC105377265	3.21e-07	0.434237	1.73003	1	0	-	-	outside	NA	-	-	-	-	-
8:109532295_G	Common	single	0.3209	isoform	novel_1269	PKHD1L1	1.2e-05	1.24333	0.34195	80	79	GTEx-eQTL	GTEx-sQTL	inside	NA	-	-	-	-	exon/UTR_3
8:109532295_G	Common	single	0.3209	gene	-	PKHD1L1	3.2e-17	40.2454	2.94493	80	79	GTEx-eQTL	GTEx-sQTL	inside	169819	-	-	-	-	exon/UTR_3
1:245008152_GGT	ieQTL-specific	single	0.306	isoform	ENST00000366523.5	EFCAB2	2.14e-09	0.853122	0.668591	98	97	GTEx-eQTL	-	inside	38284	-	-	-	-	intron
7:150757417_C	ieQTL-specific	single	0.3134	isoform	ENST00000498181.6	GIMAP5	1.95e-05	1.45197	0.861192	2	0	-	-	outside	35165	-	-	-	-	CTCF_binding_site
2:43858500_G	ieQTL-specific	single	0.0303	isoform	XM_017004396.1	PPM1B	1.53e-05	0.626286	2.42746	1	0	-	-	outside	-310302	-	-	-	-	intron
1:74210146_C	Gene eQTL-specific	single	0.1642	gene	-	LRRIQ3	3.51e-06	3.81206	1.93702	24	19	GTEx-eQTL	-	outside	-11945	-	-	-	-	intron/H3K36me3
4:8600564_A	ieQTL-specific	single	0.08209	isoform	ENST00000532937.1	TRMT44	3.38e-06	1.48174	0.922626	1	0	-	-	outside	164425	-	-	-	-	intron
7:131016256_A	ieQTL-specific	single	0.1791	isoform	ENST00000484432.1	ZC3HC1	5.7e-05	1.03343	0.437895	11	10	-	-	outside	-964871	-	-	-	-	intron_other_region/intron/H3K36me3
8:86095170_TTAAATAAA	ieQTL-specific	single	0.4922	isoform	NM_001293320.1	C8orf59	4.76e-07	19.9103	0.518632	2	0	-	-	outside	-874748	-	-	-	-	intron
6:26887275_C	ieQTL-specific	single	0.09701	isoform	novel_6802	BTN3A3	1.84e-32	1.48162	5.3488	7	0	-	-	outside	NA	-	-	-	-	intron_other_region/intron
8:73061045_T	ieQTL-specific	single	0.03788	isoform	NM_001204857.1	TCEB1	6.79e-05	2.54649	0.589738	2	0	-	-	outside	911242	-	-	-	-	intron/H3K36me3
5:114721393_G	ieQTL-specific	single	0.0597	isoform	novel_3962	PGGT1B	6e-05	0.751715	0.944366	3	2	-	-	outside	NA	-	-	-	-	intron_other_region/intron
19:20621952_T	Common	single	0.1642	isoform	ENST00000291750.6	ZNF626	1.64e-05	3.09786	0.585939	54	52	-	-	inside	39644	-	-	-	-	exon/intron_other_region/intron/UTR_3
19:20621952_T	Common	single	0.1642	gene	-	ZNF626	1.64e-05	3.09786	0.585939	54	52	-	-	inside	39644	-	-	-	-	exon/intron_other_region/intron/UTR_3
7:128476298_G	ieQTL-specific	single	0.3209	isoform	novel_4228	METTL2B	1.6e-09	-0.974842	-0.575467	11	10	GTEx-eQTL	GTEx-sQTL	outside	NA	-	-	-	-	intron
7:128476298_G	ieQTL-specific	single	0.3209	isoform	novel_284	METTL2B	5.98e-32	4.82027	1.4576	17	10	GTEx-eQTL	GTEx-sQTL	outside	NA	-	-	-	-	intron
7:128476298_G	ieQTL-specific	single	0.3209	isoform	ENST00000480046.5	METTL2B	1.45e-37	29.845	1.39027	2	1	GTEx-eQTL	GTEx-sQTL	outside	-455	-	-	-	-	intron
7:128476298_G	ieQTL-specific	single	0.3209	isoform	ENST00000262432.12	METTL2B	2.19e-20	-16.5573	-0.646718	12	10	GTEx-eQTL	GTEx-sQTL	outside	-430	-	-	-	-	intron
10:57659351_C	ieQTL-specific	single	0.3134	isoform	XM_011540120.2	TFAM	5.94e-05	-1.86844	-0.224599	3	2	-	-	outside	-726058	-	-	-	-	-
21:25732937_C	ieQTL-specific	single	0.2761	isoform	NM_001320266.1	ATP5J	3.04e-19	17.2181	0.485989	3	1	GTEx-eQTL	GTEx-sQTL	inside	2717	-	-	-	-	intron_other_region/intron/promoter
21:23984249_T	ieQTL-specific	single	0.0597	isoform	novel_1582	AP000476.1	1.21e-05	1.74515	1.19942	40	38	-	-	outside	NA	-	-	-	-	-
2:88963403_T	ieQTL-specific	single	0.04688	isoform	ENST00000410792.1	RNU2-63P	3.14e-06	0.687326	2.21005	1	0	-	-	outside	-946856	-	-	-	-	-
17:76322743_T	ieQTL-specific	single	0.05224	isoform	NM_007292.5	ACOX1	5.5e-05	0.875626	1.35336	2	1	-	-	outside	-343309	-	-	-	-	intron_other_region/intron
17:35235090_G	ieQTL-specific	single	0.403	isoform	NM_144975.3	SLFN5	1.46e-16	12.6731	0.826204	9	7	GTEx-eQTL	-	outside	-7976	-	-	-	-	intron_other_region/intron
18:319329_*	ieQTL-specific	single	0.04839	isoform	novel_2995	ROCK1P1	2.51e-05	0.272669	3.09851	5	0	-	-	outside	NA	-	-	-	-	exon/UTR_3
7:23273552_C	Common	single	0.3955	isoform	XM_017011676.1	GPNMB	2.03e-13	7.62193	0.582939	3	0	-	-	inside	27347	GWAS	1e-28	Blood protein levels	GPNMB	exon/CTCF_binding_site/promoter
7:23273552_C	Common	single	0.3955	isoform	novel_6278	GPNMB	2.04e-05	0.209111	0.681142	1	0	-	-	inside	NA	GWAS	1e-28	Blood protein levels	GPNMB	exon/CTCF_binding_site/promoter
7:23273552_C	Common	single	0.3955	gene	-	GPNMB	2.15e-11	8.0936	3.69908	3	0	-	-	inside	37586	GWAS	1e-28	Blood protein levels	GPNMB	exon/CTCF_binding_site/promoter
3:172662902_CA	ieQTL-specific	single	0.07463	isoform	ENST00000460926.1	PLD1	6.34e-05	4.60911	1.13274	7	6	-	-	outside	-852461	-	-	-	-	intron_other_region/intron
16:13328637_*	Common	single	0.0597	isoform	ENST00000569407.1	CTD-2583P5.3	3.25e-05	0.706844	2.54261	10	8	-	-	outside	569356	-	-	-	-	intron
16:13328637_*	Common	single	0.0597	gene	-	CTD-2583P5.3	3.25e-05	0.706844	2.54261	1	0	-	-	outside	569356	-	-	-	-	intron
1:161512730_T	Common	single	0.1493	isoform	NR_047648.1	FCGR2C	1.5e-08	0.669049	1.53804	1	0	-	-	outside	-68608	-	-	-	-	intron
1:161512730_T	Common	single	0.1493	gene	-	FCGR2C	2.37e-05	1.06783	4.85378	2	0	-	-	outside	-68608	-	-	-	-	intron
11:34884021_A	ieQTL-specific	single	0.306	isoform	XM_011520154.2	APIP	1.01e-07	-0.614468	-0.526536	105	104	GTEx-eQTL	GTEx-sQTL	inside	32368	-	-	-	-	intron_other_region/intron
16:16069142_TA	ieQTL-specific	single	0.03731	isoform	XM_017023353.1	NDE1	1.15e-05	0.696055	1.34634	1	0	-	-	outside	418910	-	-	-	-	intron
9:128199962_A	Common	single	0.03731	isoform	XM_017014185.1	ZER1	1.46e-05	0.798701	1.96724	39	37	-	-	outside	571957	-	-	-	-	exon/exon_and_intron/intron_other_region/intron/UTR_5
9:128199962_A	Common	single	0.03731	gene	-	ZER1	1.46e-05	0.798701	1.96724	39	37	-	-	outside	572545	-	-	-	-	exon/exon_and_intron/intron_other_region/intron/UTR_5
19:52386530_T	ieQTL-specific	multiple	0.04615	isoform	ENST00000602221.5	ZNF578	5.92e-11	0.549207	4.39365	5	1	-	-	outside	-67063	-	-	-	-	intron/H3K36me3
19:52386530_T	ieQTL-specific	multiple	0.04615	isoform	ENST00000334197.11	ZNF347	2.52e-06	1.10648	1.12676	3	1	-	-	outside	772501	-	-	-	-	intron/H3K36me3
19:52386530_T	ieQTL-specific	multiple	0.04615	isoform	ENST00000640955.1	ZNF577	8.34e-07	1.58697	1.49432	2	1	-	-	outside	-498579	-	-	-	-	intron/H3K36me3
2:207708109_T	Common	single	0.0303	isoform	XR_923809.2	LOC105373851	4.73e-05	0.898413	3.27888	3	0	-	-	outside	373792	-	-	-	-	-
2:207708109_T	Common	single	0.0303	gene	-	LOC105373851	4.73e-05	0.898413	3.27888	3	0	-	-	outside	373792	-	-	-	-	-
5:157617468_C	Common	single	0.1567	isoform	NM_017872.4	THG1L	3.39e-06	7.38465	0.211376	22	21	-	-	outside	-113920	-	-	-	-	promoter_flanking_region
5:157617468_C	Common	single	0.1567	gene	-	THG1L	2.11e-05	15.0434	0.516654	22	21	-	-	outside	-113728	-	-	-	-	promoter_flanking_region
16:90079248_G	ieQTL-specific	single	0.08955	isoform	XM_017023046.1	FANCA	1.37e-05	0.295149	1.5954	18	17	-	GTEx-sQTL	outside	-262590	-	-	-	-	intron_other_region/intron
5:77466978_C	Gene eQTL-specific	single	0.1045	gene	-	WDR41	1.44e-05	-17.0948	-1.8543	71	70	-	-	inside	153633	-	-	-	-	intron_other_region/intron
7:37340959_A	ieQTL-specific	single	0.3731	isoform	novel_1914	ELMO1	8.24e-09	1.35272	0.798535	3	0	-	-	inside	NA	-	-	-	-	intron_other_region/intron
4:185524241_G	ieQTL-specific	single	0.1567	isoform	XM_017008762.1	SORBS2	5.62e-06	0.315878	1.28405	30	29	-	-	outside	288015	-	-	-	-	intron_other_region/intron
7:117917276_T	ieQTL-specific	single	0.05224	isoform	ENST00000265437.9	ST7	5.32e-05	2.31988	0.719342	7	4	-	-	outside	963950	-	-	-	-	-
14:92349985_A	ieQTL-specific	single	0.1343	isoform	ENST00000554684.5	SMEK1	4.49e-05	4.46018	0.275234	5	4	-	-	outside	-839841	GWAS	2e-06	Plasma anti-thyroid peroxidase levels	SLC24A4	intron
7:72646839_T	ieQTL-specific	single	0.06716	isoform	novel_2175	PMS2P7	4.8e-05	2.82219	0.967497	2	0	-	-	outside	NA	-	-	-	-	intron_other_region/intron
3:150589092_TAA	ieQTL-specific	single	0.08209	isoform	ENST00000406576.7	EIF2A	2.75e-24	6.63484	1.95776	34	32	-	-	outside	42306	-	-	-	-	intron_other_region/intron
6:36291807_A	ieQTL-specific	single	0.04478	isoform	XM_017011256.1	ZNF76	9.29e-07	0.560013	3.14614	1	0	-	-	outside	1032335	-	-	-	-	exon/exon_and_intron/intron/promoter/UTR_5
6:36291807_A	ieQTL-specific	single	0.04478	isoform	XM_017011249.1	ZNF76	4.06e-05	0.522748	2.47748	2	0	-	-	outside	1032320	-	-	-	-	exon/exon_and_intron/intron/promoter/UTR_5
11:18411450_C	Gene eQTL-specific	single	0.08209	gene	-	LDHC	4.46e-17	5.5394	23.8767	60	22	GTEx-eQTL	-	outside	-847	-	-	-	-	-
3:66386662_T	ieQTL-specific	single	0.2985	isoform	XM_006712956.1	SLC25A26	8.85e-08	0.679068	0.494947	1	0	-	-	inside	165877	GWAS	4e-07	Systolic blood pressure	LRIG1	exon/intron_other_region/intron/UTR_3
5:103655753_A	ieQTL-specific	single	0.1194	isoform	XM_005271938.1	PPIP5K2	7.94e-05	0.831061	0.543532	2	0	-	-	outside	535499	-	-	-	-	intron
15:23000270_G	ieQTL-specific	single	0.4478	isoform	ENST00000615383.4	TUBGCP5	2.68e-18	-1.83919	-0.730126	65	63	-	-	inside	39403	-	-	-	-	intron_other_region/intron/H3K36me3
4:121774733_A	ieQTL-specific	single	0.2612	isoform	ENST00000379663.7	EXOSC9	3.68e-11	2.05422	0.621361	43	42	GTEx-eQTL	-	outside	-26586	-	-	-	-	-
16:20586231_G	ieQTL-specific	single	0.2463	isoform	novel_5003	SLC7A5P2	1.39e-05	0.218647	1.30927	30	29	-	-	outside	NA	-	-	-	-	intron/promoter_flanking_region
3:122350028_A	ieQTL-specific	single	0.2761	isoform	NM_001308326.1	CCDC58	6.64e-22	4.19431	1.38335	20	18	-	-	outside	33203	-	-	-	-	promoter_flanking_region
5:77504143_G	Gene eQTL-specific	single	0.1045	gene	-	WDR41	1.44e-05	-17.0948	-1.8543	71	70	-	-	inside	116468	-	-	-	-	intron_other_region/intron
5:141510362_T	Gene eQTL-specific	single	0.03731	gene	-	VTRNA1-2	5.09e-05	2.46084	4.48241	4	2	-	-	outside	791438	-	-	-	-	intron
14:67280845_*	Common	multiple	0.03731	isoform	XR_943976.2	LOC105370546	5.86e-10	1.86877	4.53585	3	1	-	-	outside	886827	-	-	-	-	intron/open_chromatin_region
14:67280845_*	Common	multiple	0.03731	isoform	ENST00000555452.1	ZFYVE26	2.59e-05	1.18938	1.24935	3	1	-	-	outside	535742	-	-	-	-	intron/open_chromatin_region
14:67280845_*	Common	multiple	0.03731	isoform	XR_943977.2	LOC105370546	2.64e-07	0.564981	4.41391	2	1	-	-	outside	886827	-	-	-	-	intron/open_chromatin_region
14:67280845_*	Common	multiple	0.03731	gene	-	LOC105370546	3.78e-10	2.43375	9.01389	3	1	-	-	outside	886827	-	-	-	-	intron/open_chromatin_region
7:143580642_A	ieQTL-specific	single	0.03731	isoform	XM_005250077.2	TCAF1	3.41e-05	0.888644	1.36925	1	0	-	-	outside	302241	-	-	-	-	open_chromatin_region
3:68306730_C	ieQTL-specific	single	0.05224	isoform	ENST00000492795.1	SUCLG2	7.14e-06	0.823629	1.13604	1	0	-	-	outside	-652123	-	-	-	-	intron/open_chromatin_region
21:13542961_A	ieQTL-specific	single	0.2985	isoform	ENST00000428809.5	AP001347.6	2.22e-05	0.399043	0.490224	17	15	-	-	outside	-484459	-	-	-	-	-
6:32450124_T	ieQTL-specific	single	0.0597	isoform	NM_004640.6	DDX39B	6.71e-12	22.9271	1.57824	374	332	GTEx-eQTL	-	outside	-907649	-	-	-	-	-
7:116492589_A	Common	single	0.209	isoform	ENST00000222693.4	CAV2	4.57e-13	1.33364	2.0176	104	103	-	-	inside	-6800	-	-	-	-	intron_other_region/intron
7:116492589_A	Common	single	0.209	gene	-	CAV2	8.74e-15	1.51714	4.05652	104	103	-	-	inside	205210	-	-	-	-	intron_other_region/intron
6:135506535_G	ieQTL-specific	single	0.2239	isoform	NM_017651.4	AHI1	2.47e-05	-0.899746	-0.56982	13	12	GTEx-eQTL	-	outside	-8770	-	-	-	-	intron/CTCF_binding_site/promoter_flanking_region
8:116186316_A	Common	single	0.03731	isoform	novel_5948	AARD	1.29e-08	2.67565	7.6447	5	2	-	-	outside	NA	-	-	-	-	intron_other_region/intron
8:116186316_A	Common	single	0.03731	gene	-	AARD	1.29e-08	2.67565	7.6447	5	2	-	-	outside	NA	-	-	-	-	intron_other_region/intron
2:206994698_C	ieQTL-specific	single	0.0597	isoform	XM_006712329.3	METTL21A	1.91e-05	0.89354	1.11832	18	17	-	-	outside	630726	-	-	-	-	-
16:18377521_C	ieQTL-specific	single	0.1148	isoform	novel_6529	RP11-1212A22.4	7.71e-06	0.330009	1.23138	1	0	-	-	inside	NA	-	-	-	-	exon
20:2304389_G	ieQTL-specific	single	0.03731	isoform	XM_006723564.3	ITPA	3.25e-05	1.99853	1.3898	70	69	-	-	outside	-904687	-	-	-	-	intron
2:74330060_A	Common	single	0.1716	isoform	ENST00000258105.7	MRPL53	1.6e-07	25.5136	0.264009	5	4	-	GTEx-sQTL	outside	143262	-	-	-	-	intron_other_region/intron
2:74330060_A	Common	single	0.1716	gene	-	MRPL53	1.39e-07	25.7376	0.527031	5	4	-	GTEx-sQTL	outside	143262	-	-	-	-	intron_other_region/intron
3:122376111_T	ieQTL-specific	single	0.2761	isoform	NM_001308326.1	CCDC58	6.64e-22	4.19431	1.38335	20	18	-	-	inside	7120	-	-	-	-	intron_other_region/intron
14:22928290_C	Common	single	0.04478	isoform	ENST00000390533.1	TRAJ4	2.4e-05	0.899376	1.6686	1	0	-	-	outside	386092	-	-	-	-	exon/exon_and_intron/intron_other_region/intron/promoter
14:22928290_C	Common	single	0.04478	gene	-	TRAJ4	2.4e-05	0.899376	1.6686	1	0	-	-	outside	386092	-	-	-	-	exon/exon_and_intron/intron_other_region/intron/promoter
22:26472740_A	ieQTL-specific	single	0.08209	isoform	ENST00000407148.5	TFIP11	8.79e-24	11.0254	6.04464	38	36	-	-	outside	39756	-	-	-	-	intron_other_region/intron/H3K36me3
1:79222635_*	ieQTL-specific	single	0.03226	isoform	XR_001736922.1	IFI44	1.18e-05	3.05273	0.868239	2	1	-	-	outside	574082	-	-	-	-	-
5:140552191_A	ieQTL-specific	single	0.4925	isoform	novel_6809	SRA1	2.49e-08	0.971001	0.746924	24	22	-	GTEx-sQTL	inside	NA	-	-	-	-	intron_other_region/intron
19:41132467_A	Common	single	0.03731	isoform	ENST00000616866.1	CTC-435M10.12	9.1e-06	0.338288	3.13229	1	0	-	-	outside	-241503	-	-	-	-	promoter_flanking_region
19:41132467_A	Common	single	0.03731	gene	-	CTC-435M10.12	9.1e-06	0.338288	3.13229	1	0	-	-	outside	-241503	-	-	-	-	promoter_flanking_region
12:58328734_A	ieQTL-specific	single	0.04098	isoform	NM_023033.3	METTL1	2.03e-07	4.1412	1.73272	2	0	-	-	outside	-556603	-	-	-	-	intron_other_region/intron/CTCF_binding_site
1:81048818_A	ieQTL-specific	single	0.04478	isoform	novel_3744	RP5-887A10.1	5.71e-05	1.32937	1.91552	2	1	-	-	outside	NA	-	-	-	-	-
18:57791533_A	ieQTL-specific	single	0.09701	isoform	novel_6979	WDR7	5.76e-07	0.292103	1.59619	1	0	-	-	outside	NA	-	-	-	-	intron_other_region/intron/promoter_flanking_region/H3K36me3
11:22668338_A	ieQTL-specific	single	0.4925	isoform	NM_177553.2	GAS2	3.8e-06	4.70221	0.813249	1	0	-	-	inside	231	-	-	-	-	SS5/intron/promoter
6:32609485_A	Common	single	0.1269	isoform	XM_011514562.2	HLA-DRB5	5.75e-12	3.14659	2.23797	217	143	-	-	outside	-79169	-	-	-	-	super_enhancer
6:32609485_A	Common	single	0.1269	gene	-	HLA-DRB5	3.87e-12	233.12	4.75833	159	154	-	-	outside	-79169	-	-	-	-	super_enhancer
21:36052818_T	ieQTL-specific	single	0.2164	isoform	XM_011529636.1	SETD4	3.13e-09	1.21702	0.597752	47	46	-	GTEx-sQTL	inside	8000	-	-	-	-	intron_other_region/intron/enhancer
1:206873297_T	ieQTL-specific	multiple	0.03731	isoform	ENST00000367058.7	CR2	5.76e-05	14.1122	1.40574	6	5	-	-	outside	-580932	-	-	-	-	H3K36me3
1:206873297_T	ieQTL-specific	multiple	0.03731	isoform	ENST00000367051.6	CR1	4.39e-05	0.975148	2.27307	7	5	-	-	outside	-622945	-	-	-	-	H3K36me3
15:40552872_A	ieQTL-specific	single	0.1194	isoform	NM_052849.3	C15orf57	7.29e-36	51.005	4.28325	85	82	-	GTEx-sQTL	inside	12185	-	-	-	-	exon/intron_other_region/intron/H3K36me3
19:38267658_A	ieQTL-specific	single	0.04478	isoform	XM_011526403.1	MAP4K1	2.11e-05	1.42755	1.02775	1	0	-	-	outside	350275	-	-	-	-	intron/promoter
19:1039411_G	Common	single	0.0597	isoform	novel_3086	DAZAP1	7.6e-06	0.693217	0.993147	27	26	-	GTEx-sQTL	outside	NA	-	-	-	-	promoter
19:1039411_G	Common	single	0.0597	gene	-	DAZAP1	7.6e-06	0.693217	0.993147	27	26	-	GTEx-sQTL	outside	NA	-	-	-	-	promoter
2:96486408_T	ieQTL-specific	single	0.03226	isoform	XM_011511131.1	ANKRD36	8.38e-06	1.03092	1.67086	1	0	-	-	outside	-626777	-	-	-	-	-
14:93703878_T	ieQTL-specific	single	0.03731	isoform	XM_011536405.2	IFI27L1	8.87e-06	2.25806	0.989941	11	0	-	-	outside	-377429	-	-	-	-	intron
14:93703878_T	ieQTL-specific	single	0.03731	isoform	novel_1764	IFI27L1	4.79e-05	1.84134	0.981001	11	0	-	-	outside	NA	-	-	-	-	intron
1:244325278_G	Common	single	0.4478	isoform	XR_001738563.1	LOC105373262	8.76e-20	4.69766	0.978272	24	13	-	-	outside	-96	-	-	-	-	-
1:244325278_G	Common	single	0.4478	gene	-	LOC105373262	1.18e-18	5.09799	2.85442	24	13	-	-	outside	-96	-	-	-	-	-
4:39484129_C	ieQTL-specific	single	0.2537	isoform	ENST00000508595.6	RPL9	9.5e-10	9.63213	0.371897	7	5	GTEx-eQTL	-	outside	-25209	-	-	-	-	intron
15:71908346_A	ieQTL-specific	single	0.03731	isoform	ENST00000560691.5	LRRC49	2.91e-05	0.325001	3.06604	3	2	-	-	outside	1012808	-	-	-	-	intron_other_region/intron/H3K36me3
20:38500174_G	ieQTL-specific	single	0.1194	isoform	ENST00000423536.5	RP4-564F22.2	5.34e-09	0.77321	1.68823	59	55	-	GTEx-sQTL	outside	-69108	-	-	-	-	intron/H3K36me3
20:38500174_G	ieQTL-specific	single	0.1194	isoform	novel_4823	RP4-564F22.2	1.71e-25	2.90552	4.18662	57	55	-	GTEx-sQTL	outside	NA	-	-	-	-	intron/H3K36me3
12:112401857_A	Common	single	0.4098	isoform	NM_006817.3	ERP29	3.67e-05	38.3197	0.275044	1	0	-	-	outside	388510	-	-	-	-	-
12:112401857_A	Common	single	0.4098	isoform	ENST00000261735.3	ERP29	2.96e-05	39.9744	0.260396	1	0	-	-	outside	388542	-	-	-	-	-
12:112401857_A	Common	single	0.4098	gene	-	ERP29	2.37e-05	92.467	1.11201	1	0	-	-	outside	388542	-	-	-	-	-
7:11922133_C	ieQTL-specific	single	0.1119	isoform	NM_001112706.2	SCIN	6.99e-06	0.325709	1.62855	19	18	-	-	outside	-648443	-	-	-	-	-
18:14010635_*	ieQTL-specific	single	0.2031	isoform	NM_001003674.3	LDLRAD4	4.29e-05	0.656903	0.69809	4	3	-	-	outside	399172	-	-	-	-	exon
5:65852129_C	ieQTL-specific	single	0.3284	isoform	XM_017009697.1	CENPK	3.27e-06	0.840789	0.694293	25	24	-	-	outside	-288935	-	-	-	-	intron
1:89529478_GTC	Common	single	0.05224	isoform	NM_001162536.2	RBMXL1	2.41e-06	0.607983	1.23323	14	13	-	-	outside	-536518	-	-	-	-	intron
1:89529478_GTC	Common	single	0.05224	gene	-	RBMXL1	2.41e-06	0.607983	1.23323	14	13	-	-	outside	-536518	-	-	-	-	intron
3:23606841_A	ieQTL-specific	single	0.194	isoform	novel_3402	NKIRAS1	4.36e-05	0.532754	0.486978	1	0	-	-	outside	NA	-	-	-	-	-
7:65579940_A	ieQTL-specific	single	0.1212	isoform	novel_4651	LOC105375336	5.84e-06	0.171772	1.93002	2	1	-	-	outside	NA	-	-	-	-	ABC_enhancer
15:101199328_T	ieQTL-specific	single	0.08955	isoform	ENST00000560783.1	LINS1	2.41e-05	0.364761	1.0275	9	7	-	-	outside	-625487	-	-	-	-	intron_other_region/intron/promoter
1:218326809_G	ieQTL-specific	single	0.08209	isoform	novel_6649	RRP15	5.17e-41	15.0734	6.18522	54	52	-	-	inside	NA	-	-	-	-	intron
1:218326809_G	ieQTL-specific	single	0.08209	isoform	ENST00000366932.3	RRP15	4.41e-10	-23.9367	-0.41112	53	52	-	-	inside	41523	-	-	-	-	intron
1:218326809_G	ieQTL-specific	single	0.08209	isoform	novel_6648	RRP15	1.73e-43	10.9308	6.17911	54	52	-	-	inside	NA	-	-	-	-	intron
2:169580970_A	ieQTL-specific	single	0.2985	isoform	ENST00000462903.5	PPIG	1.56e-33	4.20995	1.47253	42	40	-	GTEx-sQTL	outside	-3416	-	-	-	-	-
12:55244727_TAG	ieQTL-specific	single	0.08209	isoform	ENST00000549939.1	PYM1	5.59e-06	0.632927	0.897769	26	25	-	-	outside	683029	-	-	-	-	intron
1:244328626_C	Common	single	0.2015	isoform	XR_001738563.1	LOC105373262	7.7e-07	3.62856	0.755635	24	9	-	-	outside	-3444	-	-	-	-	H3K36me3
1:244328626_C	Common	single	0.2015	gene	-	LOC105373262	1.73e-06	3.89406	2.18033	24	9	-	-	outside	-3444	-	-	-	-	H3K36me3
6:31249702_A	ieQTL-specific	single	0.1194	isoform	ENST00000487245.5	HLA-C	6.38e-06	17.9411	2.26471	23	17	GTEx-eQTL	GTEx-sQTL	outside	22348	-	-	-	-	-
10:95713646_T	ieQTL-specific	single	0.4776	isoform	ENST00000452942.6	RP11-429G19.2	1.48e-05	0.439548	0.515297	20	19	-	-	outside	194236	-	-	-	-	intron
2:109912417_T	ieQTL-specific	single	0.03125	isoform	XM_006712552.2	NPHP1	2.62e-05	0.715436	1.86312	2	0	-	-	outside	292594	-	-	-	-	intron
19:51057129_T	ieQTL-specific	single	0.08209	isoform	novel_1742	ZNF613	1.81e-05	0.337098	1.49821	7	5	-	-	outside	NA	-	-	-	-	intron_other_region/intron
11:18709457_G	ieQTL-specific	single	0.1119	isoform	NM_017448.3	LDHC	2.02e-05	0.578798	3.34565	8	1	-	-	outside	297152	-	-	-	-	exon/intron
17:37456349_T	ieQTL-specific	single	0.07463	isoform	ENST00000617516.4	DUSP14	3.7e-05	-4.47093	-0.481885	52	51	GTEx-eQTL	GTEx-sQTL	outside	-33481	-	-	-	-	intron/H3K36me3
11:18461118_A	Common	single	0.06716	isoform	XM_017017722.1	LDHC	2.35e-06	0.482812	4.87689	36	33	GTEx-eQTL	-	outside	48796	-	-	-	-	intron
11:18461118_A	Common	single	0.06716	gene	-	LDHC	8.96e-10	4.9013	21.1263	60	35	GTEx-eQTL	-	outside	48821	-	-	-	-	intron
5:159570981_A	Common	single	0.04478	isoform	NR_132748.1	MIR3142HG	1.46e-07	187.304	2.25158	1	0	-	-	outside	-897269	-	-	-	-	intron
5:159570981_A	Common	single	0.04478	gene	-	MIR3142HG	1.46e-07	187.304	2.25158	1	0	-	-	outside	-867612	-	-	-	-	intron
12:100814236_A	Gene eQTL-specific	single	0.04478	gene	-	ACTR6	8.62e-05	13.8261	1.62393	2	0	-	-	outside	615115	-	-	-	-	intron
2:120145591_C	Common	single	0.403	isoform	NM_024121.2	TMEM185B	1.43e-05	-4.03331	-0.399061	1	0	GTEx-eQTL	-	outside	77817	-	-	-	-	intron/ABC_enhancer/H3K36me3
2:120145591_C	Common	single	0.403	gene	-	TMEM185B	7.98e-05	-4.29955	-0.524784	1	0	GTEx-eQTL	-	outside	77817	-	-	-	-	intron/ABC_enhancer/H3K36me3
10:11677656_A	Common	single	0.1866	isoform	XR_930662.2	LOC105376413	2.85e-05	0.224331	1.42886	4	2	-	-	inside	4373	-	-	-	-	intron_other_region/intron/promoter_flanking_region
10:11677656_A	Common	single	0.1866	gene	-	LOC105376413	2.85e-05	0.224331	1.42886	4	2	-	-	inside	4373	-	-	-	-	intron_other_region/intron/promoter_flanking_region
16:29211253_A	Common	single	0.03731	isoform	ENST00000566749.5	PPP4C	5.09e-06	3.27236	1.25378	5	4	-	-	outside	-864763	-	-	-	-	exon/intron/H3K36me3
16:29211253_A	Common	single	0.03731	gene	-	PPP4C	3.93e-05	5.79534	4.75028	5	4	-	-	outside	-864722	-	-	-	-	exon/intron/H3K36me3
18:23723024_G	ieQTL-specific	single	0.03731	isoform	ENST00000581302.5	RIOK3	4.64e-05	1.94205	1.22142	2	1	-	-	outside	269733	-	-	-	-	intron/promoter_flanking_region
9:37432494_A	ieQTL-specific	single	0.1269	isoform	ENST00000541717.4	MELK	4.82e-06	-2.40669	-0.732406	6	5	-	-	outside	859633	-	-	-	-	branch/intron
10:71379576_T	Common	single	0.4552	isoform	ENST00000623796.1	RP11-327E2.5	3.26e-05	0.278796	0.431573	6	4	-	-	outside	15334	-	-	-	-	intron
10:71379576_T	Common	single	0.4552	gene	-	RP11-327E2.5	3.26e-05	0.278796	0.431573	1	0	-	-	outside	15334	-	-	-	-	intron
1:42972728_T	Common	single	0.2313	isoform	ENST00000431759.5	RP5-848E13.3	5.73e-06	0.179484	1.44745	1	0	GTEx-eQTL	-	inside	13680	-	-	-	-	intron/promoter_flanking_region
1:42972728_T	Common	single	0.2313	gene	-	RP5-848E13.3	1.28e-13	0.759905	2.24824	1	0	GTEx-eQTL	-	inside	13680	-	-	-	-	intron/promoter_flanking_region
14:91062592_*	ieQTL-specific	single	0.07576	isoform	ENST00000356978.8	CALM1	6.26e-05	13.2924	0.705315	2	1	-	-	outside	665610	-	-	-	-	intron
9:35606628_T	Common	single	0.03731	isoform	ENST00000377966.3	RECK	2.48e-07	1.19231	2.24964	2	0	-	-	outside	-429804	-	-	-	-	intron/promoter
9:35606628_T	Common	single	0.03731	gene	-	RECK	2.48e-07	1.19231	2.24964	2	0	-	-	outside	-429804	-	-	-	-	intron/promoter
6:82952380_TA	ieQTL-specific	single	0.1119	isoform	NM_033411.4	RWDD2A	2.53e-05	2.38437	0.389921	10	7	-	-	outside	-240932	-	-	-	-	intron_other_region/intron
22:25510379_A	ieQTL-specific	single	0.1045	isoform	novel_953	CRYBB2P1	1.18e-07	1.33018	3.27631	8	6	-	-	outside	NA	-	-	-	-	-
22:25510379_A	ieQTL-specific	single	0.1045	isoform	novel_1075	CRYBB2P1	1.44e-10	1.78332	3.29025	25	20	-	-	outside	NA	-	-	-	-	-
12:56232184_T	ieQTL-specific	single	0.03731	isoform	novel_4457	SUOX	2.09e-05	0.437482	1.87761	1	0	-	-	outside	NA	-	-	-	-	intron
11:18458654_G	Common	single	0.06716	isoform	XM_017017722.1	LDHC	2.35e-06	0.482812	4.87689	36	33	GTEx-eQTL	-	outside	46332	-	-	-	-	intron
11:18458654_G	Common	single	0.06716	gene	-	LDHC	8.96e-10	4.9013	21.1263	60	35	GTEx-eQTL	-	outside	46357	-	-	-	-	intron
9:62907636_C	Common	single	0.03731	isoform	novel_5257	RP11-111F5.4	1.55e-35	0.749274	13.3799	109	104	-	-	outside	NA	-	-	-	-	-
9:62907636_C	Common	single	0.03731	gene	-	RP11-111F5.4	1.55e-35	0.749274	13.3799	1	0	-	-	outside	NA	-	-	-	-	-
19:35581292_A	ieQTL-specific	single	0.1418	isoform	NM_001099639.1	ZNF146	3.07e-05	1.85647	0.273251	6	5	-	-	outside	-633309	-	-	-	-	intron
8:128026094_C	ieQTL-specific	single	0.209	isoform	novel_2939	PVT1	1.67e-06	0.968654	0.688454	23	22	-	-	inside	NA	-	-	-	-	intron/CTCF_binding_site
19:44547618_GAGGAAGGAAGGA	ieQTL-specific	single	0.08462	isoform	NM_001291488.1	ZNF285	1.18e-06	0.51748	1.60211	1	0	-	-	outside	-146007	-	-	-	-	intron_other_region/intron
6:34191679_A	ieQTL-specific	single	0.07463	isoform	NM_001203245.2	RPS10	2.51e-05	31.0414	0.400085	3	2	-	-	outside	234362	-	-	-	-	-
3:23546004_A	ieQTL-specific	single	0.04478	isoform	ENST00000425478.6	NKIRAS1	2.49e-05	0.670913	1.63637	2	1	-	-	outside	371061	-	-	-	-	intron/H3K36me3
12:21439423_A	ieQTL-specific	single	0.3284	isoform	XM_006719153.3	PYROXD1	6.83e-10	0.502008	1.29383	29	27	GTEx-eQTL	GTEx-sQTL	inside	1794	-	-	-	-	intron/H3K36me3
10:101347771_T	Common	single	0.03731	isoform	ENST00000609242.1	RP11-108L7.15	3.64e-05	2.0343	1.48598	1	0	-	-	outside	-286766	-	-	-	-	-
10:101347771_T	Common	single	0.03731	gene	-	RP11-108L7.15	3.64e-05	2.0343	1.48598	1	0	-	-	outside	-286766	-	-	-	-	-
7:23219346_A	Gene eQTL-specific	single	0.03731	gene	-	AC006039.4	5.13e-06	1.886	5.404	1	0	-	-	outside	-113643	-	-	-	-	intron
1:244974763_G	ieQTL-specific	single	0.306	isoform	ENST00000366523.5	EFCAB2	2.14e-09	0.853122	0.668591	98	97	GTEx-eQTL	-	inside	4895	-	-	-	-	intron
9:14856419_T	ieQTL-specific	single	0.09701	isoform	XR_001746284.1	ZDHHC21	3.62e-05	0.492641	0.786966	8	7	-	-	outside	-178905	-	-	-	-	intron_other_region/intron
6:31508737_C	ieQTL-specific	single	0.1343	isoform	NM_001289160.1	MICB	5.19e-06	-0.882692	-0.812792	13	11	GTEx-eQTL	GTEx-sQTL	inside	13857	-	-	-	-	intron/H3K36me3
16:69746476_C	ieQTL-specific	single	0.08955	isoform	ENST00000563094.5	UTP4	4.21e-06	1.40036	0.590869	7	6	-	-	outside	613819	-	-	-	-	intron_other_region/intron
14:94810951_*	Common	single	0.03731	isoform	XR_001750861.1	LOC107984663	1.02e-05	1.18416	3.65483	7	5	-	-	outside	-820323	-	-	-	-	-
14:94810951_*	Common	single	0.03731	gene	-	LOC107984663	7e-06	3.47413	10.07	6	5	-	-	outside	-820323	-	-	-	-	-
18:63967130_A	ieQTL-specific	single	0.2015	isoform	ENST00000481726.1	HMSD	2.01e-29	38.6569	2.44293	32	31	GTEx-eQTL	GTEx-sQTL	inside	17774	-	-	-	-	intron_other_region/intron/promoter_flanking_region
13:47869107_C	ieQTL-specific	single	0.1791	isoform	novel_2135	SUCLA2	3.6e-05	-0.862496	-0.634188	4	3	-	-	inside	NA	-	-	-	-	intron_other_region/intron
9:105677471_TC	Gene eQTL-specific	single	0.06716	gene	-	TAL2	3.77e-05	1.52622	3.10208	5	3	-	-	outside	15015	-	-	-	-	-
12:49971115_T	ieQTL-specific	single	0.08209	isoform	XM_006719181.1	TROAP	3.3e-05	1.4052	0.770392	4	1	-	-	outside	647872	-	-	-	-	intron_other_region/intron/CTCF_binding_site/promoter_flanking_region
12:121170753_A	ieQTL-specific	single	0.194	isoform	XR_001748935.1	RNF10	1.27e-06	0.761895	0.644036	87	65	-	-	outside	636445	-	-	-	-	intron_other_region/intron/enhancer
22:38207427_T	Common	single	0.3	isoform	ENST00000607991.1	RP3-508I15.22	4.05e-06	0.831518	0.434894	1	0	-	-	outside	-536067	-	-	-	-	intron
22:38207427_T	Common	single	0.3	gene	-	RP3-508I15.22	4.05e-06	0.831518	0.434894	1	0	-	-	outside	-536067	-	-	-	-	intron
14:103980243_T	Common	single	0.03788	isoform	novel_5040	RP11-894P9.1	1.87e-05	0.65129	2.84406	2	0	-	-	outside	NA	-	-	-	-	intron
14:103980243_T	Common	single	0.03788	gene	-	RP11-894P9.1	1.87e-05	0.65129	2.84406	1	0	-	-	outside	NA	-	-	-	-	intron
12:62811633_C	ieQTL-specific	single	0.04478	isoform	ENST00000547075.1	FAM19A2	4.3e-05	0.427531	2.07539	33	31	-	-	outside	-552594	-	-	-	-	intron_other_region/intron/CTCF_binding_site
1:161689833_C	ieQTL-specific	single	0.3134	isoform	NM_001002273.2	FCGR2B	2.83e-11	2.16835	0.678882	5	4	-	-	outside	26719	-	-	-	-	-
1:161689833_C	ieQTL-specific	single	0.3134	isoform	ENST00000236937.13	FCGR2B	1.06e-09	5.84475	0.568335	9	4	-	-	outside	26687	-	-	-	-	-
1:161689833_C	ieQTL-specific	single	0.3134	isoform	NM_001002274.2	FCGR2B	8.35e-11	7.27205	0.618004	9	4	-	-	outside	26719	-	-	-	-	-
17:37473104_T	ieQTL-specific	single	0.07463	isoform	ENST00000617516.4	DUSP14	3.7e-05	-4.47093	-0.481885	52	51	GTEx-eQTL	GTEx-sQTL	outside	-16726	GWAS	1e-09	Monocyte percentage of white cells	TADA2A	intron/H3K36me3
6:32742396_A	Common	single	0.4403	isoform	NM_002800.4	PSMB9	8.43e-06	17.9855	0.176406	2	0	-	-	outside	-111764	-	-	-	-	intron
6:32742396_A	Common	single	0.4403	gene	-	PSMB9	1.18e-05	19.2881	0.353567	2	0	-	-	outside	-101739	-	-	-	-	intron
10:128976676_*	ieQTL-specific	single	0.03731	isoform	NM_001323354.1	PTPRE	1.74e-05	3.49972	0.82814	2	1	-	-	outside	978551	-	-	-	-	-
15:40676216_A	ieQTL-specific	single	0.1194	isoform	NM_052849.3	C15orf57	7.29e-36	51.005	4.28325	85	82	-	GTEx-sQTL	outside	-111159	-	-	-	-	-
8:84965186_A	ieQTL-specific	single	0.4627	isoform	NM_001099672.2	C8orf59	6.74e-10	-6.79428	-0.471891	133	0	-	GTEx-sQTL	outside	255236	-	-	-	-	-
14:36764085_AGAAAGAAGGAAAGAAGGAAAGAAGGAAAGAAG	ieQTL-specific	single	0.05738	isoform	XM_005267756.4	MBIP	3.31e-05	0.659688	0.930448	2	0	-	-	outside	-443414	-	-	-	-	intron_other_region/intron/enhancer
7:102380931_T	Common	single	0.04545	isoform	NR_026660.1	RPL19P12	7.48e-07	24.6779	0.381904	1	0	-	-	outside	761472	-	-	-	-	intron/open_chromatin_region/H3K36me3
7:102380931_T	Common	single	0.04545	gene	-	RPL19P12	7.48e-07	24.6779	0.381904	1	0	-	-	outside	761472	-	-	-	-	intron/open_chromatin_region/H3K36me3
4:55695011_T	ieQTL-specific	single	0.03731	isoform	XR_941070.2	LOC105377663	3.38e-06	0.479189	2.93981	1	0	-	-	outside	252953	-	-	-	-	-
6:47740952_G	ieQTL-specific	single	0.0597	isoform	XM_011514449.2	CD2AP	1.6e-05	0.947579	0.871738	4	0	-	-	outside	218924	-	-	-	-	enhancer
5:68892529_T	ieQTL-specific	single	0.04478	isoform	NM_176816.4	CCDC125	8.29e-05	0.964635	1.19682	2	1	-	-	outside	440187	-	-	-	-	intron_other_region/intron
2:222701330_GAA	ieQTL-specific	single	0.04478	isoform	novel_2978	LOC440934	6.29e-05	0.874217	1.67796	5	0	-	-	outside	NA	-	-	-	-	intron
12:105307693_T	ieQTL-specific	single	0.08209	isoform	NM_003330.3	TXNRD1	3.63e-05	0.821712	0.696957	16	15	-	-	outside	1021012	-	-	-	-	intron_other_region/intron/enhancer
5:96728474_*	ieQTL-specific	single	0.1269	isoform	NM_001190442.1	CAST	1.09e-21	2.67397	3.21777	27	18	-	-	inside	66438	-	-	-	-	intron
20:3018226_G	ieQTL-specific	single	0.07463	isoform	novel_4010	CPXM1	2.11e-05	0.306226	2.55188	3	2	-	-	outside	NA	-	-	-	-	intron/H3K36me3
15:42010553_A	Common	single	0.2463	isoform	XM_017022038.1	VPS39	3.93e-05	3.01137	0.396964	4	2	-	-	outside	197756	-	-	-	-	intron_other_region/intron/promoter_flanking_region
15:42010553_A	Common	single	0.2463	isoform	NM_015289.3	VPS39	1.2e-05	4.0825	0.521525	3	2	-	-	outside	197773	-	-	-	-	intron_other_region/intron/promoter_flanking_region
15:42010553_A	Common	single	0.2463	gene	-	VPS39	1.91e-05	7.07366	1.66165	3	2	-	-	outside	197778	-	-	-	-	intron_other_region/intron/promoter_flanking_region
7:143754320_G	ieQTL-specific	single	0.1194	isoform	NR_015421.1	LOC154761	6.24e-06	-2.56552	-0.919872	2	0	-	-	outside	82397	-	-	-	-	-
14:24281978_T	ieQTL-specific	single	0.1194	isoform	novel_4442	DHRS1	1.71e-06	1.65135	2.49448	4	1	-	-	outside	NA	-	-	-	-	intron
10:46272781_G	Gene eQTL-specific	single	0.2836	gene	-	ANTXRLP1	7.02e-08	-1.39216	-3.63487	85	84	GTEx-eQTL	-	outside	-3173	-	-	-	-	-
14:106235805_A	ieQTL-specific	single	0.03788	isoform	novel_5056	IGHV3-33	1.73e-08	2.08214	10.2568	4	0	-	-	outside	NA	-	-	-	-	-
2:74945518_*	ieQTL-specific	single	0.4545	isoform	NR_134893.1	DGUOK	3.72e-06	1.01053	0.260445	2	0	-	-	outside	1018693	-	-	-	-	intron_other_region/intron/promoter_flanking_region
14:103316625_A	ieQTL-specific	single	0.3433	isoform	novel_106	EIF5	1.59e-06	-5.38359	-0.347552	1	0	GTEx-eQTL	-	outside	NA	-	-	-	-	intron_other_region/intron/promoter_flanking_region
15:55807706_T	Common	single	0.05303	isoform	ENST00000321149.7	DYX1C1	3.37e-06	0.408507	2.58549	2	1	-	-	outside	-299472	-	-	-	-	-
15:55807706_T	Common	single	0.05303	gene	-	DYX1C1	1.4e-05	0.697759	3.63416	6	1	-	-	outside	-299472	-	-	-	-	-
6:28521502_T	ieQTL-specific	single	0.03731	isoform	NM_001243244.1	ZSCAN31	1.82e-06	1.44046	1.40532	112	111	GTEx-eQTL	-	outside	-185127	-	-	-	-	intron_other_region/intron
8:70516482_G	Common	single	0.1045	isoform	ENST00000410957.1	RN7SKP29	5.3e-05	0.435667	1.21695	34	33	-	-	outside	816259	-	-	-	-	promoter_flanking_region
8:70516482_G	Common	single	0.1045	gene	-	RN7SKP29	5.3e-05	0.435667	1.21695	34	33	-	-	outside	816259	-	-	-	-	promoter_flanking_region
6:166337928_C	ieQTL-specific	single	0.06716	isoform	novel_592	SFT2D1	1.24e-06	2.66507	0.846859	14	12	GTEx-eQTL	GTEx-sQTL	inside	NA	-	-	-	-	intron_other_region/intron/H3K36me3
15:81323836_CT	ieQTL-specific	single	0.09701	isoform	novel_7038	STARD5	1.79e-07	0.622597	3.3473	18	15	GTEx-eQTL	GTEx-sQTL	inside	NA	-	-	-	-	exon/exon_and_intron/intron_other_region/intron/promoter/UTR_5
2:155774882_G	ieQTL-specific	single	0.1493	isoform	XM_017004220.1	NR4A2	2.33e-10	0.367313	2.04063	31	28	-	-	outside	559801	-	-	-	-	-
3:119608806_C	ieQTL-specific	single	0.4851	isoform	novel_493	PLA1A	4.47e-12	-3.06463	-0.815495	28	27	-	-	inside	NA	-	-	-	-	exon/UTR_5
5:180600090_CTCCCGGGGGTCCCTCTGATCTCCTAGCCTGCCAGCACCCCGGCGGCCCCTCCCGGGGGTCCCTCTGA	ieQTL-specific	single	0.04478	isoform	novel_5990	TRIM52	3.31e-05	0.374567	3.37447	3	0	-	-	outside	NA	-	-	-	-	ABC_enhancer
11:120408342_G	Common	single	0.0597	isoform	ENST00000284240.9	THY1	7.12e-06	1.21862	2.53352	5	4	-	-	outside	-984214	-	-	-	-	exon/exon_and_intron/intron
11:120408342_G	Common	single	0.0597	gene	-	THY1	7.12e-06	1.21862	2.53352	5	4	-	-	outside	-983357	-	-	-	-	exon/exon_and_intron/intron
1:227505555_TA	ieQTL-specific	single	0.03226	isoform	novel_7180	ZNF678	6.36e-05	0.349162	2.29712	1	0	-	-	outside	NA	-	-	-	-	-
19:20621662_G	Common	single	0.1642	isoform	ENST00000291750.6	ZNF626	1.64e-05	3.09786	0.585939	54	52	-	-	inside	39934	-	-	-	-	exon/intron_other_region/intron/UTR_3
19:20621662_G	Common	single	0.1642	gene	-	ZNF626	1.64e-05	3.09786	0.585939	54	52	-	-	inside	39934	-	-	-	-	exon/intron_other_region/intron/UTR_3
15:40358254_ACCGCCGCCGCCGCCG	ieQTL-specific	single	0.05303	isoform	ENST00000560220.5	KNSTRN	2.7e-07	1.00032	1.35545	2	0	-	-	outside	-24721	-	-	-	-	exon/promoter/UTR_5
6:30299595_C	Common	single	0.08955	isoform	ENST00000624252.1	XXbac-BPG283O16.9	2.38e-13	3.65176	1.71364	21	19	GTEx-eQTL	GTEx-sQTL	outside	-13541	-	-	-	-	intron_other_region/intron
6:30299595_C	Common	single	0.08955	gene	-	XXbac-BPG283O16.9	2.38e-13	3.65176	1.71364	1	0	GTEx-eQTL	GTEx-sQTL	outside	-13541	-	-	-	-	intron_other_region/intron
5:177410546_A	Common	single	0.04478	isoform	ENST00000606358.1	RP11-1277A3.3	1.81e-05	0.926421	1.66923	10	9	-	-	outside	-144277	-	-	-	-	intron
5:177410546_A	Common	single	0.04478	gene	-	RP11-1277A3.3	1.81e-05	0.926421	1.66923	1	0	-	-	outside	-144277	-	-	-	-	intron
19:603155_*	Common	single	0.03125	isoform	XM_005259513.4	ARID3A	2.27e-05	0.805563	1.29512	2	1	-	-	outside	-325511	-	-	-	-	intron
19:603155_*	Common	single	0.03125	gene	-	ARID3A	2.27e-05	0.805563	1.29512	2	1	-	-	outside	-322577	-	-	-	-	intron
8:94237807_A	ieQTL-specific	single	0.03125	isoform	XM_005250787.2	FAM92A1	2.84e-05	1.02602	2.01972	1	0	-	-	outside	537556	-	-	-	-	-
2:233463456_CCACGCATGTCCTCACTGCACGCATGTCCTCACTG	ieQTL-specific	single	0.0597	isoform	XM_011512028.2	DGKD	2e-05	1.37873	0.94498	1	0	-	-	inside	107760	-	-	-	-	intron/H3K36me3
6:109041524_A	ieQTL-specific	single	0.05224	isoform	XR_001743676.1	ARMC2	4.61e-05	0.354675	1.56936	10	9	-	-	outside	193103	-	-	-	-	intron_other_region/intron
2:113882313_G	ieQTL-specific	single	0.4478	isoform	novel_4882	LOC101060091	3.77e-07	0.389803	0.986844	16	15	GTEx-eQTL	-	inside	NA	-	-	-	-	intron_other_region/intron/ABC_enhancer/H3K36me3
3:121996291_T	Common	single	0.03731	isoform	NM_005213.3	CSTA	2.74e-06	12.3372	4.17503	3	1	-	-	outside	-328872	-	-	-	-	intron_other_region/intron/CTCF_binding_site
3:121996291_T	Common	single	0.03731	gene	-	CSTA	2.74e-06	12.3372	4.17503	3	1	-	-	outside	-328872	-	-	-	-	intron_other_region/intron/CTCF_binding_site
12:103928283_C	Gene eQTL-specific	single	0.209	gene	-	C12orf73	2.08e-07	-10.8568	-1.33376	14	13	-	-	outside	37442	-	-	-	-	intron_other_region/intron/promoter
1:212841981_G	Gene eQTL-specific	single	0.4403	gene	-	FLVCR1-AS1	5.4e-17	-4.29042	-2.05087	16	15	GTEx-eQTL	GTEx-sQTL	outside	16157	-	-	-	-	intron_other_region/intron
2:223968767_A	ieQTL-specific	single	0.2537	isoform	novel_2409	MRPL44	5.3e-06	1.97858	0.852101	1	0	-	GTEx-sQTL	outside	NA	-	-	-	-	enhancer
11:33733809_T	ieQTL-specific	single	0.3582	isoform	NM_001127223.1	CD59	3.8e-09	5.53941	0.381056	10	8	-	-	inside	-11082	-	-	-	-	intron_other_region/intron/promoter
6:78151020_G	ieQTL-specific	single	0.1343	isoform	ENST00000369940.6	IRAK1BP1	3.42e-05	0.400033	0.763421	1	0	-	-	outside	-716451	-	-	-	-	intron_other_region/intron
1:23850315_TA	ieQTL-specific	single	0.03077	isoform	XM_005245728.4	LYPLA2	1.4e-06	0.512176	4.304	3	0	-	-	outside	59527	-	-	-	-	intron_other_region/intron
15:80108617_G	Common	single	0.4328	isoform	ENST00000623627.1	RP11-758M2.1	2.07e-05	0.22644	0.86099	2	1	-	-	outside	94461	-	-	-	-	intron/promoter_flanking_region
15:80108617_G	Common	single	0.4328	gene	-	RP11-758M2.1	2.07e-05	0.22644	0.86099	1	0	-	-	outside	94461	-	-	-	-	intron/promoter_flanking_region
8:143211782_A	Common	multiple	0.2424	isoform	NM_001960.4	EEF1D	1.56e-06	4.22419	0.392619	2	1	-	-	outside	385893	-	-	-	-	-
8:143211782_A	Common	multiple	0.2424	isoform	ENST00000425753.6	TSTA3	4.18e-07	1.80162	0.426115	2	1	-	-	outside	405784	-	-	-	-	-
8:143211782_A	Common	multiple	0.2424	isoform	ENST00000395119.7	EEF1D	1.07e-06	4.15546	0.39895	2	1	-	-	outside	385897	-	-	-	-	-
8:143211782_A	Common	multiple	0.2424	gene	-	EEF1D	2.54e-05	10.4216	1.35258	2	1	-	-	outside	387759	-	-	-	-	-
8:143211782_A	Common	multiple	0.2424	gene	-	TSTA3	3.32e-06	2.60182	1.56831	2	1	-	-	outside	406266	-	-	-	-	-
2:192254278_C	Common	single	0.03731	isoform	NM_004657.5	SDPR	2.21e-05	2.35161	8.45901	3	0	-	-	outside	-406998	-	-	-	-	open_chromatin_region
2:192254278_C	Common	single	0.03731	gene	-	SDPR	2.21e-05	2.35161	8.45901	3	0	-	-	outside	-406998	-	-	-	-	open_chromatin_region
6:110349110_T	ieQTL-specific	single	0.03731	isoform	XM_011536032.2	REV3L	1.44e-05	6.69631	0.733521	13	11	-	-	outside	1130413	-	-	-	-	intron_other_region/intron/enhancer/H3K36me3
20:5933778_T	Common	single	0.3657	isoform	ENST00000619201.1	RP5-967N21.11	4.17e-06	0.654217	0.387569	3	2	GTEx-eQTL	-	outside	-66639	-	-	-	-	CTCF_binding_site/TF_binding_site
20:5933778_T	Common	single	0.3657	gene	-	RP5-967N21.11	4.17e-06	0.654217	0.387569	1	0	GTEx-eQTL	-	outside	-66639	-	-	-	-	CTCF_binding_site/TF_binding_site
8:85048567_C	ieQTL-specific	single	0.403	isoform	NM_001099672.2	C8orf59	2.95e-19	8.83815	0.613846	133	130	-	GTEx-sQTL	outside	171855	-	-	-	-	-
3:190814873_C	ieQTL-specific	single	0.03788	isoform	novel_2726	OSTN-AS1	1.23e-05	10.9708	4.2066	1	0	-	-	outside	NA	-	-	-	-	-
3:190814873_C	ieQTL-specific	single	0.03788	isoform	novel_2725	OSTN-AS1	5.37e-05	5.75933	3.76181	2	0	-	-	outside	NA	-	-	-	-	-
1:167484739_T	ieQTL-specific	single	0.05224	isoform	XM_011510067.1	MAEL	4.48e-05	0.54921	2.75985	13	11	-	-	outside	495626	-	-	-	-	intron_other_region/intron
4:69056739_T	Common	single	0.4925	isoform	XR_938852.1	LOC105377265	3.63e-05	0.296631	1.00213	75	63	-	-	inside	192	-	-	-	-	exon/intron/enhancer
4:69056739_T	Common	single	0.4925	isoform	XR_001741714.1	LOC105377265	6.7e-08	0.85035	0.823184	66	63	-	-	inside	5271	-	-	-	-	exon/intron/enhancer
4:69056739_T	Common	single	0.4925	gene	-	LOC105377265	1.33e-07	2.09308	8.68499	64	63	-	-	inside	5271	-	-	-	-	exon/intron/enhancer
6:32553008_T	ieQTL-specific	single	0.2239	isoform	XM_011514562.2	HLA-DRB5	4.83e-28	2.87562	2.04525	217	69	GTEx-eQTL	GTEx-sQTL	outside	-22692	-	-	-	-	exon/promoter_flanking_region
1:202842510_T	ieQTL-specific	single	0.3806	isoform	NM_001319182.1	RNPEP	1.19e-05	-0.626978	-0.614082	3	2	-	-	outside	859181	-	-	-	-	-
10:95666455_A	ieQTL-specific	single	0.1119	isoform	XM_011539628.1	TCTN3	6.98e-12	2.29573	2.08702	12	10	-	GTEx-sQTL	inside	27530	-	-	-	-	intron_other_region/intron
3:125453500_*	Common	single	0.03731	isoform	novel_6870	ALG1L	1.53e-05	0.752836	2.47644	16	13	-	-	outside	NA	-	-	-	-	intron_other_region/intron
3:125453500_*	Common	single	0.03731	gene	-	ALG1L	1.53e-05	0.752836	2.47644	16	13	-	-	outside	NA	-	-	-	-	intron_other_region/intron
21:14081840_T	ieQTL-specific	single	0.4925	isoform	ENST00000448463.1	AP001347.6	3.53e-20	-3.39659	-0.992864	31	16	GTEx-eQTL	-	inside	54390	-	-	-	-	intron
10:90068426_*	ieQTL-specific	single	0.03968	isoform	novel_2792	LOC105378431	3.24e-05	1.04154	2.17895	1	0	-	-	outside	NA	-	-	-	-	intron
20:5937327_TT	Common	single	0.3657	isoform	ENST00000619201.1	RP5-967N21.11	4.17e-06	0.654217	0.387569	3	2	-	-	outside	-63090	-	-	-	-	exon
20:5937327_TT	Common	single	0.3657	gene	-	RP5-967N21.11	4.17e-06	0.654217	0.387569	1	0	-	-	outside	-63090	-	-	-	-	exon
6:32619991_G	ieQTL-specific	single	0.2239	isoform	XM_011514562.2	HLA-DRB5	4.83e-28	2.87562	2.04525	217	69	GTEx-eQTL	GTEx-sQTL	outside	-89675	-	-	-	-	promoter_flanking_region/super_enhancer
4:88284063_C	Common	single	0.1045	isoform	ENST00000500765.1	RP11-496N17.2	1.41e-05	0.226696	1.93757	1	0	-	-	outside	-425725	-	-	-	-	exon/exon_and_intron/intron_other_region/intron/promoter/UTR_5
4:88284063_C	Common	single	0.1045	gene	-	RP11-496N17.2	1.41e-05	0.226696	1.93757	1	0	-	-	outside	-425725	-	-	-	-	exon/exon_and_intron/intron_other_region/intron/promoter/UTR_5
2:206858868_A	ieQTL-specific	single	0.08209	isoform	XM_005246315.4	MDH1B	3.25e-05	0.508058	1.14945	11	0	-	-	outside	-93385	-	-	-	-	intron/promoter_flanking_region
6:32732881_T	Common	single	0.1269	isoform	XM_011514562.2	HLA-DRB5	5.75e-12	3.14659	2.23797	217	143	-	-	outside	-202565	-	-	-	-	-
6:32732881_T	Common	single	0.1269	gene	-	HLA-DRB5	3.87e-12	233.12	4.75833	159	154	-	-	outside	-202565	-	-	-	-	-
19:51426776_A	ieQTL-specific	single	0.4851	isoform	ENST00000599177.5	ZNF615	3.58e-05	-0.194499	-0.661562	1	0	-	-	outside	581439	-	-	-	-	promoter_flanking_region
11:130869958_T	ieQTL-specific	single	0.2164	isoform	XM_005271546.4	SNX19	9.53e-21	1.24981	2.2519	8	6	-	-	inside	46528	-	-	-	-	exon/UTR_3/H3K36me3
19:41536585_T	ieQTL-specific	single	0.4701	isoform	novel_265	AC006129.4	4.09e-13	7.75369	1.21455	10	8	GTEx-eQTL	GTEx-sQTL	inside	NA	-	-	-	-	exon/exon_and_intron/intron_other_region/intron
16:3703659_C	ieQTL-specific	single	0.0597	isoform	XM_017023643.1	ZNF75A	6.16e-06	0.934416	0.878211	2	0	-	-	outside	398254	-	-	-	-	intron_other_region/intron
5:65567458_C	Common	single	0.1194	isoform	ENST00000514814.5	CENPK	7.64e-07	6.09547	0.436045	68	67	GTEx-eQTL	-	outside	-4290	-	-	-	-	intron
5:65567458_C	Common	single	0.1194	isoform	ENST00000396679.5	CENPK	1.41e-05	14.9155	0.38072	68	67	GTEx-eQTL	-	outside	-4287	-	-	-	-	intron
5:65567458_C	Common	single	0.1194	gene	-	CENPK	1.1e-06	28.7415	4.62826	68	67	GTEx-eQTL	-	outside	-4264	-	-	-	-	intron
4:3481326_A	ieQTL-specific	single	0.04478	isoform	novel_2960	RP11-520M5.5	4.08e-05	0.472176	1.36074	4	2	-	-	outside	NA	-	-	-	-	intron/CTCF_binding_site
21:36004467_G	Common	single	0.4254	isoform	XM_017028405.1	SETD4	1.78e-11	5.71935	0.360751	1	0	-	-	outside	56351	-	-	-	-	intron_other_region/intron/open_chromatin_region
21:36004467_G	Common	single	0.4254	gene	-	SETD4	4.64e-09	6.40288	2.60068	1	0	-	-	outside	74922	-	-	-	-	intron_other_region/intron/open_chromatin_region
9:31574412_A	Common	single	0.05224	isoform	ENST00000309951.7	ACO1	4.04e-06	1.69916	1.02792	68	66	-	-	outside	-810207	-	-	-	-	enhancer
9:31574412_A	Common	single	0.05224	gene	-	ACO1	2.19e-06	2.24942	3.03566	67	66	-	-	outside	-810190	-	-	-	-	enhancer
20:63187561_A	Common	single	0.04478	isoform	NM_012469.3	PRPF6	4.95e-07	11.0701	0.728823	2	0	-	-	outside	-793516	-	-	-	-	CTCF_binding_site
20:63187561_A	Common	single	0.04478	gene	-	PRPF6	4.95e-07	11.0701	0.728823	2	0	-	-	outside	-793507	-	-	-	-	CTCF_binding_site
18:5771993_C	ieQTL-specific	single	0.05224	isoform	novel_6977	ZBTB14	1.69e-05	0.472368	1.76917	1	0	-	-	outside	NA	-	-	-	-	intron
5:65606699_T	Common	single	0.1194	isoform	ENST00000514814.5	CENPK	7.64e-07	6.09547	0.436045	68	67	GTEx-eQTL	-	outside	-43531	-	-	-	-	intron_other_region/intron/H3K36me3
5:65606699_T	Common	single	0.1194	isoform	ENST00000396679.5	CENPK	1.41e-05	14.9155	0.38072	68	67	GTEx-eQTL	-	outside	-43528	-	-	-	-	intron_other_region/intron/H3K36me3
5:65606699_T	Common	single	0.1194	gene	-	CENPK	1.1e-06	28.7415	4.62826	68	67	GTEx-eQTL	-	outside	-43505	-	-	-	-	intron_other_region/intron/H3K36me3
18:64527967_*	Common	single	0.0303	isoform	ENST00000299502.8	SERPINB2	4.71e-05	13.4681	9.68234	4	1	-	-	outside	640268	-	-	-	-	-
18:64527967_*	Common	single	0.0303	gene	-	SERPINB2	4.99e-05	15.4036	19.2304	4	1	-	-	outside	656276	-	-	-	-	-
2:85323273_A	Common	single	0.4701	isoform	novel_1922	TCF7L1	1.68e-05	0.3669	1.49146	5	2	GTEx-eQTL	-	outside	NA	-	-	-	-	intron_other_region/intron/H3K36me3
2:85323273_A	Common	single	0.4701	gene	-	TCF7L1	1.68e-05	0.3669	1.49146	5	2	GTEx-eQTL	-	outside	NA	-	-	-	-	intron_other_region/intron/H3K36me3
3:38861363_A	ieQTL-specific	single	0.05224	isoform	ENST00000414803.1	CCR8	4.9e-05	3.82098	2.71184	2	1	-	-	outside	-468409	-	-	-	-	intron_other_region/intron
19:52630263_T	ieQTL-specific	single	0.08209	isoform	XM_006723272.2	ZNF415	2.73e-05	0.387903	2.40933	1	0	-	-	outside	502657	-	-	-	-	intron_other_region/intron/H3K36me3
14:94099132_A	ieQTL-specific	single	0.4104	isoform	novel_2129	IFI27L1	5.91e-13	0.913177	1.26479	22	20	GTEx-eQTL	GTEx-sQTL	inside	NA	-	-	-	-	exon/exon_and_intron/intron/UTR_5/H3K36me3
17:78206690_AC	ieQTL-specific	single	0.3209	isoform	XM_011524337.2	AFMID	5.57e-08	-1.6359	-0.624388	2	0	-	-	inside	19375	-	-	-	-	intron/CTCF_binding_site
6:31661722_G	Common	multiple	0.08209	isoform	ENST00000426185.1	XXbac-BPG118E17.6	5.33e-12	0.587605	4.05245	6	2	-	GTEx-sQTL	outside	607516	-	-	-	-	exon/UTR_3
6:31661722_G	Common	multiple	0.08209	gene	-	DDX39B	6e-10	31.9671	3.34699	58	3	-	GTEx-sQTL	outside	-119247	-	-	-	-	exon/UTR_3
6:31661722_G	Common	multiple	0.08209	gene	-	XXbac-BPG118E17.6	5.33e-12	0.587605	4.05245	1	0	-	GTEx-sQTL	outside	608273	-	-	-	-	exon/UTR_3
5:69423173_G	ieQTL-specific	single	0.4179	isoform	ENST00000646733.1	MARVELD2	3.33e-08	0.372096	0.989618	61	59	GTEx-eQTL	GTEx-sQTL	inside	8058	-	-	-	-	intron
6:167755017_C	Common	single	0.2164	isoform	ENST00000349556.4	FGFR1OP	1.43e-05	0.905659	0.438363	2	0	-	-	outside	755610	-	-	-	-	-
6:167755017_C	Common	single	0.2164	gene	-	FGFR1OP	7.45e-06	2.61805	1.25506	2	0	-	-	outside	755836	-	-	-	-	-
3:147275363_A	ieQTL-specific	single	0.03731	isoform	XM_017006628.1	PLSCR1	2.87e-06	9.14636	1.04244	40	39	-	-	outside	-730630	-	-	-	-	intron_other_region/intron
3:147275363_A	ieQTL-specific	single	0.03731	isoform	ENST00000342435.8	PLSCR1	7.26e-05	117.088	0.691733	40	39	-	-	outside	-730499	-	-	-	-	intron_other_region/intron
6:165818880_G	ieQTL-specific	single	0.1418	isoform	novel_3596	LOC100289495	1.64e-05	0.469045	1.14962	2	0	-	-	outside	NA	-	-	-	-	intron_other_region/intron/promoter_flanking_region
7:100620187_T	Gene eQTL-specific	single	0.1119	gene	-	ZKSCAN1	1.99e-05	3.3661	0.90755	7	6	-	-	outside	604616	-	-	-	-	-
9:95681539_T	ieQTL-specific	single	0.04478	isoform	XM_005251674.1	SLC35D2	1.1e-05	0.337922	3.41335	16	14	-	-	outside	702146	-	-	-	-	intron
12:103932093_T	Gene eQTL-specific	single	0.209	gene	-	C12orf73	2.08e-07	-10.8568	-1.33376	14	13	-	-	outside	33632	-	-	-	-	exon/exon_and_intron/intron/promoter/H3K36me3
4:69053596_A	Common	single	0.4925	isoform	XR_938852.1	LOC105377265	3.63e-05	0.296631	1.00213	75	63	-	-	inside	3335	-	-	-	-	intron_other_region/intron/enhancer
4:69053596_A	Common	single	0.4925	isoform	XR_001741714.1	LOC105377265	6.7e-08	0.85035	0.823184	66	63	-	-	inside	8414	-	-	-	-	intron_other_region/intron/enhancer
4:69053596_A	Common	single	0.4925	gene	-	LOC105377265	1.33e-07	2.09308	8.68499	64	63	-	-	inside	8414	-	-	-	-	intron_other_region/intron/enhancer
16:57837045_G	Common	single	0.09701	isoform	NM_002990.4	CCL22	1.66e-05	71.6308	1.23636	4	0	-	-	outside	478263	-	-	-	-	intron_other_region/intron
16:57837045_G	Common	single	0.09701	isoform	XM_017023531.1	CCL22	3.51e-05	1707.56	1.16801	4	0	-	-	outside	479137	-	-	-	-	intron_other_region/intron
16:57837045_G	Common	single	0.09701	gene	-	CCL22	3.4e-05	1779.19	2.34123	4	0	-	-	outside	479137	-	-	-	-	intron_other_region/intron
10:29488377_T	ieQTL-specific	single	0.4403	isoform	NR_003930.2	SVIL-AS1	1.97e-08	2.53235	0.424962	112	111	-	-	outside	78844	-	-	-	-	intron_other_region/intron/CTCF_binding_site
14:92583508_C	ieQTL-specific	single	0.3209	isoform	NM_001128596.2	TC2N	5.38e-05	0.649683	0.826568	6	0	-	-	outside	-715972	-	-	-	-	intron
8:101145114_G	ieQTL-specific	single	0.4776	isoform	ENST00000335659.7	ANKRD46	2.69e-05	0.241114	0.368112	2	1	-	-	outside	-585355	-	-	-	-	intron_other_region/intron
10:73594416_CTTTTTAT	ieQTL-specific	single	0.3433	isoform	ENST00000621900.1	RP11-152N13.16	5.82e-06	0.79702	0.541086	27	22	GTEx-eQTL	-	outside	-468884	-	-	-	-	intron_other_region/intron
17:58873568_*	ieQTL-specific	single	0.2388	isoform	novel_3671	RP11-159D12.2	2.27e-05	0.253866	0.846221	1	0	-	-	outside	NA	-	-	-	-	intron
17:68467844_C	ieQTL-specific	single	0.4254	isoform	XM_005257160.2	BPTF	1.73e-06	0.652167	0.358334	8	7	-	GTEx-sQTL	outside	642328	-	-	-	-	intron/promoter_flanking_region
11:68443546_*	ieQTL-specific	single	0.03077	isoform	ENST00000529256.1	ACY3	7.78e-06	1.41981	2.68395	1	0	-	-	outside	-795963	-	-	-	-	intron
17:64422030_C	Common	single	0.03731	isoform	XM_017024967.1	SMARCD2	5e-06	7.86986	1.97537	13	12	-	-	outside	-582149	-	-	-	-	-
17:64422030_C	Common	single	0.03731	gene	-	SMARCD2	5e-06	7.86986	1.97537	13	12	-	-	outside	-578965	-	-	-	-	-
2:218660284_A	ieQTL-specific	single	0.1343	isoform	XM_017004632.1	BCS1L	3.11e-23	2.03702	1.90732	36	35	-	-	inside	610	-	-	-	-	branch/exon/exon_and_intron/intron/promoter/UTR_5
2:19985061_G	ieQTL-specific	single	0.03731	isoform	ENST00000433669.1	AC013400.2	6.05e-05	0.661399	3.3404	2	0	-	-	outside	116171	-	-	-	-	intron_other_region/intron
7:130079676_A	Common	single	0.03731	isoform	NM_016352.3	CPA4	2.52e-05	1.35168	3.89533	3	0	-	-	outside	-213457	-	-	-	-	intron/promoter_flanking_region
7:130079676_A	Common	single	0.03731	gene	-	CPA4	2.52e-05	1.35168	3.89533	3	0	-	-	outside	-213457	-	-	-	-	intron/promoter_flanking_region
6:57239137_T	ieQTL-specific	single	0.03731	isoform	NM_152731.2	BEND6	3.11e-10	0.89905	3.5962	71	70	-	-	outside	284163	-	-	-	-	-
7:154691585_T	Common	single	0.03731	isoform	novel_5302	AC099552.4	4.44e-07	0.782313	4.49605	58	55	-	-	outside	NA	-	-	-	-	intron
7:154691585_T	Common	single	0.03731	isoform	ENST00000404289.1	AC099552.4	1.47e-07	2.21469	3.39677	56	55	-	-	outside	506851	-	-	-	-	intron
7:154691585_T	Common	single	0.03731	isoform	novel_5299	AC099552.4	3.97e-05	0.326599	4.5361	58	55	-	-	outside	NA	-	-	-	-	intron
7:154691585_T	Common	single	0.03731	gene	-	AC099552.4	7.17e-06	7.56925	20.7377	1	0	-	-	outside	506870	-	-	-	-	intron
22:40919590_C	ieQTL-specific	single	0.2388	isoform	NM_001204827.1	XPNPEP3	8.03e-30	2.90446	2.09406	19	14	-	GTEx-sQTL	inside	62510	-	-	-	-	intron
11:35066934_A	ieQTL-specific	single	0.03731	isoform	novel_5134	LOC105376627	1.07e-11	1.90937	7.28768	20	16	-	-	outside	NA	-	-	-	-	exon/exon_and_intron/intron_other_region/intron/promoter_flanking_region/H3K36me3
3:100357844_C	ieQTL-specific	single	0.1269	isoform	NM_001085451.1	LNP1	1.14e-06	2.4223	0.539728	25	24	GTEx-eQTL	-	outside	-43348	-	-	-	-	exon/UTR_3
11:65998080_C	ieQTL-specific	single	0.2015	isoform	ENST00000524628.1	BANF1	6.54e-06	1.89108	0.32504	8	7	-	-	outside	-4399	-	-	-	-	exon/UTR_3/H3K36me3
16:80317434_T	ieQTL-specific	single	0.06716	isoform	XM_017023288.1	BCO1	1.81e-06	0.718522	1.51907	3	0	-	-	outside	-921207	-	-	-	-	intron_other_region/intron
16:80317434_T	ieQTL-specific	single	0.06716	isoform	NM_017429.2	BCO1	8.44e-06	0.317624	1.82543	3	0	-	-	outside	-921256	-	-	-	-	intron_other_region/intron
22:42834621_T	ieQTL-specific	single	0.3433	isoform	novel_4004	ARFGAP3	1.67e-11	-2.37384	-0.617866	13	12	GTEx-eQTL	GTEx-sQTL	inside	NA	-	-	-	-	intron_other_region/intron/H3K36me3
9:104178049_C	ieQTL-specific	single	0.1119	isoform	NM_001042551.1	SMC2	1.46e-08	13.4769	0.818467	73	70	GTEx-eQTL	GTEx-sQTL	outside	83790	-	-	-	-	-
1:35311002_T	ieQTL-specific	single	0.3582	isoform	XR_001737972.1	LOC105378647	7.52e-05	0.338301	0.801661	30	14	-	-	outside	712327	-	-	-	-	intron/H3K36me3
9:104217942_T	ieQTL-specific	single	0.1119	isoform	NM_001042551.1	SMC2	1.46e-08	13.4769	0.818467	73	70	-	-	outside	123683	-	-	-	-	-
10:46273166_C	Gene eQTL-specific	single	0.2836	gene	-	ANTXRLP1	7.02e-08	-1.39216	-3.63487	85	84	GTEx-eQTL	-	outside	-3558	-	-	-	-	-
1:221770816_C	Common	single	0.194	isoform	novel_1060	LOC105372950	1.98e-09	0.978106	1.37374	10	4	-	-	outside	NA	-	-	-	-	super_enhancer
1:221770816_C	Common	single	0.194	gene	-	LOC105372950	1.98e-09	0.978106	1.37374	10	4	-	-	outside	NA	-	-	-	-	super_enhancer
14:21483387_CT	Common	single	0.2836	isoform	ENST00000613569.4	TOX4	1.23e-06	-11.0763	-0.140419	7	6	-	-	inside	6633	-	-	-	-	intron
14:21483387_CT	Common	single	0.2836	gene	-	TOX4	2.94e-06	-16.3086	-0.499115	7	6	-	-	inside	6791	-	-	-	-	intron
18:58775922_C	ieQTL-specific	single	0.2239	isoform	novel_4958	LOC102724745	2.03e-05	2.00325	0.854995	6	5	-	-	outside	NA	-	-	-	-	-
11:124390795_C	ieQTL-specific	single	0.03731	isoform	NM_198315.2	VWA5A	3.95e-05	0.74676	2.01827	1	0	-	-	outside	275392	-	-	-	-	intron_other_region/intron
21:17172679_T	Gene eQTL-specific	single	0.05224	gene	-	AL109761.5	2.58e-05	2.21997	6.23587	1	0	-	-	outside	-620808	-	-	-	-	-
9:4984549_T	ieQTL-specific	single	0.1866	isoform	novel_1468	RLN1	5.56e-05	0.589229	0.768225	7	0	-	-	outside	NA	-	-	-	-	exon/promoter/UTR_5
19:49384222_*	ieQTL-specific	single	0.1716	isoform	NM_001040031.1	CD37	6.8e-07	8.08457	0.522496	2	1	-	-	outside	48803	-	-	-	-	intron_other_region/intron
11:86307340_C	ieQTL-specific	single	0.1557	isoform	XR_001748022.1	EED	6.71e-05	2.77994	0.271134	2	0	-	-	outside	62797	-	-	-	-	intron
2:217467731_A	Gene eQTL-specific	single	0.03731	gene	-	CXCR2	3.91e-05	0.874894	3.77109	1	0	-	-	outside	-657557	-	-	-	-	intron_other_region/intron
7:116479845_C	Common	single	0.209	isoform	ENST00000222693.4	CAV2	4.57e-13	1.33364	2.0176	104	103	-	-	inside	-19544	-	-	-	-	intron_other_region/intron
7:116479845_C	Common	single	0.209	gene	-	CAV2	8.74e-15	1.51714	4.05652	104	103	-	-	inside	192466	-	-	-	-	intron_other_region/intron
14:59644172_C	ieQTL-specific	single	0.05224	isoform	novel_6132	L3HYPDH	2.24e-07	0.944782	3.05755	1	0	-	-	outside	NA	-	-	-	-	intron_other_region/intron
14:59644172_C	ieQTL-specific	single	0.05224	isoform	novel_1927	L3HYPDH	5.44e-06	3.50334	2.3418	2	0	-	-	outside	NA	-	-	-	-	intron_other_region/intron
11:60372692_A	ieQTL-specific	single	0.2164	isoform	ENST00000300184.7	MS4A7	1.04e-06	1.34772	1.04394	1	0	-	-	outside	-5789	-	-	-	-	intron
11:60372692_A	ieQTL-specific	single	0.2164	isoform	NM_206939.1	MS4A7	8.48e-08	0.660721	1.30836	1	0	-	-	outside	-5792	-	-	-	-	intron
10:42738899_C	ieQTL-specific	single	0.04478	isoform	novel_7154	ZNF487	2e-06	0.373922	3.04002	3	2	-	-	outside	NA	-	-	-	-	-
12:25196383_C	ieQTL-specific	single	0.1716	isoform	ENST00000555151.5	LYRM5	4.19e-06	-1.52308	-0.396429	10	9	-	-	inside	1107	-	-	-	-	intron/promoter
3:183694073_T	ieQTL-specific	multiple	0.03731	isoform	XM_017006659.1	KLHL24	6.36e-07	2.75849	1.79356	2	0	-	-	outside	58453	-	-	-	-	-
3:183694073_T	ieQTL-specific	multiple	0.03731	isoform	novel_3996	ABCC5	1.36e-05	0.564602	1.8213	1	0	-	-	outside	NA	-	-	-	-	-
6:32422926_C	ieQTL-specific	single	0.0597	isoform	NM_004640.6	DDX39B	6.71e-12	22.9271	1.57824	374	332	GTEx-eQTL	GTEx-sQTL	outside	-880451	-	-	-	-	-
12:9001150_G	ieQTL-specific	single	0.03731	isoform	ENST00000450991.6	NECAP1	8.43e-06	1.64486	1.11139	1	0	-	-	outside	918883	-	-	-	-	intron/enhancer
3:157898772_A	ieQTL-specific	single	0.03731	isoform	novel_5368	LINC00881	3.3e-05	0.794149	3.45282	5	2	-	-	outside	NA	-	-	-	-	-
11:58294808_T	ieQTL-specific	single	0.1045	isoform	ENST00000532258.1	GLYATL2	1.42e-05	0.488453	1.61739	50	49	-	GTEx-sQTL	outside	549718	-	-	-	-	-
6:138921596_T	Common	single	0.03077	isoform	ENST00000616537.4	RP1-225E12.3	2.86e-07	1.37505	3.10394	2	0	-	-	outside	355585	-	-	-	-	intron_other_region/intron/enhancer
6:138921596_T	Common	single	0.03077	gene	-	RP1-225E12.3	2.86e-07	1.37505	3.10394	1	0	-	-	outside	355585	-	-	-	-	intron_other_region/intron/enhancer
6:31540984_C	Common	single	0.09701	isoform	NM_080598.5	DDX39B	2.11e-44	18.9479	4.14162	43	38	GTEx-eQTL	GTEx-sQTL	inside	1491	-	-	-	-	exon/exon_and_intron/intron_other_region/intron/promoter/H3K36me3
6:31540984_C	Common	single	0.09701	isoform	NM_004640.6	DDX39B	4.59e-29	24.1664	1.66355	374	38	GTEx-eQTL	GTEx-sQTL	inside	1491	-	-	-	-	exon/exon_and_intron/intron_other_region/intron/promoter/H3K36me3
6:31540984_C	Common	single	0.09701	gene	-	DDX39B	6.48e-39	43.1143	4.51411	58	38	GTEx-eQTL	GTEx-sQTL	inside	1491	-	-	-	-	exon/exon_and_intron/intron_other_region/intron/promoter/H3K36me3
3:114424848_G	ieQTL-specific	single	0.1493	isoform	ENST00000485050.5	QTRT2	5.4e-05	0.296431	0.825714	17	16	-	-	outside	368114	-	-	-	-	intron_other_region/intron
12:13323092_A	ieQTL-specific	single	0.03731	isoform	novel_5846	RP11-392P7.6	3.17e-05	0.378633	7.42417	4	0	-	-	outside	NA	-	-	-	-	-
7:149811129_C	ieQTL-specific	single	0.03175	isoform	novel_627	RP11-511P7.2	3.66e-06	7.58861	1.81026	2	1	-	-	outside	NA	-	-	-	-	intron
16:24669118_G	Gene eQTL-specific	single	0.07463	gene	-	RP11-449H11.1	2.29e-05	1.69318	2.22494	1	0	-	-	outside	442437	-	-	-	-	intron_other_region/intron
1:117207565_T	ieQTL-specific	single	0.05224	isoform	XR_947740.1	LOC105378925	2.33e-08	0.606631	2.48619	4	0	-	-	outside	662951	-	-	-	-	intron_other_region/intron
11:10556702_*	ieQTL-specific	single	0.04478	isoform	ENST00000528665.5	RNF141	2.17e-06	0.668699	1.25932	1	0	-	-	outside	-15512	-	-	-	-	intron/promoter_flanking_region/H3K36me3
6:31263422_C	ieQTL-specific	single	0.1567	isoform	ENST00000487245.5	HLA-C	4.21e-18	23.2594	2.93605	23	4	GTEx-eQTL	GTEx-sQTL	outside	8628	-	-	-	-	H3K36me3
3:157436737_A	ieQTL-specific	single	0.06923	isoform	novel_4757	RP11-392A22.2	9.43e-06	0.352209	3.7872	3	0	-	-	outside	NA	-	-	-	-	intron_other_region/intron/promoter
22:23231508_*	Common	single	0.03731	isoform	ENST00000390305.2	IGLV3-25	1.53e-05	6.23208	4.07326	4	0	-	-	outside	544783	-	-	-	-	intron
22:23231508_*	Common	single	0.03731	gene	-	IGLV3-25	1.53e-05	6.23208	4.07326	4	0	-	-	outside	544783	-	-	-	-	intron
13:79513715_C	ieQTL-specific	single	0.2239	isoform	novel_3015	RP11-30E17.3	1.65e-05	0.381813	0.78401	5	0	-	-	outside	NA	-	-	-	-	intron
11:43855654_C	Common	single	0.1791	isoform	ENST00000525736.1	HSD17B12	1.58e-07	-1.17222	-0.60083	54	53	GTEx-eQTL	GTEx-sQTL	inside	3608	-	-	-	-	exon/intron_other_region/intron/UTR_3/H3K36me3
11:43855654_C	Common	single	0.1791	isoform	XM_011520156.1	HSD17B12	2.81e-07	-1.4357	-0.583857	54	53	GTEx-eQTL	GTEx-sQTL	inside	174860	-	-	-	-	exon/intron_other_region/intron/UTR_3/H3K36me3
11:43855654_C	Common	single	0.1791	isoform	ENST00000278353.9	HSD17B12	2.84e-19	-21.5622	-0.636634	55	53	GTEx-eQTL	GTEx-sQTL	inside	175097	-	-	-	-	exon/intron_other_region/intron/UTR_3/H3K36me3
11:43855654_C	Common	single	0.1791	gene	-	HSD17B12	3.23e-19	-24.1701	-1.89421	55	53	GTEx-eQTL	GTEx-sQTL	inside	175097	-	-	-	-	exon/intron_other_region/intron/UTR_3/H3K36me3
2:69788649_G	ieQTL-specific	single	0.2164	isoform	novel_2979	LOC107985770	1.39e-07	0.180322	1.71735	6	5	-	GTEx-sQTL	outside	NA	-	-	-	-	intron
10:11908739_T	ieQTL-specific	single	0.04478	isoform	novel_3737	RP11-186N15.3	9.33e-07	0.475588	2.52972	4	2	-	-	outside	NA	-	-	-	-	-
19:52133522_A	Common	single	0.2388	isoform	ENST00000262259.6	ZNF175	4.43e-05	0.223899	0.719933	7	0	-	-	outside	562225	-	-	-	-	intron_other_region/intron
19:52133522_A	Common	single	0.2388	gene	-	ZNF175	4.43e-05	0.223899	0.719933	7	0	-	-	outside	562286	-	-	-	-	intron_other_region/intron
19:44957295_*	Common	single	0.06716	isoform	NM_001270891.1	TRAPPC6A	8.61e-07	5.6234	1.25944	21	20	-	-	outside	220948	-	-	-	-	intron/promoter
19:44957295_*	Common	single	0.06716	isoform	ENST00000585934.1	TRAPPC6A	2.99e-08	1.30315	1.74685	21	20	-	-	outside	220942	-	-	-	-	intron/promoter
19:44957295_*	Common	single	0.06716	gene	-	TRAPPC6A	1.75e-06	10.3173	6.37265	21	20	-	-	outside	221007	-	-	-	-	intron/promoter
4:98666984_A	Gene eQTL-specific	single	0.06716	gene	-	LOC102723576	7.75e-05	1.19812	3.36552	9	8	-	-	outside	738965	-	-	-	-	intron
19:12572262_*	Common	single	0.291	isoform	ENST00000430298.6	ZNF788	2.13e-05	4.62951	0.438941	8	7	-	-	outside	480000	-	-	-	-	intron_other_region/intron/promoter_flanking_region
19:12572262_*	Common	single	0.291	gene	-	ZNF788	2.15e-05	6.22361	2.57813	9	7	-	-	outside	480000	-	-	-	-	intron_other_region/intron/promoter_flanking_region
7:136225439_G	ieQTL-specific	single	0.07463	isoform	novel_1071	LOC105375523	4.45e-05	1.30558	1.77389	11	9	-	-	inside	NA	-	-	-	-	intron
2:200691171_G	Common	single	0.4776	isoform	ENST00000319974.5	C2orf69	5.52e-05	0.152584	0.600723	12	11	-	-	outside	779916	-	-	-	-	-
2:200691171_G	Common	single	0.4776	gene	-	C2orf69	5.52e-05	0.152584	0.600723	12	11	-	-	outside	779916	-	-	-	-	-
19:58434595_C	ieQTL-specific	single	0.05224	isoform	ENST00000597296.1	ZNF749	8.84e-06	1.05909	1.20214	1	0	-	-	outside	999249	-	-	-	-	exon/H3K36me3
17:15612235_T	ieQTL-specific	single	0.04478	isoform	XM_017025406.1	NCOR1	3.87e-05	2.97533	0.828783	1	0	-	-	outside	604511	-	-	-	-	intron_other_region/intron
1:44641045_AT	Gene eQTL-specific	single	0.03731	gene	-	BEST4	7.02e-05	0.617865	3.28651	2	0	-	-	outside	151783	-	-	-	-	intron_other_region/intron
5:69953898_C	ieQTL-specific	single	0.07031	isoform	ENST00000380707.8	SMN1	9.48e-08	23.6286	2.06058	6	1	-	-	outside	-971131	-	-	-	-	-
7:66192583_T	Common	single	0.08209	isoform	ENST00000450043.2	AC068533.7	1.25e-06	0.287073	2.27835	7	5	-	-	outside	104823	-	-	-	-	-
7:66192583_T	Common	single	0.08209	gene	-	AC068533.7	1.25e-06	0.287073	2.27835	1	0	-	-	outside	104823	-	-	-	-	-
10:11673418_A	Common	single	0.1045	isoform	ENST00000604086.1	RP11-138I18.2	2.52e-06	2.46031	1.48211	7	6	GTEx-eQTL	-	outside	-6256	-	-	-	-	exon/intron_other_region/intron/promoter_flanking_region/H3K36me3
10:11673418_A	Common	single	0.1045	gene	-	RP11-138I18.2	2.52e-06	2.46031	1.48211	1	0	GTEx-eQTL	-	outside	-6256	-	-	-	-	exon/intron_other_region/intron/promoter_flanking_region/H3K36me3
15:72170580_T	ieQTL-specific	single	0.0597	isoform	ENST00000260376.11	PARP6	1.09e-06	1.21932	1.08095	4	3	-	-	outside	96943	-	-	-	-	intron_other_region/intron
15:43761241_CAA	ieQTL-specific	single	0.06716	isoform	ENST00000313807.4	RP11-151N17.2	4.25e-05	1.0405	0.909529	1	0	-	-	outside	775682	-	-	-	-	intron/H3K36me3
15:63821727_*	ieQTL-specific	single	0.07463	isoform	XM_017022665.1	TLN2	4.72e-05	0.47647	1.81859	1	0	-	-	outside	1286185	-	-	-	-	intron_other_region/intron
5:9411439_G	Common	single	0.04478	isoform	XM_006714507.3	SEMA5A	8.39e-06	0.424971	2.91076	7	6	-	-	inside	-1573	-	-	-	-	intron_other_region/intron
5:9411439_G	Common	single	0.04478	gene	-	SEMA5A	8.39e-06	0.424971	2.91076	7	6	-	-	inside	134682	-	-	-	-	intron_other_region/intron
2:28823752_A	Common	single	0.1269	isoform	XR_001739362.1	LOC100505774	2.08e-07	0.220292	1.91558	22	0	-	-	outside	-72023	-	-	-	-	intron
2:28823752_A	Common	single	0.1269	gene	-	LOC100505774	2.08e-07	0.220292	1.91558	22	0	-	-	outside	-71939	-	-	-	-	intron
1:223883362_AG	Common	single	0.03731	isoform	novel_1340	GTF2IP20	4.62e-05	0.786023	2.72925	87	86	-	-	outside	NA	-	-	-	-	-
1:223883362_AG	Common	single	0.03731	gene	-	GTF2IP20	1.28e-07	4.34233	12.0956	87	86	-	-	outside	109282	-	-	-	-	-
6:82730700_C	ieQTL-specific	single	0.03731	isoform	XR_001743726.1	UBE3D	8.03e-05	0.478007	1.62587	12	11	-	-	outside	335135	-	-	-	-	-
1:95234038_A	ieQTL-specific	single	0.194	isoform	novel_230	RWDD3	8.74e-08	5.27859	0.419302	13	12	GTEx-eQTL	GTEx-sQTL	outside	NA	-	-	-	-	promoter
13:110898041_C	ieQTL-specific	single	0.3209	isoform	novel_3102	ANKRD10	7.99e-09	2.66865	1.00514	6	5	GTEx-eQTL	-	inside	NA	-	-	-	-	intron_other_region/intron
19:58543086_*	ieQTL-specific	single	0.03077	isoform	NM_021089.2	ZNF8	5.12e-05	0.530636	1.73979	3	1	-	-	outside	264135	-	-	-	-	promoter
4:107719187_G	Common	single	0.1746	isoform	novel_5696	LOC105377359	7.87e-05	0.196137	1.58175	1	0	-	-	outside	NA	-	-	-	-	intron_other_region/intron/promoter
4:107719187_G	Common	single	0.1746	gene	-	LOC105377359	7.87e-05	0.196137	1.58175	1	0	-	-	outside	NA	-	-	-	-	intron_other_region/intron/promoter
12:67387500_C	ieQTL-specific	single	0.0597	isoform	ENST00000546086.1	RP11-81H14.2	4.02e-06	3.41222	2.47262	28	5	-	-	outside	1054716	-	-	-	-	intron_other_region/intron
2:114175174_A	ieQTL-specific	single	0.03731	isoform	novel_4884	LOC101060091	4.19e-06	0.661147	2.86211	3	1	-	-	outside	NA	-	-	-	-	-
5:66383529_T	ieQTL-specific	single	0.03731	isoform	XM_005248504.4	CD180	1.16e-05	0.509544	2.75429	7	6	-	-	outside	813112	-	-	-	-	intron_other_region/intron
8:109484732_A	Common	single	0.3209	isoform	novel_1269	PKHD1L1	1.2e-05	1.24333	0.34195	80	79	GTEx-eQTL	GTEx-sQTL	inside	NA	-	-	-	-	intron
8:109484732_A	Common	single	0.3209	gene	-	PKHD1L1	3.2e-17	40.2454	2.94493	80	79	GTEx-eQTL	GTEx-sQTL	inside	122256	-	-	-	-	intron
10:124984415_A	ieQTL-specific	single	0.04478	isoform	XM_011539887.2	ZRANB1	2.91e-05	0.953334	0.798437	8	2	-	-	inside	3171	-	-	-	-	exon/intron/UTR_3
3:51734530_A	ieQTL-specific	single	0.3657	isoform	ENST00000602430.1	RAD54L2	8.8e-05	0.663098	0.460484	2	1	-	-	outside	193387	-	-	-	-	promoter_flanking_region
16:82167869_T	ieQTL-specific	single	0.2985	isoform	XM_011522808.2	MPHOSPH6	3.98e-08	-3.74	-0.32059	49	39	GTEx-eQTL	-	inside	2346	-	-	-	-	intron_other_region/intron
3:44625753_CA	Common	single	0.1077	isoform	NM_020696.3	KIAA1143	2.12e-05	-11.0067	-0.134535	2	1	-	-	outside	135928	-	-	-	-	intron_other_region/intron/promoter
3:44625753_CA	Common	single	0.1077	gene	-	KIAA1143	2.08e-05	-11.2171	-0.268467	2	1	-	-	outside	135928	-	-	-	-	intron_other_region/intron/promoter
4:68489616_T	Common	single	0.1119	isoform	novel_1916	UGT2B17	1.72e-12	2.17747	4.06245	35	33	GTEx-eQTL	-	outside	NA	-	-	-	-	intron
4:68489616_T	Common	single	0.1119	gene	-	UGT2B17	4.93e-22	73.3355	19.063	41	38	GTEx-eQTL	-	outside	78911	-	-	-	-	intron
6:1316435_A	ieQTL-specific	single	0.0303	isoform	XM_006715066.2	GMDS	1.39e-05	0.392816	2.76631	3	0	-	-	outside	929155	-	-	-	-	-
15:69023899_T	ieQTL-specific	single	0.03731	isoform	NM_001031733.2	CALML4	1.82e-06	0.418486	3.83932	1	0	-	-	outside	-817789	-	-	-	-	intron
7:27347507_C	ieQTL-specific	multiple	0.04478	isoform	NM_013322.2	SNX10	3.05e-05	12.211	0.948134	2	0	-	-	outside	1055613	-	-	-	-	-
7:27347507_C	ieQTL-specific	multiple	0.04478	isoform	NM_152740.3	HIBADH	3.25e-05	2.71945	0.828596	2	0	-	-	outside	315494	-	-	-	-	-
3:119611285_G	ieQTL-specific	single	0.4851	isoform	novel_493	PLA1A	4.47e-12	-3.06463	-0.815495	28	27	-	-	inside	NA	-	-	-	-	intron
12:62819759_A	ieQTL-specific	single	0.04478	isoform	ENST00000547075.1	FAM19A2	4.3e-05	0.427531	2.07539	33	31	-	-	outside	-560720	-	-	-	-	intron_other_region/intron
2:35702690_A	ieQTL-specific	single	0.3284	isoform	ENST00000451623.5	FEZ2	3.47e-05	0.282228	0.573634	2	0	-	-	outside	895476	-	-	-	-	-
19:10595905_TG	ieQTL-specific	single	0.03731	isoform	novel_5778	LOC105372272	7.91e-06	0.294798	2.09077	7	6	-	-	outside	NA	-	-	-	-	-
2:155762237_ACT	ieQTL-specific	single	0.1493	isoform	XM_017004220.1	NR4A2	2.33e-10	0.367313	2.04063	31	28	-	-	outside	572446	-	-	-	-	-
2:178504189_C	ieQTL-specific	single	0.3582	isoform	XM_011511348.2	FKBP7	7.38e-06	0.729714	0.514608	43	42	GTEx-eQTL	GTEx-sQTL	outside	-25598	-	-	-	-	exon/UTR_3/H3K36me3
2:178504189_C	ieQTL-specific	single	0.3582	isoform	ENST00000470945.1	FKBP7	9.87e-08	0.534056	0.632019	43	42	GTEx-eQTL	GTEx-sQTL	outside	-25589	-	-	-	-	exon/UTR_3/H3K36me3
7:38334395_GAAGGGAAGGAGAGAGGGAGGAAGA	ieQTL-specific	multiple	0.03906	isoform	novel_4623	TRGV5	3.12e-05	0.585867	2.76352	3	0	-	-	outside	NA	-	-	-	-	promoter
7:38334395_GAAGGGAAGGAGAGAGGGAGGAAGA	ieQTL-specific	multiple	0.03906	isoform	ENST00000629357.1	TRG-AS1	8.41e-09	1.98094	2.46693	2	0	-	-	outside	-7219	-	-	-	-	promoter
19:56924300_C	Gene eQTL-specific	single	0.0597	gene	-	ZNF551	5.81e-06	0.721623	2.79699	32	31	-	-	outside	-757668	-	-	-	-	-
7:75416415_T	ieQTL-specific	single	0.03731	isoform	novel_408	STAG3L1	1.78e-09	1.89303	3.70456	49	45	-	-	outside	NA	-	-	-	-	SS5/exon
2:102417327_C	ieQTL-specific	single	0.03731	isoform	XM_011511801.2	IL1R2	4.99e-05	4.09576	3.22755	5	2	-	-	outside	413263	-	-	-	-	-
17:55050563_C	Gene eQTL-specific	single	0.03731	gene	-	PCTP	1.38e-06	7.90554	5.3452	36	34	-	GTEx-sQTL	outside	-700415	-	-	-	-	intron
10:101202322_C	ieQTL-specific	single	0.0597	isoform	NM_001163814.1	C10orf2	8.35e-07	0.847917	1.47721	3	2	-	-	outside	214787	-	-	-	-	-
1:47288927_C	ieQTL-specific	single	0.03731	isoform	ENST00000472710.2	LRRC41	1.88e-05	1.47546	1.14822	2	1	-	-	outside	-989037	-	-	-	-	intron_other_region/intron
1:154772555_G	ieQTL-specific	single	0.3209	isoform	ENST00000368428.1	FLAD1	6.06e-05	0.290701	0.705586	2	0	-	-	outside	-215985	-	-	-	-	intron_other_region/intron/promoter_flanking_region
3:178419242_A	Common	single	0.03731	isoform	ENST00000455307.5	KCNMB2-IT1	8.21e-05	0.459123	4.88428	9	4	-	-	inside	42	-	-	-	-	exon/intron/UTR_5
3:178419242_A	Common	single	0.03731	gene	-	KCNMB2-IT1	8.21e-05	0.459123	4.88428	9	4	-	-	inside	42	-	-	-	-	exon/intron/UTR_5
5:135982832_G	ieQTL-specific	single	0.04478	isoform	NM_000358.2	TGFBI	8.95e-06	1.88557	7.85654	2	0	-	-	outside	-46062	-	-	-	-	-
11:119699388_A	ieQTL-specific	single	0.04478	isoform	novel_7133	POU2F3	2.09e-05	1.42357	4.60701	8	5	-	-	outside	NA	-	-	-	-	intron_other_region/intron/promoter_flanking_region
9:36212595_A	Gene eQTL-specific	single	0.1791	gene	-	CCDC107	4.78e-05	0.571276	1.57811	13	12	-	-	outside	554314	-	-	-	-	intron/H3K36me3
6:150547742_C	Common	single	0.03731	isoform	NM_025217.3	ULBP2	4.15e-07	4.06771	2.46827	48	47	-	-	outside	605805	-	-	-	-	CTCF_binding_site/promoter_flanking_region
6:150547742_C	Common	single	0.03731	gene	-	ULBP2	4.15e-07	4.06771	2.46827	48	47	-	-	outside	605805	-	-	-	-	CTCF_binding_site/promoter_flanking_region
3:121302838_G	ieQTL-specific	single	0.1642	isoform	ENST00000482512.5	GOLGB1	2.83e-05	1.87745	0.386944	4	3	-	-	outside	446884	-	-	-	-	intron
3:66800654_C	ieQTL-specific	single	0.03731	isoform	XR_940368.1	SLC25A26	3.18e-06	1.09502	1.76616	3	1	-	-	outside	579869	-	-	-	-	intron_other_region/intron
1:38994710_G	ieQTL-specific	single	0.1515	isoform	NM_004552.2	NDUFS5	7.64e-08	139.905	0.467984	2	0	-	-	outside	-31584	-	-	-	-	intron/promoter
6:31529467_A	Common	single	0.09701	isoform	NM_080598.5	DDX39B	2.11e-44	18.9479	4.14162	43	38	GTEx-eQTL	GTEx-sQTL	outside	13008	-	-	-	-	intron/TF_binding_site
6:31529467_A	Common	single	0.09701	isoform	NM_004640.6	DDX39B	4.59e-29	24.1664	1.66355	374	38	GTEx-eQTL	GTEx-sQTL	outside	13008	-	-	-	-	intron/TF_binding_site
6:31529467_A	Common	single	0.09701	gene	-	DDX39B	6.48e-39	43.1143	4.51411	58	38	GTEx-eQTL	GTEx-sQTL	outside	13008	-	-	-	-	intron/TF_binding_site
1:2962689_GC	ieQTL-specific	single	0.1418	isoform	NR_033711.1	TP73-AS1	4.86e-07	0.261855	1.65731	1	0	-	-	outside	784684	-	-	-	-	intron_other_region/intron
19:58601666_G	Common	multiple	0.04478	isoform	NM_001278734.1	ZNF274	2.32e-05	0.821699	1.19087	1	0	-	-	outside	418678	-	-	-	-	-
19:58601666_G	Common	multiple	0.04478	isoform	novel_2354	CTD-2583A14.9	4.59e-05	0.667159	1.67208	3	0	-	-	outside	NA	-	-	-	-	-
19:58601666_G	Common	multiple	0.04478	gene	-	CTD-2583A14.9	4.59e-05	0.667159	1.67208	1	0	-	-	outside	NA	-	-	-	-	-
2:236416750_*	Common	single	0.0597	isoform	ENST00000254653.9	IQCA1	2.76e-05	0.404802	4.17321	7	4	-	-	inside	90782	-	-	-	-	intron_other_region/intron
2:236416750_*	Common	single	0.0597	gene	-	IQCA1	2.76e-05	0.404802	4.17321	7	4	-	-	inside	90808	-	-	-	-	intron_other_region/intron
2:155769336_G	ieQTL-specific	single	0.1493	isoform	XM_017004220.1	NR4A2	2.33e-10	0.367313	2.04063	31	28	-	-	outside	565347	-	-	-	-	-
9:19389086_GTTAATTTAATTTAATTAAACTAAAATTATA	Common	single	0.2463	isoform	ENST00000380338.8	MLLT3	2.42e-05	5.59819	0.208405	3	2	-	-	outside	1233457	-	-	-	-	-
9:19389086_GTTAATTTAATTTAATTAAACTAAAATTATA	Common	single	0.2463	gene	-	MLLT3	2.15e-05	5.87612	0.417575	4	2	-	-	outside	1233457	-	-	-	-	-
10:109553995_T	Common	single	0.05224	isoform	novel_5156	RP11-163F15.1	1.18e-05	0.761022	4.69766	20	19	-	-	outside	NA	-	-	-	-	-
10:109553995_T	Common	single	0.05224	gene	-	RP11-163F15.1	1.18e-05	0.761022	4.69766	1	0	-	-	outside	NA	-	-	-	-	-
19:35283796_CTT	Common	multiple	0.03731	isoform	ENST00000623602.1	CTC-523E23.3	7.52e-06	1.06735	1.31285	42	41	-	-	outside	-332591	-	-	-	-	exon/exon_and_intron/intron
19:35283796_CTT	Common	multiple	0.03731	isoform	XM_017026709.1	FFAR2	5.24e-07	0.688563	6.81746	44	41	-	-	outside	-164168	-	-	-	-	exon/exon_and_intron/intron
19:35283796_CTT	Common	multiple	0.03731	gene	-	CTC-523E23.3	7.52e-06	1.06735	1.31285	1	0	-	-	outside	-332591	-	-	-	-	exon/exon_and_intron/intron
8:56675099_A	ieQTL-specific	single	0.1567	isoform	novel_1946	TMEM68	5.36e-06	1.43402	1.24481	17	14	-	-	outside	NA	-	-	-	-	-
1:59327759_C	ieQTL-specific	single	0.4478	isoform	novel_7215	FGGY	5.05e-07	-0.499699	-0.599879	30	29	-	-	inside	NA	-	-	-	-	intron
1:59327759_C	ieQTL-specific	single	0.4478	isoform	XM_017001672.1	FGGY	7.73e-06	-0.355068	-0.477885	30	29	-	-	inside	31122	-	-	-	-	intron
4:82718078_A	ieQTL-specific	single	0.1721	isoform	novel_3181	ENOPH1	6.5e-06	0.394845	0.814114	2	1	-	-	outside	NA	-	-	-	-	intron_other_region/intron
20:26482568_A	Common	single	0.08209	isoform	XM_017027732.1	NINL	8.81e-06	0.518002	1.73245	2	0	-	-	outside	-939896	-	-	-	-	-
20:26482568_A	Common	single	0.08209	gene	-	NINL	8.81e-06	0.518002	1.73245	3	0	-	-	outside	-897037	-	-	-	-	-
16:67515510_*	Common	single	0.04478	isoform	novel_4411	DPEP2	1.01e-07	0.789312	3.43179	3	0	-	-	outside	NA	-	-	-	-	ABC_enhancer
16:67515510_*	Common	single	0.04478	gene	-	DPEP2	6.44e-07	1.27341	8.00889	3	0	-	-	outside	485125	-	-	-	-	ABC_enhancer
4:122761770_A	Common	single	0.04478	isoform	ENST00000314218.7	BBS12	2.52e-05	1.88563	0.681964	1	0	-	-	outside	29069	-	-	-	-	-
4:122761770_A	Common	single	0.04478	gene	-	BBS12	2.52e-05	1.88563	0.681964	1	0	-	-	outside	61334	-	-	-	-	-
10:125370017_A	ieQTL-specific	single	0.05224	isoform	ENST00000368721.5	DHX32	1.17e-06	0.728666	1.43721	2	0	-	-	outside	484842	-	-	-	-	-
14:95423865_A	ieQTL-specific	single	0.0625	isoform	ENST00000352367.10	TCL6	1.13e-06	2.48034	2.65277	4	0	-	-	outside	-239390	-	-	-	-	intron_other_region/intron
14:95423865_A	ieQTL-specific	single	0.0625	isoform	ENST00000484207.5	TCL6	2.91e-05	0.869675	3.33209	3	0	-	-	outside	-239390	-	-	-	-	intron_other_region/intron
16:24668420_T	Gene eQTL-specific	single	0.07463	gene	-	RP11-449H11.1	2.29e-05	1.69318	2.22494	1	0	-	-	outside	443135	-	-	-	-	intron_other_region/intron/promoter
3:43941966_G	ieQTL-specific	single	0.0597	isoform	XM_011533890.2	ANO10	4.37e-05	1.03958	1.11783	6	5	-	-	outside	-319932	-	-	-	-	-
2:88977970_C	ieQTL-specific	single	0.03077	isoform	XR_940344.1	LOC102724805	1.76e-06	0.381859	2.4636	1	0	-	-	outside	-286494	-	-	-	-	-
3:127280954_*	Common	single	0.06061	isoform	XR_924196.2	CHCHD6	9.54e-07	3.44089	3.12524	2	0	-	-	outside	576714	-	-	-	-	-
3:127280954_*	Common	single	0.06061	gene	-	CHCHD6	1.36e-05	7.29387	6.07317	2	0	-	-	outside	576735	-	-	-	-	-
2:155786012_C	ieQTL-specific	single	0.1493	isoform	XM_017004220.1	NR4A2	2.33e-10	0.367313	2.04063	31	28	-	-	outside	548671	-	-	-	-	-
4:56337030_G	ieQTL-specific	single	0.3731	isoform	XR_001741699.1	LOC107986282	3.22e-05	0.45975	0.452956	7	5	-	-	outside	130538	-	-	-	-	-
3:170400729_CTCTTTCTTTCT	Common	single	0.0597	isoform	novel_173	SAMD7	3.08e-05	8.15186	1.7072	3	0	-	-	outside	NA	-	-	-	-	-
3:170400729_CTCTTTCTTTCT	Common	single	0.0597	gene	-	SAMD7	2.79e-05	8.20146	3.37648	3	0	-	-	outside	489158	-	-	-	-	-
7:26380693_*	ieQTL-specific	single	0.2984	isoform	XM_017012771.1	SKAP2	4.31e-05	1.17607	0.273633	1	0	-	-	outside	484012	-	-	-	-	intron_other_region/intron
5:71097995_A	ieQTL-specific	single	0.2313	isoform	NM_001297715.1	SMN1	7.99e-05	0.662813	0.741401	1	0	-	-	outside	173055	-	-	-	-	intron_other_region/intron/promoter_flanking_region
14:105621567_A	Common	single	0.08955	isoform	ENST00000641978.1	IGHG4	2.24e-05	139.155	8.10643	5	0	-	-	inside	4499	-	-	-	-	exon/UTR_3
14:105621567_A	Common	single	0.08955	gene	-	IGHG4	2.24e-05	139.155	8.10643	5	0	-	-	inside	4499	-	-	-	-	exon/UTR_3
7:618014_C	ieQTL-specific	single	0.07463	isoform	XM_006715793.2	C7orf50	6.63e-06	0.433746	1.77039	8	0	-	-	outside	411056	-	-	-	-	intron_other_region/intron
6:32453048_T	ieQTL-specific	single	0.0597	isoform	NM_004640.6	DDX39B	6.71e-12	22.9271	1.57824	374	332	-	-	outside	-910573	-	-	-	-	-
6:96820145_A	ieQTL-specific	single	0.2537	isoform	NM_001143957.2	GPR63	5.3e-05	0.524263	0.523217	7	6	GTEx-eQTL	-	inside	17332	-	-	-	-	intron_other_region/intron
5:169778746_C	ieQTL-specific	single	0.1045	isoform	novel_1707	SPDL1	3.84e-05	1.32288	0.678402	2	0	-	-	outside	NA	-	-	-	-	intron_other_region/intron/promoter_flanking_region
18:7294026_A	Common	single	0.06716	isoform	ENST00000317931.11	L3MBTL4	2.56e-06	0.69122	1.69417	9	7	-	-	outside	-879115	-	-	-	-	-
18:7294026_A	Common	single	0.06716	gene	-	L3MBTL4	1.7e-06	0.866349	3.11636	9	7	-	-	outside	-878789	-	-	-	-	-
6:117924178_TAC	Common	single	0.03731	isoform	novel_2711	LOC101927919	5.61e-05	1.05132	2.6415	1	0	-	-	outside	NA	-	-	-	-	intron/ABC_enhancer
6:117924178_TAC	Common	single	0.03731	gene	-	LOC101927919	3.94e-05	1.5407	4.46579	1	0	-	-	outside	-248894	-	-	-	-	intron/ABC_enhancer
4:3435897_T	ieQTL-specific	single	0.0597	isoform	novel_2960	RP11-520M5.5	3.54e-05	0.418688	1.20659	4	0	-	-	outside	NA	-	-	-	-	intron
15:64824996_TATAC	ieQTL-specific	single	0.06061	isoform	novel_3095	RBPMS2	6.59e-05	0.226948	3.10888	1	0	-	-	outside	NA	-	-	-	-	intron_other_region/intron/promoter
19:40502142_G	Common	single	0.1716	isoform	ENST00000357949.4	SERTAD1	3.76e-05	0.176787	1.48561	4	1	-	-	outside	-76117	-	-	-	-	exon
19:40502142_G	Common	single	0.1716	gene	-	SERTAD1	3.76e-05	0.176787	1.48561	4	1	-	-	outside	-76117	-	-	-	-	exon
13:48211119_T	ieQTL-specific	single	0.1716	isoform	NM_001308470.1	CYSLTR2	4.46e-05	0.210598	1.06362	5	0	-	-	outside	-442591	-	-	-	-	intron_other_region/intron
22:42794811_T	ieQTL-specific	single	0.3433	isoform	novel_4004	ARFGAP3	1.67e-11	-2.37384	-0.617866	13	12	GTEx-eQTL	GTEx-sQTL	outside	NA	-	-	-	-	CTCF_binding_site
8:144831646_C	Common	single	0.03077	isoform	NM_012079.5	DGAT1	2.66e-05	0.618947	1.75837	2	0	-	-	outside	-504727	-	-	-	-	intron
8:144831646_C	Common	single	0.03077	gene	-	DGAT1	2.66e-05	0.618947	1.75837	2	0	-	-	outside	-504727	-	-	-	-	intron
1:61723307_T	ieQTL-specific	single	0.07463	isoform	ENST00000294613.9	TM2D1	1.57e-05	1.43032	0.533902	4	3	-	-	inside	2116	-	-	-	-	intron_other_region/intron/promoter
8:118584849_G	ieQTL-specific	single	0.1418	isoform	XM_011517031.2	SAMD12	1.52e-06	1.19649	0.688429	3	1	-	-	inside	37136	-	-	-	-	intron_other_region/intron
17:16766895_A	Common	multiple	0.03731	isoform	ENST00000448331.7	RP11-219A15.1	1.12e-07	0.549031	5.08362	23	22	-	-	inside	76635	-	-	-	-	intron
17:16766895_A	Common	multiple	0.03731	isoform	NR_003190.2	USP32P1	9.94e-11	0.592849	6.58721	23	22	-	-	outside	-19996	-	-	-	-	intron
17:16766895_A	Common	multiple	0.03731	gene	-	RP11-219A15.1	1.12e-07	0.549031	5.08362	1	0	-	-	inside	76635	-	-	-	-	intron
17:16766895_A	Common	multiple	0.03731	gene	-	USP32P1	9.94e-11	0.592849	6.58721	23	22	-	-	outside	-19996	-	-	-	-	intron
6:26361891_T	ieQTL-specific	single	0.08955	isoform	ENST00000508906.6	BTN3A2	7.65e-07	-2.50723	-0.573081	90	89	GTEx-eQTL	-	outside	-3267	-	-	-	-	-
14:94658433_T	ieQTL-specific	single	0.1418	isoform	XR_001750861.1	LOC107984663	9.04e-06	0.578177	1.7845	7	0	-	-	outside	-667805	-	-	-	-	-
6:31529967_G	Common	single	0.09701	isoform	NM_080598.5	DDX39B	2.11e-44	18.9479	4.14162	43	38	GTEx-eQTL	GTEx-sQTL	outside	12508	-	-	-	-	exon/CTCF_binding_site/TF_binding_site/UTR_3
6:31529967_G	Common	single	0.09701	isoform	NM_004640.6	DDX39B	4.59e-29	24.1664	1.66355	374	38	GTEx-eQTL	GTEx-sQTL	outside	12508	-	-	-	-	exon/CTCF_binding_site/TF_binding_site/UTR_3
6:31529967_G	Common	single	0.09701	gene	-	DDX39B	6.48e-39	43.1143	4.51411	58	38	GTEx-eQTL	GTEx-sQTL	outside	12508	-	-	-	-	exon/CTCF_binding_site/TF_binding_site/UTR_3
1:17277355_T	ieQTL-specific	single	0.209	isoform	NM_018994.2	FBXO42	2.41e-05	0.784041	0.471746	13	11	-	-	outside	-924864	-	-	-	-	intron/promoter_flanking_region
14:23153229_A	Common	multiple	0.04478	isoform	ENST00000390492.1	TRAJ45	7.42e-06	1.32587	1.88067	1	0	-	-	outside	659305	-	-	-	-	intron_other_region/intron
14:23153229_A	Common	multiple	0.04478	isoform	novel_5062	AE000661.37	4.46e-05	2.79199	2.21235	2	0	-	-	outside	NA	-	-	-	-	intron_other_region/intron
14:23153229_A	Common	multiple	0.04478	gene	-	TRAJ45	7.42e-06	1.32587	1.88067	1	0	-	-	outside	659305	-	-	-	-	intron_other_region/intron
18:80248901_G	Common	single	0.2985	isoform	ENST00000616428.1	RP11-567M16.6	1.01e-06	0.396699	0.683964	2	1	-	-	outside	-569543	-	-	-	-	-
18:80248901_G	Common	single	0.2985	gene	-	RP11-567M16.6	1.01e-06	0.396699	0.683964	1	0	-	-	outside	-569543	-	-	-	-	-
10:16438600_T	ieQTL-specific	single	0.3881	isoform	XM_017016929.1	PTER	9.13e-08	0.819264	0.420351	1	0	GTEx-eQTL	-	inside	1658	-	-	-	-	intron
1:10167444_*	Common	single	0.2313	isoform	NM_001316973.1	LZIC	2.82e-11	3.50133	0.65238	10	6	-	-	outside	-224017	-	-	-	-	intron
1:10167444_*	Common	single	0.2313	gene	-	LZIC	1.56e-09	11.9651	1.31572	7	5	-	-	outside	-224017	-	-	-	-	intron
4:108507763_A	Common	single	0.04478	isoform	XM_011531701.2	SGMS2	8.8e-10	0.813105	3.90916	2	1	-	-	outside	684119	-	-	-	-	-
4:108507763_A	Common	single	0.04478	gene	-	SGMS2	1.18e-09	1.26554	5.72644	3	1	-	-	outside	684119	-	-	-	-	-
2:178412167_C	ieQTL-specific	single	0.3582	isoform	XM_011511348.2	FKBP7	7.38e-06	0.729714	0.514608	43	42	GTEx-eQTL	-	outside	66424	-	-	-	-	-
2:178412167_C	ieQTL-specific	single	0.3582	isoform	ENST00000470945.1	FKBP7	9.87e-08	0.534056	0.632019	43	42	GTEx-eQTL	-	outside	66433	-	-	-	-	-
12:14550814_T	ieQTL-specific	single	0.03731	isoform	NM_001286514.1	ATF7IP	5.32e-05	1.12542	1.11538	1	0	-	-	outside	185183	-	-	-	-	intron_other_region/intron
6:31196923_G	Common	single	0.1269	isoform	ENST00000606367.1	XXbac-BPG299F13.17	8.81e-19	1.64596	3.5321	28	26	GTEx-eQTL	GTEx-sQTL	inside	1114	-	-	-	-	exon/CTCF_binding_site/promoter/H3K36me3
6:31196923_G	Common	single	0.1269	gene	-	XXbac-BPG299F13.17	8.81e-19	1.64596	3.5321	1	0	GTEx-eQTL	GTEx-sQTL	inside	1114	-	-	-	-	exon/CTCF_binding_site/promoter/H3K36me3
17:45280437_C	ieQTL-specific	single	0.1343	isoform	ENST00000590522.1	CTD-2020K17.1	3.41e-05	0.283692	1.49312	8	5	-	-	outside	-60105	-	-	-	-	intron_other_region/intron
20:38445556_A	ieQTL-specific	single	0.1194	isoform	ENST00000423536.5	RP4-564F22.2	5.34e-09	0.77321	1.68823	59	55	GTEx-eQTL	GTEx-sQTL	outside	-14490	-	-	-	-	-
20:38445556_A	ieQTL-specific	single	0.1194	isoform	novel_4823	RP4-564F22.2	1.71e-25	2.90552	4.18662	57	55	GTEx-eQTL	GTEx-sQTL	outside	NA	-	-	-	-	-
22:40538251_C	Common	single	0.08209	isoform	XM_017028895.1	RANGAP1	4.94e-05	0.915501	0.810178	1	0	-	-	outside	748986	-	-	-	-	intron_other_region/intron
22:40538251_C	Common	single	0.08209	gene	-	RANGAP1	4.94e-05	0.915501	0.810178	1	0	-	-	outside	763962	-	-	-	-	intron_other_region/intron
18:36399478_C	ieQTL-specific	single	0.3209	isoform	NM_001201474.1	C18orf21	7.59e-05	0.36478	0.359035	31	30	-	-	outside	426854	-	-	-	-	intron/promoter_flanking_region
15:56882283_T	ieQTL-specific	single	0.04478	isoform	XR_931809.2	TEX9	2.55e-05	1.28602	1.13908	4	2	-	-	outside	516908	-	-	-	-	intron_other_region/intron
21:41736096_T	ieQTL-specific	single	0.05224	isoform	novel_6884	BACE2	2.14e-05	0.304639	5.07732	3	1	-	-	outside	NA	-	-	-	-	-
3:150564120_C	ieQTL-specific	single	0.08209	isoform	ENST00000406576.7	EIF2A	2.75e-24	6.63484	1.95776	34	32	-	-	inside	17334	-	-	-	-	intron_other_region/intron
19:21563102_GAC	ieQTL-specific	single	0.1493	isoform	novel_6444	ZNF708	2.01e-05	0.201815	1.42123	7	1	-	-	outside	NA	-	-	-	-	intron_other_region/intron/H3K36me3
11:43856909_A	Common	single	0.1791	isoform	ENST00000525736.1	HSD17B12	1.58e-07	-1.17222	-0.60083	54	53	GTEx-eQTL	GTEx-sQTL	outside	4863	GWAS	2e-13	Type 2 diabetes	NR	intron_other_region/intron/H3K36me3
11:43856909_A	Common	single	0.1791	isoform	XM_011520156.1	HSD17B12	2.81e-07	-1.4357	-0.583857	54	53	GTEx-eQTL	GTEx-sQTL	outside	176115	GWAS	2e-13	Type 2 diabetes	NR	intron_other_region/intron/H3K36me3
11:43856909_A	Common	single	0.1791	isoform	ENST00000278353.9	HSD17B12	2.84e-19	-21.5622	-0.636634	55	53	GTEx-eQTL	GTEx-sQTL	outside	176352	GWAS	2e-13	Type 2 diabetes	NR	intron_other_region/intron/H3K36me3
11:43856909_A	Common	single	0.1791	gene	-	HSD17B12	3.23e-19	-24.1701	-1.89421	55	53	GTEx-eQTL	GTEx-sQTL	outside	176352	GWAS	2e-13	Type 2 diabetes	NR	intron_other_region/intron/H3K36me3
4:1472991_*	Common	multiple	0.03788	isoform	XM_017008326.1	PIGG	1.44e-06	0.583875	1.80208	2	0	-	-	outside	973792	-	-	-	-	-
4:1472991_*	Common	multiple	0.03788	gene	-	RNF4	2.73e-06	7.13755	1.58683	3	0	-	-	outside	-989228	-	-	-	-	-
20:2349271_C	Common	single	0.1066	isoform	ENST00000303415.7	SIRPG	8.03e-06	0.765868	4.35152	9	5	-	-	outside	-691492	-	-	-	-	enhancer
20:2349271_C	Common	single	0.1066	gene	-	SIRPG	8.03e-06	0.765868	4.35152	9	5	-	-	outside	-662755	-	-	-	-	enhancer
4:69041879_A	Common	single	0.4925	isoform	XR_938852.1	LOC105377265	3.63e-05	0.296631	1.00213	75	63	-	-	outside	15052	-	-	-	-	-
4:69041879_A	Common	single	0.4925	isoform	XR_001741714.1	LOC105377265	6.7e-08	0.85035	0.823184	66	63	-	-	outside	20131	-	-	-	-	-
4:69041879_A	Common	single	0.4925	gene	-	LOC105377265	1.33e-07	2.09308	8.68499	64	63	-	-	outside	20131	-	-	-	-	-
9:129790715_G	ieQTL-specific	single	0.2836	isoform	NM_014506.2	TOR1B	1.15e-05	-0.233268	-1.09004	2	0	-	-	outside	-12427	-	-	-	-	CTCF_binding_site/promoter_flanking_region
21:26690329_A	Gene eQTL-specific	single	0.08209	gene	-	GABPA	2.84e-05	3.066	1.59025	1	0	-	-	outside	955760	-	-	-	-	-
15:55839996_*	ieQTL-specific	single	0.2077	isoform	ENST00000558083.2	TEX9	3.34e-05	1.60524	0.439311	2	1	-	-	outside	-525450	-	-	-	-	intron_other_region/intron
1:212594986_C	Common	single	0.1269	isoform	ENST00000478275.1	BATF3	1.43e-07	0.660449	1.15463	31	29	-	-	outside	103769	-	-	-	-	intron
1:212594986_C	Common	single	0.1269	isoform	NM_018664.2	BATF3	3.28e-06	5.6628	1.14981	30	29	-	-	outside	104999	-	-	-	-	intron
1:212594986_C	Common	single	0.1269	gene	-	BATF3	8.82e-07	6.95318	4.58653	30	29	-	-	outside	104999	-	-	-	-	intron
6:53703017_A	Common	single	0.194	isoform	NR_046241.1	RPS16P5	2.81e-05	0.300468	0.706983	12	11	-	-	outside	-365400	-	-	-	-	promoter_flanking_region
6:53703017_A	Common	single	0.194	gene	-	RPS16P5	2.81e-05	0.300468	0.706983	12	11	-	-	outside	-365400	-	-	-	-	promoter_flanking_region
20:25146239_C	ieQTL-specific	single	0.05224	isoform	XR_001754566.1	LOC107985400	1.2e-06	0.342228	2.90024	2	0	-	-	outside	-550717	-	-	-	-	intron_other_region/intron
11:94592361_A	Common	single	0.1567	isoform	novel_6160	PIWIL4	1.66e-05	0.263199	2.17519	4	3	-	-	inside	NA	-	-	-	-	intron_other_region/intron
11:94592361_A	Common	single	0.1567	gene	-	PIWIL4	1.66e-05	0.263199	2.17519	4	3	-	-	inside	NA	-	-	-	-	intron_other_region/intron
11:114084203_C	ieQTL-specific	single	0.3433	isoform	XM_017018558.1	ZW10	4.57e-05	0.494579	0.549532	1	0	-	-	outside	-310500	-	-	-	-	intron
12:70277076_T	ieQTL-specific	single	0.03731	isoform	ENST00000550536.5	RAB3IP	2.58e-05	1.21075	1.16755	5	2	-	-	outside	537687	-	-	-	-	intron/promoter_flanking_region
6:32159700_C	Common	single	0.4254	isoform	XM_005248805.3	AGPAT1	3.85e-16	2.47017	1.1147	2	1	GTEx-eQTL	GTEx-sQTL	outside	17438	GWAS	1e-06	Oleic acid (18:1n-9) levels	EGFL8/AGPAT1/PPT2	intron/ABC_enhancer
6:32159700_C	Common	single	0.4254	gene	-	AGPAT1	2.22e-18	3.37923	2.25884	3	1	GTEx-eQTL	GTEx-sQTL	outside	18411	GWAS	1e-06	Oleic acid (18:1n-9) levels	EGFL8/AGPAT1/PPT2	intron/ABC_enhancer
22:18188614_T	Common	single	0.04478	isoform	ENST00000623543.1	AC008079.10	3.38e-05	1.16302	1.60861	2	0	-	-	outside	-57460	-	-	-	-	intron_other_region/intron
22:18188614_T	Common	single	0.04478	gene	-	AC008079.10	3.38e-05	1.16302	1.60861	1	0	-	-	outside	-57460	-	-	-	-	intron_other_region/intron
20:38441619_C	ieQTL-specific	single	0.1194	isoform	ENST00000423536.5	RP4-564F22.2	5.34e-09	0.77321	1.68823	59	55	GTEx-eQTL	GTEx-sQTL	outside	-10553	-	-	-	-	-
20:38441619_C	ieQTL-specific	single	0.1194	isoform	novel_4823	RP4-564F22.2	1.71e-25	2.90552	4.18662	57	55	GTEx-eQTL	GTEx-sQTL	outside	NA	-	-	-	-	-
20:63536176_G	ieQTL-specific	single	0.08594	isoform	XR_001754133.1	TCFL5	5.06e-06	0.971117	1.24822	1	0	-	-	outside	-674419	-	-	-	-	intron_other_region/intron/promoter
14:24443549_G	ieQTL-specific	single	0.2239	isoform	ENST00000544691.6	SDR39U1	3.36e-05	-0.870932	-0.593683	80	79	-	GTEx-sQTL	outside	-773	-	-	-	-	intron/promoter
5:9415654_C	Common	single	0.04478	isoform	XM_006714507.3	SEMA5A	8.39e-06	0.424971	2.91076	7	6	-	-	inside	-5788	-	-	-	-	intron_other_region/intron
5:9415654_C	Common	single	0.04478	gene	-	SEMA5A	8.39e-06	0.424971	2.91076	7	6	-	-	inside	130467	-	-	-	-	intron_other_region/intron
6:32454285_A	ieQTL-specific	single	0.0597	isoform	NM_004640.6	DDX39B	6.71e-12	22.9271	1.57824	374	332	GTEx-eQTL	-	outside	-911810	-	-	-	-	H3K36me3
11:85662624_G	Common	single	0.4254	isoform	NM_032273.3	TMEM126A	7.03e-07	21.9084	0.168637	4	3	-	GTEx-sQTL	outside	14706	-	-	-	-	exon/exon_and_intron/intron_other_region/intron/promoter/UTR_3/H3K36me3
11:85662624_G	Common	single	0.4254	gene	-	TMEM126A	9.4e-09	27.7288	0.523807	4	3	-	GTEx-sQTL	outside	14706	-	-	-	-	exon/exon_and_intron/intron_other_region/intron/promoter/UTR_3/H3K36me3
10:95574736_G	ieQTL-specific	single	0.4328	isoform	ENST00000639992.1	ENTPD1	6.04e-05	1.02742	0.265209	2	0	-	-	outside	-181425	-	-	-	-	-
6:150537857_G	Common	single	0.03731	isoform	NM_025217.3	ULBP2	4.15e-07	4.06771	2.46827	48	47	-	-	outside	595920	-	-	-	-	promoter_flanking_region
6:150537857_G	Common	single	0.03731	gene	-	ULBP2	4.15e-07	4.06771	2.46827	48	47	-	-	outside	595920	-	-	-	-	promoter_flanking_region
1:78675538_*	ieQTL-specific	single	0.1269	isoform	ENST00000495254.5	IFI44	4.97e-05	2.8235	0.473901	6	5	-	-	outside	25706	-	-	-	-	-
3:114431487_C	ieQTL-specific	single	0.1493	isoform	ENST00000485050.5	QTRT2	5.4e-05	0.296431	0.825714	17	16	-	-	outside	374753	-	-	-	-	intron_other_region/intron
1:18915853_T	Common	single	0.0597	isoform	ENST00000363533.1	RNU6-1099P	8.8e-06	0.312141	2.78697	9	1	-	-	outside	389329	-	-	-	-	intron_other_region/intron
1:18915853_T	Common	single	0.0597	gene	-	RNU6-1099P	8.8e-06	0.312141	2.78697	9	1	-	-	outside	389329	-	-	-	-	intron_other_region/intron
7:72644101_T	ieQTL-specific	single	0.05224	isoform	XR_001744750.1	TRIM74	1.03e-06	2.54894	1.60817	3	0	-	-	outside	361795	-	-	-	-	intron_other_region/intron/H3K36me3
2:197299452_A	Common	single	0.306	isoform	ENST00000449346.1	AC013264.2	9.11e-06	1.27785	0.497606	34	33	-	-	outside	101462	-	-	-	-	intron_other_region/intron/H3K36me3/super_enhancer
2:197299452_A	Common	single	0.306	gene	-	AC013264.2	4.16e-06	1.42234	1.02622	1	0	-	-	outside	101462	-	-	-	-	intron_other_region/intron/H3K36me3/super_enhancer
5:150298030_G	ieQTL-specific	single	0.05224	isoform	ENST00000627368.2	DCTN4	5.18e-05	0.743465	0.901169	2	1	-	-	outside	461005	-	-	-	-	exon
6:31395114_C	Common	single	0.3582	isoform	XR_241998.4	LOC101929072	2.33e-06	0.154198	1.05615	3	0	GTEx-eQTL	GTEx-sQTL	inside	3394	-	-	-	-	exon/H3K36me3
6:31395114_C	Common	single	0.3582	gene	-	LOC101929072	2.33e-06	0.154198	1.05615	3	0	GTEx-eQTL	GTEx-sQTL	inside	3394	-	-	-	-	exon/H3K36me3
11:57667366_A	ieQTL-specific	single	0.246	isoform	XM_017018453.1	SLC43A1	2.98e-05	0.394319	1.1139	2	0	-	-	outside	-151614	-	-	-	-	promoter
12:43790277_*	ieQTL-specific	single	0.04478	isoform	ENST00000552521.5	TWF1	5.78e-05	0.875643	0.82764	14	13	-	-	outside	16010	-	-	-	-	-
1:26399705_T	Common	single	0.0303	isoform	ENST00000490170.5	SYTL1	4.84e-06	2.40424	2.02207	4	1	-	-	outside	-947838	-	-	-	-	-
1:26399705_T	Common	single	0.0303	isoform	ENST00000543823.1	SYTL1	5.73e-05	0.41183	2.42253	2	1	-	-	outside	-945167	-	-	-	-	-
1:26399705_T	Common	single	0.0303	gene	-	SYTL1	1.78e-06	2.81607	4.14738	3	1	-	-	outside	-942286	-	-	-	-	-
7:6515193_A	ieQTL-specific	single	0.09701	isoform	XM_017012449.1	C1GALT1	3.59e-06	3.14587	0.758773	7	4	-	-	outside	-721584	-	-	-	-	intron_other_region/intron
8:25536121_T	Gene eQTL-specific	single	0.05224	gene	-	DPYSL2	5.49e-05	7.1886	1.57369	1	0	-	-	outside	-977900	-	-	-	-	enhancer
7:100078685_CAAACAAAACAAAACA	ieQTL-specific	single	0.03788	isoform	XM_006716035.3	ZCWPW1	1.89e-05	0.694872	1.39533	2	1	-	-	outside	350554	-	-	-	-	exon/exon_and_intron/intron_other_region/intron/UTR_5/H3K36me3
16:11030822_C	ieQTL-specific	single	0.08955	isoform	ENST00000562527.5	ATF7IP2	2.26e-05	9.67907	0.363574	9	8	-	-	outside	644768	-	-	-	-	intron/H3K36me3
12:51320935_AC	ieQTL-specific	single	0.3582	isoform	ENST00000603260.1	BIN2	9.62e-06	-0.360621	-0.73297	8	4	-	-	inside	3150	-	-	-	-	intron_other_region/intron/promoter
12:14823087_G	ieQTL-specific	single	0.03731	isoform	novel_6151	EPS8	2.47e-05	1.22621	2.67147	16	15	-	-	outside	NA	-	-	-	-	exon/exon_and_intron/intron
22:22881205_CC	Common	single	0.0303	isoform	ENST00000390319.2	IGLV3-1	1.49e-06	49.7287	5.19414	5	0	-	-	inside	500	-	-	-	-	exon/intron_other_region/intron/promoter_flanking_region
22:22881205_CC	Common	single	0.0303	gene	-	IGLV3-1	1.49e-06	49.7287	5.19414	5	0	-	-	inside	500	-	-	-	-	exon/intron_other_region/intron/promoter_flanking_region
19:36847962_T	Gene eQTL-specific	single	0.07463	gene	-	ZNF573	4.62e-05	2.07158	2.78814	15	13	-	-	outside	969338	-	-	-	-	intron_other_region/intron/H3K36me3
16:1956154_CTTTTTTTTCTT	ieQTL-specific	single	0.4848	isoform	novel_313	RPS2	1.13e-14	3.75968	0.916994	3	2	-	-	outside	NA	-	-	-	-	intron_other_region/intron
16:30191213_A	Common	single	0.06061	isoform	ENST00000524087.5	NPIPB11	1.16e-10	0.683849	3.77817	2	0	-	-	outside	-787184	-	-	-	-	-
