## Additional file2 for "Long-read sequencing reveals novel isoform-specific eQTLs and regulatory mechanisms of isoform expression" (part 31 of 96)

### Sheet: Table S5 (continued)
Table S5. List of eQTLs
16:30191213_A	Common	single	0.06061	gene	-	NPIPB11	1.16e-10	0.683849	3.77817	2	0	-	-	outside	-787184	-	-	-	-	-
22:45164520_A	ieQTL-specific	single	0.1567	isoform	novel_4808	CTA-217C2.2	4.68e-10	1.37606	3.75972	27	25	-	-	outside	NA	-	-	-	-	intron/promoter
21:17794314_G	ieQTL-specific	single	0.0597	isoform	novel_4817	AL109761.5	1.29e-13	1.58347	6.76695	67	66	-	-	inside	NA	-	-	-	-	intron_other_region/intron/promoter/H3K36me3
9:37279410_TAA	ieQTL-specific	single	0.03731	isoform	ENST00000481507.5	ZCCHC7	5.7e-05	6.61705	1.96352	5	4	-	-	inside	-47513	-	-	-	-	intron
2:227584168_T	ieQTL-specific	single	0.0597	isoform	ENST00000396588.6	AC097662.2	2.13e-12	0.523196	2.44484	58	57	-	-	outside	-258982	-	-	-	-	-
18:36407515_A	ieQTL-specific	single	0.3209	isoform	NM_001201474.1	C18orf21	7.59e-05	0.36478	0.359035	31	30	-	-	outside	434891	-	-	-	-	intron
19:53693624_*	ieQTL-specific	single	0.2388	isoform	NM_001317998.1	ZNF677	2.03e-05	0.936833	0.664892	5	4	-	-	outside	-438774	-	-	-	-	-
6:155314147_G	Common	single	0.2015	isoform	NM_016020.3	TFB1M	1.26e-07	21.8447	0.25922	13	12	GTEx-eQTL	-	inside	336	-	-	-	-	exon/exon_and_intron/intron_other_region/intron/promoter/UTR_5
6:155314147_G	Common	single	0.2015	gene	-	TFB1M	5.35e-08	24.0021	0.765788	13	12	GTEx-eQTL	-	inside	350	-	-	-	-	exon/exon_and_intron/intron_other_region/intron/promoter/UTR_5
6:138591782_C	ieQTL-specific	single	0.05224	isoform	XM_017010631.1	HEBP2	4.54e-15	0.883969	4.18943	3	1	-	-	outside	187557	-	-	-	-	intron_other_region/intron/CTCF_binding_site
2:61169404_A	ieQTL-specific	single	0.3806	isoform	ENST00000420918.3	AC016747.3	1.1e-07	-12.0042	-0.482601	20	13	GTEx-eQTL	GTEx-sQTL	outside	-24454	-	-	-	-	H3K36me3
7:27937555_T	Gene eQTL-specific	single	0.03731	gene	-	HOTAIRM1	2.83e-05	0.949537	3.51681	17	16	-	-	outside	841909	-	-	-	-	intron_other_region/intron/CTCF_binding_site
9:128704225_A	ieQTL-specific	single	0.03731	isoform	NM_170600.2	SH2D3C	2.11e-05	1.13211	1.85289	4	3	-	-	outside	-925456	-	-	-	-	intron/promoter
19:10924393_A	ieQTL-specific	single	0.03731	isoform	novel_5778	LOC105372272	7.91e-06	0.294798	2.09077	7	6	-	-	outside	NA	-	-	-	-	intron_other_region/intron/CTCF_binding_site
11:115096689_A	Common	single	0.2015	isoform	XR_948042.2	LOC105369506	4.91e-05	0.16793	1.95268	10	0	-	-	outside	-223923	-	-	-	-	-
11:115096689_A	Common	single	0.2015	gene	-	LOC105369506	4.91e-05	0.16793	1.95268	10	0	-	-	outside	-223923	-	-	-	-	-
2:61638999_G	ieQTL-specific	single	0.08209	isoform	ENST00000398658.2	PUS10	5.16e-05	1.11457	0.473882	25	23	-	-	outside	-621806	-	-	-	-	promoter_flanking_region
2:219235479_G	ieQTL-specific	single	0.05224	isoform	ENST00000338465.5	USP37	1.95e-05	0.34604	1.92244	3	0	-	-	outside	-667153	-	-	-	-	exon/exon_and_intron/intron/H3K36me3
8:128026316_AT	ieQTL-specific	single	0.209	isoform	novel_2939	PVT1	1.67e-06	0.968654	0.688454	23	22	-	-	inside	NA	-	-	-	-	intron
1:159383587_G	Gene eQTL-specific	single	0.03731	gene	-	COPA	3.6e-05	67.8686	0.544268	3	2	-	-	outside	959977	-	-	-	-	intron_other_region/intron
16:57939164_C	ieQTL-specific	single	0.08955	isoform	XM_017023530.1	CCL17	8.11e-06	0.603973	2.23694	2	0	-	-	outside	543089	-	-	-	-	intron_other_region/intron/promoter_flanking_region
1:86099727_A	ieQTL-specific	single	0.1119	isoform	novel_895	COL24A1	2.3e-05	3.60631	0.98533	6	5	-	-	inside	NA	-	-	-	-	intron_other_region/intron
1:115462907_T	Common	single	0.1642	isoform	ENST00000355485.6	VANGL1	5.66e-05	0.626124	0.746274	11	9	-	-	outside	-179045	-	-	-	-	open_chromatin_region
1:115462907_T	Common	single	0.1642	gene	-	VANGL1	7.76e-05	0.759456	1.37583	11	9	-	-	outside	-179045	-	-	-	-	open_chromatin_region
10:46268884_C	Gene eQTL-specific	single	0.2836	gene	-	ANTXRLP1	7.02e-08	-1.39216	-3.63487	85	84	GTEx-eQTL	-	inside	724	-	-	-	-	intron_other_region/intron/promoter
12:124297237_T	ieQTL-specific	single	0.03731	isoform	NR_110375.1	THRIL	7.04e-07	0.630842	2.17532	16	14	-	-	outside	730186	-	-	-	-	intron/promoter
1:7902438_G	ieQTL-specific	single	0.4701	isoform	novel_1784	UTS2	1.58e-08	0.485553	1.06248	26	25	-	-	inside	NA	-	-	-	-	intron_other_region/intron/CTCF_binding_site
7:152561215_G	ieQTL-specific	single	0.2239	isoform	XM_011516450.2	KMT2C	2.08e-05	0.69101	0.394637	18	17	-	-	outside	-125199	-	-	-	-	-
6:42048508_C	Common	single	0.2612	isoform	ENST00000372978.7	TAF8	1.78e-06	7.46112	0.310479	28	26	-	-	outside	-2004	GWAS	1e-10	White blood cell count	CCND3	exon/exon_and_intron/intron_other_region/intron/promoter/UTR_5
6:42048508_C	Common	single	0.2612	gene	-	TAF8	2.75e-06	8.84328	1.59713	28	26	-	-	outside	-2004	GWAS	1e-10	White blood cell count	CCND3	exon/exon_and_intron/intron_other_region/intron/promoter/UTR_5
4:145576587_A	ieQTL-specific	single	0.2836	isoform	XM_011531961.1	SMAD1	3.85e-05	-0.721363	-0.416491	23	22	-	-	outside	94890	-	-	-	-	-
11:101977630_AAAAAAAA	ieQTL-specific	single	0.1154	isoform	ENST00000528717.1	RP11-315O6.1	2.69e-05	0.402084	1.39613	1	0	-	-	outside	-475288	-	-	-	-	intron
8:56671982_A	ieQTL-specific	single	0.1567	isoform	novel_1946	TMEM68	5.36e-06	1.43402	1.24481	17	14	-	-	outside	NA	-	-	-	-	-
6:32724125_A	Common	single	0.1269	isoform	XM_011514562.2	HLA-DRB5	5.75e-12	3.14659	2.23797	217	143	-	-	outside	-193809	-	-	-	-	-
6:32724125_A	Common	single	0.1269	gene	-	HLA-DRB5	3.87e-12	233.12	4.75833	159	154	-	-	outside	-193809	-	-	-	-	-
5:91481372_C	ieQTL-specific	single	0.09701	isoform	NR_027435.1	ARRDC3-AS1	5.93e-06	0.336328	1.0445	2	1	-	-	outside	101026	-	-	-	-	-
11:14078489_A	ieQTL-specific	single	0.1045	isoform	novel_3281	CYP2R1	4.19e-05	0.384238	1.1235	19	18	-	-	outside	NA	-	-	-	-	intron
4:68491855_A	Common	single	0.1119	isoform	novel_1916	UGT2B17	1.72e-12	2.17747	4.06245	35	33	GTEx-eQTL	-	outside	NA	-	-	-	-	intron
4:68491855_A	Common	single	0.1119	gene	-	UGT2B17	4.93e-22	73.3355	19.063	41	38	GTEx-eQTL	-	outside	76672	-	-	-	-	intron
20:37820308_A	ieQTL-specific	single	0.09701	isoform	NM_001281495.1	CTNNBL1	2.15e-05	5.6649	0.324562	2	0	-	-	inside	126354	-	-	-	-	intron/CTCF_binding_site/H3K36me3
6:32470220_T	Common	single	0.1269	isoform	XM_011514562.2	HLA-DRB5	5.75e-12	3.14659	2.23797	217	143	-	-	outside	60096	-	-	-	-	-
6:32470220_T	Common	single	0.1269	gene	-	HLA-DRB5	3.87e-12	233.12	4.75833	159	154	-	-	outside	60096	-	-	-	-	-
1:244329157_A	Common	single	0.2015	isoform	XR_001738563.1	LOC105373262	7.7e-07	3.62856	0.755635	24	9	-	-	outside	-3975	-	-	-	-	-
1:244329157_A	Common	single	0.2015	gene	-	LOC105373262	1.73e-06	3.89406	2.18033	24	9	-	-	outside	-3975	-	-	-	-	-
1:87987963_C	ieQTL-specific	single	0.03731	isoform	ENST00000370542.1	LMO4	3.56e-05	0.453392	1.70448	2	0	-	-	outside	656296	-	-	-	-	intron_other_region/intron
15:50485553_*	ieQTL-specific	single	0.0303	isoform	ENST00000560359.1	GABPB1-AS1	7.71e-07	1.72451	1.32046	2	1	-	-	outside	130226	-	-	-	-	intron
8:85510013_G	ieQTL-specific	single	0.4552	isoform	XM_011517528.2	C8orf59	1.18e-08	3.5634	0.51191	15	10	-	-	outside	-289604	-	-	-	-	intron/promoter_flanking_region
11:130709307_G	ieQTL-specific	single	0.04478	isoform	NM_001301098.1	ZBTB44	6.01e-10	1.31204	2.06296	19	17	-	-	outside	-394595	-	-	-	-	intron
10:6204199_T	ieQTL-specific	single	0.07463	isoform	novel_5577	LOC101928080	1.46e-05	0.382954	3.38898	3	1	-	-	outside	NA	-	-	-	-	intron/promoter
16:80243773_*	ieQTL-specific	single	0.07576	isoform	NM_001270474.1	CENPN	2.39e-05	2.29711	0.813137	1	0	-	-	outside	-762724	-	-	-	-	intron_other_region/intron
2:155783632_C	ieQTL-specific	single	0.1493	isoform	XM_017004220.1	NR4A2	2.33e-10	0.367313	2.04063	31	28	-	-	outside	551051	-	-	-	-	-
3:51889748_G	ieQTL-specific	single	0.04478	isoform	ENST00000638136.1	ACY1	4.29e-05	1.40328	1.00956	1	0	-	-	outside	-95122	-	-	-	-	-
18:21351714_A	ieQTL-specific	single	0.05224	isoform	XM_011525799.2	ESCO1	3.44e-05	1.33956	0.883613	3	2	-	-	outside	249281	-	-	-	-	intron/open_chromatin_region
15:45768871_T	ieQTL-specific	single	0.09701	isoform	ENST00000568606.5	SQRDL	5.08e-05	0.773222	0.745634	5	4	-	-	outside	137724	-	-	-	-	intron
10:21628431_CTTTTTT	ieQTL-specific	single	0.03846	isoform	ENST00000377100.7	MLLT10	3.71e-05	0.632381	1.31746	1	0	-	-	inside	94267	-	-	-	-	intron
2:219207157_TGG	ieQTL-specific	single	0.08209	isoform	ENST00000338465.5	USP37	4.98e-06	0.274219	1.52344	3	0	-	-	outside	-638831	-	-	-	-	exon/exon_and_intron/intron/promoter
5:65853987_G	ieQTL-specific	single	0.3284	isoform	XM_017009697.1	CENPK	3.27e-06	0.840789	0.694293	25	24	-	-	outside	-290793	-	-	-	-	intron
10:77671581_AGT	Common	single	0.379	isoform	novel_5162	LOC105378372	3.64e-05	0.14586	1.25741	2	0	-	-	outside	NA	-	-	-	-	-
10:77671581_AGT	Common	single	0.379	gene	-	LOC105378372	3.64e-05	0.14586	1.25741	2	0	-	-	outside	NA	-	-	-	-	-
9:4186694_C	Gene eQTL-specific	single	0.2836	gene	-	PLPP6	4.67e-05	1.35262	0.736722	3	2	-	-	outside	-475599	-	-	-	-	intron_other_region/intron
10:15434573_G	ieQTL-specific	single	0.2131	isoform	XM_005252642.4	NMT2	2.08e-05	0.327046	0.821723	3	0	-	-	outside	-265841	-	-	-	-	CTCF_binding_site
21:42927782_G	ieQTL-specific	single	0.209	isoform	NM_001001503.1	NDUFV3	4.25e-13	-8.66903	-0.513599	32	30	GTEx-eQTL	GTEx-sQTL	outside	34515	-	-	-	-	promoter_flanking_region
8:52977405_C	ieQTL-specific	single	0.1343	isoform	novel_2335	RGS20	5.17e-05	1.11258	1.61244	1	0	-	-	outside	NA	-	-	-	-	-
9:133236343_C	ieQTL-specific	single	0.194	isoform	NM_001122823.1	GTF3C5	3.84e-05	0.665727	0.794423	1	0	-	-	outside	205669	-	-	-	-	-
19:35762731_*	ieQTL-specific	single	0.194	isoform	ENST00000590717.1	AD000090.2	3.65e-05	0.747922	0.550347	2	0	-	-	outside	-217691	-	-	-	-	exon/exon_and_intron/intron/UTR_3
12:6834983_T	Common	single	0.3209	isoform	ENST00000266557.3	CD27	3.4e-05	11.599	0.589259	2	0	-	-	outside	390117	-	-	-	-	intron
12:6834983_T	Common	single	0.3209	gene	-	CD27	2.72e-05	13.1663	2.26926	2	0	-	-	outside	390117	-	-	-	-	intron
13:27415890_A	Gene eQTL-specific	single	0.4179	gene	-	GTF3A	9.22e-06	-6.02923	-0.652373	6	5	-	-	outside	-8653	-	-	-	-	promoter_flanking_region
11:72123328_T	ieQTL-specific	single	0.1791	isoform	XM_011545054.1	NUMA1	4.56e-09	1.10718	1.47232	16	12	-	-	outside	-82249	-	-	-	-	intron
12:11054655_A	ieQTL-specific	single	0.0597	isoform	ENST00000546017.5	GABARAPL1	1.95e-05	0.24987	2.01508	3	2	-	-	outside	841227	-	-	-	-	intron_other_region/intron
22:45161922_C	ieQTL-specific	single	0.1567	isoform	novel_4808	CTA-217C2.2	4.68e-10	1.37606	3.75972	27	25	GTEx-eQTL	-	outside	NA	-	-	-	-	intron_other_region/intron/promoter
3:150549223_T	ieQTL-specific	single	0.08955	isoform	ENST00000460851.5	EIF2A	1.78e-06	8.20024	0.221043	2	1	-	-	inside	2530	-	-	-	-	intron_other_region/intron
11:66007125_T	ieQTL-specific	multiple	0.1418	isoform	novel_1355	LOC101927789	2.08e-05	1.25337	1.02904	24	22	-	-	outside	NA	-	-	-	-	promoter_flanking_region
11:66007125_T	ieQTL-specific	multiple	0.1418	isoform	XM_017018514.1	BANF1	4.25e-22	7.03059	1.1846	23	22	-	-	outside	4540	-	-	-	-	promoter_flanking_region
8:109526658_G	ieQTL-specific	single	0.3134	isoform	ENST00000378402.9	PKHD1L1	6.64e-19	17.6002	0.634721	60	58	GTEx-eQTL	GTEx-sQTL	inside	164182	-	-	-	-	intron/H3K36me3
6:32667387_C	ieQTL-specific	single	0.3731	isoform	ENST00000399084.5	HLA-DQB1	3.29e-06	56.5403	0.639908	7	1	GTEx-eQTL	-	inside	996	-	-	-	-	intron_other_region/intron
17:76476314_A	Common	multiple	0.08955	isoform	ENST00000225276.9	ST6GALNAC2	1.08e-05	0.465336	2.98292	2	0	-	-	outside	109814	-	-	-	-	exon/exon_and_intron/intron_other_region/intron
17:76476314_A	Common	multiple	0.08955	isoform	ENST00000586527.1	UNK	5.77e-06	4.11462	0.466457	1	0	-	-	outside	691460	-	-	-	-	exon/exon_and_intron/intron_other_region/intron
17:76476314_A	Common	multiple	0.08955	gene	-	ST6GALNAC2	1.08e-05	0.465336	2.98292	2	0	-	-	outside	110642	-	-	-	-	exon/exon_and_intron/intron_other_region/intron
17:76476314_A	Common	multiple	0.08955	gene	-	UNK	1.5e-05	4.37505	1.74653	1	0	-	-	outside	691544	-	-	-	-	exon/exon_and_intron/intron_other_region/intron
15:100562369_C	ieQTL-specific	single	0.4851	isoform	XR_001751348.1	LINS1	2.84e-08	0.350523	0.901087	4	3	-	GTEx-sQTL	inside	18576	-	-	-	-	intron_other_region/intron/promoter_flanking_region/H3K36me3
19:56926211_T	Gene eQTL-specific	single	0.0597	gene	-	ZNF551	5.81e-06	0.721623	2.79699	32	31	-	-	outside	-755757	-	-	-	-	-
15:43309823_G	ieQTL-specific	single	0.03731	isoform	novel_7049	CAPN3	8.49e-08	0.50141	5.69784	10	8	-	-	outside	NA	-	-	-	-	-
19:33430361_A	Common	single	0.04478	isoform	XR_935918.1	LOC105372370	3.82e-05	0.324445	2.30103	6	5	-	-	outside	-91580	-	-	-	-	intron_other_region/intron/CTCF_binding_site/promoter_flanking_region
19:33430361_A	Common	single	0.04478	gene	-	LOC105372370	3.82e-05	0.324445	2.30103	6	5	-	-	outside	-91580	-	-	-	-	intron_other_region/intron/CTCF_binding_site/promoter_flanking_region
3:113782544_C	Common	multiple	0.09701	isoform	ENST00000570269.2	RP11-553L6.5	7.5e-05	7.4529	0.7057	1	0	-	-	outside	547170	-	-	-	-	intron/H3K36me3
3:113782544_C	Common	multiple	0.09701	isoform	ENST00000385036.1	MIR568	1.51e-05	1.59977	0.752127	1	0	-	-	outside	534025	-	-	-	-	intron/H3K36me3
3:113782544_C	Common	multiple	0.09701	gene	-	RP11-553L6.5	7.5e-05	7.4529	0.7057	1	0	-	-	outside	547170	-	-	-	-	intron/H3K36me3
3:113782544_C	Common	multiple	0.09701	gene	-	MIR568	1.51e-05	1.59977	0.752127	1	0	-	-	outside	534025	-	-	-	-	intron/H3K36me3
9:83457034_C	ieQTL-specific	single	0.1493	isoform	NM_031263.3	HNRNPK	1.4e-06	1.59667	0.641232	1	0	GTEx-eQTL	-	outside	523237	-	-	-	-	intron_other_region/intron
5:177824109_A	ieQTL-specific	single	0.03731	isoform	XM_011534645.2	ZNF354A	1.06e-06	0.663574	1.93462	3	1	-	-	outside	905514	-	-	-	-	intron
12:62811376_A	ieQTL-specific	single	0.04478	isoform	ENST00000547075.1	FAM19A2	4.3e-05	0.427531	2.07539	33	31	-	-	outside	-552337	-	-	-	-	intron_other_region/intron
20:4307324_G	Common	single	0.4851	isoform	ENST00000620848.1	RP5-1116H23.4	1.33e-05	-0.160734	-0.974147	1	0	-	-	outside	754016	-	-	-	-	-
20:4307324_G	Common	single	0.4851	gene	-	RP5-1116H23.4	1.33e-05	-0.160734	-0.974147	1	0	-	-	outside	754016	-	-	-	-	-
12:26634936_G	ieQTL-specific	single	0.05224	isoform	ENST00000545334.5	PPFIBP1	1.49e-06	0.725563	3.32827	17	15	-	-	outside	-889221	-	-	-	-	intron_other_region/intron
17:31790816_G	Common	single	0.04478	isoform	ENST00000614165.1	RP13-753N3.3	5.7e-06	0.605743	1.10135	33	32	-	-	outside	891707	-	-	-	-	-
17:31790816_G	Common	single	0.04478	gene	-	RP13-753N3.3	5.7e-06	0.605743	1.10135	1	0	-	-	outside	891707	-	-	-	-	-
8:109484110_G	Common	single	0.3209	isoform	novel_1269	PKHD1L1	1.2e-05	1.24333	0.34195	80	79	GTEx-eQTL	GTEx-sQTL	inside	NA	-	-	-	-	intron
8:109484110_G	Common	single	0.3209	gene	-	PKHD1L1	3.2e-17	40.2454	2.94493	80	79	GTEx-eQTL	GTEx-sQTL	inside	121634	-	-	-	-	intron
3:132696313_AT	Common	single	0.2537	isoform	NM_153240.4	NPHP3	4.64e-05	0.547533	0.479871	5	4	-	-	inside	26146	-	-	-	-	intron_other_region/intron
3:132696313_AT	Common	single	0.2537	gene	-	NPHP3	3.22e-06	0.792507	1.09462	5	4	-	-	inside	26146	-	-	-	-	intron_other_region/intron
12:103945236_T	ieQTL-specific	single	0.4478	isoform	ENST00000378090.8	C12orf73	1.3e-07	-7.16143	-0.282803	30	29	-	GTEx-sQTL	outside	12028	-	-	-	-	intron/H3K36me3
17:50329247_G	ieQTL-specific	single	0.05224	isoform	ENST00000503064.5	NME2	3.85e-05	5.48913	0.508536	4	3	-	-	outside	-837170	-	-	-	-	-
16:68349319_C	ieQTL-specific	single	0.05224	isoform	ENST00000339507.9	PRMT7	3.25e-05	1.27865	0.77541	2	1	-	-	inside	38186	-	-	-	-	intron/H3K36me3
10:29474730_T	ieQTL-specific	single	0.4403	isoform	NR_003930.2	SVIL-AS1	1.97e-08	2.53235	0.424962	112	111	-	-	inside	65197	-	-	-	-	intron_other_region/intron/promoter_flanking_region
21:13525692_A	ieQTL-specific	single	0.2985	isoform	ENST00000428809.5	AP001347.6	2.22e-05	0.399043	0.490224	17	15	-	-	outside	-501728	-	-	-	-	-
3:108395248_G	ieQTL-specific	single	0.4776	isoform	ENST00000273353.3	MYH15	3e-05	-2.48834	-0.741681	16	15	-	-	inside	134074	-	-	-	-	intron_other_region/intron
22:39095375_A	ieQTL-specific	single	0.08209	isoform	NM_001166003.2	APOBEC3H	2.94e-08	1.61085	1.67274	31	21	-	GTEx-sQTL	outside	-1848	-	-	-	-	-
3:121847435_C	ieQTL-specific	single	0.1343	isoform	NM_001023571.3	IQCB1	1.01e-05	1.40038	0.455261	60	59	GTEx-eQTL	-	outside	-12356	-	-	-	-	intron/H3K36me3
6:150491961_T	Common	single	0.03731	isoform	NM_025217.3	ULBP2	4.15e-07	4.06771	2.46827	48	47	-	-	outside	550024	-	-	-	-	promoter_flanking_region
6:150491961_T	Common	single	0.03731	gene	-	ULBP2	4.15e-07	4.06771	2.46827	48	47	-	-	outside	550024	-	-	-	-	promoter_flanking_region
1:36032475_A	Common	single	0.3731	isoform	novel_5601	LOC105378647	7.35e-12	0.549743	1.32788	12	11	GTEx-eQTL	-	outside	NA	-	-	-	-	intron/H3K36me3
1:36032475_A	Common	single	0.3731	isoform	XR_001737972.1	LOC105378647	5.42e-10	0.495678	1.17459	30	13	GTEx-eQTL	-	outside	-9146	-	-	-	-	intron/H3K36me3
1:36032475_A	Common	single	0.3731	gene	-	LOC105378647	1.11e-16	1.04542	2.50101	16	14	GTEx-eQTL	-	outside	-9146	-	-	-	-	intron/H3K36me3
1:16036634_C	ieQTL-specific	single	0.1418	isoform	novel_4180	AGMAT	3.73e-05	0.403174	0.976208	2	1	-	-	outside	NA	-	-	-	-	-
4:88328641_C	Common	single	0.03731	isoform	NM_001040058.1	SPP1	1.51e-06	2.00852	5.92485	5	0	-	-	outside	352992	-	-	-	-	intron
4:88328641_C	Common	single	0.03731	isoform	ENST00000395080.7	SPP1	4.84e-07	0.901054	5.30032	2	0	-	-	outside	352954	-	-	-	-	intron
4:88328641_C	Common	single	0.03731	gene	-	SPP1	5.26e-07	3.64522	15.252	3	0	-	-	outside	352992	-	-	-	-	intron
10:102934007_C	ieQTL-specific	single	0.3731	isoform	XM_005269635.4	NT5C2	3.61e-07	0.714913	0.559838	1	0	-	-	outside	242849	-	-	-	-	intron
9:132951928_A	Common	single	0.04478	isoform	novel_6705	SPACA9	4.78e-06	1.20408	1.20529	3	2	-	-	outside	NA	-	-	-	-	exon/exon_and_intron/intron
9:132951928_A	Common	single	0.04478	gene	-	SPACA9	2.31e-05	1.62615	2.96743	3	2	-	-	outside	73609	-	-	-	-	exon/exon_and_intron/intron
6:96146388_G	Gene eQTL-specific	single	0.06716	gene	-	GPR63	4.54e-05	-2.37995	-1.59835	2	0	-	-	outside	691089	-	-	-	-	intron
14:34709075_T	Gene eQTL-specific	single	0.1642	gene	-	CFL2	1.54e-06	5.82278	1.59572	22	21	GTEx-eQTL	-	inside	5748	-	-	-	-	exon/UTR_3
14:30902200_*	ieQTL-specific	single	0.05224	isoform	ENST00000216366.8	AP4S1	1.89e-06	0.617328	1.65061	7	6	-	-	outside	-123450	-	-	-	-	intron_other_region/intron
11:130708222_T	ieQTL-specific	single	0.04478	isoform	NM_001301098.1	ZBTB44	6.01e-10	1.31204	2.06296	19	17	-	-	outside	-393510	-	-	-	-	intron
3:185621395_*	ieQTL-specific	single	0.03731	isoform	novel_1969	LIPH	1.23e-07	1.1921	1.82557	19	18	-	-	outside	NA	-	-	-	-	intron
6:32717649_A	Common	single	0.1269	isoform	XM_011514562.2	HLA-DRB5	5.75e-12	3.14659	2.23797	217	143	-	-	outside	-187333	-	-	-	-	-
6:32717649_A	Common	single	0.1269	gene	-	HLA-DRB5	3.87e-12	233.12	4.75833	159	154	-	-	outside	-187333	-	-	-	-	-
1:62168465_A	ieQTL-specific	single	0.05224	isoform	novel_1680	TM2D1	2.37e-05	0.864568	0.897786	6	4	-	-	outside	NA	-	-	-	-	intron
14:92076227_A	ieQTL-specific	single	0.0597	isoform	ENST00000511362.5	ATXN3	3.63e-10	1.82114	2.461	54	25	-	-	inside	30340	-	-	-	-	intron_other_region/intron
1:70214343_A	ieQTL-specific	single	0.04478	isoform	ENST00000634641.1	RP11-316C12.2	7.76e-05	0.38188	1.8999	8	7	-	-	outside	-867005	-	-	-	-	intron
9:95714796_A	ieQTL-specific	single	0.04478	isoform	XM_005251674.1	SLC35D2	1.1e-05	0.337922	3.41335	16	14	-	-	outside	668889	-	-	-	-	intron
2:199984173_A	ieQTL-specific	single	0.5	isoform	ENST00000409203.3	SGO2	6.17e-05	-0.297648	-0.473962	1	0	GTEx-eQTL	-	outside	-541993	-	-	-	-	intron/promoter_flanking_region
6:28601520_G	ieQTL-specific	single	0.03731	isoform	NM_001243244.1	ZSCAN31	1.82e-06	1.44046	1.40532	112	111	-	-	outside	-265145	-	-	-	-	intron_other_region/intron
12:3948873_*	Common	single	0.07576	isoform	NM_001282285.1	DYRK4	3.85e-05	5.52676	0.454018	2	0	-	-	outside	-655989	-	-	-	-	intron_other_region/intron/promoter_flanking_region
12:3948873_*	Common	single	0.07576	gene	-	DYRK4	1e-05	8.72463	2.45143	1	0	-	-	outside	-613330	-	-	-	-	intron_other_region/intron/promoter_flanking_region
19:2333090_T	Common	single	0.1953	isoform	ENST00000588480.1	AC005306.3	1.79e-06	0.628371	0.986454	2	0	-	-	outside	343188	-	-	-	-	intron/promoter
19:2333090_T	Common	single	0.1953	gene	-	AC005306.3	1.79e-06	0.628371	0.986454	1	0	-	-	outside	343690	-	-	-	-	intron/promoter
11:72458418_*	ieQTL-specific	single	0.0597	isoform	ENST00000409314.5	FCHSD2	6.53e-05	1.32545	0.659757	4	0	-	-	outside	683628	-	-	-	-	-
6:32883298_T	ieQTL-specific	single	0.194	isoform	ENST00000374859.2	PSMB9	4.25e-08	-3.22057	-0.450303	13	11	GTEx-eQTL	GTEx-sQTL	outside	29138	-	-	-	-	promoter_flanking_region
3:49291573_AAAAAAAA	ieQTL-specific	single	0.03731	isoform	ENST00000347869.7	RBM5	2.82e-05	13.045	0.421746	1	0	-	-	outside	-797334	-	-	-	-	intron_other_region/intron
11:1009890_C	ieQTL-specific	single	0.3955	isoform	NM_012305.3	AP2A2	3.22e-12	0.719311	0.932959	2	0	-	-	inside	84082	-	-	-	-	exon/exon_and_intron/intron/H3K36me3
12:305966_C	ieQTL-specific	single	0.0597	isoform	XR_001748634.1	ERC1	2.32e-05	0.356446	1.98025	4	2	-	-	outside	-685266	-	-	-	-	intron_other_region/intron/H3K36me3
19:36724889_C	ieQTL-specific	single	0.3507	isoform	NM_001322911.1	ZNF567	1.28e-07	-0.420834	-0.831689	45	44	GTEx-eQTL	GTEx-sQTL	inside	37278	-	-	-	-	intron_other_region/intron/H3K36me3
7:143869703_G	Common	single	0.07463	isoform	XM_011516768.2	LOC101928422	3.21e-06	0.21561	3.31708	13	7	-	-	outside	248780	-	-	-	-	intron_other_region/intron
7:143869703_G	Common	single	0.07463	gene	-	LOC101928422	3.21e-06	0.21561	3.31708	13	7	-	-	outside	248780	-	-	-	-	intron_other_region/intron
1:244325113_A	Common	single	0.4478	isoform	XR_001738563.1	LOC105373262	8.76e-20	4.69766	0.978272	24	13	-	-	inside	69	-	-	-	-	exon
1:244325113_A	Common	single	0.4478	gene	-	LOC105373262	1.18e-18	5.09799	2.85442	24	13	-	-	inside	69	-	-	-	-	exon
4:142134799_*	ieQTL-specific	single	0.03788	isoform	novel_3179	IL15	1.68e-05	0.351755	1.63607	1	0	-	-	outside	NA	-	-	-	-	intron_other_region/intron
2:37937101_T	ieQTL-specific	single	0.04478	isoform	NM_001308076.1	ATL2	2.29e-05	0.755822	1.27243	38	37	-	-	outside	439429	-	-	-	-	intron
7:55232104_T	Common	single	0.1418	isoform	novel_4656	LOC100996654	4.09e-06	0.307944	2.38716	21	18	-	-	outside	NA	-	-	-	-	open_chromatin_region
7:55232104_T	Common	single	0.1418	gene	-	LOC100996654	4.09e-06	0.307944	2.38716	21	18	-	-	outside	NA	-	-	-	-	open_chromatin_region
19:2264771_T	Common	single	0.03731	isoform	XM_011528228.2	THOP1	2.68e-06	0.460495	3.19788	3	0	-	-	outside	-537730	-	-	-	-	intron_other_region/intron/promoter
19:2264771_T	Common	single	0.03731	gene	-	THOP1	1.19e-06	0.915325	4.06811	2	0	-	-	outside	-520688	-	-	-	-	intron_other_region/intron/promoter
2:69267086_C	ieQTL-specific	single	0.05224	isoform	XM_011533077.1	TIA1	3.76e-05	1.63453	0.842977	1	0	-	-	outside	981571	-	-	-	-	-
11:66397531_T	Common	single	0.03731	isoform	ENST00000528419.5	CTSW	2.01e-05	0.702978	3.30037	1	0	-	-	outside	517681	-	-	-	-	-
11:66397531_T	Common	single	0.03731	isoform	ENST00000307886.7	CTSW	1.3e-06	9.37667	3.10692	2	0	-	-	outside	517723	-	-	-	-	-
11:66397531_T	Common	single	0.03731	gene	-	CTSW	1.15e-06	10.0796	6.24127	2	0	-	-	outside	517723	-	-	-	-	-
4:83220232_T	ieQTL-specific	single	0.2836	isoform	ENST00000509973.5	PLAC8	6.04e-05	19.57	0.338986	41	40	-	-	outside	-105496	-	-	-	-	intron_other_region/intron
22:25459662_A	ieQTL-specific	single	0.1045	isoform	NR_033734.1	CRYBB2P1	2.38e-35	31.4069	2.31137	7	1	GTEx-eQTL	GTEx-sQTL	inside	11576	-	-	-	-	intron/H3K36me3
11:66011292_G	ieQTL-specific	single	0.2015	isoform	ENST00000524628.1	BANF1	6.54e-06	1.89108	0.32504	8	7	-	-	outside	8813	-	-	-	-	-
14:73812866_T	ieQTL-specific	single	0.1418	isoform	ENST00000406768.1	PSEN1	6.37e-05	1.35273	0.399507	5	4	-	-	outside	645038	-	-	-	-	-
7:55780253_A	ieQTL-specific	single	0.4254	isoform	novel_6269	PSPH	4.83e-16	0.984989	0.859502	77	75	GTEx-eQTL	GTEx-sQTL	outside	NA	-	-	-	-	-
7:55780253_A	ieQTL-specific	single	0.4254	isoform	novel_6268	PSPH	2.26e-16	1.0696	0.948226	93	76	GTEx-eQTL	GTEx-sQTL	outside	NA	-	-	-	-	-
3:3790679_A	ieQTL-specific	single	0.0303	isoform	XM_011533681.1	ITPR1	1.97e-05	5.61129	1.7448	3	1	-	-	outside	-702668	-	-	-	-	intron_other_region/intron
13:49432748_G	Common	single	0.08209	isoform	novel_3861	LOC105370202	1.24e-05	0.97578	1.57893	12	11	-	GTEx-sQTL	outside	NA	-	-	-	-	intron_other_region/intron/H3K36me3
13:49432748_G	Common	single	0.08209	gene	-	LOC105370202	7.86e-05	0.952999	2.63259	13	11	-	GTEx-sQTL	outside	851597	-	-	-	-	intron_other_region/intron/H3K36me3
21:23997272_G	ieQTL-specific	single	0.0597	isoform	novel_1582	AP000476.1	1.21e-05	1.74515	1.19942	40	38	-	-	outside	NA	-	-	-	-	-
8:66024876_G	Common	single	0.05469	isoform	ENST00000305454.7	C8orf46	3.52e-06	0.360887	2.95809	1	0	-	-	outside	-468331	-	-	-	-	intron
8:66024876_G	Common	single	0.05469	gene	-	C8orf46	3.52e-06	0.360887	2.95809	1	0	-	-	outside	-435126	-	-	-	-	intron
14:49409811_A	Gene eQTL-specific	single	0.09701	gene	-	RP11-58E21.3	4.67e-05	24.3513	5.37913	1	0	-	-	outside	682832	-	-	-	-	-
2:215945817_A	ieQTL-specific	single	0.07463	isoform	XM_017004187.1	ATIC	1.87e-05	3.72739	0.393807	2	0	-	-	outside	633785	-	-	-	-	intron_other_region/intron/H3K36me3
22:49642558_A	ieQTL-specific	single	0.03731	isoform	ENST00000492582.5	CHKB	1.01e-05	1.16421	1.39594	4	3	-	-	outside	940296	-	-	-	-	intron_other_region/intron
15:65509332_T	ieQTL-specific	single	0.03731	isoform	ENST00000300069.4	RBPMS2	8.91e-06	1.67705	3.52321	2	0	-	-	outside	-733745	-	-	-	-	intron_other_region/intron/H3K36me3
2:113497908_A	ieQTL-specific	single	0.3952	isoform	ENST00000479583.5	CBWD2	1.53e-09	2.85144	0.553786	5	0	-	-	outside	29324	-	-	-	-	-
5:174527275_T	ieQTL-specific	single	0.3507	isoform	XR_941120.2	BOD1	1.7e-05	0.506199	0.448758	3	1	-	-	outside	-910198	-	-	-	-	intron_other_region/intron
9:62910705_A	Common	single	0.03731	isoform	novel_5257	RP11-111F5.4	1.55e-35	0.749274	13.3799	109	104	-	-	outside	NA	-	-	-	-	-
9:62910705_A	Common	single	0.03731	gene	-	RP11-111F5.4	1.55e-35	0.749274	13.3799	1	0	-	-	outside	NA	-	-	-	-	-
13:27435283_TA	ieQTL-specific	multiple	0.403	isoform	novel_1254	MTIF3	1.43e-21	1.66973	1.32308	5	2	-	-	outside	NA	-	-	-	-	intron/H3K36me3
13:27435283_TA	ieQTL-specific	multiple	0.403	isoform	NM_002097.2	GTF3A	5.71e-05	-2.66254	-0.195129	6	5	-	-	inside	10740	-	-	-	-	intron/H3K36me3
3:45276315_C	Gene eQTL-specific	single	0.4925	gene	-	ZDHHC3	2.23e-05	0.714341	0.59928	1	0	-	-	outside	-300125	-	-	-	-	-
8:132767478_GTT	ieQTL-specific	single	0.3955	isoform	XM_011517080.1	PHF20L1	1.71e-05	0.244616	0.706983	11	10	-	-	outside	-7909	-	-	-	-	-
12:91946313_T	ieQTL-specific	multiple	0.03731	isoform	XM_017019673.1	CLLU1OS	3.19e-05	3.94917	4.60276	3	0	-	-	outside	482136	-	-	-	-	intron_other_region/intron
12:91946313_T	ieQTL-specific	multiple	0.03731	isoform	ENST00000378487.3	CLLU1OS	6.51e-05	2.14429	4.22937	4	0	-	-	outside	481833	-	-	-	-	intron_other_region/intron
12:91946313_T	ieQTL-specific	multiple	0.03731	isoform	ENST00000512817.1	CLLU1	3e-05	1.49929	6.63401	2	0	-	-	outside	-475217	-	-	-	-	intron_other_region/intron
9:4506357_T	ieQTL-specific	single	0.1343	isoform	novel_5930	GLIS3	3.7e-07	0.598764	3.00886	2	1	-	-	outside	NA	-	-	-	-	intron/enhancer
11:90220325_T	Common	single	0.08955	isoform	ENST00000623539.1	AP000648.5	1.34e-13	4.76799	1.35262	23	22	GTEx-eQTL	-	outside	26712	-	-	-	-	intron_other_region/intron/promoter/H3K36me3
11:90220325_T	Common	single	0.08955	gene	-	AP000648.5	1.34e-13	4.76799	1.35262	1	0	GTEx-eQTL	-	outside	26712	-	-	-	-	intron_other_region/intron/promoter/H3K36me3
7:128849110_A	Common	single	0.04478	isoform	novel_4654	LOC102724660	1.82e-05	0.445076	3.06949	1	0	-	-	outside	NA	-	-	-	-	intron
7:128849110_A	Common	single	0.04478	gene	-	LOC102724660	1.82e-05	0.445076	3.06949	1	0	-	-	outside	NA	-	-	-	-	intron
1:236577942_A	ieQTL-specific	single	0.1866	isoform	ENST00000526589.5	LGALS8	3.21e-11	-10.4966	-0.50252	65	64	-	-	outside	59670	-	-	-	-	intron_other_region/intron/H3K36me3
7:43633739_C	ieQTL-specific	single	0.07463	isoform	XM_017012414.1	COA1	3.96e-05	-25.1518	-0.443189	36	34	-	GTEx-sQTL	inside	95793	-	-	-	-	intron_other_region/intron/H3K36me3
3:51307876_TG	ieQTL-specific	single	0.3433	isoform	NM_016173.4	HEMK1	1.46e-05	-0.522187	-0.858861	1	0	-	-	outside	738725	-	-	-	-	intron
7:44037871_T	ieQTL-specific	single	0.1045	isoform	novel_5280	RP5-1022I14.1	6.23e-05	0.212697	1.31294	5	3	-	-	outside	NA	-	-	-	-	intron_other_region/intron
15:42478091_CA	ieQTL-specific	single	0.03731	isoform	NM_153260.2	LRRC57	6.94e-05	4.83984	0.568324	2	0	-	-	outside	70713	-	-	-	-	intron_other_region/intron/enhancer
6:24553272_T	ieQTL-specific	single	0.07463	isoform	NM_020662.3	MRS2	4.37e-05	3.06962	0.614785	2	0	-	-	outside	150365	-	-	-	-	intron_other_region/intron
4:7345490_T	Common	single	0.1269	isoform	ENST00000632627.1	RP11-539L10.5	8.93e-07	0.257272	2.12621	9	6	-	-	outside	-646681	-	-	-	-	intron
4:7345490_T	Common	single	0.1269	gene	-	RP11-539L10.5	8.93e-07	0.257272	2.12621	1	0	-	-	outside	-646681	-	-	-	-	intron
19:21277917_A	ieQTL-specific	single	0.07143	isoform	ENST00000380870.8	ZNF738	4.59e-08	2.67102	0.926474	2	0	-	-	outside	-81074	-	-	-	-	-
3:17860722_C	Common	single	0.06716	isoform	ENST00000338745.10	SATB1	1.21e-06	0.296376	3.95168	1	0	-	-	outside	564615	-	-	-	-	intron_other_region/intron
3:17860722_C	Common	single	0.06716	gene	-	SATB1	1.21e-06	0.296376	3.95168	1	0	-	-	outside	584866	-	-	-	-	intron_other_region/intron
1:179907591_CTTTATATATATATATATATATATATATGTATATA	ieQTL-specific	single	0.2313	isoform	ENST00000528443.6	TOR1AIP1	1.12e-12	2.04891	1.61969	62	58	-	-	inside	25550	-	-	-	-	intron
14:75596829_C	ieQTL-specific	single	0.03077	isoform	novel_4111	DLST	1.43e-06	0.472732	2.68598	1	0	-	-	outside	NA	-	-	-	-	intron/promoter_flanking_region
20:31873797_*	Gene eQTL-specific	single	0.0303	gene	-	LOC105372589	1.64e-05	1.21406	6.45777	2	0	-	-	outside	195816	-	-	-	-	intron
5:69079914_G	ieQTL-specific	single	0.3134	isoform	ENST00000624833.1	CTC-351M12.1	6.44e-05	0.659863	0.38611	2	1	-	-	outside	109538	-	-	-	-	-
19:48258359_C	ieQTL-specific	single	0.3806	isoform	novel_5449	CARD8-AS1	3.1e-08	-0.56247	-0.817544	29	28	-	-	outside	NA	-	-	-	-	promoter/H3K36me3
11:30332178_C	Common	single	0.209	isoform	XR_931152.2	LOC105376607	2.36e-06	0.185261	2.20549	59	58	-	-	outside	-9198	GWAS	5e-14	Body mass index	NA	intron/H3K36me3
11:30332178_C	Common	single	0.209	gene	-	LOC105376607	2.36e-06	0.185261	2.20549	59	58	-	-	outside	-9198	GWAS	5e-14	Body mass index	NA	intron/H3K36me3
8:38984036_C	Gene eQTL-specific	single	0.3154	gene	-	TM2D2	1.17e-06	-4.04586	-1.03395	1	0	-	GTEx-sQTL	outside	13103	-	-	-	-	intron
19:3046932_C	ieQTL-specific	single	0.2879	isoform	ENST00000590282.5	NFIC	9.81e-06	0.175771	1.16405	4	0	-	-	outside	-319650	-	-	-	-	intron_other_region/intron/promoter
12:45715468_T	ieQTL-specific	single	0.03731	isoform	XR_001749101.1	LOC105378248	2.5e-06	0.508547	3.28095	2	1	-	-	outside	-553602	-	-	-	-	H3K36me3
9:5336412_T	Common	single	0.4776	isoform	novel_1222	RLN1	2.85e-09	-0.700217	-0.929903	6	5	GTEx-eQTL	-	inside	NA	-	-	-	-	intron_other_region/intron
9:5336412_T	Common	single	0.4776	isoform	novel_1468	RLN1	4.19e-13	-0.721094	-0.940149	7	5	GTEx-eQTL	-	inside	NA	-	-	-	-	intron_other_region/intron
9:5336412_T	Common	single	0.4776	isoform	novel_3326	RLN1	9.07e-10	-0.677942	-0.921117	6	5	GTEx-eQTL	-	inside	NA	-	-	-	-	intron_other_region/intron
9:5336412_T	Common	single	0.4776	isoform	novel_6241	RLN1	7.03e-07	-0.271824	-0.738652	6	5	GTEx-eQTL	-	inside	NA	-	-	-	-	intron_other_region/intron
9:5336412_T	Common	single	0.4776	gene	-	RLN1	1.09e-12	-2.58672	-3.58271	6	5	GTEx-eQTL	-	inside	3471	-	-	-	-	intron_other_region/intron
21:14084557_G	Gene eQTL-specific	single	0.1119	gene	-	AP001347.6	1.53e-05	3.76717	4.57181	1	0	-	-	inside	57137	-	-	-	-	intron
8:70522436_G	Common	single	0.1045	isoform	ENST00000410957.1	RN7SKP29	5.3e-05	0.435667	1.21695	34	33	-	-	outside	822213	-	-	-	-	-
8:70522436_G	Common	single	0.1045	gene	-	RN7SKP29	5.3e-05	0.435667	1.21695	34	33	-	-	outside	822213	-	-	-	-	-
5:52977992_A	ieQTL-specific	single	0.05469	isoform	novel_5334	CTD-2366F13.1	2.97e-05	0.484591	1.86381	1	0	-	-	outside	NA	-	-	-	-	intron_other_region/intron
3:197956624_GTTTTTTTTTTTTTT	Gene eQTL-specific	single	0.03125	gene	-	IQCG	4.15e-05	8.82143	8.35363	4	0	-	-	inside	3518	-	-	-	-	intron_other_region/intron
11:33729506_G	ieQTL-specific	single	0.3582	isoform	NM_001127223.1	CD59	3.8e-09	5.53941	0.381056	10	8	-	-	inside	-6779	-	-	-	-	intron_other_region/intron/H3K36me3
4:146470375_C	Common	single	0.06716	isoform	novel_4746	LOC105377468	7.4e-05	0.488483	1.41589	20	17	-	-	outside	NA	-	-	-	-	intron_other_region/intron
4:146470375_C	Common	single	0.06716	gene	-	LOC105377468	7.4e-05	0.488483	1.41589	20	17	-	-	outside	NA	-	-	-	-	intron_other_region/intron
12:409752_C	ieQTL-specific	single	0.0597	isoform	XR_001748634.1	ERC1	2.32e-05	0.356446	1.98025	4	2	-	-	outside	-581480	-	-	-	-	exon/exon_and_intron/intron
11:810882_G	Common	single	0.2463	isoform	novel_67	RPLP2	5.18e-09	22.598	0.49816	4	3	GTEx-eQTL	GTEx-sQTL	inside	NA	-	-	-	-	intron/promoter/H3K36me3
11:810882_G	Common	single	0.2463	isoform	ENST00000321153.8	RPLP2	1.74e-10	694.844	0.427934	4	3	GTEx-eQTL	GTEx-sQTL	inside	1236	-	-	-	-	intron/promoter/H3K36me3
11:810882_G	Common	single	0.2463	gene	-	RPLP2	1.5e-10	719.458	1.27225	4	3	GTEx-eQTL	GTEx-sQTL	inside	1236	-	-	-	-	intron/promoter/H3K36me3
7:154689329_T	Common	single	0.03731	isoform	novel_5302	AC099552.4	4.44e-07	0.782313	4.49605	58	55	-	-	outside	NA	-	-	-	-	intron
7:154689329_T	Common	single	0.03731	isoform	ENST00000404289.1	AC099552.4	1.47e-07	2.21469	3.39677	56	55	-	-	outside	509107	-	-	-	-	intron
7:154689329_T	Common	single	0.03731	isoform	novel_5299	AC099552.4	3.97e-05	0.326599	4.5361	58	55	-	-	outside	NA	-	-	-	-	intron
7:154689329_T	Common	single	0.03731	gene	-	AC099552.4	7.17e-06	7.56925	20.7377	1	0	-	-	outside	509126	-	-	-	-	intron
15:44717324_GAA	ieQTL-specific	single	0.1493	isoform	NM_004048.2	B2M	4.4e-12	-5564.41	-0.448934	10	7	-	-	inside	5838	-	-	-	-	exon/exon_and_intron/intron/UTR_3/H3K36me3/super_enhancer
8:77063076_TTC	Gene eQTL-specific	single	0.4769	gene	-	LOC105375907	5.76e-07	0.256687	1.68873	1	0	-	-	outside	NA	-	-	-	-	-
3:23073167_A	ieQTL-specific	single	0.03731	isoform	ENST00000456530.7	RPL15	2.38e-05	22.576	0.540032	2	1	-	-	outside	-843971	-	-	-	-	promoter_flanking_region
11:66332820_T	ieQTL-specific	single	0.03731	isoform	novel_6609	PACS1	4.82e-06	0.404754	2.09717	4	2	-	-	outside	NA	-	-	-	-	exon/exon_and_intron/intron_other_region/intron/enhancer
16:28710391_C	ieQTL-specific	single	0.03788	isoform	XM_017022894.1	SGF29	8.15e-07	1.38958	1.77924	2	0	-	-	outside	156477	-	-	-	-	intron
1:160764901_T	ieQTL-specific	single	0.1716	isoform	ENST00000368039.2	LY9	4.63e-06	0.563124	1.15631	5	0	-	-	outside	-31285	-	-	-	-	super_enhancer
12:51887829_T	ieQTL-specific	single	0.06716	isoform	NM_001174128.1	SLC11A2	1.95e-05	0.348069	1.79417	11	10	-	-	outside	-861413	-	-	-	-	promoter
4:47541_*	ieQTL-specific	single	0.1393	isoform	XM_017007979.1	ZNF718	2.43e-10	0.338305	2.91642	16	13	-	-	outside	-76910	-	-	-	-	-
4:47541_*	ieQTL-specific	single	0.1393	isoform	NM_001039127.5	ZNF718	5.68e-07	0.995441	2.0567	20	9	-	-	outside	-76934	-	-	-	-	-
7:75130366_G	ieQTL-specific	single	0.03968	isoform	novel_2279	STAG3L1	1.11e-07	0.764286	1.92032	2	0	-	-	outside	NA	-	-	-	-	intron/promoter_flanking_region
7:75130366_G	ieQTL-specific	single	0.03968	isoform	novel_3781	STAG3L1	1.82e-09	0.609968	2.11061	1	0	-	-	outside	NA	-	-	-	-	intron/promoter_flanking_region
15:100590222_G	ieQTL-specific	single	0.4851	isoform	XR_001751348.1	LINS1	2.84e-08	0.350523	0.901087	4	3	-	GTEx-sQTL	inside	-9277	-	-	-	-	intron_other_region/intron/H3K36me3
18:63965470_G	ieQTL-specific	single	0.2015	isoform	ENST00000481726.1	HMSD	2.01e-29	38.6569	2.44293	32	31	GTEx-eQTL	GTEx-sQTL	inside	16114	-	-	-	-	intron
19:44366470_T	ieQTL-specific	single	0.06716	isoform	ENST00000533118.5	ZNF576	4.06e-07	0.435376	2.10327	7	3	-	-	outside	769991	-	-	-	-	intron_other_region/intron
6:30594244_G	ieQTL-specific	single	0.2985	isoform	NM_001077497.2	PRR3	1.86e-10	0.782975	0.867082	6	5	GTEx-eQTL	-	outside	37536	-	-	-	-	intron/H3K36me3
4:102908854_G	Common	single	0.09701	isoform	ENST00000505709.1	RP11-499E18.1	2.48e-05	1.33906	0.541474	1	0	-	-	outside	-477572	-	-	-	-	intron_other_region/intron/H3K36me3
4:102908854_G	Common	single	0.09701	gene	-	RP11-499E18.1	1.74e-05	1.47558	1.0979	1	0	-	-	outside	-458844	-	-	-	-	intron_other_region/intron/H3K36me3
6:78888770_C	ieQTL-specific	single	0.1045	isoform	XM_017010264.1	IRAK1BP1	1.3e-08	1.19671	1.15068	64	62	GTEx-eQTL	-	inside	20849	-	-	-	-	intron
8:85218399_G	ieQTL-specific	single	0.4179	isoform	NM_001099671.2	C8orf59	2.3e-28	-21.0296	-0.84132	22	21	GTEx-eQTL	GTEx-sQTL	inside	2023	-	-	-	-	intron_other_region/intron
14:24495230_G	ieQTL-specific	single	0.209	isoform	novel_1551	LOC101927045	1.26e-08	1.00704	0.937652	39	38	-	-	inside	NA	-	-	-	-	intron
7:75504920_A	Common	single	0.2761	isoform	NM_000265.5	NCF1	3.79e-07	-1.54471	-0.594577	1	0	-	-	outside	730959	-	-	-	-	-
7:75504920_A	Common	single	0.2761	gene	-	NCF1	3.2e-05	-3.76881	-2.2786	2	0	-	-	outside	730959	-	-	-	-	-
11:59804128_CACTT	Common	single	0.08209	isoform	ENST00000300151.4	MRPL16	2.66e-05	18.6148	0.375003	49	48	-	-	outside	6744	-	-	-	-	exon/UTR_3
11:59804128_CACTT	Common	single	0.08209	gene	-	MRPL16	3.8e-05	18.6393	0.731211	49	48	-	-	outside	6744	-	-	-	-	exon/UTR_3
15:59044037_TC	ieQTL-specific	single	0.0597	isoform	ENST00000559261.1	SLTM	2.46e-05	2.62637	0.682173	4	1	-	-	outside	-110437	-	-	-	-	intron/promoter_flanking_region/H3K36me3
4:121779307_T	ieQTL-specific	single	0.2612	isoform	ENST00000379663.7	EXOSC9	3.68e-11	2.05422	0.621361	43	42	GTEx-eQTL	-	outside	-22012	-	-	-	-	-
3:29284307_G	Common	single	0.1269	isoform	XM_017006179.1	RBMS3	2.34e-05	1.37753	0.812702	2	1	GTEx-eQTL	-	inside	3448	-	-	-	-	intron_other_region/intron/promoter
3:29284307_G	Common	single	0.1269	gene	-	RBMS3	3.07e-05	6.09327	8.10276	2	1	GTEx-eQTL	-	inside	709517	-	-	-	-	intron_other_region/intron/promoter
7:129000239_T	Common	single	0.3731	isoform	ENST00000613068.1	RP11-309L24.10	3.78e-11	-1.26851	-0.705121	60	59	GTEx-eQTL	GTEx-sQTL	outside	-46923	-	-	-	-	intron_other_region/intron/H3K36me3
7:129000239_T	Common	single	0.3731	gene	-	RP11-309L24.10	3.78e-11	-1.26851	-0.705121	1	0	GTEx-eQTL	GTEx-sQTL	outside	-46923	-	-	-	-	intron_other_region/intron/H3K36me3
1:218300434_A	ieQTL-specific	single	0.08209	isoform	novel_6649	RRP15	5.17e-41	15.0734	6.18522	54	52	-	-	inside	NA	-	-	-	-	intron/promoter_flanking_region
1:218300434_A	ieQTL-specific	single	0.08209	isoform	ENST00000366932.3	RRP15	4.41e-10	-23.9367	-0.41112	53	52	-	-	inside	15148	-	-	-	-	intron/promoter_flanking_region
1:218300434_A	ieQTL-specific	single	0.08209	isoform	novel_6648	RRP15	1.73e-43	10.9308	6.17911	54	52	-	-	inside	NA	-	-	-	-	intron/promoter_flanking_region
7:114688216_*	Common	single	0.06716	isoform	XM_017012801.1	FOXP2	4.46e-06	1.1424	4.62512	5	2	-	-	inside	600522	-	-	-	-	intron/enhancer
7:114688216_*	Common	single	0.06716	gene	-	FOXP2	4.46e-06	1.1424	4.62512	5	2	-	-	inside	601907	-	-	-	-	intron/enhancer
21:14092788_T	ieQTL-specific	single	0.08209	isoform	novel_5400	AP001347.6	5.56e-10	0.54705	3.10824	76	74	GTEx-eQTL	-	inside	NA	-	-	-	-	intron
21:14092788_T	ieQTL-specific	single	0.08209	isoform	novel_4814	AP001347.6	1.06e-18	0.876745	6.49441	76	74	GTEx-eQTL	-	inside	NA	-	-	-	-	intron
9:124637901_*	ieQTL-specific	single	0.06061	isoform	XM_011519067.1	ARPC5L	5.02e-06	11.3021	0.964182	1	0	-	-	outside	-233112	-	-	-	-	intron_other_region/intron
22:26443506_C	ieQTL-specific	single	0.08209	isoform	ENST00000407148.5	TFIP11	8.79e-24	11.0254	6.04464	38	36	-	-	outside	68990	-	-	-	-	exon/UTR_3
5:61458877_AAAAAAAAAAAAAG	Common	single	0.03731	isoform	ENST00000509355.5	PDE4D	3.79e-05	0.939207	3.39064	2	0	-	-	outside	-970779	-	-	-	-	intron
5:61458877_AAAAAAAAAAAAAG	Common	single	0.03731	gene	-	PDE4D	1.94e-05	1.55952	7.39107	1	0	-	-	outside	-936757	-	-	-	-	intron
5:177249586_*	Common	single	0.04478	isoform	ENST00000606358.1	RP11-1277A3.3	1.81e-05	0.926421	1.66923	10	9	-	-	outside	-305237	-	-	-	-	intron
5:177249586_*	Common	single	0.04478	gene	-	RP11-1277A3.3	1.81e-05	0.926421	1.66923	1	0	-	-	outside	-305237	-	-	-	-	intron
15:78272812_T	Common	single	0.05224	isoform	ENST00000615692.1	RP11-762H8.5	2.67e-06	0.675509	1.76835	3	2	-	-	outside	-26888	-	-	-	-	intron/H3K36me3
15:78272812_T	Common	single	0.05224	gene	-	RP11-762H8.5	2.67e-06	0.675509	1.76835	1	0	-	-	outside	-26888	-	-	-	-	intron/H3K36me3
9:104171344_C	ieQTL-specific	single	0.1119	isoform	NM_001042551.1	SMC2	1.46e-08	13.4769	0.818467	73	70	GTEx-eQTL	GTEx-sQTL	outside	77085	-	-	-	-	-
12:95327959_T	ieQTL-specific	single	0.03731	isoform	ENST00000552632.5	CCDC41	5.42e-05	0.438324	1.74631	25	24	-	-	outside	-996161	-	-	-	-	-
9:65714479_T	ieQTL-specific	single	0.05224	isoform	XM_005272749.1	CBWD5	1.29e-06	2.09516	1.16917	2	0	-	-	inside	38606	-	-	-	-	intron
17:28822834_*	ieQTL-specific	single	0.1452	isoform	NM_203318.1	MYO18A	4.3e-06	0.46303	0.980995	2	0	-	-	outside	357555	-	-	-	-	intron_other_region/intron/promoter_flanking_region
1:1680889_G	ieQTL-specific	single	0.04478	isoform	ENST00000478641.5	INTS11	1.01e-05	0.529055	1.837	2	0	-	-	outside	-365719	-	-	-	-	intron_other_region/intron
9:33523936_A	ieQTL-specific	single	0.07463	isoform	XM_011517863.2	KIF24	5.99e-05	0.450132	1.46147	10	7	-	-	outside	809036	-	-	-	-	promoter
11:68869618_A	ieQTL-specific	single	0.2761	isoform	ENST00000362034.6	MRPL21	2.96e-34	5.05897	1.52333	44	43	GTEx-eQTL	GTEx-sQTL	outside	34202	-	-	-	-	CTCF_binding_site/promoter
11:62759872_*	Common	single	0.03846	isoform	NM_001128203.1	PLA2G16	4.29e-05	27.5059	0.975181	2	0	-	-	outside	854597	-	-	-	-	-
11:62759872_*	Common	single	0.03846	isoform	ENST00000323646.9	PLA2G16	3.15e-07	13.4243	1.33032	2	0	-	-	outside	854497	-	-	-	-	-
11:62759872_*	Common	single	0.03846	gene	-	PLA2G16	8.32e-06	40.9302	2.13757	2	0	-	-	outside	857054	-	-	-	-	-
8:81123805_C	ieQTL-specific	multiple	0.04478	isoform	NM_001025253.2	TPD52	2.96e-05	0.574131	1.2674	1	0	-	-	outside	-952146	-	-	-	-	-
8:81123805_C	ieQTL-specific	multiple	0.04478	isoform	novel_224	FABP5	5.67e-05	8.09239	1.69474	2	0	-	-	outside	NA	-	-	-	-	-
11:112587067_C	Common	single	0.04478	isoform	novel_3276	IL18	1.6e-05	0.359243	2.70107	10	9	-	-	outside	NA	-	-	-	-	intron/CTCF_binding_site
11:112587067_C	Common	single	0.04478	gene	-	IL18	3.37e-05	0.915542	4.05107	10	9	-	-	outside	-422950	-	-	-	-	intron/CTCF_binding_site
1:19243932_G	ieQTL-specific	single	0.1119	isoform	NR_135115.1	LOC101927895	1.77e-10	0.859382	1.59737	12	11	-	-	outside	33547	-	-	-	-	intron_other_region/intron/H3K36me3
5:69408376_C	ieQTL-specific	single	0.4179	isoform	ENST00000646733.1	MARVELD2	3.33e-08	0.372096	0.989618	61	59	GTEx-eQTL	GTEx-sQTL	outside	-6739	-	-	-	-	intron/H3K36me3
17:47543896_*	Gene eQTL-specific	single	0.4516	gene	-	MRPL45P2	2.06e-05	-8.08579	-1.39893	68	0	-	-	outside	-51276	-	-	-	-	intron
6:8431585_G	ieQTL-specific	single	0.4478	isoform	XM_006715102.3	SLC35B3	2.76e-08	0.335867	0.766819	47	46	-	GTEx-sQTL	inside	3943	-	-	-	-	intron_other_region/intron/H3K36me3
11:64189367_TAAAT	ieQTL-specific	single	0.08955	isoform	novel_4133	PPP1R14B	6.1e-06	0.269479	1.84575	30	28	-	-	outside	NA	-	-	-	-	intron
1:39530466_C	ieQTL-specific	multiple	0.05224	isoform	XM_006710522.1	MACF1	3.44e-05	3.55095	1.10141	2	1	-	-	outside	262002	-	-	-	-	intron_other_region/intron/promoter_flanking_region/H3K36me3
1:39530466_C	ieQTL-specific	multiple	0.05224	isoform	NR_132409.1	TRIT1	1.74e-05	0.45947	1.7537	2	1	-	-	outside	353045	-	-	-	-	intron_other_region/intron/promoter_flanking_region/H3K36me3
3:192911110_G	Common	single	0.3881	isoform	ENST00000392452.2	MB21D2	3e-08	-13.0467	-0.389781	10	9	GTEx-eQTL	-	inside	7051	-	-	-	-	intron_other_region/intron/enhancer
3:192911110_G	Common	single	0.3881	gene	-	MB21D2	2.56e-08	-13.3001	-0.782775	10	9	GTEx-eQTL	-	inside	7051	-	-	-	-	intron_other_region/intron/enhancer
11:96696998_T	Gene eQTL-specific	single	0.03731	gene	-	CEP57	5.29e-06	15.2822	3.77244	27	25	-	-	outside	907034	-	-	-	-	intron
11:59773985_C	Common	single	0.08209	isoform	ENST00000300151.4	MRPL16	2.66e-05	18.6148	0.375003	49	48	-	-	outside	36887	-	-	-	-	intron
11:59773985_C	Common	single	0.08209	gene	-	MRPL16	3.8e-05	18.6393	0.731211	49	48	-	-	outside	36887	-	-	-	-	intron
1:42946784_T	ieQTL-specific	single	0.2388	isoform	ENST00000416689.1	RP5-848E13.3	9.28e-12	0.580533	1.05169	27	26	GTEx-eQTL	-	outside	-12319	GWAS	7e-16	White blood cell count	NR	intron_other_region/intron
2:113924081_A	ieQTL-specific	single	0.4701	isoform	novel_2751	LOC101060091	2.37e-09	1.26232	0.71358	7	5	-	-	outside	NA	-	-	-	-	intron/enhancer
13:95661255_A	ieQTL-specific	single	0.07463	isoform	XR_001749510.1	DZIP1	5.27e-05	0.265386	2.39086	1	0	-	-	outside	-16549	-	-	-	-	intron_other_region/intron/CTCF_binding_site/open_chromatin_region
1:32699636_A	Common	single	0.03731	isoform	ENST00000373625.7	KPNA6	3.8e-05	2.81491	0.688916	62	61	-	-	outside	591599	-	-	-	-	intron_other_region/intron/H3K36me3
1:32699636_A	Common	single	0.03731	gene	-	KPNA6	3.8e-05	2.81491	0.688916	62	61	-	-	outside	591599	-	-	-	-	intron_other_region/intron/H3K36me3
13:79406205_T	Common	single	0.2164	isoform	ENST00000456602.5	RP11-30E17.3	5.37e-06	0.295942	1.12525	9	7	GTEx-eQTL	-	outside	-103	-	-	-	-	exon/promoter/UTR_5
13:79406205_T	Common	single	0.2164	isoform	ENST00000606584.5	RP11-30E17.3	2.24e-06	0.831328	0.541582	8	7	GTEx-eQTL	-	outside	-111	-	-	-	-	exon/promoter/UTR_5
13:79406205_T	Common	single	0.2164	gene	-	RP11-30E17.3	3.87e-15	3.60858	7.45575	1	0	GTEx-eQTL	-	outside	-103	-	-	-	-	exon/promoter/UTR_5
3:159877595_A	ieQTL-specific	single	0.09701	isoform	novel_778	IFT80	8.43e-05	0.989703	0.834488	4	3	-	-	outside	NA	-	-	-	-	intron/promoter_flanking_region
19:14708093_T	ieQTL-specific	single	0.1642	isoform	ENST00000292530.10	ZNF333	1.46e-05	0.294648	0.825343	31	30	GTEx-eQTL	-	inside	17993	-	-	-	-	exon/exon_and_intron/intron/H3K36me3
17:37634565_A	ieQTL-specific	single	0.3881	isoform	XM_011524232.2	DDX52	2.35e-17	-3.17665	-0.754012	10	8	-	-	inside	8883	-	-	-	-	intron_other_region/intron
17:37634565_A	ieQTL-specific	single	0.3881	isoform	ENST00000617633.4	DDX52	2.8e-32	-20.8394	-0.79072	10	8	-	-	inside	8899	-	-	-	-	intron_other_region/intron
3:133696527_G	ieQTL-specific	single	0.5	isoform	novel_6023	TF	3.38e-05	-0.615043	-0.626316	4	2	-	-	inside	NA	-	-	-	-	intron
12:97950855_AAAGGAAGG	Gene eQTL-specific	single	0.06349	gene	-	RP11-181C3.1	3.86e-05	0.442965	2.42058	1	0	-	-	outside	553000	-	-	-	-	-
12:38354086_A	Common	single	0.5	isoform	ENST00000308742.8	ALG10B	7.19e-07	-0.600232	-0.421511	19	18	-	-	outside	37509	-	-	-	-	-
12:38354086_A	Common	single	0.5	gene	-	ALG10B	1.28e-07	-0.997202	-1.28505	19	18	-	-	outside	37509	-	-	-	-	-
4:38923156_G	Common	single	0.03731	isoform	ENST00000257408.4	KLB	9.49e-06	0.358747	3.2031	29	28	-	-	outside	-483696	-	-	-	-	intron
4:38923156_G	Common	single	0.03731	gene	-	KLB	9.49e-06	0.358747	3.2031	29	28	-	-	outside	-483696	-	-	-	-	intron
4:67662742_T	ieQTL-specific	single	0.2015	isoform	novel_258	RP11-453E17.1	6.1e-07	-2.74592	-0.329682	2	1	GTEx-eQTL	GTEx-sQTL	outside	NA	-	-	-	-	exon/exon_and_intron/intron_other_region/intron
7:117910626_C	ieQTL-specific	single	0.05224	isoform	ENST00000265437.9	ST7	5.32e-05	2.31988	0.719342	7	4	-	-	outside	957300	-	-	-	-	-
4:139270608_GAAAAAAA	ieQTL-specific	single	0.03125	isoform	ENST00000305626.5	RAB33B	3.23e-05	6.43999	0.851513	1	0	-	-	outside	-183198	-	-	-	-	intron_other_region/intron
6:31176918_T	Common	single	0.1269	isoform	ENST00000606367.1	XXbac-BPG299F13.17	8.81e-19	1.64596	3.5321	28	26	GTEx-eQTL	GTEx-sQTL	outside	21119	-	-	-	-	intron_other_region/intron/promoter_flanking_region
6:31176918_T	Common	single	0.1269	gene	-	XXbac-BPG299F13.17	8.81e-19	1.64596	3.5321	1	0	GTEx-eQTL	GTEx-sQTL	outside	21119	-	-	-	-	intron_other_region/intron/promoter_flanking_region
8:118615991_C	ieQTL-specific	single	0.1493	isoform	XM_011517034.2	SAMD12	3.24e-06	1.73138	0.616369	8	7	GTEx-eQTL	-	inside	5993	-	-	-	-	intron_other_region/intron/promoter_flanking_region
8:109495511_C	Common	single	0.3209	isoform	novel_1269	PKHD1L1	1.2e-05	1.24333	0.34195	80	79	GTEx-eQTL	GTEx-sQTL	inside	NA	-	-	-	-	intron
8:109495511_C	Common	single	0.3209	gene	-	PKHD1L1	3.2e-17	40.2454	2.94493	80	79	GTEx-eQTL	GTEx-sQTL	inside	133035	-	-	-	-	intron
14:103548353_C	ieQTL-specific	single	0.05224	isoform	XM_017021618.1	TRAF3	3.36e-05	2.12881	0.816889	3	1	-	-	outside	721870	-	-	-	-	-
6:32453333_C	ieQTL-specific	single	0.0597	isoform	NM_004640.6	DDX39B	6.71e-12	22.9271	1.57824	374	332	GTEx-eQTL	-	outside	-910858	-	-	-	-	-
9:75418867_G	ieQTL-specific	single	0.04478	isoform	novel_6248	CARNMT1	4.06e-06	0.437599	2.58934	1	0	-	-	outside	NA	-	-	-	-	-
6:32728581_C	Common	single	0.1269	isoform	XM_011514562.2	HLA-DRB5	5.75e-12	3.14659	2.23797	217	143	-	-	outside	-198265	-	-	-	-	-
6:32728581_C	Common	single	0.1269	gene	-	HLA-DRB5	3.87e-12	233.12	4.75833	159	154	-	-	outside	-198265	-	-	-	-	-
14:72797761_A	ieQTL-specific	single	0.1866	isoform	ENST00000532683.5	RBM25	3.88e-05	4.95269	0.622276	26	25	-	-	outside	-260780	-	-	-	-	intron_other_region/intron
10:29482230_T	ieQTL-specific	single	0.4403	isoform	NR_003930.2	SVIL-AS1	1.97e-08	2.53235	0.424962	112	111	-	-	inside	72697	-	-	-	-	intron_other_region/intron
11:58403307_A	ieQTL-specific	single	0.1343	isoform	NM_199329.2	SLC43A3	1.72e-05	18.9261	0.248253	8	0	-	-	outside	-976159	-	-	-	-	exon
11:58403307_A	ieQTL-specific	single	0.1343	isoform	novel_345	SLC43A3	6.25e-05	3.41299	0.439421	3	0	-	-	outside	NA	-	-	-	-	exon
4:154630063_A	ieQTL-specific	single	0.08955	isoform	ENST00000642700.1	TLR2	3.4e-05	0.483368	1.50582	30	29	-	-	outside	945784	-	-	-	-	intron
13:100547459_C	ieQTL-specific	single	0.03731	isoform	novel_5525	LOC105370333	4.62e-05	0.288187	2.28719	2	1	-	-	outside	NA	-	-	-	-	intron_other_region/intron/H3K36me3
15:39993103_CCCAC	ieQTL-specific	single	0.1716	isoform	novel_64	SRP14	4.46e-06	-10.2018	-0.446215	3	1	-	-	outside	NA	-	-	-	-	intron/H3K36me3
2:89534713_A	ieQTL-specific	single	0.04098	isoform	novel_4887	IGKV1-5	3.66e-07	16.9702	6.28293	3	0	-	-	outside	NA	-	-	-	-	-
3:113211478_CCCT	Common	single	0.0597	isoform	ENST00000308611.7	CD200R1	4.84e-06	5.86166	1.32737	1	0	-	-	outside	-236356	-	-	-	-	exon/exon_and_intron/intron/promoter/UTR_5
3:113211478_CCCT	Common	single	0.0597	gene	-	CD200R1	1.87e-05	7.37541	4.83633	1	0	-	-	outside	-236356	-	-	-	-	exon/exon_and_intron/intron/promoter/UTR_5
12:121172102_C	ieQTL-specific	single	0.194	isoform	XR_001748935.1	RNF10	1.27e-06	0.761895	0.644036	87	65	-	-	outside	637794	-	-	-	-	intron_other_region/intron
12:121176535_A	ieQTL-specific	single	0.194	isoform	XR_001748935.1	RNF10	1.27e-06	0.761895	0.644036	87	65	-	-	outside	642227	-	-	-	-	intron_other_region/intron/promoter_flanking_region
6:57283776_C	ieQTL-specific	single	0.03731	isoform	NM_152731.2	BEND6	3.11e-10	0.89905	3.5962	71	70	-	-	outside	328802	-	-	-	-	-
17:55176659_G	ieQTL-specific	single	0.1343	isoform	novel_6111	MMD	4.19e-05	0.3785	1.35663	12	10	-	-	outside	NA	-	-	-	-	enhancer
5:140509005_A	ieQTL-specific	single	0.4925	isoform	novel_6809	SRA1	2.49e-08	0.971001	0.746924	24	22	-	GTEx-sQTL	outside	NA	-	-	-	-	intron/H3K36me3
21:17782904_A	Common	single	0.4851	isoform	ENST00000284881.8	C21orf91	3.9e-05	8.05013	0.190328	17	16	-	-	outside	36482	-	-	-	-	intron_other_region/intron
21:17782904_A	Common	single	0.4851	gene	-	C21orf91	4.46e-05	8.22153	0.374899	17	16	-	-	outside	36482	-	-	-	-	intron_other_region/intron
1:76192941_G	Common	single	0.05224	isoform	ENST00000471759.5	RABGGTB	6.9e-05	0.682388	1.01095	3	2	-	-	outside	406241	-	-	-	-	intron
1:76192941_G	Common	single	0.05224	isoform	ENST00000496055.5	RABGGTB	8.04e-05	0.968	1.14692	3	2	-	-	outside	406745	-	-	-	-	intron
1:76192941_G	Common	single	0.05224	gene	-	RABGGTB	1.2e-05	2.00364	4.20049	3	2	-	-	outside	406748	-	-	-	-	intron
15:80881676_A	Common	single	0.04478	isoform	ENST00000619665.1	CTD-2240J17.4	1.52e-07	0.420671	2.96247	4	3	-	-	outside	-521349	-	-	-	-	intron/H3K36me3
15:80881676_A	Common	single	0.04478	gene	-	CTD-2240J17.4	1.52e-07	0.420671	2.96247	1	0	-	-	outside	-521349	-	-	-	-	intron/H3K36me3
1:225781329_T	ieQTL-specific	single	0.3657	isoform	NM_001130440.1	SRP9	5.21e-08	15.8414	0.201608	3	2	-	GTEx-sQTL	inside	3517	-	-	-	-	intron/H3K36me3
11:128585090_*	Gene eQTL-specific	single	0.05385	gene	-	RP11-744N12.2	5.77e-07	2.37913	2.65231	1	0	-	-	outside	NA	-	-	-	-	intron_other_region/intron
9:123103616_*	Common	single	0.03731	isoform	ENST00000373647.8	RABGAP1	2.02e-11	0.825078	2.73205	2	1	-	-	inside	162608	-	-	-	-	exon/UTR_3
9:123103616_*	Common	single	0.03731	isoform	XM_017014567.1	RABGAP1	2.21e-11	2.87963	1.42204	3	1	-	-	inside	171979	-	-	-	-	exon/UTR_3
9:123103616_*	Common	single	0.03731	gene	-	RABGAP1	3.26e-12	4.35134	5.68802	2	1	-	-	inside	171979	-	-	-	-	exon/UTR_3
16:80244134_TG	ieQTL-specific	single	0.04615	isoform	NM_017429.2	BCO1	2.54e-06	0.489537	2.81343	3	1	-	-	outside	-994556	-	-	-	-	intron_other_region/intron
16:30479649_T	ieQTL-specific	single	0.1439	isoform	ENST00000569039.5	AC009133.12	1.69e-05	0.451502	1.075	2	1	-	-	outside	-659283	-	-	-	-	intron_other_region/intron
19:44952331_C	Common	single	0.06716	isoform	NM_001270891.1	TRAPPC6A	8.61e-07	5.6234	1.25944	21	20	-	-	outside	225912	-	-	-	-	intron_other_region/intron/CTCF_binding_site
19:44952331_C	Common	single	0.06716	isoform	ENST00000585934.1	TRAPPC6A	2.99e-08	1.30315	1.74685	21	20	-	-	outside	225906	-	-	-	-	intron_other_region/intron/CTCF_binding_site
19:44952331_C	Common	single	0.06716	gene	-	TRAPPC6A	1.75e-06	10.3173	6.37265	21	20	-	-	outside	225971	-	-	-	-	intron_other_region/intron/CTCF_binding_site
3:58684234_C	Common	single	0.03731	isoform	ENST00000461393.5	RP11-80H18.3	1.47e-06	3.17345	0.82406	2	1	-	-	outside	377715	-	-	-	-	intron/H3K36me3
3:58684234_C	Common	single	0.03731	gene	-	RP11-80H18.3	3.71e-05	5.8361	1.73694	1	0	-	-	outside	377973	-	-	-	-	intron/H3K36me3
17:32180688_T	ieQTL-specific	single	0.06716	isoform	NM_001288754.1	RHOT1	6.15e-05	0.327515	1.43647	1	0	-	-	inside	38235	-	-	-	-	intron
17:30827145_*	Common	single	0.1538	isoform	ENST00000577405.2	RN7SL138P	5.96e-05	0.17371	1.34659	1	0	-	-	outside	-132418	-	-	-	-	-
17:30827145_*	Common	single	0.1538	gene	-	RN7SL138P	5.96e-05	0.17371	1.34659	1	0	-	-	outside	-132418	-	-	-	-	-
5:133683406_T	ieQTL-specific	single	0.03731	isoform	ENST00000378746.8	KIF3A	5.17e-05	2.28296	0.957618	3	0	-	-	outside	-945768	-	-	-	-	intron_other_region/intron
5:178202372_A	ieQTL-specific	single	0.1642	isoform	ENST00000322434.7	ZNF354B	4.8e-06	0.188801	1.26712	4	2	-	-	outside	-657580	-	-	-	-	-
14:73798603_TAA	ieQTL-specific	single	0.1418	isoform	ENST00000406768.1	PSEN1	6.37e-05	1.35273	0.399507	5	4	-	-	outside	630775	-	-	-	-	intron
6:32457470_C	ieQTL-specific	single	0.0597	isoform	NM_004640.6	DDX39B	6.71e-12	22.9271	1.57824	374	332	GTEx-eQTL	-	outside	-914995	-	-	-	-	H3K36me3
17:15665310_T	ieQTL-specific	single	0.1716	isoform	ENST00000577886.5	TRIM16	1.69e-05	1.00205	1.24633	2	0	-	-	inside	-22346	-	-	-	-	intron_other_region/intron
14:73678511_CTTTTT	Gene eQTL-specific	single	0.1791	gene	-	DPF3	5e-05	0.419295	1.76174	3	0	-	-	outside	-784395	-	-	-	-	intron
1:182730646_A	Common	single	0.03731	isoform	NM_000433.3	NCF2	1.89e-06	98.4353	1.37726	2	1	-	-	outside	859958	-	-	-	-	intron_other_region/intron
1:182730646_A	Common	single	0.03731	isoform	NM_001127651.2	NCF2	5.23e-05	8.86988	1.42009	3	1	-	-	outside	860275	-	-	-	-	intron_other_region/intron
1:182730646_A	Common	single	0.03731	isoform	XM_011509580.1	NCF2	2.06e-05	12.2037	1.7049	4	1	-	-	outside	860059	-	-	-	-	intron_other_region/intron
1:182730646_A	Common	single	0.03731	gene	-	NCF2	2.03e-06	119.509	4.22412	2	1	-	-	outside	860275	-	-	-	-	intron_other_region/intron
20:2290206_T	ieQTL-specific	single	0.03731	isoform	XM_006723564.3	ITPA	3.25e-05	1.99853	1.3898	70	69	-	-	outside	-918870	-	-	-	-	-
7:150433664_C	ieQTL-specific	single	0.5	isoform	novel_2948	RP11-511P7.2	5.1e-12	2.88212	0.793972	6	1	-	GTEx-sQTL	inside	NA	-	-	-	-	exon/promoter
18:671840_C	ieQTL-specific	single	0.04478	isoform	novel_370	ENOSF1	1.96e-05	5.41119	1.76894	2	1	-	-	inside	NA	-	-	-	-	exon/exon_and_intron/intron_other_region/intron/UTR_3
7:11900242_A	ieQTL-specific	single	0.1119	isoform	NM_001112706.2	SCIN	6.99e-06	0.325709	1.62855	19	18	-	-	outside	-670334	-	-	-	-	-
12:117625045_T	ieQTL-specific	single	0.08955	isoform	XM_017019642.1	WSB2	1.04e-05	4.01696	0.609647	10	9	-	-	outside	437385	-	-	-	-	intron_other_region/intron
5:80619970_C	Common	single	0.2463	isoform	NM_002439.4	MSH3	3.96e-05	1.80055	0.263199	2	1	-	-	outside	-34677	-	-	-	-	intron_other_region/intron/promoter_flanking_region/H3K36me3
5:80619970_C	Common	single	0.2463	gene	-	MSH3	4.18e-05	2.18232	0.749679	1	0	-	-	outside	-34677	-	-	-	-	intron_other_region/intron/promoter_flanking_region/H3K36me3
3:108142655_A	Common	single	0.2836	isoform	novel_1364	LINC01215	1.1e-05	-1.43863	-0.59276	10	9	GTEx-eQTL	-	outside	NA	-	-	-	-	H3K36me3
3:108142655_A	Common	single	0.2836	gene	-	LINC01215	1.45e-05	-1.60603	-1.6489	10	9	GTEx-eQTL	-	outside	17592	-	-	-	-	H3K36me3
1:54919168_T	Common	single	0.1418	isoform	NM_001110533.1	LEXM	5.52e-06	0.226481	1.93574	4	2	-	-	outside	113106	-	-	-	-	intron
1:54919168_T	Common	single	0.1418	gene	-	LEXM	5.52e-06	0.226481	1.93574	4	2	-	-	outside	113106	-	-	-	-	intron
2:85780377_G	ieQTL-specific	single	0.03731	isoform	novel_5420	LOC105374838	9.62e-06	0.390926	3.00712	1	0	-	-	outside	NA	-	-	-	-	exon/exon_and_intron/intron
11:86261897_C	ieQTL-specific	single	0.3507	isoform	ENST00000263360.10	EED	8.54e-06	11.3418	0.163403	6	5	GTEx-eQTL	GTEx-sQTL	inside	17354	-	-	-	-	intron
1:109131465_A	Common	single	0.0597	isoform	XM_005270784.4	GSTM5	2.23e-05	0.326474	3.16965	26	23	-	-	outside	-580285	-	-	-	-	intron
1:109131465_A	Common	single	0.0597	gene	-	GSTM5	2.23e-05	0.326474	3.16965	26	23	-	-	outside	-580285	-	-	-	-	intron
11:73705769_*	ieQTL-specific	single	0.04478	isoform	novel_2153	MRPL48	2.46e-07	2.55145	1.33235	4	0	-	-	outside	NA	-	-	-	-	intron_other_region/intron/H3K36me3
16:12117065_*	ieQTL-specific	single	0.06716	isoform	novel_3092	CPPED1	1.53e-07	2.18958	2.45469	7	5	-	-	outside	NA	-	-	-	-	exon/exon_and_intron/intron/CTCF_binding_site/UTR_5
5:42334129_C	ieQTL-specific	single	0.04478	isoform	NR_072980.1	NIM1K	1.34e-05	1.35043	2.06804	1	0	-	-	outside	-858722	-	-	-	-	-
12:46318447_G	ieQTL-specific	single	0.4254	isoform	novel_2785	LOC105378248	1.04e-05	-0.640535	-0.872664	70	69	-	-	outside	NA	-	-	-	-	-
14:22900085_G	ieQTL-specific	single	0.2164	isoform	NM_001077352.1	RBM23	1.46e-09	-5.30592	-0.578807	5	4	-	GTEx-sQTL	inside	19102	-	-	-	-	exon/CTCF_binding_site/promoter_flanking_region/UTR_3
8:123141944_G	ieQTL-specific	single	0.194	isoform	XR_928364.1	TBC1D31	6.65e-05	-0.377796	-0.59123	9	8	-	GTEx-sQTL	inside	69265	-	-	-	-	intron
8:123141944_G	ieQTL-specific	single	0.194	isoform	XM_005251103.1	TBC1D31	2.83e-21	2.02228	1.72697	17	15	-	GTEx-sQTL	inside	69265	-	-	-	-	intron
8:123141944_G	ieQTL-specific	single	0.194	isoform	NM_145647.3	TBC1D31	2.77e-06	-0.863414	-0.444829	9	8	-	GTEx-sQTL	inside	69265	-	-	-	-	intron
3:56867264_T	Common	single	0.2687	isoform	NM_001660.3	ARF4	1.4e-05	47.4748	0.11665	2	0	-	-	outside	730224	-	-	-	-	intron_other_region/intron
3:56867264_T	Common	single	0.2687	gene	-	ARF4	1.4e-05	47.4748	0.11665	2	0	-	-	outside	730956	-	-	-	-	intron_other_region/intron
14:91124073_G	ieQTL-specific	single	0.08209	isoform	ENST00000511362.5	ATXN3	4.03e-06	1.13315	1.53129	54	17	-	GTEx-sQTL	outside	982494	-	-	-	-	intron
8:41908326_A	Common	single	0.03731	isoform	NM_030954.3	RNF170	3.38e-05	10.7942	0.644392	13	12	-	-	outside	988397	-	-	-	-	-
8:41908326_A	Common	single	0.03731	gene	-	RNF170	6.05e-05	12.56	3.48597	13	12	-	-	outside	988964	-	-	-	-	-
1:161457661_*	ieQTL-specific	single	0.09836	isoform	novel_5899	FCGR2C	1.62e-05	0.254961	2.47535	2	1	-	-	outside	NA	-	-	-	-	intron_other_region/intron/promoter
16:53624396_CA	ieQTL-specific	single	0.4701	isoform	ENST00000262135.9	RPGRIP1L	1e-05	0.402786	0.371232	11	10	-	GTEx-sQTL	inside	79493	-	-	-	-	intron_other_region/intron
6:124320997_A	ieQTL-specific	single	0.1045	isoform	XR_245538.3	HDDC2	2.09e-05	4.21663	0.274056	3	2	-	-	outside	981144	-	-	-	-	intron
6:51560878_A	ieQTL-specific	single	0.05224	isoform	XM_017011233.1	TFAP2B	8.28e-05	0.380655	2.64344	3	1	-	-	outside	743187	-	-	-	-	-
3:46073689_C	ieQTL-specific	single	0.08955	isoform	NM_001276378.1	LZTFL1	3.73e-07	1.05872	1.2559	3	1	-	-	outside	-157965	-	-	-	-	intron_other_region/intron
17:1215633_G	ieQTL-specific	single	0.06716	isoform	novel_6106	SMG6	1.33e-05	0.382149	4.19944	1	0	-	-	outside	NA	-	-	-	-	intron_other_region/intron
6:25138821_T	ieQTL-specific	single	0.08209	isoform	novel_4700	CMAHP	2.54e-09	1.05641	3.10708	24	22	GTEx-eQTL	GTEx-sQTL	outside	NA	-	-	-	-	promoter
1:181138618_T	Common	single	0.08955	isoform	ENST00000614012.4	MR1	1.35e-06	15.4793	0.373787	3	1	-	-	outside	105194	-	-	-	-	-
1:181138618_T	Common	single	0.08955	isoform	ENST00000282990.10	MR1	2.48e-06	6.30611	0.37936	3	1	-	-	outside	104616	-	-	-	-	-
1:181138618_T	Common	single	0.08955	gene	-	MR1	1.45e-06	30.673	1.32818	3	1	-	-	outside	105240	-	-	-	-	-
7:30562945_T	ieQTL-specific	single	0.4104	isoform	ENST00000578994.5	AC005154.6	4.15e-05	-0.536002	-0.346031	14	13	GTEx-eQTL	GTEx-sQTL	inside	31864	-	-	-	-	intron_other_region/intron/promoter_flanking_region/H3K36me3
7:4515099_A	Gene eQTL-specific	single	0.09701	gene	-	FOXK1	4.13e-06	1.49367	2.44865	10	8	-	-	outside	NA	-	-	-	-	-
6:144191271_T	ieQTL-specific	single	0.1194	isoform	novel_3949	LTV1	4.81e-05	0.812278	0.600353	1	0	-	-	outside	NA	-	-	-	-	exon/promoter_flanking_region/UTR_3
5:36002354_A	ieQTL-specific	single	0.4552	isoform	XR_001742638.1	LOC107986412	4.86e-05	1.11776	0.555822	8	2	-	-	outside	722856	-	-	-	-	-
16:1955617_A	Common	single	0.306	isoform	ENST00000268668.10	NDUFB10	2.96e-05	-6.39569	-0.153972	1	0	-	-	outside	-3890	-	-	-	-	intron_other_region/intron
16:1955617_A	Common	single	0.306	gene	-	NDUFB10	2.96e-05	-6.39569	-0.153972	1	0	-	-	outside	-3890	-	-	-	-	intron_other_region/intron
12:42827272_G	ieQTL-specific	single	0.05224	isoform	novel_3500	YAF2	1.8e-05	0.753694	1.77758	4	3	-	-	outside	NA	-	-	-	-	-
16:27946692_G	Common	single	0.04478	isoform	ENST00000567108.2	CTD-3203P2.1	2.55e-05	0.53081	2.51569	1	0	-	-	outside	-731699	-	-	-	-	intron_other_region/intron
16:27946692_G	Common	single	0.04478	gene	-	CTD-3203P2.1	2.55e-05	0.53081	2.51569	1	0	-	-	outside	-731699	-	-	-	-	intron_other_region/intron
17:32031094_G	Common	single	0.07463	isoform	ENST00000582029.1	OMG	3.49e-05	0.473835	0.94767	2	1	-	-	outside	-733555	-	-	-	-	intron
17:32031094_G	Common	single	0.07463	gene	-	OMG	3.49e-05	0.473835	0.94767	2	1	-	-	outside	-733555	-	-	-	-	intron
7:130989722_A	Common	single	0.3209	isoform	NM_177524.2	MEST	1.68e-05	1.96772	0.648769	2	0	-	-	outside	503548	GWAS	5e-13	Breast cancer	NR	intron_other_region/intron/H3K36me3
7:130989722_A	Common	single	0.3209	gene	-	MEST	2.23e-05	2.30986	1.94432	2	0	-	-	outside	503552	GWAS	5e-13	Breast cancer	NR	intron_other_region/intron/H3K36me3
10:125078528_TAA	ieQTL-specific	single	0.1269	isoform	ENST00000419769.6	EDRF1	1.59e-05	0.442163	0.666913	16	15	-	-	outside	-640986	-	-	-	-	intron_other_region/intron
4:102684133_A	ieQTL-specific	single	0.03731	isoform	novel_3802	RP11-499E18.1	7.62e-06	0.53251	2.47679	9	8	-	-	outside	NA	-	-	-	-	intron_other_region/intron/promoter_flanking_region
7:43655735_C	ieQTL-specific	single	0.07463	isoform	XM_017012414.1	COA1	3.96e-05	-25.1518	-0.443189	36	34	-	GTEx-sQTL	inside	73797	-	-	-	-	intron_other_region/intron/CTCF_binding_site/H3K36me3
11:74584690_T	ieQTL-specific	single	0.2313	isoform	ENST00000532784.5	POLD3	2.91e-16	2.21406	1.76279	23	22	-	-	inside	-7865	-	-	-	-	intron
11:67591159_A	ieQTL-specific	single	0.03731	isoform	NM_001018070.2	CORO1B	2.42e-07	0.488284	3.84475	2	0	-	-	outside	-147338	-	-	-	-	-
1:161375703_T	ieQTL-specific	single	0.05224	isoform	NM_001190828.1	FCGR2B	3.39e-06	1.46825	0.852643	3	0	-	-	outside	-287411	-	-	-	-	-
15:55260097_C	Common	single	0.04478	isoform	NM_001033559.2	DYX1C1	3.12e-05	0.518352	2.30379	3	1	-	-	outside	248137	-	-	-	-	intron_other_region/intron
15:55260097_C	Common	single	0.04478	gene	-	DYX1C1	4.87e-05	0.809233	4.21475	6	1	-	-	outside	248137	-	-	-	-	intron_other_region/intron
2:223534658_A	Common	single	0.1493	isoform	novel_4864	LOC105373903	4.13e-05	0.286856	1.62986	4	2	-	-	outside	NA	-	-	-	-	-
2:223534658_A	Common	single	0.1493	gene	-	LOC105373903	4.13e-05	0.286856	1.62986	4	2	-	-	outside	NA	-	-	-	-	-
19:57290237_G	ieQTL-specific	single	0.1642	isoform	ENST00000596433.1	ZNF587	1.57e-05	0.179842	1.46213	2	0	-	-	outside	-571047	-	-	-	-	intron
20:47485103_C	Common	single	0.08209	isoform	ENST00000372114.3	TP53RK	3.64e-05	0.706377	1.04804	2	1	-	-	outside	-795324	-	-	-	-	enhancer/super_enhancer
20:47485103_C	Common	single	0.08209	gene	-	TP53RK	3.64e-05	0.706377	1.04804	2	1	-	-	outside	-795324	-	-	-	-	enhancer/super_enhancer
13:73786759_*	Common	single	0.09375	isoform	ENST00000377687.5	KLF5	1.72e-05	0.472871	1.03022	2	0	-	-	outside	727968	-	-	-	-	intron_other_region/intron
13:73786759_*	Common	single	0.09375	gene	-	KLF5	1.72e-05	0.472871	1.03022	2	0	-	-	outside	731784	-	-	-	-	intron_other_region/intron
8:7741924_T	Common	multiple	0.0303	isoform	ENST00000318157.2	DEFB4B	6.39e-07	1.07593	3.36229	5	2	-	-	outside	-325061	-	-	-	-	-
8:7741924_T	Common	multiple	0.0303	isoform	NM_004942.3	DEFB4A	4.7e-09	7.49007	3.59926	4	2	-	-	outside	-152640	-	-	-	-	-
8:7741924_T	Common	multiple	0.0303	gene	-	DEFB4B	6.39e-07	1.07593	3.36229	5	2	-	-	outside	-325061	-	-	-	-	-
8:7741924_T	Common	multiple	0.0303	gene	-	DEFB4A	4.7e-09	7.49007	3.59926	4	2	-	-	outside	-152640	-	-	-	-	-
7:116477533_T	Common	single	0.209	isoform	ENST00000222693.4	CAV2	4.57e-13	1.33364	2.0176	104	103	GTEx-eQTL	-	inside	-21856	-	-	-	-	intron_other_region/intron/enhancer
7:116477533_T	Common	single	0.209	gene	-	CAV2	8.74e-15	1.51714	4.05652	104	103	GTEx-eQTL	-	inside	190154	-	-	-	-	intron_other_region/intron/enhancer
12:132767099_T	Common	multiple	0.1567	isoform	novel_1109	GOLGA3	2.68e-07	1.32945	0.780652	9	8	-	-	outside	NA	-	-	-	-	-
12:132767099_T	Common	multiple	0.1567	isoform	ENST00000328654.9	ZNF26	4.21e-05	0.18131	0.929794	9	8	-	-	outside	-219364	-	-	-	-	-
12:132767099_T	Common	multiple	0.1567	gene	-	GOLGA3	2.89e-07	1.92055	1.96375	9	8	-	-	outside	NA	-	-	-	-	-
12:54428815_T	ieQTL-specific	single	0.03731	isoform	ENST00000552397.5	GTSF1	5.47e-05	24.8001	2.91801	1	0	-	-	outside	43812	-	-	-	-	intron
12:54428815_T	ieQTL-specific	single	0.03731	isoform	ENST00000552395.5	GTSF1	5.17e-06	15.8868	3.95096	3	0	-	-	outside	44755	-	-	-	-	intron
6:26359013_T	ieQTL-specific	single	0.08955	isoform	ENST00000508906.6	BTN3A2	7.65e-07	-2.50723	-0.573081	90	89	GTEx-eQTL	-	outside	-6145	-	-	-	-	promoter_flanking_region
20:18009440_CTTTTTTT	ieQTL-specific	single	0.3134	isoform	XM_005260867.2	MGME1	6.24e-06	0.93884	0.46825	5	4	-	-	outside	40299	-	-	-	-	intron_other_region/intron/open_chromatin_region
15:88784940_C	Common	single	0.1194	isoform	ENST00000312475.4	MRPL46	5.82e-05	13.651	0.201822	14	13	-	-	outside	-317521	-	-	-	-	-
15:88784940_C	Common	single	0.1194	gene	-	MRPL46	4.83e-05	14.1441	0.597275	14	13	-	-	outside	-317521	-	-	-	-	-
11:30729363_T	ieQTL-specific	single	0.3582	isoform	ENST00000465995.5	DNAJC24	8.09e-06	-0.792248	-0.327105	4	0	-	-	outside	-640476	-	-	-	-	intron_other_region/intron
12:123782411_CTTT	ieQTL-specific	single	0.04545	isoform	ENST00000543566.5	ARL6IP4	3.9e-05	0.521881	2.35081	4	0	-	-	outside	802352	-	-	-	-	intron_other_region/intron
11:124652693_*	Gene eQTL-specific	single	0.1343	gene	-	SPA17	1.63e-05	-3.27515	-1.18322	1	0	-	-	outside	-21104	-	-	-	-	exon/exon_and_intron/intron_other_region/intron/UTR_5
17:81720659_A	ieQTL-specific	single	0.06716	isoform	ENST00000584514.5	STRA13	7.97e-06	0.378849	2.00449	7	6	-	-	outside	302162	-	-	-	-	exon/CTCF_binding_site/UTR_3
6:113553800_C	ieQTL-specific	single	0.06716	isoform	novel_4693	LOC101927686	1e-05	0.302591	3.15199	4	2	-	-	outside	NA	-	-	-	-	-
21:5327342_*	Common	single	0.05224	isoform	novel_6046	CH507-9B2.1	2.21e-06	0.438805	4.4776	2	1	-	-	outside	NA	-	-	-	-	-
21:5327342_*	Common	single	0.05224	gene	-	CH507-9B2.1	2.21e-06	0.438805	4.4776	1	0	-	-	outside	NA	-	-	-	-	-
13:22105091_A	Common	single	0.04478	isoform	novel_5077	LOC105370108	4.76e-11	0.462095	7.33484	2	0	-	-	inside	NA	-	-	-	-	intron
13:22105091_A	Common	single	0.04478	gene	-	LOC105370108	4.76e-11	0.462095	7.33484	2	0	-	-	inside	NA	-	-	-	-	intron
3:137796819_A	ieQTL-specific	single	0.03731	isoform	novel_2846	NCK1-AS1	3.1e-05	0.380965	2.39601	6	5	-	-	outside	NA	-	-	-	-	-
1:200297395_AT	ieQTL-specific	single	0.05224	isoform	novel_5590	RP11-469A15.2	5.54e-05	0.302713	2.75193	22	21	-	-	outside	NA	-	-	-	-	intron_other_region/intron
1:209765253_*	Common	single	0.0597	isoform	XM_017001272.1	LAMB3	5.09e-05	0.33432	2.21404	3	0	-	-	outside	-112176	-	-	-	-	intron/H3K36me3
1:209765253_*	Common	single	0.0597	gene	-	LAMB3	5.09e-05	0.33432	2.21404	3	0	-	-	outside	-112176	-	-	-	-	intron/H3K36me3
17:44179828_T	Gene eQTL-specific	single	0.3358	gene	-	ASB16-AS1	3.92e-19	2.12876	4.01653	12	1	-	-	inside	6889	-	-	-	-	intron_other_region/intron
13:101854097_A	Common	single	0.1269	isoform	NM_138779.4	TEX30	2.04e-05	13.5111	0.280681	7	6	-	-	outside	919724	-	-	-	-	intron_other_region/intron
13:101854097_A	Common	single	0.1269	isoform	NM_001286775.1	TEX30	2.38e-07	9.5044	0.706595	7	6	-	-	outside	919724	-	-	-	-	intron_other_region/intron
13:101854097_A	Common	single	0.1269	gene	-	TEX30	1.23e-06	26.1889	1.70334	7	6	-	-	outside	919724	-	-	-	-	intron_other_region/intron
4:696337_CAAA	ieQTL-specific	single	0.4274	isoform	XR_001741258.1	PIGG	2.65e-06	0.203866	0.890245	1	0	-	-	outside	197138	-	-	-	-	intron
11:95619510_A	ieQTL-specific	single	0.1119	isoform	novel_2460	FAM76B	8.53e-06	0.340428	1.26553	9	7	-	-	outside	NA	-	-	-	-	H3K36me3
6:32521898_C	ieQTL-specific	single	0.4692	isoform	ENST00000374975.3	HLA-DRB5	9.2e-06	-92.2273	-0.954962	5	0	-	-	inside	8389	-	-	-	-	SS5/intron/H3K36me3
8:22728607_C	Common	multiple	0.05556	isoform	NM_001128431.2	SLC39A14	4.58e-05	2.34972	1.27841	1	0	-	-	outside	361359	-	-	-	-	intron_other_region/intron
8:22728607_C	Common	multiple	0.05556	isoform	XR_001745828.1	LOC107986925	2.07e-08	0.557822	3.2244	3	0	-	-	inside	-4667	-	-	-	-	intron_other_region/intron
8:22728607_C	Common	multiple	0.05556	isoform	novel_4599	LOC107986925	1.74e-05	0.609482	3.2945	3	0	-	-	inside	NA	-	-	-	-	intron_other_region/intron
8:22728607_C	Common	multiple	0.05556	gene	-	LOC107986925	1.76e-07	1.1673	6.52125	2	0	-	-	inside	27455	-	-	-	-	intron_other_region/intron
11:83077397_T	ieQTL-specific	single	0.306	isoform	novel_585	RP11-113K21.5	1.38e-08	-1.89674	-0.479095	8	7	GTEx-eQTL	-	inside	NA	-	-	-	-	intron_other_region/intron/H3K36me3
19:20620686_G	Common	single	0.1642	isoform	ENST00000291750.6	ZNF626	1.64e-05	3.09786	0.585939	54	52	-	-	inside	40910	-	-	-	-	exon/intron_other_region/intron/UTR_3
19:20620686_G	Common	single	0.1642	gene	-	ZNF626	1.64e-05	3.09786	0.585939	54	52	-	-	inside	40910	-	-	-	-	exon/intron_other_region/intron/UTR_3
21:42925417_A	ieQTL-specific	single	0.209	isoform	NM_001001503.1	NDUFV3	4.25e-13	-8.66903	-0.513599	32	30	GTEx-eQTL	GTEx-sQTL	outside	32150	-	-	-	-	exon/promoter/UTR_5
16:31372165_T	ieQTL-specific	single	0.05303	isoform	novel_4400	2024-09-01	3.74e-08	0.497838	2.99902	2	1	-	-	outside	NA	-	-	-	-	intron
7:93109642_C	Common	single	0.04478	isoform	novel_3787	AC003092.1	1.13e-05	0.952393	2.5602	12	11	-	-	outside	NA	-	-	-	-	intron_other_region/intron/H3K36me3
7:93109642_C	Common	single	0.04478	gene	-	AC003092.1	5.11e-05	6.3385	7.244	1	0	-	-	outside	-913190	-	-	-	-	intron_other_region/intron/H3K36me3
11:14057534_A	ieQTL-specific	single	0.1045	isoform	novel_3281	CYP2R1	4.19e-05	0.384238	1.1235	19	18	-	-	outside	NA	-	-	-	-	intron
5:74004800_G	ieQTL-specific	single	0.1343	isoform	NM_001281302.1	GFM2	2.91e-05	2.80541	0.310127	7	6	-	-	outside	762571	-	-	-	-	-
21:46069440_*	ieQTL-specific	single	0.03731	isoform	NM_001242865.2	PRMT2	3.19e-07	1.2422	1.01321	4	2	-	-	outside	-566154	-	-	-	-	-
7:56822222_T	Common	single	0.08462	isoform	NM_016139.3	CHCHD2	1.55e-05	63.8449	0.367649	2	0	-	-	outside	-715592	-	-	-	-	exon
7:56822222_T	Common	single	0.08462	isoform	NM_001320327.1	CHCHD2	9.42e-06	1.73094	0.587157	2	0	-	-	outside	-715592	-	-	-	-	exon
7:56822222_T	Common	single	0.08462	gene	-	CHCHD2	1.41e-05	65.5758	0.742623	2	0	-	-	outside	-715592	-	-	-	-	exon
3:70031267_G	Common	single	0.1418	isoform	NM_001244815.1	FOXP1	1.72e-06	1.09637	1.56848	8	3	-	-	outside	1099674	-	-	-	-	intron
3:70031267_G	Common	single	0.1418	isoform	XM_005264735.3	FOXP1	7.06e-06	0.382699	1.58796	5	3	-	-	outside	1099625	-	-	-	-	intron
3:70031267_G	Common	single	0.1418	gene	-	FOXP1	3.41e-07	2.01767	3.02953	6	3	-	-	outside	1552726	-	-	-	-	intron
4:14576733_T	Common	single	0.4627	isoform	ENST00000578707.1	MIR5091	4.8e-05	-0.225088	-0.953764	1	0	-	-	outside	948869	-	-	-	-	intron_other_region/intron
4:14576733_T	Common	single	0.4627	gene	-	MIR5091	4.8e-05	-0.225088	-0.953764	1	0	-	-	outside	948869	-	-	-	-	intron_other_region/intron
17:19062574_*	ieQTL-specific	single	0.03731	isoform	XM_017024635.1	GRAPL	2.04e-05	1.17708	1.48621	2	1	-	-	outside	-60613	-	-	-	-	exon/promoter
19:53492496_T	ieQTL-specific	single	0.2537	isoform	novel_2415	ZNF813	2.52e-05	-0.233003	-1.14217	7	3	-	-	inside	NA	-	-	-	-	exon/UTR_3/H3K36me3
10:74813974_C	ieQTL-specific	single	0.03279	isoform	ENST00000460899.5	COMTD1	2.49e-05	0.43268	2.984	1	0	-	-	outside	421756	-	-	-	-	-
4:76173990_G	Common	single	0.2537	isoform	NM_001565.3	CXCL10	9.61e-06	59.0613	0.944966	5	4	-	-	outside	-150454	-	-	-	-	exon/exon_and_intron/intron_other_region/intron/H3K36me3
4:76173990_G	Common	single	0.2537	gene	-	CXCL10	9.61e-06	59.0613	0.944966	5	4	-	-	outside	-150454	-	-	-	-	exon/exon_and_intron/intron_other_region/intron/H3K36me3
13:40305533_A	ieQTL-specific	single	0.0597	isoform	XM_017020879.1	MTRF1	8.17e-06	0.545941	1.30921	1	0	-	-	outside	958049	-	-	-	-	intron_other_region/intron
2:113581729_CT	ieQTL-specific	single	0.4925	isoform	novel_1062	RPL23AP7	1.86e-06	-0.564644	-0.440784	1	0	-	-	outside	NA	-	-	-	-	-
17:64905047_T	ieQTL-specific	single	0.03788	isoform	novel_4974	PLEKHM1P1	2.36e-06	0.836965	1.93294	1	0	-	-	outside	NA	-	-	-	-	intron_other_region/intron/promoter_flanking_region
10:95705392_C	ieQTL-specific	single	0.4776	isoform	ENST00000452942.6	RP11-429G19.2	1.48e-05	0.439548	0.515297	20	19	-	-	outside	202490	-	-	-	-	-
6:26029636_T	Common	single	0.08955	isoform	NM_006355.4	TRIM38	2.17e-05	-1.7835	-0.501125	37	36	-	-	outside	66948	-	-	-	-	promoter
6:26029636_T	Common	single	0.08955	gene	-	TRIM38	5.13e-06	-4.25862	-0.858593	37	36	-	-	outside	66948	-	-	-	-	promoter
12:50229390_T	ieQTL-specific	single	0.2463	isoform	NM_001257133.1	COX14	6.96e-06	5.45634	1.10924	38	17	-	GTEx-sQTL	outside	117410	-	-	-	-	intron_other_region/intron
10:97614241_ATAAC	ieQTL-specific	single	0.1493	isoform	novel_6625	MORN4	2.53e-07	0.169199	1.43389	10	8	-	-	outside	NA	-	-	-	-	intron/H3K36me3
10:97614241_ATAAC	ieQTL-specific	single	0.1493	isoform	ENST00000370635.3	MORN4	4.1e-12	4.34565	1.51206	12	8	-	-	outside	19250	-	-	-	-	intron/H3K36me3
3:100403237_C	ieQTL-specific	single	0.1269	isoform	NM_001085451.1	LNP1	1.14e-06	2.4223	0.539728	25	24	GTEx-eQTL	-	inside	2045	-	-	-	-	intron/promoter
5:133891566_G	ieQTL-specific	single	0.1642	isoform	ENST00000304858.6	HSPA4	7.67e-06	10.7111	0.208484	3	2	-	-	outside	839605	-	-	-	-	ABC_enhancer
1:244976537_A	ieQTL-specific	single	0.306	isoform	ENST00000366523.5	EFCAB2	2.14e-09	0.853122	0.668591	98	97	GTEx-eQTL	-	inside	6669	-	-	-	-	intron
13:36250911_C	ieQTL-specific	single	0.06716	isoform	XR_001749523.1	SPG20	4.72e-05	0.535969	1.41045	2	0	-	-	outside	95573	-	-	-	-	intron_other_region/intron
9:31577878_T	Common	single	0.05224	isoform	ENST00000309951.7	ACO1	4.04e-06	1.69916	1.02792	68	66	-	-	outside	-806741	-	-	-	-	-
9:31577878_T	Common	single	0.05224	gene	-	ACO1	2.19e-06	2.24942	3.03566	67	66	-	-	outside	-806724	-	-	-	-	-
20:63609411_G	Common	single	0.3333	isoform	ENST00000362935.1	RNU1-134P	5.83e-05	0.320641	0.456104	1	0	-	-	outside	-299543	-	-	-	-	intron_other_region/intron
20:63609411_G	Common	single	0.3333	gene	-	RNU1-134P	5.83e-05	0.320641	0.456104	1	0	-	-	outside	-299543	-	-	-	-	intron_other_region/intron
2:19127435_G	Common	single	0.1866	isoform	novel_4907	AC092594.1	1.18e-06	0.20904	1.53706	6	5	-	-	inside	NA	-	-	-	-	intron_other_region/intron
2:19127435_G	Common	single	0.1866	gene	-	AC092594.1	1.18e-06	0.20904	1.53706	1	0	-	-	inside	NA	-	-	-	-	intron_other_region/intron
1:224865241_C	ieQTL-specific	single	0.1269	isoform	NM_001115113.2	WDR26	5.26e-05	0.788905	0.680678	1	0	-	-	outside	-430942	-	-	-	-	-
1:206931468_C	ieQTL-specific	single	0.1269	isoform	novel_3306	IKBKE	4.51e-07	0.382433	1.11822	10	9	-	-	outside	NA	-	-	-	-	exon/exon_and_intron/intron_other_region/intron/CTCF_binding_site/super_enhancer
5:69199256_A	Gene eQTL-specific	single	0.209	gene	-	MRPS36	5.78e-05	34.1394	0.573415	15	13	GTEx-eQTL	GTEx-sQTL	outside	-18489	-	-	-	-	intron/promoter_flanking_region
1:146069482_T	Common	single	0.04545	isoform	ENST00000384770.1	RNVU1-14	3.72e-07	1.30255	4.08324	2	0	-	-	outside	788367	-	-	-	-	intron_other_region/intron
1:146069482_T	Common	single	0.04545	gene	-	RNVU1-14	2.23e-06	1.25565	6.30979	2	0	-	-	outside	788367	-	-	-	-	intron_other_region/intron
6:31333154_A	Common	single	0.1866	isoform	ENST00000274853.7	PPP1R18	4.52e-06	0.291846	0.725985	10	9	-	-	outside	-645259	-	-	-	-	intron_other_region/intron/promoter_flanking_region
6:31333154_A	Common	single	0.1866	gene	-	PPP1R18	4.52e-06	0.291846	0.725985	10	9	-	-	outside	-645259	-	-	-	-	intron_other_region/intron/promoter_flanking_region
8:38989632_T	ieQTL-specific	single	0.3134	isoform	ENST00000522434.5	TM2D2	3.8e-08	-2.03488	-0.269878	23	22	-	GTEx-sQTL	inside	6877	-	-	-	-	exon/UTR_3
8:31572500_G	ieQTL-specific	single	0.04478	isoform	ENST00000517349.1	SMIM18	4.38e-06	1.87184	6.34523	30	25	-	-	outside	933901	-	-	-	-	-
8:31572500_G	ieQTL-specific	single	0.04478	isoform	XM_017012943.1	SMIM18	8.05e-06	4.01879	5.75758	29	25	-	-	outside	934730	-	-	-	-	-
11:8527264_C	ieQTL-specific	single	0.4179	isoform	XM_011520294.1	STK33	1.39e-05	1.28834	0.561124	8	7	-	-	inside	67025	-	-	-	-	intron_other_region/intron
19:47921534_C	ieQTL-specific	single	0.03731	isoform	novel_4060	NAPA	2.95e-05	0.909584	1.62716	2	0	-	-	outside	NA	-	-	-	-	-
13:27436125_C	ieQTL-specific	single	0.1418	isoform	ENST00000470606.5	GTF3A	3.08e-06	5.40427	0.243009	28	27	-	-	outside	10715	-	-	-	-	intron_other_region/intron/H3K36me3
16:67318557_CA	Common	single	0.04762	isoform	NM_001324159.1	DPEP2	4.13e-06	0.349737	3.92963	2	0	-	-	outside	675734	-	-	-	-	intron_other_region/intron
16:67318557_CA	Common	single	0.04762	gene	-	DPEP2	8.66e-05	1.37236	8.63118	3	0	-	-	outside	682078	-	-	-	-	intron_other_region/intron
1:74207657_C	ieQTL-specific	single	0.3284	isoform	ENST00000370911.7	LRRIQ3	1.74e-15	4.1589	0.602914	79	74	GTEx-eQTL	-	outside	-9510	-	-	-	-	exon/exon_and_intron/intron/UTR_3/H3K36me3
13:92517826_T	Common	single	0.04478	isoform	ENST00000635484.1	RP11-306O1.2	4.8e-05	0.212205	3.42266	3	1	-	-	outside	-275875	-	-	-	-	intron
13:92517826_T	Common	single	0.04478	gene	-	RP11-306O1.2	4.8e-05	0.212205	3.42266	1	0	-	-	outside	-275875	-	-	-	-	intron
16:24414769_A	Common	multiple	0.04478	isoform	ENST00000561624.2	CTD-2270L9.2	3.83e-05	0.326961	2.63678	2	0	-	-	outside	-967487	-	-	-	-	-
16:24414769_A	Common	multiple	0.04478	isoform	ENST00000613729.1	RBBP6	5.04e-05	1.93896	1.40708	2	0	-	-	outside	-138223	-	-	-	-	-
16:24414769_A	Common	multiple	0.04478	gene	-	CTD-2270L9.2	3.83e-05	0.326961	2.63678	1	0	-	-	outside	-967487	-	-	-	-	-
3:172670400_C	ieQTL-specific	single	0.06716	isoform	NM_001130081.2	PLD1	3.6e-06	2.32313	2.21462	6	5	-	-	outside	-859906	-	-	-	-	intron_other_region/intron
19:14687741_T	ieQTL-specific	single	0.1642	isoform	ENST00000292530.10	ZNF333	1.46e-05	0.294648	0.825343	31	30	GTEx-eQTL	-	outside	-2359	-	-	-	-	intron_other_region/intron
9:123274300_T	Common	single	0.05738	isoform	ENST00000373659.3	ZBTB6	1.58e-05	3.28819	0.619479	2	0	-	-	outside	-360970	-	-	-	-	-
9:123274300_T	Common	single	0.05738	gene	-	ZBTB6	1.05e-05	3.43637	1.26477	2	0	-	-	outside	-360970	-	-	-	-	-
2:1151905_A	Common	single	0.07463	isoform	NM_012293.2	PXDN	1.19e-05	1.17334	4.44446	9	2	-	-	outside	592642	-	-	-	-	intron
2:1151905_A	Common	single	0.07463	gene	-	PXDN	1.19e-05	1.17334	4.44446	9	2	-	-	outside	592947	-	-	-	-	intron
14:38611437_CAAAAAAAAAAA	ieQTL-specific	single	0.0873	isoform	NM_006364.3	SEC23A	3.59e-05	4.96416	0.409145	2	0	-	-	outside	492091	-	-	-	-	-
15:41286219_T	ieQTL-specific	single	0.03731	isoform	ENST00000616318.1	RPUSD2	8.07e-06	0.679252	2.21255	2	1	-	-	outside	716783	-	-	-	-	exon/exon_and_intron/intron/promoter/H3K36me3
5:60653874_C	ieQTL-specific	single	0.0303	isoform	XM_011543510.2	DEPDC1B	3.84e-10	0.946171	3.54371	2	1	-	-	inside	46260	-	-	-	-	intron_other_region/intron
2:47088817_A	Common	single	0.05224	isoform	XM_011533148.2	ATP6V1E2	3.99e-06	1.50458	1.12618	1	0	-	-	outside	-546399	-	-	-	-	intron_other_region/intron/CTCF_binding_site
2:47088817_A	Common	single	0.05224	isoform	XM_005264633.2	ATP6V1E2	9.87e-06	0.994933	1.46745	1	0	-	-	outside	-546399	-	-	-	-	intron_other_region/intron/CTCF_binding_site
2:47088817_A	Common	single	0.05224	gene	-	ATP6V1E2	8.4e-07	2.8816	4.27536	1	0	-	-	outside	-546260	-	-	-	-	intron_other_region/intron/CTCF_binding_site
11:62009156_TAAA	ieQTL-specific	single	0.0597	isoform	ENST00000534093.5	ROM1	9.85e-06	0.529734	1.61014	2	1	-	-	outside	-602629	-	-	-	-	-
7:18953575_G	ieQTL-specific	single	0.0597	isoform	XM_017012828.1	HDAC9	2.64e-05	0.585078	1.57279	1	0	-	-	inside	458595	-	-	-	-	intron
6:3514331_T	Common	single	0.05224	isoform	novel_3943	SERPINB6	1.68e-05	0.785715	3.08124	2	0	-	-	outside	NA	-	-	-	-	-
6:3514331_T	Common	single	0.05224	gene	-	SERPINB6	5.29e-05	1.06844	4.43335	2	0	-	-	outside	-542166	-	-	-	-	-
1:36638899_T	ieQTL-specific	single	0.0597	isoform	NM_145047.4	OSCP1	3.2e-07	2.20196	0.931061	1	0	-	-	outside	-188414	-	-	-	-	-
20:35128837_T	ieQTL-specific	single	0.1493	isoform	novel_4331	GSS	4.69e-05	0.273151	0.805756	2	0	-	-	outside	NA	-	-	-	-	intron_other_region/intron/promoter_flanking_region
7:143789657_*	Common	single	0.08462	isoform	XM_011516768.2	LOC101928422	2.6e-15	0.284296	4.37378	13	1	-	-	outside	168734	-	-	-	-	-
7:143789657_*	Common	single	0.08462	gene	-	LOC101928422	2.6e-15	0.284296	4.37378	13	1	-	-	outside	168734	-	-	-	-	-
14:104098050_CTAGAGATGCGTATGGAGGTTT	ieQTL-specific	single	0.03906	isoform	NM_001128920.2	MARK3	1.17e-05	1.60951	1.18959	1	0	-	-	outside	712687	-	-	-	-	intron
1:87838386_A	ieQTL-specific	single	0.04478	isoform	ENST00000370513.9	PKN2	2.04e-05	0.669984	0.886222	2	0	-	-	outside	-846186	-	-	-	-	intron_other_region/intron
9:104177641_A	ieQTL-specific	single	0.1119	isoform	NM_001042551.1	SMC2	1.46e-08	13.4769	0.818467	73	70	GTEx-eQTL	GTEx-sQTL	outside	83382	-	-	-	-	-
2:10881340_*	Common	single	0.2761	isoform	novel_4875	LOC101929733	1.39e-05	1.39113	1.85731	17	15	-	-	inside	NA	-	-	-	-	intron/promoter
2:10881340_*	Common	single	0.2761	gene	-	LOC101929733	1.39e-05	1.39113	1.85731	17	15	-	-	inside	NA	-	-	-	-	intron/promoter
7:131499788_*	ieQTL-specific	single	0.03175	isoform	novel_2692	RP11-36B6.2	2.84e-06	1.37943	2.20005	1	0	-	-	outside	NA	-	-	-	-	-
17:15558639_C	ieQTL-specific	single	0.3846	isoform	novel_4070	TVP23C	4.68e-05	-0.182024	-0.831161	4	3	-	GTEx-sQTL	inside	NA	-	-	-	-	intron_other_region/intron
4:44681524_G	Common	single	0.209	isoform	ENST00000610267.1	RP11-700J17.2	2.54e-08	0.563186	0.736191	32	31	GTEx-eQTL	GTEx-sQTL	outside	-22880	-	-	-	-	intron/H3K36me3
4:44681524_G	Common	single	0.209	gene	-	RP11-700J17.2	2.54e-08	0.563186	0.736191	1	0	GTEx-eQTL	GTEx-sQTL	outside	-22880	-	-	-	-	intron/H3K36me3
12:32823287_T	ieQTL-specific	single	0.1194	isoform	XM_011520722.1	KIAA1551	1.14e-05	1.71835	0.438242	2	0	-	-	outside	863620	-	-	-	-	intron_other_region/intron
2:8649917_*	Gene eQTL-specific	single	0.0303	gene	-	AC011747.4	6.5e-05	1.69304	8.13962	1	0	-	-	outside	-66125	-	-	-	-	intron_other_region/intron
1:209521327_G	ieQTL-specific	single	0.4701	isoform	XM_017001735.1	HHAT	1.81e-05	-1.04772	-0.429392	4	3	-	-	outside	-821536	-	-	-	-	intron_other_region/intron
1:74222680_A	ieQTL-specific	single	0.3284	isoform	ENST00000370911.7	LRRIQ3	1.74e-15	4.1589	0.602914	79	74	GTEx-eQTL	-	outside	-24533	-	-	-	-	intron
6:31639897_T	Common	single	0.1045	isoform	ENST00000375882.6	CSNK2B	1.97e-31	20.6165	3.51099	13	12	-	-	outside	-26166	GWAS	9e-10	Psoriatic arthritis	NR	intron_other_region/intron/open_chromatin_region/H3K36me3
6:31639897_T	Common	single	0.1045	isoform	NM_001320.6	CSNK2B	7.81e-34	44.9644	1.87032	13	12	-	-	outside	-25982	GWAS	9e-10	Psoriatic arthritis	NR	intron_other_region/intron/open_chromatin_region/H3K36me3
6:31639897_T	Common	single	0.1045	gene	-	CSNK2B	7.75e-32	63.2435	5.57998	13	12	-	-	outside	-25338	GWAS	9e-10	Psoriatic arthritis	NR	intron_other_region/intron/open_chromatin_region/H3K36me3
5:43225695_G	ieQTL-specific	single	0.05224	isoform	novel_2836	FLJ32255	7.19e-05	1.6104	0.721505	1	0	-	-	outside	NA	-	-	-	-	intron
4:98664449_T	Gene eQTL-specific	single	0.06716	gene	-	LOC102723576	7.75e-05	1.19812	3.36552	9	8	-	-	outside	741500	-	-	-	-	exon/intron
4:106038132_T	Common	single	0.2612	isoform	XM_017008846.1	TBCK	1.65e-06	3.93931	0.268218	1	0	GTEx-eQTL	GTEx-sQTL	outside	278134	-	-	-	-	-
4:106038132_T	Common	single	0.2612	gene	-	TBCK	3.52e-05	4.31251	0.655396	2	1	GTEx-eQTL	GTEx-sQTL	outside	283363	-	-	-	-	-
11:59810775_T	Common	single	0.08209	isoform	ENST00000300151.4	MRPL16	2.66e-05	18.6148	0.375003	49	48	-	-	inside	97	-	-	-	-	exon/promoter/UTR_5
11:59810775_T	Common	single	0.08209	gene	-	MRPL16	3.8e-05	18.6393	0.731211	49	48	-	-	inside	97	-	-	-	-	exon/promoter/UTR_5
21:41604420_*	Gene eQTL-specific	single	0.05224	gene	-	PRDM15	3.29e-05	1.56688	3.25079	3	2	-	-	outside	275062	-	-	-	-	-
1:118581801_A	Common	multiple	0.03731	isoform	novel_5181	RP11-418J17.3	2.7e-07	1.01699	7.64651	5	3	-	-	outside	NA	-	-	-	-	-
1:118581801_A	Common	multiple	0.03731	isoform	XM_005270959.2	GDAP2	7.49e-05	0.695154	1.97487	4	3	-	-	outside	-652122	-	-	-	-	-
1:118581801_A	Common	multiple	0.03731	gene	-	RP11-418J17.3	2.7e-07	1.01699	7.64651	1	0	-	-	outside	NA	-	-	-	-	-
4:83255848_G	Common	multiple	0.03731	isoform	XM_011532384.2	GPAT3	2.27e-05	2.21447	2.1458	1	0	-	-	outside	-280259	-	-	-	-	intron_other_region/intron
4:83255848_G	Common	multiple	0.03731	isoform	XR_427543.3	COQ2	3.51e-07	1.40065	3.25733	2	0	-	-	inside	29263	-	-	-	-	intron_other_region/intron
4:83255848_G	Common	multiple	0.03731	gene	-	GPAT3	5.33e-05	2.88509	4.22414	2	0	-	-	outside	-279785	-	-	-	-	intron_other_region/intron
4:83255848_G	Common	multiple	0.03731	gene	-	COQ2	3.31e-05	20.64	12.9893	2	0	-	-	inside	29281	-	-	-	-	intron_other_region/intron
6:32871851_A	ieQTL-specific	single	0.4925	isoform	NR_037177.1	LOC100294145	9.94e-20	13.6764	0.90208	4	2	-	-	outside	-22324	-	-	-	-	CTCF_binding_site
9:20729221_G	Gene eQTL-specific	single	0.4851	gene	-	HACD4	3.09e-05	2.51322	0.929103	2	1	-	-	outside	302491	-	-	-	-	intron
6:32456236_C	ieQTL-specific	single	0.0597	isoform	NM_004640.6	DDX39B	6.71e-12	22.9271	1.57824	374	332	GTEx-eQTL	-	outside	-913761	-	-	-	-	H3K36me3
6:150499091_T	Common	single	0.03731	isoform	NM_025217.3	ULBP2	4.15e-07	4.06771	2.46827	48	47	-	-	outside	557154	-	-	-	-	-
6:150499091_T	Common	single	0.03731	gene	-	ULBP2	4.15e-07	4.06771	2.46827	48	47	-	-	outside	557154	-	-	-	-	-
8:31585932_G	ieQTL-specific	single	0.04478	isoform	ENST00000517349.1	SMIM18	4.38e-06	1.87184	6.34523	30	25	-	-	outside	947333	-	-	-	-	-
8:31585932_G	ieQTL-specific	single	0.04478	isoform	XM_017012943.1	SMIM18	8.05e-06	4.01879	5.75758	29	25	-	-	outside	948162	-	-	-	-	-
4:186438638_G	ieQTL-specific	single	0.03731	isoform	novel_3976	FAM149A	6.49e-06	0.645513	2.68964	9	7	-	-	outside	NA	-	-	-	-	intron_other_region/intron
2:64151085_CTT	ieQTL-specific	single	0.05224	isoform	XM_011532890.2	WDPCP	2.82e-06	0.563142	2.10128	15	14	-	-	outside	-562312	-	-	-	-	intron
2:227573032_G	ieQTL-specific	single	0.0597	isoform	ENST00000396588.6	AC097662.2	2.13e-12	0.523196	2.44484	58	57	-	-	outside	-247846	-	-	-	-	-
1:11587612_T	Common	single	0.4701	isoform	NM_138346.2	KIAA2013	2.34e-05	-0.668872	-0.426577	3	1	-	-	outside	338816	-	-	-	-	-
1:11587612_T	Common	single	0.4701	gene	-	KIAA2013	2.34e-05	-0.668872	-0.426577	3	1	-	-	outside	338816	-	-	-	-	-
6:70668008_T	ieQTL-specific	single	0.5	isoform	XM_005248760.4	SMAP1	1.72e-06	0.602972	0.427943	3	2	-	-	inside	215	-	-	-	-	exon/promoter/UTR_5
6:70668008_T	ieQTL-specific	single	0.5	isoform	NM_001281439.1	SMAP1	3.6e-07	2.13385	0.38344	3	2	-	-	inside	238	-	-	-	-	exon/promoter/UTR_5
14:56325059_A	ieQTL-specific	single	0.3582	isoform	ENST00000554507.5	KTN1	1.58e-05	0.625475	0.456218	3	2	-	-	outside	680785	-	-	-	-	intron/promoter_flanking_region
1:179876988_AT	ieQTL-specific	single	0.2239	isoform	ENST00000435319.8	TOR1AIP1	8.61e-09	-27.1842	-0.455316	2	0	-	-	outside	-5707	-	-	-	-	intron_other_region/intron/promoter
4:78344490_*	ieQTL-specific	single	0.1136	isoform	NM_017593.3	BMP2K	2.89e-05	0.16284	0.986907	8	7	-	-	outside	-431887	-	-	-	-	intron
9:123103612_*	Common	single	0.03731	isoform	ENST00000373647.8	RABGAP1	2.02e-11	0.825078	2.73205	2	1	-	-	inside	162604	-	-	-	-	exon/UTR_3
9:123103612_*	Common	single	0.03731	isoform	XM_017014567.1	RABGAP1	2.21e-11	2.87963	1.42204	3	1	-	-	inside	171975	-	-	-	-	exon/UTR_3
9:123103612_*	Common	single	0.03731	gene	-	RABGAP1	3.26e-12	4.35134	5.68802	2	1	-	-	inside	171975	-	-	-	-	exon/UTR_3
12:126732329_A	Common	multiple	0.07463	isoform	novel_5554	LINC00944	1.69e-13	0.923452	7.10348	18	15	-	-	inside	NA	-	-	-	-	exon/exon_and_intron/intron_other_region/intron
12:126732329_A	Common	multiple	0.07463	isoform	novel_5541	RP11-173C20.2	6.49e-11	0.92995	7.09885	20	15	-	-	inside	NA	-	-	-	-	exon/exon_and_intron/intron_other_region/intron
12:126732329_A	Common	multiple	0.07463	gene	-	LINC00944	1.69e-13	0.923452	7.10348	18	15	-	-	inside	NA	-	-	-	-	exon/exon_and_intron/intron_other_region/intron
12:126732329_A	Common	multiple	0.07463	gene	-	RP11-173C20.2	1.2e-09	0.986685	9.86685	1	0	-	-	inside	40082	-	-	-	-	exon/exon_and_intron/intron_other_region/intron
17:82070226_*	ieQTL-specific	single	0.06557	isoform	ENST00000575963.1	OXLD1	4.84e-06	0.534645	1.8892	4	1	-	-	outside	-403591	-	-	-	-	-
11:316475_T	ieQTL-specific	single	0.03731	isoform	NR_049759.1	IFITM3	5.15e-05	1.58962	2.03016	1	0	-	-	outside	4439	-	-	-	-	promoter
19:544958_C	Common	single	0.1172	isoform	ENST00000469144.5	C19orf24	1.38e-05	0.533789	0.7967	3	2	-	-	outside	-731062	-	-	-	-	intron/promoter
19:544958_C	Common	single	0.1172	gene	-	C19orf24	1.38e-05	0.533789	0.7967	3	2	-	-	outside	-730479	-	-	-	-	intron/promoter
1:160645210_A	ieQTL-specific	single	0.09701	isoform	ENST00000545495.5	DEDD	4.41e-05	0.974598	0.566297	1	0	-	-	outside	487478	-	-	-	-	intron_other_region/intron/promoter/H3K36me3/super_enhancer
11:72434687_A	Common	single	0.03731	isoform	ENST00000298223.10	FOLR2	2.25e-06	4.6281	1.7604	5	4	-	-	outside	217925	-	-	-	-	CTCF_binding_site/promoter
11:72434687_A	Common	single	0.03731	gene	-	FOLR2	2.25e-06	4.6281	1.7604	5	4	-	-	outside	218087	-	-	-	-	CTCF_binding_site/promoter
17:58224929_GTAA	ieQTL-specific	single	0.05385	isoform	XM_011525029.2	TEX14	5.99e-06	0.490497	1.59771	2	0	-	-	outside	434500	-	-	-	-	intron/promoter_flanking_region
16:81321140_A	ieQTL-specific	single	0.1567	isoform	XR_933789.2	LOC105369213	6.75e-06	0.424689	1.56136	2	0	-	-	outside	-417886	-	-	-	-	intron
14:77985867_C	ieQTL-specific	single	0.1194	isoform	NM_001312660.1	GSTZ1	5.29e-05	0.555772	0.873856	11	9	-	-	outside	664981	-	-	-	-	intron
11:85908556_*	Common	single	0.2302	isoform	XM_011545107.2	SYTL2	6.66e-05	0.183146	0.863895	2	1	-	-	outside	-97374	-	-	-	-	intron
11:85908556_*	Common	single	0.2302	gene	-	SYTL2	6.66e-05	0.183146	0.863895	2	1	-	-	outside	-97374	-	-	-	-	intron
13:25531980_T	ieQTL-specific	single	0.04478	isoform	XM_011535307.1	MTMR6	9.99e-06	0.691558	1.25282	1	0	-	-	outside	-244468	-	-	-	-	intron
21:14084682_A	ieQTL-specific	single	0.4925	isoform	ENST00000448463.1	AP001347.6	3.53e-20	-3.39659	-0.992864	31	16	GTEx-eQTL	-	inside	57232	-	-	-	-	intron
14:105860258_*	Common	single	0.04098	isoform	ENST00000454421.2	IGHV3-64	3.2e-06	4.28456	9.27393	3	0	-	-	outside	798000	-	-	-	-	promoter/super_enhancer
14:105860258_*	Common	single	0.04098	gene	-	IGHV3-64	3.2e-06	4.28456	9.27393	3	0	-	-	outside	798000	-	-	-	-	promoter/super_enhancer
9:21950711_C	ieQTL-specific	single	0.03175	isoform	novel_5927	KLHL9	4.12e-07	0.751694	3.87471	1	0	-	-	outside	NA	-	-	-	-	intron
1:101134578_C	ieQTL-specific	single	0.3433	isoform	novel_2925	RP11-157N3.1	1.86e-05	0.667803	1.31457	3	1	-	-	outside	NA	-	-	-	-	intron_other_region/intron/promoter_flanking_region
21:39217011_*	ieQTL-specific	single	0.04098	isoform	XM_006724002.2	KCNJ15	2.69e-05	0.526647	2.51984	2	0	-	-	outside	946261	-	-	-	-	intron_other_region/intron
13:28289178_G	ieQTL-specific	single	0.04478	isoform	ENST00000645412.1	POLR1D	8.22e-07	2.85656	0.571427	2	0	-	-	outside	667287	-	-	-	-	intron
19:14690110_T	ieQTL-specific	single	0.1642	isoform	ENST00000292530.10	ZNF333	1.46e-05	0.294648	0.825343	31	30	-	-	inside	10	GWAS	2e-19	Platelet distribution width	ZNF333	exon/exon_and_intron/intron/promoter/UTR_5
1:150693840_C	ieQTL-specific	single	0.1615	isoform	ENST00000368963.5	SETDB1	1.61e-05	0.431267	0.482942	1	0	-	-	outside	-232583	-	-	-	-	intron_other_region/intron
1:19043051_G	ieQTL-specific	single	0.06716	isoform	NM_001271427.1	EMC1	1.16e-06	2.19319	0.586414	21	20	-	-	outside	208508	-	-	-	-	intron_other_region/intron/enhancer
11:68267304_G	Common	single	0.3881	isoform	ENST00000529590.5	C11orf24	5.64e-15	1.26402	1.35044	12	11	-	GTEx-sQTL	inside	4667	-	-	-	-	exon/exon_and_intron/intron_other_region/intron/H3K36me3
11:68267304_G	Common	single	0.3881	isoform	ENST00000532534.5	C11orf24	4.32e-08	0.306916	1.35804	15	11	-	GTEx-sQTL	inside	4612	-	-	-	-	exon/exon_and_intron/intron_other_region/intron/H3K36me3
11:68267304_G	Common	single	0.3881	gene	-	C11orf24	1.04e-09	1.94904	5.74939	12	11	-	GTEx-sQTL	inside	4697	-	-	-	-	exon/exon_and_intron/intron_other_region/intron/H3K36me3
6:166548436_G	ieQTL-specific	single	0.05224	isoform	novel_3947	MPC1	1.38e-05	0.580441	1.3853	5	4	-	-	outside	NA	-	-	-	-	intron_other_region/intron
12:57912314_C	Common	single	0.3134	isoform	NM_001320410.1	ATP23	6.67e-06	0.362417	0.561887	2	1	GTEx-eQTL	GTEx-sQTL	outside	-29189	-	-	-	-	-
12:57912314_C	Common	single	0.3134	gene	-	ATP23	1.83e-06	0.897431	1.96374	2	1	GTEx-eQTL	GTEx-sQTL	outside	-29189	-	-	-	-	-
2:206784626_T	ieQTL-specific	single	0.3358	isoform	NM_001039845.2	MDH1B	5.6e-05	0.299502	0.600204	17	16	-	-	outside	-19077	-	-	-	-	intron/H3K36me3
9:96715543_C	Common	single	0.0597	isoform	XM_017014343.1	ZNF782	2.1e-05	0.354011	1.65426	3	2	-	-	outside	138951	-	-	-	-	intron
9:96715543_C	Common	single	0.0597	gene	-	ZNF782	2.1e-05	0.354011	1.65426	3	2	-	-	outside	161155	-	-	-	-	intron
22:25218819_*	Common	single	0.04545	isoform	NR_001283.1	TOP1P2	4.82e-08	18.0663	1.56215	3	0	-	-	outside	454319	-	-	-	-	intron
22:25218819_*	Common	single	0.04545	gene	-	TOP1P2	4.82e-08	18.0663	1.56215	3	0	-	-	outside	454319	-	-	-	-	intron
5:65622087_T	Common	single	0.1194	isoform	ENST00000514814.5	CENPK	7.64e-07	6.09547	0.436045	68	67	GTEx-eQTL	-	outside	-58919	-	-	-	-	intron_other_region/intron
5:65622087_T	Common	single	0.1194	isoform	ENST00000396679.5	CENPK	1.41e-05	14.9155	0.38072	68	67	GTEx-eQTL	-	outside	-58916	-	-	-	-	intron_other_region/intron
5:65622087_T	Common	single	0.1194	gene	-	CENPK	1.1e-06	28.7415	4.62826	68	67	GTEx-eQTL	-	outside	-58893	-	-	-	-	intron_other_region/intron
21:7318167_C	ieQTL-specific	single	0.05224	isoform	ENST00000624310.1	CH507-254M2.1	1.12e-06	1.34142	2.50733	2	0	-	-	outside	269186	-	-	-	-	-
6:29677857_T	Common	single	0.3806	isoform	novel_6775	ZFP57	1.06e-07	0.597247	1.32722	24	23	GTEx-eQTL	-	inside	NA	-	-	-	-	intron_other_region/intron
6:29677857_T	Common	single	0.3806	isoform	novel_6774	ZFP57	1.82e-08	0.585122	1.34821	24	23	GTEx-eQTL	-	inside	NA	-	-	-	-	intron_other_region/intron
6:29677857_T	Common	single	0.3806	isoform	novel_6292	ZFP57	1.26e-08	0.829828	1.38536	24	23	GTEx-eQTL	-	inside	NA	-	-	-	-	intron_other_region/intron
6:29677857_T	Common	single	0.3806	gene	-	ZFP57	4.33e-10	3.29249	6.80266	24	23	GTEx-eQTL	-	inside	3293	-	-	-	-	intron_other_region/intron
11:59247276_T	ieQTL-specific	single	0.4179	isoform	novel_1110	MPEG1	4.43e-05	-0.764906	-0.640625	16	10	-	-	outside	NA	-	-	-	-	promoter_flanking_region
1:32656468_A	Common	single	0.03731	isoform	ENST00000373625.7	KPNA6	3.8e-05	2.81491	0.688916	62	61	-	-	outside	548431	-	-	-	-	intron
1:32656468_A	Common	single	0.03731	gene	-	KPNA6	3.8e-05	2.81491	0.688916	62	61	-	-	outside	548431	-	-	-	-	intron
4:38371374_T	Common	single	0.2612	isoform	novel_2721	LINC01258	6.51e-06	0.878704	0.997394	3	0	-	-	outside	NA	GWAS	7e-06	Bipolar disorder	TBC1D1/LINC01258	intron/promoter_flanking_region
4:38371374_T	Common	single	0.2612	gene	-	LINC01258	2.99e-05	1.11848	2.61328	2	0	-	-	outside	NA	GWAS	7e-06	Bipolar disorder	TBC1D1/LINC01258	intron/promoter_flanking_region
11:18412173_G	Gene eQTL-specific	single	0.08209	gene	-	LDHC	4.46e-17	5.5394	23.8767	60	22	GTEx-eQTL	-	outside	-124	-	-	-	-	promoter
10:124992984_T	Common	single	0.03731	isoform	NM_001318332.1	LHPP	9.01e-06	1.19994	1.78828	13	3	-	-	outside	531213	-	-	-	-	intron_other_region/intron/CTCF_binding_site
10:124992984_T	Common	single	0.03731	gene	-	LHPP	9.01e-06	1.19994	1.78828	13	3	-	-	outside	531213	-	-	-	-	intron_other_region/intron/CTCF_binding_site
7:108045450_G	ieQTL-specific	single	0.3955	isoform	XM_011516408.2	BCAP29	4.96e-05	0.404511	0.267357	1	0	-	-	outside	465470	-	-	-	-	exon/intron_other_region/intron/enhancer
7:158915354_*	ieQTL-specific	single	0.04545	isoform	ENST00000407559.7	WDR60	2.17e-05	0.940015	1.30377	5	3	-	-	inside	58777	-	-	-	-	intron
7:99148914_*	ieQTL-specific	single	0.03077	isoform	ENST00000628380.2	TRRAP	2.17e-05	1.21952	2.05652	1	0	-	-	outside	270425	-	-	-	-	intron_other_region/intron
16:70831520_C	ieQTL-specific	single	0.04478	isoform	ENST00000393524.6	PHLPP2	3.15e-06	0.615605	1.82672	1	0	-	-	outside	884009	-	-	-	-	intron_other_region/intron
8:85067484_G	ieQTL-specific	single	0.403	isoform	NM_001099672.2	C8orf59	2.95e-19	8.83815	0.613846	133	130	-	GTEx-sQTL	outside	152938	-	-	-	-	-
4:69023108_G	Common	single	0.4925	isoform	XR_938852.1	LOC105377265	3.63e-05	0.296631	1.00213	75	63	-	-	outside	33823	-	-	-	-	-
4:69023108_G	Common	single	0.4925	isoform	XR_001741714.1	LOC105377265	6.7e-08	0.85035	0.823184	66	63	-	-	outside	38902	-	-	-	-	-
4:69023108_G	Common	single	0.4925	gene	-	LOC105377265	1.33e-07	2.09308	8.68499	64	63	-	-	outside	38902	-	-	-	-	-
15:56526496_G	ieQTL-specific	single	0.1866	isoform	novel_1756	TEX9	6.44e-06	1.8876	0.594707	2	0	-	-	outside	NA	-	-	-	-	-
12:117214864_C	Common	single	0.08209	isoform	ENST00000257572.5	HRK	3.19e-05	0.280718	2.41998	3	2	-	-	outside	-333423	-	-	-	-	exon/UTR_3
12:117214864_C	Common	single	0.08209	gene	-	HRK	3.19e-05	0.280718	2.41998	3	2	-	-	outside	-333423	-	-	-	-	exon/UTR_3
5:177818432_A	ieQTL-specific	single	0.1692	isoform	ENST00000507955.5	DDX41	2.79e-05	5.93393	0.880666	1	0	-	-	outside	-300963	-	-	-	-	intron
20:29083374_G	ieQTL-specific	single	0.04478	isoform	novel_406	FRG1CP	6.89e-06	7.44015	1.12152	2	0	-	-	outside	NA	-	-	-	-	intron
1:151565312_A	Common	single	0.04478	isoform	novel_2805	ADAMTSL4-AS1	5.31e-07	0.803171	2.34845	1	0	-	-	outside	NA	-	-	-	-	intron/promoter_flanking_region
1:151565312_A	Common	single	0.04478	gene	-	ADAMTSL4-AS1	5.31e-07	0.803171	2.34845	1	0	-	-	outside	NA	-	-	-	-	intron/promoter_flanking_region
12:106100042_A	ieQTL-specific	single	0.03731	isoform	NM_152772.2	TCP11L2	5.64e-05	0.547752	2.33086	9	8	-	-	outside	-202748	-	-	-	-	intron_other_region/intron
6:155303218_G	Common	single	0.2015	isoform	NM_016020.3	TFB1M	1.26e-07	21.8447	0.25922	13	12	GTEx-eQTL	-	inside	11265	-	-	-	-	exon/exon_and_intron/intron_other_region/intron/H3K36me3
6:155303218_G	Common	single	0.2015	gene	-	TFB1M	5.35e-08	24.0021	0.765788	13	12	GTEx-eQTL	-	inside	11279	-	-	-	-	exon/exon_and_intron/intron_other_region/intron/H3K36me3
11:6962305_G	ieQTL-specific	single	0.03731	isoform	ENST00000636606.1	ZNF215	3.91e-05	0.449584	1.70297	3	0	-	-	inside	35879	-	-	-	-	intron_other_region/intron
9:35854545_G	Common	single	0.3731	isoform	ENST00000431981.2	RP11-112J3.16	2.92e-05	-0.713875	-0.778489	20	18	GTEx-eQTL	GTEx-sQTL	outside	82235	-	-	-	-	exon/UTR_3
9:35854545_G	Common	single	0.3731	gene	-	RP11-112J3.16	2.92e-05	-0.713875	-0.778489	1	0	GTEx-eQTL	GTEx-sQTL	outside	82383	-	-	-	-	exon/UTR_3
8:143584705_C	ieQTL-specific	single	0.3806	isoform	NM_145201.5	NAPRT	2.09e-06	-0.274895	-0.856371	1	0	GTEx-eQTL	-	outside	-6354	-	-	-	-	intron_other_region/intron/promoter_flanking_region/H3K36me3
6:145179001_C	ieQTL-specific	single	0.03731	isoform	novel_6796	EPM2A	5.95e-05	0.252495	2.17668	3	1	-	-	outside	NA	-	-	-	-	-
4:40145226_T	ieQTL-specific	single	0.2761	isoform	NM_001318359.1	N4BP2	1.85e-05	-0.860863	-0.34881	12	9	-	-	inside	88323	-	-	-	-	intron
10:58504572_A	ieQTL-specific	single	0.1119	isoform	ENST00000373935.3	IPMK	5.73e-05	0.221677	1.49781	8	7	-	-	outside	-236638	-	-	-	-	-
12:8966818_T	ieQTL-specific	single	0.1567	isoform	novel_1775	M6PR	2.32e-13	19.1729	1.94708	8	0	-	GTEx-sQTL	outside	NA	-	-	-	-	intron
18:32006385_GAGAT	Common	single	0.04478	isoform	NM_014939.3	TRAPPC8	2.2e-05	5.69269	0.612512	1	0	-	-	outside	-63257	-	-	-	-	-
18:32006385_GAGAT	Common	single	0.04478	gene	-	TRAPPC8	1.56e-05	6.00334	1.25593	1	0	-	-	outside	-53249	-	-	-	-	-
11:43854885_G	Common	single	0.1791	isoform	ENST00000525736.1	HSD17B12	1.58e-07	-1.17222	-0.60083	54	53	GTEx-eQTL	GTEx-sQTL	inside	2839	-	-	-	-	intron_other_region/intron
11:43854885_G	Common	single	0.1791	isoform	XM_011520156.1	HSD17B12	2.81e-07	-1.4357	-0.583857	54	53	GTEx-eQTL	GTEx-sQTL	inside	174091	-	-	-	-	intron_other_region/intron
11:43854885_G	Common	single	0.1791	isoform	ENST00000278353.9	HSD17B12	2.84e-19	-21.5622	-0.636634	55	53	GTEx-eQTL	GTEx-sQTL	inside	174328	-	-	-	-	intron_other_region/intron
11:43854885_G	Common	single	0.1791	gene	-	HSD17B12	3.23e-19	-24.1701	-1.89421	55	53	GTEx-eQTL	GTEx-sQTL	inside	174328	-	-	-	-	intron_other_region/intron
10:100994481_A	ieQTL-specific	single	0.4627	isoform	XM_005270231.2	MRPL43	4.02e-07	0.480055	0.89064	19	18	GTEx-eQTL	GTEx-sQTL	outside	-6971	GWAS	4e-12	Gamma glutamyl transferase levels	NR	CTCF_binding_site
18:109753_A	ieQTL-specific	single	0.0597	isoform	novel_1748	ENOSF1	7.7e-06	1.61178	1.62806	2	1	-	-	outside	NA	-	-	-	-	intron
6:42747824_T	ieQTL-specific	single	0.03731	isoform	ENST00000244496.5	RRP36	3.83e-05	5.20172	0.691994	1	0	-	-	outside	-273820	-	-	-	-	intron/promoter
12:112932622_A	ieQTL-specific	single	0.1642	isoform	NM_002534.3	OAS1	2.65e-12	-78.0106	-0.553533	120	119	-	-	inside	25846	-	-	-	-	exon/intron_other_region/intron/promoter_flanking_region/UTR_3
19:12780795_G	ieQTL-specific	single	0.04478	isoform	novel_4045	ZNF442	2.96e-05	0.749148	2.61027	1	0	-	-	outside	NA	-	-	-	-	intron_other_region/intron/promoter
3:42132998_G	Common	single	0.04478	isoform	NM_014056.3	HIGD1A	9.41e-06	121.307	0.379537	1	0	-	-	outside	671537	-	-	-	-	intron/H3K36me3
3:42132998_G	Common	single	0.04478	gene	-	HIGD1A	1.48e-05	143.636	1.10091	1	0	-	-	outside	671537	-	-	-	-	intron/H3K36me3
4:40150186_T	ieQTL-specific	single	0.2761	isoform	NM_001318359.1	N4BP2	1.85e-05	-0.860863	-0.34881	12	9	-	-	inside	93283	-	-	-	-	intron/CTCF_binding_site/promoter_flanking_region/H3K36me3
12:25300344_T	ieQTL-specific	single	0.3806	isoform	XM_017018966.1	C12orf77	4.48e-05	3.04873	0.635549	2	1	-	-	outside	-302671	-	-	-	-	-
19:14707176_G	ieQTL-specific	single	0.1642	isoform	ENST00000292530.10	ZNF333	1.46e-05	0.294648	0.825343	31	30	GTEx-eQTL	-	inside	17076	-	-	-	-	exon/exon_and_intron/intron/H3K36me3
5:98968242_T	Common	single	0.03731	isoform	novel_4725	CTD-2007H13.3	3.71e-05	2.11437	2.03893	10	9	-	-	inside	NA	-	-	-	-	intron
5:98968242_T	Common	single	0.03731	gene	-	CTD-2007H13.3	3.71e-05	2.11437	2.03893	1	0	-	-	inside	NA	-	-	-	-	intron
2:23541096_G	Common	single	0.08209	isoform	NM_016047.3	SF3B6	7.57e-05	65.7553	0.124549	1	0	-	-	outside	535348	-	-	-	-	intron/promoter_flanking_region/H3K36me3
2:23541096_G	Common	single	0.08209	gene	-	SF3B6	6.84e-05	66.6745	0.249656	1	0	-	-	outside	535348	-	-	-	-	intron/promoter_flanking_region/H3K36me3
7:98319115_A	Common	single	0.0597	isoform	NR_132754.1	SCARNA28	4.28e-05	0.374468	1.60716	4	3	-	-	outside	-562581	-	-	-	-	intron_other_region/intron
7:98319115_A	Common	single	0.0597	gene	-	SCARNA28	4.28e-05	0.374468	1.60716	4	3	-	-	outside	-562581	-	-	-	-	intron_other_region/intron
6:78900639_T	ieQTL-specific	single	0.1045	isoform	XM_017010264.1	IRAK1BP1	1.3e-08	1.19671	1.15068	64	62	GTEx-eQTL	-	inside	32718	-	-	-	-	exon/exon_and_intron/intron/UTR_3
19:46834428_CT	Common	single	0.1045	isoform	XR_001753961.1	LOC105372421	4.13e-07	0.279963	1.98555	1	0	-	-	outside	806781	-	-	-	-	-
19:46834428_CT	Common	single	0.1045	gene	-	LOC105372421	4.13e-07	0.279963	1.98555	1	0	-	-	outside	811081	-	-	-	-	-
7:155294937_C	ieQTL-specific	single	0.0597	isoform	ENST00000457196.5	PAXIP1	3.01e-05	0.442045	1.6372	5	3	-	-	outside	-291853	-	-	-	-	intron_other_region/intron
6:32732345_T	Common	single	0.1269	isoform	XM_011514562.2	HLA-DRB5	5.75e-12	3.14659	2.23797	217	143	-	-	outside	-202029	-	-	-	-	-
6:32732345_T	Common	single	0.1269	gene	-	HLA-DRB5	3.87e-12	233.12	4.75833	159	154	-	-	outside	-202029	-	-	-	-	-
11:64166261_G	ieQTL-specific	single	0.08955	isoform	novel_4133	PPP1R14B	6.1e-06	0.269479	1.84575	30	28	GTEx-eQTL	GTEx-sQTL	outside	NA	-	-	-	-	exon/promoter/UTR_5
13:113346183_TCTCTGTGGCTGAGAGCAGACCCGGGAGGACCTCTGTGGCTGAGAACAGACCCGGGAGGACCTCTGTGGCCGAGAGCAGAT	ieQTL-specific	single	0.05645	isoform	ENST00000375440.8	CUL4A	2.29e-05	0.473789	1.05521	1	0	-	-	outside	136640	-	-	-	-	exon/intron_other_region/intron
7:23511383_*	Common	single	0.03788	isoform	NM_001127364.2	FAM221A	2.42e-05	0.871293	1.36781	2	0	-	-	outside	-168730	-	-	-	-	intron_other_region/intron/ABC_enhancer
7:23511383_*	Common	single	0.03788	isoform	XM_017012135.1	FAM221A	5.44e-05	0.485703	1.66337	1	0	-	-	outside	-171069	-	-	-	-	intron_other_region/intron/ABC_enhancer
7:23511383_*	Common	single	0.03788	gene	-	FAM221A	5.94e-06	6.93674	8.25802	1	0	-	-	outside	-168730	-	-	-	-	intron_other_region/intron/ABC_enhancer
12:89923079_A	ieQTL-specific	single	0.04478	isoform	ENST00000539190.6	POC1B	3.48e-07	0.474567	1.93701	4	3	-	-	outside	-397086	-	-	-	-	intron
2:90329909_T	ieQTL-specific	single	0.3333	isoform	novel_1186	LOC107985911	2.11e-06	-1.73421	-0.822292	3	0	-	-	outside	NA	-	-	-	-	-
14:22355654_ATG	ieQTL-specific	single	0.1269	isoform	novel_2776	LOC105370402	4.94e-06	0.499677	1.35048	1	0	-	-	outside	NA	-	-	-	-	-
6:6600605_*	Common	single	0.04615	isoform	NM_016588.2	NRN1	4.72e-05	0.606025	3.31161	3	1	-	-	outside	-593205	-	-	-	-	intron_other_region/intron
6:6600605_*	Common	single	0.04615	gene	-	NRN1	4.72e-05	0.606025	3.31161	3	1	-	-	outside	-593000	-	-	-	-	intron_other_region/intron
1:65420528_G	Gene eQTL-specific	single	0.1791	gene	-	LEPROT	3.43e-05	-9.57361	-0.73956	1	0	-	-	inside	81	-	-	-	-	exon/promoter/UTR_5
3:12755198_TCTTT	Common	single	0.2462	isoform	XM_005264994.3	NUP210	1.85e-05	0.8323	0.389289	3	1	-	-	outside	665121	-	-	-	-	intron_other_region/intron
3:12755198_TCTTT	Common	single	0.2462	isoform	NM_024923.3	NUP210	1.03e-05	1.71222	0.41579	2	1	-	-	outside	665121	-	-	-	-	intron_other_region/intron
3:12755198_TCTTT	Common	single	0.2462	gene	-	NUP210	2.08e-06	2.54452	0.813466	2	1	-	-	outside	665121	-	-	-	-	intron_other_region/intron
17:7274553_C	ieQTL-specific	single	0.3433	isoform	ENST00000570828.5	CTDNEP1	8.29e-08	0.986904	0.809602	2	0	-	-	outside	-27214	GWAS	1e-09	Eosinophil counts	-	-
8:28311442_A	ieQTL-specific	single	0.2761	isoform	ENST00000420218.3	PTK2B	1.68e-05	4.09446	0.968873	17	16	-	-	outside	985879	-	-	-	-	intron_other_region/intron
10:29490587_*	ieQTL-specific	single	0.4219	isoform	novel_2791	SVIL-AS1	1.8e-11	0.645908	1.30223	2	0	-	-	outside	NA	-	-	-	-	intron_other_region/intron
13:41997000_A	ieQTL-specific	single	0.4478	isoform	XM_017020870.1	MTRF1	2.19e-05	-0.18969	-0.721253	4	2	-	-	outside	-733426	-	-	-	-	intron_other_region/intron/promoter_flanking_region
8:2733490_C	Common	single	0.3134	isoform	novel_3775	RP11-134O21.1	5.31e-06	0.289378	1.37146	4	0	-	-	outside	NA	-	-	-	-	intron
8:2733490_C	Common	single	0.3134	isoform	ENST00000520842.5	RP11-134O21.1	1.77e-05	0.784516	0.989302	4	0	-	-	outside	-5073	-	-	-	-	intron
8:2733490_C	Common	single	0.3134	gene	-	RP11-134O21.1	1.61e-06	2.04572	5.25893	1	0	-	-	outside	-5039	-	-	-	-	intron
11:74577672_C	ieQTL-specific	single	0.2313	isoform	ENST00000532784.5	POLD3	2.91e-16	2.21406	1.76279	23	22	-	-	inside	-14883	-	-	-	-	intron
19:2058829_TTTTGTTTG	ieQTL-specific	single	0.03731	isoform	XM_011528228.2	THOP1	3.27e-06	0.457118	3.17443	3	0	-	-	outside	-743672	-	-	-	-	-
1:181176638_T	Common	single	0.05224	isoform	ENST00000614012.4	MR1	8.99e-08	21.0642	0.50865	3	0	-	-	outside	143214	-	-	-	-	intron
1:181176638_T	Common	single	0.05224	isoform	ENST00000617803.4	MR1	3.88e-05	12.0784	0.371288	1	0	-	-	outside	143214	-	-	-	-	intron
1:181176638_T	Common	single	0.05224	isoform	ENST00000282990.10	MR1	1.12e-06	8.12732	0.48892	3	0	-	-	outside	142636	-	-	-	-	intron
1:181176638_T	Common	single	0.05224	gene	-	MR1	5.43e-08	42.3985	1.83591	3	0	-	-	outside	143260	-	-	-	-	intron
2:113949484_G	ieQTL-specific	single	0.4701	isoform	novel_2751	LOC101060091	2.37e-09	1.26232	0.71358	7	5	-	-	outside	NA	-	-	-	-	intron
3:49045330_A	ieQTL-specific	single	0.06452	isoform	ENST00000452385.5	ARIH2	4.45e-05	0.856166	0.597464	3	2	-	-	outside	118613	-	-	-	-	intron_other_region/intron/ABC_enhancer
17:68580298_T	Gene eQTL-specific	single	0.04478	gene	-	LOC105371870	2.95e-05	1.47328	7.4408	3	0	-	-	outside	399683	GWAS	2e-10	Height	-	exon/intron_other_region/intron/H3K36me3
3:131792667_*	ieQTL-specific	single	0.08197	isoform	novel_4778	LOC105374114	1.28e-06	0.27013	3.17801	2	1	-	-	outside	NA	-	-	-	-	intron_other_region/intron
8:78640408_A	ieQTL-specific	single	0.1418	isoform	XM_005251256.1	ZC2HC1A	7.81e-06	-2.0535	-0.400293	2	1	GTEx-eQTL	-	outside	-25638	-	-	-	-	intron_other_region/intron
22:42831266_T	ieQTL-specific	single	0.3433	isoform	novel_4004	ARFGAP3	1.67e-11	-2.37384	-0.617866	13	12	GTEx-eQTL	GTEx-sQTL	inside	NA	-	-	-	-	intron_other_region/intron
22:38161252_AG	ieQTL-specific	single	0.03731	isoform	XM_017028674.1	GCAT	1.9e-06	0.689718	2.48995	2	0	-	-	outside	353360	-	-	-	-	intron_other_region/intron
14:73635452_T	ieQTL-specific	single	0.1406	isoform	XM_017021674.1	DPF3	1.07e-06	0.418835	1.1865	4	0	-	-	outside	-840409	-	-	-	-	-
1:42976838_G	Common	single	0.1642	isoform	ENST00000439057.5	RP11-184I16.2	1.61e-05	1.29945	0.5856	9	8	-	-	outside	730503	-	-	-	-	intron/H3K36me3
1:42976838_G	Common	single	0.1642	gene	-	RP11-184I16.2	1.61e-05	1.29945	0.5856	1	0	-	-	outside	731300	-	-	-	-	intron/H3K36me3
17:15840096_TA	ieQTL-specific	single	0.04688	isoform	novel_6503	PIGL	8.75e-08	1.3043	2.7459	2	0	-	-	outside	NA	-	-	-	-	intron_other_region/intron
1:74227524_G	ieQTL-specific	single	0.3284	isoform	ENST00000370911.7	LRRIQ3	1.74e-15	4.1589	0.602914	79	74	GTEx-eQTL	-	outside	-29377	-	-	-	-	intron
2:10987896_G	Common	single	0.04478	isoform	ENST00000567540.1	RP11-254F7.2	2.8e-05	1.51487	1.01874	5	3	-	-	outside	-947233	-	-	-	-	-
2:10987896_G	Common	single	0.04478	gene	-	RP11-254F7.2	2.8e-05	1.51487	1.01874	1	0	-	-	outside	-947233	-	-	-	-	-
10:13452594_T	ieQTL-specific	single	0.3358	isoform	novel_677	OPTN	1.21e-07	1.20838	0.408652	32	31	-	-	outside	NA	-	-	-	-	exon
1:200926193_T	ieQTL-specific	single	0.3939	isoform	NM_001288569.1	TMEM9	2e-05	-0.728952	-0.384874	2	1	-	-	outside	228362	-	-	-	-	intron
6:11174943_*	ieQTL-specific	single	0.03125	isoform	novel_3371	C6orf52	2.49e-05	0.608327	1.50204	1	0	-	-	outside	NA	-	-	-	-	intron
2:178457177_T	ieQTL-specific	single	0.3582	isoform	XM_011511348.2	FKBP7	7.38e-06	0.729714	0.514608	43	42	GTEx-eQTL	GTEx-sQTL	outside	21414	-	-	-	-	intron
2:178457177_T	ieQTL-specific	single	0.3582	isoform	ENST00000470945.1	FKBP7	9.87e-08	0.534056	0.632019	43	42	GTEx-eQTL	GTEx-sQTL	outside	21423	-	-	-	-	intron
19:19280236_A	ieQTL-specific	single	0.1119	isoform	ENST00000601736.1	C19orf60	4.06e-05	0.340586	1.25677	14	13	-	-	outside	691435	-	-	-	-	exon/UTR_3/H3K36me3
1:10845308_T	Common	single	0.2388	isoform	NM_213566.1	DFFA	4.59e-05	-9.6295	-0.234055	3	2	-	-	outside	-372752	-	-	-	-	-
1:10845308_T	Common	single	0.2388	gene	-	DFFA	1.47e-05	-16.8608	-0.561429	3	2	-	-	outside	-372752	-	-	-	-	-
20:37646256_A	ieQTL-specific	single	0.03731	isoform	XM_011528958.2	RBL1	1.3e-05	0.914841	1.74255	2	1	-	-	outside	-550265	-	-	-	-	-
2:199761955_G	Common	single	0.4851	isoform	novel_6424	FTCDNL1	4e-07	0.310827	1.40012	8	4	GTEx-eQTL	GTEx-sQTL	inside	NA	-	-	-	-	intron_other_region/intron
2:199761955_G	Common	single	0.4851	gene	-	FTCDNL1	1.38e-06	0.71199	3.9776	5	4	GTEx-eQTL	GTEx-sQTL	inside	89218	-	-	-	-	intron_other_region/intron
20:38448917_C	ieQTL-specific	single	0.1194	isoform	ENST00000423536.5	RP4-564F22.2	5.34e-09	0.77321	1.68823	59	55	GTEx-eQTL	GTEx-sQTL	outside	-17851	-	-	-	-	intron
20:38448917_C	ieQTL-specific	single	0.1194	isoform	novel_4823	RP4-564F22.2	1.71e-25	2.90552	4.18662	57	55	GTEx-eQTL	GTEx-sQTL	outside	NA	-	-	-	-	intron
6:24362284_TATACAATTATTTTTTATTTAATTGTATGTTGATACAATTATTTTTTATTTAATTGTATGTTGATACAATTATTTTTTATTTAATTGTATGTTG	ieQTL-specific	single	0.1061	isoform	XM_005249159.1	GMNN	2.21e-05	0.770143	0.509691	1	0	-	-	outside	-413187	-	-	-	-	intron_other_region/intron
7:26578750_*	Common	single	0.0597	isoform	NM_018951.3	HOXA10	2.44e-07	0.80266	3.31678	2	0	-	-	outside	595586	-	-	-	-	-
7:26578750_*	Common	single	0.0597	gene	-	HOXA10	2.44e-07	0.80266	3.31678	2	0	-	-	outside	601511	-	-	-	-	-
2:174942550_C	ieQTL-specific	single	0.08209	isoform	NM_024583.4	SCRN3	5.79e-05	1.66527	0.415591	1	0	-	-	outside	546822	-	-	-	-	intron_other_region/intron
1:7898484_G	ieQTL-specific	single	0.4701	isoform	novel_1784	UTS2	1.58e-08	0.485553	1.06248	26	25	-	-	inside	NA	-	-	-	-	intron_other_region/intron
1:244961739_G	ieQTL-specific	single	0.3209	isoform	NR_026587.1	EFCAB2	4.54e-07	0.392276	1.07768	2	0	GTEx-eQTL	-	outside	-8589	-	-	-	-	-
3:150717125_CACACACACAA	ieQTL-specific	single	0.4769	isoform	ENST00000471093.5	RP11-103G8.2	6.32e-05	-0.259992	-0.573933	2	0	-	-	inside	13562	-	-	-	-	intron
1:236554760_T	ieQTL-specific	single	0.1866	isoform	ENST00000526589.5	LGALS8	3.21e-11	-10.4966	-0.50252	65	64	-	GTEx-sQTL	outside	36488	-	-	-	-	intron_other_region/intron/H3K36me3
7:143588404_A	Common	single	0.04839	isoform	XM_011516768.2	LOC101928422	7.34e-07	0.315973	4.86113	13	1	-	-	outside	-32519	-	-	-	-	-
7:143588404_A	Common	single	0.04839	gene	-	LOC101928422	7.34e-07	0.315973	4.86113	13	1	-	-	outside	-32519	-	-	-	-	-
2:190199547_G	ieQTL-specific	single	0.4851	isoform	XM_011510953.1	HIBCH	5.45e-15	-1.37957	-1.07779	42	31	GTEx-eQTL	-	inside	120447	-	-	-	-	intron_other_region/intron/H3K36me3
9:31571776_A	Common	single	0.05224	isoform	ENST00000309951.7	ACO1	4.04e-06	1.69916	1.02792	68	66	-	-	outside	-812843	-	-	-	-	-
9:31571776_A	Common	single	0.05224	gene	-	ACO1	2.19e-06	2.24942	3.03566	67	66	-	-	outside	-812826	-	-	-	-	-
9:114899988_C	Common	single	0.03731	isoform	NM_001244.3	TNFSF8	3.65e-14	0.879745	5.63939	8	7	-	-	inside	30607	-	-	-	-	intron_other_region/intron
9:114899988_C	Common	single	0.03731	gene	-	TNFSF8	3.65e-14	0.879745	5.63939	8	7	-	-	inside	30607	-	-	-	-	intron_other_region/intron
14:103633292_T	ieQTL-specific	single	0.03731	isoform	ENST00000351691.9	TRAF3	3.54e-05	0.683338	1.8569	27	26	-	-	outside	802939	-	-	-	-	intron
12:127087458_CATGCGGATAAGAAATTATTTTT	Common	multiple	0.08209	isoform	novel_5554	LINC00944	7.52e-07	0.666352	5.12578	18	1	-	-	outside	NA	-	-	-	-	intron
12:127087458_CATGCGGATAAGAAATTATTTTT	Common	multiple	0.08209	isoform	novel_5541	RP11-173C20.2	2.84e-06	0.695279	5.30748	20	1	-	-	outside	NA	-	-	-	-	intron
12:127087458_CATGCGGATAAGAAATTATTTTT	Common	multiple	0.08209	gene	-	LINC00944	7.52e-07	0.666352	5.12578	18	1	-	-	outside	NA	-	-	-	-	intron
17:37490169_T	ieQTL-specific	single	0.07463	isoform	ENST00000617516.4	DUSP14	3.7e-05	-4.47093	-0.481885	52	51	GTEx-eQTL	GTEx-sQTL	inside	339	-	-	-	-	intron/promoter
2:85999913_TG	Gene eQTL-specific	single	0.1692	gene	-	PTCD3	4.23e-05	4.82058	0.442621	2	0	-	-	outside	-106268	-	-	-	-	-
2:181526829_*	ieQTL-specific	single	0.2576	isoform	XM_011511703.2	SSFA2	2.18e-06	0.188647	0.943234	2	1	-	-	outside	-384318	-	-	-	-	intron/H3K36me3
13:27426145_T	ieQTL-specific	single	0.1418	isoform	ENST00000470606.5	GTF3A	3.08e-06	5.40427	0.243009	28	27	-	-	inside	735	-	-	-	-	exon/exon_and_intron/intron/promoter
3:123709134_ATTTT	Gene eQTL-specific	single	0.0303	gene	-	MYLK	4.59e-05	2.1996	7.55877	1	0	-	-	inside	175197	-	-	-	-	intron_other_region/intron/enhancer
14:29156984_G	Common	single	0.03731	isoform	NM_005249.4	FOXG1	1.6e-05	4.03078	5.201	6	4	-	-	outside	389913	-	-	-	-	intron
14:29156984_G	Common	single	0.03731	gene	-	FOXG1	1.6e-05	4.03078	5.201	6	4	-	-	outside	396655	-	-	-	-	intron
19:23545247_G	ieQTL-specific	single	0.3134	isoform	ENST00000597458.1	ZNF91	3e-06	0.849379	0.631508	5	4	-	-	outside	-205110	-	-	-	-	intron_other_region/intron
21:23992203_T	ieQTL-specific	single	0.0597	isoform	novel_1582	AP000476.1	1.21e-05	1.74515	1.19942	40	38	-	-	outside	NA	-	-	-	-	-
10:26745862_G	ieQTL-specific	single	0.0303	isoform	XM_006717423.2	ANKRD26	3.18e-05	2.94357	0.818568	1	0	-	-	outside	354636	-	-	-	-	intron/ABC_enhancer
6:32729802_A	Common	single	0.1269	isoform	XM_011514562.2	HLA-DRB5	5.75e-12	3.14659	2.23797	217	143	-	-	outside	-199486	-	-	-	-	promoter_flanking_region
6:32729802_A	Common	single	0.1269	gene	-	HLA-DRB5	3.87e-12	233.12	4.75833	159	154	-	-	outside	-199486	-	-	-	-	promoter_flanking_region
3:155812147_T	Common	multiple	0.03731	isoform	NM_007107.4	SSR3	1.05e-05	193.103	0.472447	5	4	-	-	outside	743053	-	-	-	-	intron_other_region/intron
3:155812147_T	Common	multiple	0.03731	isoform	ENST00000609190.1	RP11-305K5.1	3.83e-10	35.7535	2.79958	6	4	-	-	outside	712100	-	-	-	-	intron_other_region/intron
3:155812147_T	Common	multiple	0.03731	gene	-	SSR3	9.73e-06	197.271	0.947693	5	4	-	-	outside	743053	-	-	-	-	intron_other_region/intron
3:155812147_T	Common	multiple	0.03731	gene	-	RP11-305K5.1	3.83e-10	35.7535	2.79958	1	0	-	-	outside	712100	-	-	-	-	intron_other_region/intron
2:9929120_G	Common	single	0.3507	isoform	ENST00000602458.1	RP11-95D17.1	1.04e-10	3.18184	0.478472	2	1	-	-	outside	-7239	-	-	-	-	intron/H3K36me3
2:9929120_G	Common	single	0.3507	gene	-	RP11-95D17.1	1.04e-10	3.18184	0.478472	1	0	-	-	outside	-7239	-	-	-	-	intron/H3K36me3
4:67716589_C	ieQTL-specific	single	0.2836	isoform	novel_1361	RP11-453E17.1	7.86e-07	2.11369	0.677463	68	64	GTEx-eQTL	GTEx-sQTL	inside	NA	-	-	-	-	intron/H3K36me3
17:38381975_*	Gene eQTL-specific	single	0.07143	gene	-	PIP4K2B	1.81e-05	1.12742	1.80099	3	0	-	-	outside	417990	-	-	-	-	intron
6:29676531_A	Common	single	0.3806	isoform	novel_6775	ZFP57	1.06e-07	0.597247	1.32722	24	23	-	-	inside	NA	-	-	-	-	intron_other_region/intron
6:29676531_A	Common	single	0.3806	isoform	novel_6774	ZFP57	1.82e-08	0.585122	1.34821	24	23	-	-	inside	NA	-	-	-	-	intron_other_region/intron
6:29676531_A	Common	single	0.3806	isoform	novel_6292	ZFP57	1.26e-08	0.829828	1.38536	24	23	-	-	inside	NA	-	-	-	-	intron_other_region/intron
6:29676531_A	Common	single	0.3806	gene	-	ZFP57	4.33e-10	3.29249	6.80266	24	23	-	-	inside	4619	-	-	-	-	intron_other_region/intron
10:95709896_C	ieQTL-specific	single	0.4776	isoform	ENST00000452942.6	RP11-429G19.2	1.48e-05	0.439548	0.515297	20	19	-	-	outside	197986	-	-	-	-	-
19:44855243_A	ieQTL-specific	single	0.05224	isoform	NM_001270893.1	TRAPPC6A	4.65e-05	1.30772	1.14312	5	3	-	-	outside	323000	-	-	-	-	intron
15:41914670_T	ieQTL-specific	single	0.03731	isoform	novel_7048	CAPN3	9.56e-07	0.831555	7.10731	3	1	-	-	outside	NA	-	-	-	-	intron_other_region/intron
9:85997346_ATT	ieQTL-specific	single	0.03731	isoform	ENST00000361671.9	NAA35	1.08e-06	1.00182	0.943332	2	0	-	-	inside	56201	-	-	-	-	intron/H3K36me3
2:234544686_*	ieQTL-specific	single	0.09848	isoform	XR_001739930.1	LOC105373933	8.35e-06	0.219918	2.33955	4	0	-	-	outside	-253331	-	-	-	-	CTCF_binding_site
12:69012040_C	ieQTL-specific	single	0.2836	isoform	ENST00000299300.10	CCT2	4.23e-05	43.5439	0.16243	3	2	-	-	outside	-573293	-	-	-	-	intron
6:85678170_T	ieQTL-specific	single	0.3806	isoform	novel_93	SNHG5	1.4e-17	17.2358	0.58946	4	2	GTEx-eQTL	GTEx-sQTL	inside	NA	-	-	-	-	exon/promoter
3:171998003_A	Common	single	0.03731	isoform	ENST00000484215.3	RN7SL141P	4.05e-05	1.63294	1.50087	1	0	-	-	outside	-239322	-	-	-	-	H3K36me3
3:171998003_A	Common	single	0.03731	gene	-	RN7SL141P	4.05e-05	1.63294	1.50087	1	0	-	-	outside	-239322	-	-	-	-	H3K36me3
5:69373663_G	ieQTL-specific	single	0.1493	isoform	ENST00000354312.7	RAD17	2e-12	8.69365	0.948157	40	38	-	GTEx-sQTL	inside	3839	-	-	-	-	intron
5:69373663_G	ieQTL-specific	single	0.1493	isoform	ENST00000616683.4	RAD17	3.39e-13	2.47331	1.22684	40	38	-	GTEx-sQTL	inside	3604	-	-	-	-	intron
7:2426011_T	Common	single	0.03731	isoform	NR_001288.1	TFAMP1	3.94e-05	0.895563	3.29251	5	2	-	-	outside	811542	-	-	-	-	intron/enhancer/H3K36me3
7:2426011_T	Common	single	0.03731	gene	-	TFAMP1	3.94e-05	0.895563	3.29251	5	2	-	-	outside	811542	-	-	-	-	intron/enhancer/H3K36me3
22:38386675_A	Common	single	0.03731	isoform	ENST00000384498.1	RNU6-900P	2.27e-05	0.280366	1.98841	2	0	-	-	outside	495329	-	-	-	-	intron_other_region/intron
22:38386675_A	Common	single	0.03731	gene	-	RNU6-900P	2.27e-05	0.280366	1.98841	2	0	-	-	outside	495329	-	-	-	-	intron_other_region/intron
4:129117519_T	Common	single	0.1791	isoform	NM_001099783.1	C4orf33	3.73e-07	3.78233	0.407447	16	15	GTEx-eQTL	GTEx-sQTL	outside	21393	-	-	-	-	-
4:129117519_T	Common	single	0.1791	isoform	ENST00000281146.9	C4orf33	4.6e-08	3.04595	0.355379	16	15	GTEx-eQTL	GTEx-sQTL	outside	24203	-	-	-	-	-
4:129117519_T	Common	single	0.1791	gene	-	C4orf33	3.23e-10	11.706	2.31893	16	15	GTEx-eQTL	GTEx-sQTL	outside	24203	-	-	-	-	-
7:27909725_T	Gene eQTL-specific	single	0.03731	gene	-	HOTAIRM1	2.83e-05	0.949537	3.51681	17	16	-	-	outside	814079	-	-	-	-	intron_other_region/intron
15:23007209_T	ieQTL-specific	single	0.4478	isoform	ENST00000615383.4	TUBGCP5	2.68e-18	-1.83919	-0.730126	65	63	-	-	inside	32464	-	-	-	-	intron_other_region/intron/H3K36me3
6:70597162_T	ieQTL-specific	single	0.1791	isoform	ENST00000370474.3	SDHAF4	3.34e-05	-6.31541	-0.342782	29	28	GTEx-eQTL	-	outside	30246	-	-	-	-	ABC_enhancer
8:70099346_*	Gene eQTL-specific	single	0.3154	gene	-	NCOA2	5e-06	7.28423	2.07943	2	0	-	-	outside	306044	-	-	-	-	-
12:10548089_*	Common	single	0.04478	isoform	XR_001749005.1	LOC101060038	1.81e-17	1.03241	10.3241	5	2	-	-	outside	-5180	-	-	-	-	intron_other_region/intron/ABC_enhancer
12:10548089_*	Common	single	0.04478	gene	-	LOC101060038	1.25e-17	1.46744	18.343	5	2	-	-	outside	-4588	-	-	-	-	intron_other_region/intron/ABC_enhancer
10:110807490_A	Gene eQTL-specific	single	0.05224	gene	-	BBIP1	5.63e-05	13.4293	0.890121	1	0	-	-	outside	111876	-	-	-	-	intron
10:124957172_GT	Common	single	0.03731	isoform	NR_110858.1	EDRF1	6.77e-07	8.17153	0.853513	1	0	-	-	outside	-762342	-	-	-	-	intron/promoter_flanking_region/H3K36me3
10:124957172_GT	Common	single	0.03731	gene	-	EDRF1	5.23e-07	13.2639	3.30194	2	0	-	-	outside	-762342	-	-	-	-	intron/promoter_flanking_region/H3K36me3
19:8685092_TC	ieQTL-specific	single	0.2258	isoform	novel_940	ZNF317	2.55e-05	1.20167	0.368496	1	0	-	-	outside	NA	-	-	-	-	-
16:11034208_G	Common	multiple	0.08209	isoform	XM_011522461.2	GRIN2A	1.52e-05	0.39942	3.91588	11	5	-	-	outside	-850844	-	-	-	-	intron/promoter_flanking_region/H3K36me3
16:11034208_G	Common	multiple	0.08209	isoform	XR_933069.2	LOC105371081	2.28e-06	2.86081	3.11635	8	5	-	-	outside	95977	-	-	-	-	intron/promoter_flanking_region/H3K36me3
16:11034208_G	Common	multiple	0.08209	gene	-	LOC105371081	2.28e-06	2.86081	3.11635	8	5	-	-	outside	101038	-	-	-	-	intron/promoter_flanking_region/H3K36me3
16:11034208_G	Common	multiple	0.08209	gene	-	GRIN2A	1.52e-05	0.39942	3.91588	11	5	-	-	outside	-850844	-	-	-	-	intron/promoter_flanking_region/H3K36me3
7:155269395_C	ieQTL-specific	single	0.0597	isoform	novel_5302	AC099552.4	3.64e-05	0.534783	3.07346	58	0	-	-	outside	NA	-	-	-	-	promoter_flanking_region
1:98486508_C	ieQTL-specific	single	0.1642	isoform	NM_015976.4	SNX7	1.6e-05	3.12796	3.15001	19	16	-	-	outside	-175171	-	-	-	-	-
10:133481006_*	ieQTL-specific	single	0.0597	isoform	novel_4144	MTG1	2.62e-05	0.362902	1.51209	2	0	-	-	outside	NA	-	-	-	-	intron/open_chromatin_region
14:24472259_T	ieQTL-specific	single	0.1866	isoform	novel_3702	LOC101927045	2.12e-05	0.278869	0.673597	72	71	-	-	inside	NA	-	-	-	-	intron
19:52608314_AT	Common	single	0.4762	isoform	ENST00000595939.5	ZNF83	1.21e-05	-2.44727	-0.653301	3	0	-	-	inside	30036	-	-	-	-	intron_other_region/intron
19:52608314_AT	Common	single	0.4762	gene	-	ZNF83	1.67e-05	-10.3674	-4.46101	3	0	-	-	inside	82267	-	-	-	-	intron_other_region/intron
3:150588522_GA	ieQTL-specific	single	0.08209	isoform	ENST00000406576.7	EIF2A	2.75e-24	6.63484	1.95776	34	32	-	-	outside	41736	-	-	-	-	intron_other_region/intron/promoter_flanking_region
4:112883058_*	ieQTL-specific	single	0.04688	isoform	novel_2079	ALPK1	3.35e-05	1.68779	1.09811	1	0	-	-	outside	NA	-	-	-	-	intron
1:244994498_C	ieQTL-specific	single	0.306	isoform	ENST00000366523.5	EFCAB2	2.14e-09	0.853122	0.668591	98	97	GTEx-eQTL	-	inside	24630	-	-	-	-	intron
6:57239468_C	ieQTL-specific	single	0.03731	isoform	NM_152731.2	BEND6	3.11e-10	0.89905	3.5962	71	70	-	-	outside	284494	-	-	-	-	-
2:62730775_*	ieQTL-specific	single	0.0597	isoform	novel_2097	WDPCP	2.5e-05	0.942831	0.949478	2	1	-	-	outside	NA	-	-	-	-	intron/H3K36me3
6:32568138_C	ieQTL-specific	single	0.0303	isoform	NR_026717.1	STK19	3.49e-06	5.09089	0.962362	1	0	-	-	outside	596964	-	-	-	-	promoter_flanking_region
12:52974728_GTCTCTCTCTGTG	Gene eQTL-specific	single	0.03077	gene	-	MFSD5	3.1e-05	4.2982	4.35481	5	2	-	-	outside	-276522	-	-	-	-	promoter_flanking_region
15:38681324_*	ieQTL-specific	single	0.07812	isoform	ENST00000397609.6	FAM98B	2.01e-05	0.739899	0.828555	1	0	-	-	outside	227198	-	-	-	-	intron/promoter_flanking_region/H3K36me3
21:25092458_G	ieQTL-specific	single	0.04478	isoform	ENST00000453784.2	AP000476.1	5.96e-05	6.02502	1.33003	1	0	-	-	outside	663719	-	-	-	-	-
15:43893106_A	ieQTL-specific	single	0.1119	isoform	NM_014444.4	TUBGCP4	1.44e-05	0.558428	0.74457	1	0	-	-	outside	522048	-	-	-	-	intron_other_region/intron
4:186438569_A	ieQTL-specific	single	0.03731	isoform	novel_3976	FAM149A	6.49e-06	0.645513	2.68964	9	7	-	-	outside	NA	-	-	-	-	intron_other_region/intron
3:33010509_T	ieQTL-specific	single	0.04478	isoform	ENST00000481915.5	DYNC1LI1	6.43e-06	1.37305	0.703045	2	0	-	-	outside	-439816	-	-	-	-	intron_other_region/intron/H3K36me3
5:132611446_G	ieQTL-specific	single	0.04478	isoform	XM_006714729.3	P4HA2	4.61e-05	1.08112	1.34635	1	0	-	-	outside	-383598	-	-	-	-	intron/H3K36me3
20:36253085_A	Common	single	0.04478	isoform	NM_006047.5	RBM12	3.23e-05	0.764214	1.94953	1	0	-	-	outside	-588129	-	-	-	-	intron/open_chromatin_region
20:36253085_A	Common	single	0.04478	gene	-	RBM12	3.23e-05	0.764214	1.94953	1	0	-	-	outside	-588129	-	-	-	-	intron/open_chromatin_region
12:112922981_T	ieQTL-specific	single	0.1642	isoform	NM_002534.3	OAS1	2.65e-12	-78.0106	-0.553533	120	119	-	GTEx-sQTL	inside	16205	-	-	-	-	intron_other_region/intron/H3K36me3
10:41866275_T	ieQTL-specific	single	0.04478	isoform	NM_006955.2	ZNF33B	4.57e-06	1.402	0.726802	2	0	-	-	outside	772562	-	-	-	-	-
11:89336566_A	ieQTL-specific	single	0.1493	isoform	NM_005467.3	NAALAD2	2.21e-05	0.467022	2.52444	8	6	-	-	outside	-798083	-	-	-	-	intron_other_region/intron
3:105964539_A	ieQTL-specific	single	0.2164	isoform	NM_001321820.1	CBLB	5.05e-06	0.678405	0.543594	12	11	-	-	outside	-95496	-	-	-	-	-
5:70047968_G	ieQTL-specific	single	0.03731	isoform	novel_4716	GTF2H2B	6.33e-10	3.04224	5.23621	7	2	-	-	outside	NA	-	-	-	-	-
12:121168151_A	ieQTL-specific	single	0.194	isoform	XR_001748935.1	RNF10	1.27e-06	0.761895	0.644036	87	65	-	-	outside	633843	-	-	-	-	intron_other_region/intron/open_chromatin_region
14:73527775_T	ieQTL-specific	single	0.05224	isoform	XM_017021822.1	RGS6	1.21e-07	0.321519	4.6597	8	6	-	-	outside	1563004	-	-	-	-	intron_other_region/intron
6:28691787_A	ieQTL-specific	single	0.03731	isoform	NM_001243244.1	ZSCAN31	1.82e-06	1.44046	1.40532	112	111	-	-	outside	-355412	-	-	-	-	-
13:52260650_TA	Common	single	0.03226	isoform	NM_016075.3	VPS36	1.1e-06	23.461	0.533107	1	0	-	-	outside	190028	-	-	-	-	intron_other_region/intron
13:52260650_TA	Common	single	0.03226	gene	-	VPS36	7.9e-06	24.116	1.935	1	0	-	-	outside	190028	-	-	-	-	intron_other_region/intron
22:46926613_T	ieQTL-specific	single	0.1045	isoform	NM_005036.4	PPARA	4.66e-07	0.318234	1.97661	2	0	-	-	outside	776018	-	-	-	-	intron
1:84199049_A	ieQTL-specific	single	0.3955	isoform	novel_7194	SAMD13	5.71e-05	0.119559	1.09687	14	13	-	-	outside	NA	-	-	-	-	intron_other_region/intron/H3K36me3
10:29463282_G	ieQTL-specific	single	0.4403	isoform	NR_003930.2	SVIL-AS1	1.97e-08	2.53235	0.424962	112	111	-	-	inside	53749	-	-	-	-	intron_other_region/intron
11:35863377_T	Gene eQTL-specific	single	0.09701	gene	-	TRAF6	4.3e-05	0.528442	3.0903	3	0	-	-	outside	646936	-	-	-	-	-
5:93969019_*	ieQTL-specific	single	0.06716	isoform	NM_001297777.1	MCTP1	1.59e-06	2.01438	0.760432	1	0	-	-	outside	1112847	-	-	-	-	intron_other_region/intron/H3K36me3
12:58944664_CATATATATAC	ieQTL-specific	single	0.03846	isoform	ENST00000549465.5	SLC16A7	5.8e-05	0.956011	2.61921	1	0	-	-	outside	-651497	-	-	-	-	intron
2:155587530_T	ieQTL-specific	single	0.03731	isoform	ENST00000409125.8	GPD2	3.22e-06	1.21831	1.1614	9	8	-	-	outside	-886041	-	-	-	-	intron
5:179512186_*	ieQTL-specific	single	0.08462	isoform	ENST00000319449.8	RUFY1	3.56e-06	0.554907	0.906711	1	0	-	-	outside	-38371	-	-	-	-	intron_other_region/intron
17:81587693_T	ieQTL-specific	single	0.0303	isoform	ENST00000581647.5	ASPSCR1	3.97e-05	1.87889	1.8136	2	0	-	-	outside	-389937	-	-	-	-	intron_other_region/intron
5:54951670_A	Common	single	0.08955	isoform	NR_126379.1	LINC01033	2.97e-06	0.347388	1.98507	20	19	-	-	outside	630727	-	-	-	-	-
5:54951670_A	Common	single	0.08955	gene	-	LINC01033	2.97e-06	0.347388	1.98507	20	19	-	-	outside	630727	-	-	-	-	-
10:29468107_T	ieQTL-specific	single	0.4403	isoform	NR_003930.2	SVIL-AS1	1.97e-08	2.53235	0.424962	112	111	-	-	inside	58574	-	-	-	-	exon/exon_and_intron/intron_other_region/intron/H3K36me3
11:71680471_C	Common	single	0.03731	isoform	ENST00000529369.1	RP11-660L16.2	4.22e-05	12.3382	1.02896	56	1	-	-	outside	231798	-	-	-	-	-
11:71680471_C	Common	single	0.03731	gene	-	RP11-660L16.2	4.22e-05	12.3382	1.02896	1	0	-	-	outside	231798	-	-	-	-	-
17:45273672_G	ieQTL-specific	single	0.1343	isoform	ENST00000590522.1	CTD-2020K17.1	3.41e-05	0.283692	1.49312	8	5	-	-	outside	-53340	-	-	-	-	exon/exon_and_intron/intron_other_region/intron/enhancer/H3K36me3
1:181680109_A	Common	single	0.3308	isoform	NM_005819.5	STX6	3.26e-06	0.912791	0.433013	2	0	-	-	outside	-656988	-	-	-	-	intron
1:181680109_A	Common	single	0.3308	gene	-	STX6	3.26e-06	0.912791	0.433013	2	0	-	-	outside	-656988	-	-	-	-	intron
14:81306265_T	Common	single	0.04478	isoform	NM_015859.3	GTF2A1	4.31e-07	2.12723	0.795525	7	6	-	-	outside	-85313	-	-	-	-	intron_other_region/intron/promoter_flanking_region
14:81306265_T	Common	single	0.04478	gene	-	GTF2A1	2.5e-06	2.7919	2.63138	8	6	-	-	outside	-84888	-	-	-	-	intron_other_region/intron/promoter_flanking_region
4:154662666_A	ieQTL-specific	single	0.08955	isoform	ENST00000642700.1	TLR2	3.4e-05	0.483368	1.50582	30	29	-	-	outside	978387	-	-	-	-	intron
15:60412552_*	ieQTL-specific	single	0.04688	isoform	NM_001320675.1	BNIP2	5.21e-05	1.36658	1.35573	3	1	-	-	outside	-723626	-	-	-	-	-
13:21920688_C	ieQTL-specific	single	0.07463	isoform	novel_6568	MICU2	1.33e-05	0.320341	1.25624	34	33	-	-	outside	NA	-	-	-	-	-
19:43990224_AGT	ieQTL-specific	single	0.4851	isoform	NM_001260488.1	ZNF155	3.79e-07	-0.379357	-0.914113	29	28	-	-	inside	6055	-	-	-	-	intron
11:68894608_T	ieQTL-specific	single	0.2761	isoform	ENST00000362034.6	MRPL21	2.96e-34	5.05897	1.52333	44	43	GTEx-eQTL	GTEx-sQTL	inside	9212	-	-	-	-	intron_other_region/intron/H3K36me3
22:23786851_T	Gene eQTL-specific	single	0.06716	gene	-	IGLC2	6.14e-08	2784.57	7.17754	23	21	-	-	outside	885876	-	-	-	-	promoter
16:14820495_G	ieQTL-specific	single	0.306	isoform	XM_017023891.1	NPIPA1	3.85e-13	0.732289	1.2084	7	6	GTEx-eQTL	GTEx-sQTL	outside	-114762	-	-	-	-	promoter_flanking_region
19:53619689_*	ieQTL-specific	single	0.07463	isoform	ENST00000504235.5	ZNF765	2.06e-05	0.642103	1.2468	5	3	-	-	outside	224546	-	-	-	-	intron/promoter_flanking_region
7:75498110_CTTTTTTTTTTTTT	ieQTL-specific	single	0.123	isoform	novel_2815	STAG3L1	1.91e-05	0.263352	1.71008	2	0	-	-	outside	NA	-	-	-	-	intron
1:236543000_A	ieQTL-specific	single	0.1866	isoform	ENST00000526589.5	LGALS8	3.21e-11	-10.4966	-0.50252	65	64	-	GTEx-sQTL	inside	24728	-	-	-	-	exon/exon_and_intron/intron_other_region/intron/H3K36me3
5:72938237_T	Common	single	0.03731	isoform	ENST00000581683.1	MIR4804	1.36e-05	0.35254	3.79075	4	2	-	-	outside	59647	-	-	-	-	-
5:72938237_T	Common	single	0.03731	gene	-	MIR4804	1.36e-05	0.35254	3.79075	4	2	-	-	outside	59647	-	-	-	-	-
20:25760745_C	Common	single	0.04478	isoform	NM_001322383.1	ENTPD6	8.4e-06	0.345981	2.98259	1	0	-	-	outside	565076	-	-	-	-	-
20:25760745_C	Common	single	0.04478	gene	-	ENTPD6	8.4e-06	0.345981	2.98259	1	0	-	-	outside	565076	-	-	-	-	-
3:127573035_T	ieQTL-specific	single	0.03731	isoform	ENST00000398104.5	MGLL	4.28e-05	27.8695	1.22326	9	7	-	-	outside	250215	-	-	-	-	-
17:37485474_A	ieQTL-specific	single	0.07463	isoform	ENST00000617516.4	DUSP14	3.7e-05	-4.47093	-0.481885	52	51	GTEx-eQTL	GTEx-sQTL	outside	-4356	GWAS	1e-24	Platelet count	NR	enhancer
19:47020895_*	Gene eQTL-specific	single	0.403	gene	-	KPTN	1.63e-05	0.276281	0.911819	2	0	-	-	outside	465897	-	-	-	-	exon/exon_and_intron/intron/promoter/UTR_5
6:32450619_A	ieQTL-specific	single	0.0597	isoform	NM_004640.6	DDX39B	6.71e-12	22.9271	1.57824	374	332	GTEx-eQTL	-	outside	-908144	-	-	-	-	-
9:62817986_G	ieQTL-specific	single	0.2612	isoform	ENST00000452184.2	RP11-262H14.1	7.93e-08	0.540507	1.2119	3	0	-	-	outside	15911	-	-	-	-	-
19:52975836_G	ieQTL-specific	single	0.04478	isoform	novel_4362	ZNF677	5.09e-10	0.520126	3.56251	1	0	-	-	outside	NA	-	-	-	-	intron_other_region/intron
17:12774387_G	ieQTL-specific	single	0.08209	isoform	XM_017025008.1	ZNF18	2.07e-05	-0.611775	-0.584313	2	1	-	-	outside	-776877	-	-	-	-	intron_other_region/intron
15:81363473_C	ieQTL-specific	single	0.09701	isoform	novel_7038	STARD5	1.79e-07	0.622597	3.3473	18	15	GTEx-eQTL	-	outside	NA	-	-	-	-	intron_other_region/intron/H3K36me3
4:102294514_G	ieQTL-specific	single	0.05224	isoform	novel_6008	MANBA	1.36e-05	0.791514	1.70953	2	1	-	-	outside	NA	-	-	-	-	intron_other_region/intron/H3K36me3
12:38325610_A	Common	single	0.5	isoform	ENST00000308742.8	ALG10B	7.19e-07	-0.600232	-0.421511	19	18	-	-	inside	9033	-	-	-	-	exon/UTR_3/H3K36me3
12:38325610_A	Common	single	0.5	gene	-	ALG10B	1.28e-07	-0.997202	-1.28505	19	18	-	-	inside	9033	-	-	-	-	exon/UTR_3/H3K36me3
3:54177437_A	ieQTL-specific	single	0.1567	isoform	ENST00000475124.1	IL17RB	5.63e-05	4.20834	0.829884	4	2	-	-	outside	330854	-	-	-	-	intron
6:26317597_T	ieQTL-specific	single	0.04478	isoform	NM_021063.3	HIST1H2BD	3.09e-05	0.755046	1.37531	1	0	-	-	outside	159477	-	-	-	-	-
19:43670267_T	ieQTL-specific	single	0.05224	isoform	ENST00000221264.8	PLAUR	5.13e-06	0.439242	2.49569	2	0	-	-	inside	280	-	-	-	-	exon/promoter/UTR_5
19:43670267_T	ieQTL-specific	single	0.05224	isoform	NM_001005376.2	PLAUR	2.17e-05	1.59608	1.57249	1	0	-	-	inside	79	-	-	-	-	exon/promoter/UTR_5
2:241127415_A	ieQTL-specific	single	0.1045	isoform	ENST00000464344.6	MTERF4	1.46e-05	-2.04772	-0.526948	35	34	-	GTEx-sQTL	outside	-25083	-	-	-	-	exon/promoter_flanking_region/H3K36me3
2:241127415_A	ieQTL-specific	single	0.1045	isoform	novel_2599	MTERF4	2.13e-16	2.72477	1.69767	36	34	-	GTEx-sQTL	outside	NA	-	-	-	-	exon/promoter_flanking_region/H3K36me3
2:241127415_A	ieQTL-specific	single	0.1045	isoform	NR_028050.1	MTERF4	3.6e-05	-1.45059	-0.557704	36	34	-	GTEx-sQTL	outside	-25083	-	-	-	-	exon/promoter_flanking_region/H3K36me3
9:35141558_G	Common	single	0.05224	isoform	ENST00000378561.5	FAM214B	4.56e-06	1.18103	1.27404	2	1	GTEx-eQTL	-	outside	-29984	-	-	-	-	-
9:35141558_G	Common	single	0.05224	gene	-	FAM214B	4.56e-06	1.18103	1.27404	2	1	GTEx-eQTL	-	outside	-25208	-	-	-	-	-
8:143123968_GCA	ieQTL-specific	single	0.1269	isoform	NM_030974.3	SHARPIN	5.15e-05	0.933293	0.76063	2	1	-	-	outside	980269	-	-	-	-	-
1:25916391_G	ieQTL-specific	single	0.306	isoform	ENST00000466284.1	MTFR1L	4.99e-05	-1.28761	-0.279915	3	1	-	-	outside	94869	-	-	-	-	-
2:238468558_T	ieQTL-specific	single	0.06716	isoform	ENST00000409332.5	UBE2F	2.34e-05	0.383735	1.3008	1	0	-	-	outside	501477	-	-	-	-	H3K36me3
2:42355873_A	ieQTL-specific	single	0.306	isoform	NM_001319038.1	COX7A2L	8.77e-22	11.8827	1.14554	27	21	-	GTEx-sQTL	inside	5370	-	-	-	-	intron_other_region/intron
7:66983363_A	ieQTL-specific	single	0.306	isoform	novel_2951	GS1-124K5.11	3.27e-05	-0.611351	-0.411407	1	0	-	-	outside	NA	-	-	-	-	-
1:19637302_C	ieQTL-specific	single	0.1642	isoform	ENST00000617872.4	MINOS1	1.26e-07	6.29113	0.453251	1	0	-	GTEx-sQTL	outside	40326	-	-	-	-	intron
10:71384871_T	Common	single	0.4552	isoform	ENST00000623796.1	RP11-327E2.5	3.26e-05	0.278796	0.431573	6	4	-	-	outside	20629	-	-	-	-	CTCF_binding_site/promoter_flanking_region
10:71384871_T	Common	single	0.4552	gene	-	RP11-327E2.5	3.26e-05	0.278796	0.431573	1	0	-	-	outside	20629	-	-	-	-	CTCF_binding_site/promoter_flanking_region
1:247956708_G	ieQTL-specific	single	0.06716	isoform	NM_001004693.1	OR2T10	3.36e-05	0.323991	2.43602	49	48	-	-	outside	637060	-	-	-	-	intron
5:96746729_C	ieQTL-specific	single	0.1119	isoform	NM_001190442.1	CAST	4.04e-19	3.09811	3.72817	27	18	GTEx-eQTL	GTEx-sQTL	inside	84693	-	-	-	-	intron/H3K36me3
16:22323242_T	ieQTL-specific	single	0.1343	isoform	novel_5002	SNX29P1	9.14e-12	0.347161	3.65433	7	3	-	-	outside	NA	GWAS	2e-10	Height	POLR3E	intron
14:22140757_C	ieQTL-specific	single	0.04478	isoform	NM_014977.3	ACIN1	2.5e-05	0.515295	1.42347	2	0	-	-	outside	954857	-	-	-	-	-
12:131232120_A	Common	single	0.04478	isoform	NR_131950.1	LACAT8	3.4e-05	0.440503	2.65363	1	0	-	-	outside	-238144	-	-	-	-	-
12:131232120_A	Common	single	0.04478	gene	-	LACAT8	3.4e-05	0.440503	2.65363	1	0	-	-	outside	-238144	-	-	-	-	-
3:122390290_A	ieQTL-specific	single	0.2761	isoform	NM_001308326.1	CCDC58	6.64e-22	4.19431	1.38335	20	18	-	-	outside	-7059	-	-	-	-	intron
6:78975142_A	ieQTL-specific	single	0.1045	isoform	XM_017010264.1	IRAK1BP1	1.3e-08	1.19671	1.15068	64	62	GTEx-eQTL	-	inside	107221	-	-	-	-	intron_other_region/intron
11:27178434_T	Common	single	0.03731	isoform	ENST00000256737.7	ANO3	2.64e-05	0.648524	4.32349	4	1	-	-	outside	847011	-	-	-	-	intron_other_region/intron
11:27178434_T	Common	single	0.03731	gene	-	ANO3	2.64e-05	0.648524	4.32349	4	1	-	-	outside	989312	-	-	-	-	intron_other_region/intron
10:46268581_A	Gene eQTL-specific	single	0.2836	gene	-	ANTXRLP1	7.02e-08	-1.39216	-3.63487	85	84	GTEx-eQTL	-	inside	1027	-	-	-	-	intron_other_region/intron/promoter
4:68806459_A	ieQTL-specific	single	0.03731	isoform	novel_5348	LOC105377265	5.53e-05	0.280043	3.8362	3	2	-	-	outside	NA	-	-	-	-	-
4:68806459_A	ieQTL-specific	single	0.03731	isoform	novel_5346	LOC105377265	2.29e-08	0.413264	5.90376	7	2	-	-	outside	NA	-	-	-	-	-
17:3260253_C	Common	single	0.04478	isoform	NM_145068.3	TRPV3	1.28e-05	0.377285	2.65694	5	4	-	-	outside	297742	-	-	-	-	-
17:3260253_C	Common	single	0.04478	gene	-	TRPV3	1.28e-05	0.377285	2.65694	5	4	-	-	outside	297742	-	-	-	-	-
6:110348954_C	ieQTL-specific	single	0.03731	isoform	XM_011536032.2	REV3L	1.44e-05	6.69631	0.733521	13	11	-	-	outside	1130569	-	-	-	-	intron_other_region/intron
2:69786601_G	ieQTL-specific	single	0.2164	isoform	novel_2979	LOC107985770	1.39e-07	0.180322	1.71735	6	5	-	GTEx-sQTL	outside	NA	-	-	-	-	intron
1:151941279_GTCTCTC	ieQTL-specific	single	0.07463	isoform	novel_844	CDC42SE1	5.88e-05	2.0091	1.38655	27	26	-	-	outside	NA	-	-	-	-	-
18:63954982_T	ieQTL-specific	single	0.2015	isoform	ENST00000481726.1	HMSD	2.01e-29	38.6569	2.44293	32	31	GTEx-eQTL	GTEx-sQTL	inside	5626	-	-	-	-	intron
19:36701706_C	ieQTL-specific	single	0.3507	isoform	NM_001322911.1	ZNF567	1.28e-07	-0.420834	-0.831689	45	44	GTEx-eQTL	GTEx-sQTL	inside	14095	-	-	-	-	intron
5:22353314_A	Common	single	0.03731	isoform	NR_132787.1	SNORA105A	4.63e-05	30.8297	0.568582	1	0	-	-	outside	468861	-	-	-	-	intron_other_region/intron
5:22353314_A	Common	single	0.03731	gene	-	SNORA105A	4.63e-05	30.8297	0.568582	1	0	-	-	outside	468861	-	-	-	-	intron_other_region/intron
9:95783203_T	ieQTL-specific	single	0.04478	isoform	novel_3769	LINC00476	8.06e-06	0.585645	2.59135	15	12	-	-	inside	NA	-	-	-	-	intron_other_region/intron
7:128949373_A	Common	single	0.3731	isoform	ENST00000613068.1	RP11-309L24.10	3.78e-11	-1.26851	-0.705121	60	59	GTEx-eQTL	GTEx-sQTL	outside	3943	GWAS	3e-06	Sjﾃｶgren's syndrome	IRF5/TNPO3	exon/UTR_3/super_enhancer
7:128949373_A	Common	single	0.3731	gene	-	RP11-309L24.10	3.78e-11	-1.26851	-0.705121	1	0	GTEx-eQTL	GTEx-sQTL	outside	3943	GWAS	3e-06	Sjﾃｶgren's syndrome	IRF5/TNPO3	exon/UTR_3/super_enhancer
1:148094684_A	ieQTL-specific	single	0.04478	isoform	NM_016334.3	GPR89B	3.65e-05	1.56966	0.578145	2	0	-	-	outside	166292	-	-	-	-	-
12:46327036_T	ieQTL-specific	single	0.4254	isoform	novel_2785	LOC105378248	1.04e-05	-0.640535	-0.872664	70	69	-	-	outside	NA	-	-	-	-	-
9:2589066_TATATATGTGATATATATATTC	Common	single	0.1212	isoform	novel_2810	LOC105375952	2.36e-05	1.63221	0.937512	1	0	-	-	outside	NA	-	-	-	-	intron_other_region/intron
9:2589066_TATATATGTGATATATATATTC	Common	single	0.1212	gene	-	LOC105375952	3.52e-05	5.35661	3.34998	2	0	-	-	outside	-658708	-	-	-	-	intron_other_region/intron
12:101556002_G	ieQTL-specific	single	0.1194	isoform	ENST00000545679.5	WASHC3	3.43e-05	3.62795	0.294261	5	4	-	-	outside	506077	-	-	-	-	-
7:51166224_G	Common	single	0.0597	isoform	ENST00000363945.1	RNU6-1091P	2.91e-06	0.347146	1.97242	1	0	-	-	outside	730845	-	-	-	-	intron_other_region/intron
7:51166224_G	Common	single	0.0597	gene	-	RNU6-1091P	2.91e-06	0.347146	1.97242	1	0	-	-	outside	730845	-	-	-	-	intron_other_region/intron
6:27885200_A	ieQTL-specific	single	0.03731	isoform	NM_001243244.1	ZSCAN31	1.82e-06	1.44046	1.40532	112	111	-	-	outside	451175	GWAS	9e-10	Red blood cell count	-	H3K36me3
3:93762011_*	ieQTL-specific	single	0.1343	isoform	ENST00000481631.1	DHFRL1	5.85e-07	0.229927	1.57484	2	1	-	-	outside	300830	-	-	-	-	intron
8:66723135_A	Common	single	0.03125	isoform	ENST00000607622.1	CTD-2532N20.1	6.67e-05	0.387785	3.46236	1	0	-	-	outside	880384	-	-	-	-	intron
8:66723135_A	Common	single	0.03125	gene	-	CTD-2532N20.1	6.67e-05	0.387785	3.46236	1	0	-	-	outside	880384	-	-	-	-	intron
14:24414681_A	ieQTL-specific	single	0.04478	isoform	XM_017021235.1	STXBP6	3.27e-05	2.95572	1.67179	5	2	-	-	outside	598767	GWAS	4e-11	LDL cholesterol	CBLN3/KIAA0323/NYNRIN	exon
14:106524429_A	Common	single	0.03731	isoform	ENST00000390622.2	IGHV1-46	4.1e-06	0.687372	6.19254	8	0	-	-	outside	-12573	-	-	-	-	-
14:106524429_A	Common	single	0.03731	gene	-	IGHV1-46	4.1e-06	0.687372	6.19254	8	0	-	-	outside	-12573	-	-	-	-	-
12:15572634_AT	ieQTL-specific	single	0.1866	isoform	NM_030669.2	PTPRO	2.13e-05	0.405591	0.897326	13	12	-	-	inside	26291	-	-	-	-	exon/exon_and_intron/intron/UTR_3/H3K36me3
3:15381535_C	ieQTL-specific	single	0.0597	isoform	XM_005264996.3	ANKRD28	3.97e-05	2.98132	0.708488	2	0	-	-	outside	416410	-	-	-	-	exon/enhancer/UTR_3
8:85068163_T	ieQTL-specific	single	0.403	isoform	NM_001099672.2	C8orf59	2.95e-19	8.83815	0.613846	133	130	-	-	outside	152259	-	-	-	-	-
18:63285921_T	ieQTL-specific	single	0.1119	isoform	XM_011526117.2	KIAA1468	2.36e-05	0.370907	0.872723	2	1	-	-	outside	1050254	-	-	-	-	intron_other_region/intron
7:105530518_A	ieQTL-specific	single	0.05224	isoform	novel_5954	RINT1	2.45e-06	2.1789	2.23477	3	2	GTEx-eQTL	-	outside	NA	-	-	-	-	-
19:27979954_A	ieQTL-specific	single	0.1032	isoform	novel_1353	CTC-459F4.2	5.73e-05	4.61433	0.937872	4	0	-	-	outside	NA	-	-	-	-	intron
7:73524130_GC	Common	single	0.03788	isoform	ENST00000610724.4	TBL2	8.33e-08	0.511395	3.21632	2	0	-	-	outside	54430	-	-	-	-	-
7:73524130_GC	Common	single	0.03788	gene	-	TBL2	8.33e-08	0.511395	3.21632	2	0	-	-	outside	54661	-	-	-	-	-
7:44075830_T	ieQTL-specific	single	0.1045	isoform	novel_5280	RP5-1022I14.1	6.23e-05	0.212697	1.31294	5	3	-	-	outside	NA	-	-	-	-	exon/exon_and_intron/intron_other_region/intron/UTR_5/UTR_3/H3K36me3
19:17586911_G	Common	single	0.1269	isoform	novel_3233	JAK3	2.86e-05	2.53307	1.8029	8	3	-	-	outside	NA	-	-	-	-	-
19:17586911_G	Common	single	0.1269	gene	-	JAK3	2.86e-05	2.53307	1.8029	8	3	-	-	outside	NA	-	-	-	-	-
15:70810321_*	ieQTL-specific	single	0.09524	isoform	ENST00000260382.9	LRRC49	5.42e-05	0.541131	0.826155	1	0	-	-	outside	-82313	-	-	-	-	-
6:32748844_G	Common	single	0.209	isoform	NM_002800.4	PSMB9	4.58e-06	28.521	0.279741	2	0	-	-	outside	-105316	-	-	-	-	-
6:32748844_G	Common	single	0.209	gene	-	PSMB9	5.75e-06	30.7513	0.563697	2	0	-	-	outside	-95291	-	-	-	-	-
5:60254679_A	Common	single	0.1642	isoform	NM_001048249.3	SMIM15	8.24e-05	5.36559	0.244892	19	18	-	-	outside	907796	-	-	-	-	intron_other_region/intron/H3K36me3
5:60254679_A	Common	single	0.1642	gene	-	SMIM15	4.57e-05	5.61889	0.47321	19	18	-	-	outside	907796	-	-	-	-	intron_other_region/intron/H3K36me3
6:33590524_A	Common	single	0.05224	isoform	XM_011514780.1	BAK1	3.56e-08	0.766289	1.74156	2	1	-	-	outside	-10248	-	-	-	-	intron_other_region/intron
6:33590524_A	Common	single	0.05224	gene	-	BAK1	2.21e-05	4.76022	3.98679	1	0	-	-	outside	-10231	-	-	-	-	intron_other_region/intron
9:72814905_*	ieQTL-specific	single	0.03731	isoform	ENST00000377031.7	C9orf85	1.58e-06	1.77068	0.905257	4	3	-	-	outside	903361	-	-	-	-	intron
2:3414538_A	ieQTL-specific	single	0.0303	isoform	novel_4336	TRAPPC12	3.44e-07	0.665904	2.9335	1	0	-	-	inside	NA	-	-	-	-	intron/H3K36me3
12:15571281_T	ieQTL-specific	single	0.1866	isoform	NM_030669.2	PTPRO	2.13e-05	0.405591	0.897326	13	12	-	-	inside	24938	-	-	-	-	exon/exon_and_intron/intron/UTR_3
2:169660993_C	ieQTL-specific	single	0.2985	isoform	ENST00000462903.5	PPIG	1.56e-33	4.20995	1.47253	42	40	-	GTEx-sQTL	outside	76607	-	-	-	-	intron_other_region/intron
12:16517665_G	Common	single	0.1791	isoform	NM_018640.4	LMO3	4.48e-05	3.35838	0.752493	8	7	-	-	outside	88937	-	-	-	-	intron
12:16517665_G	Common	single	0.1791	gene	-	LOC105369676	1.34e-05	2.81219	5.15054	10	7	-	-	outside	-278243	-	-	-	-	intron
15:72172873_G	ieQTL-specific	single	0.0597	isoform	ENST00000260376.11	PARP6	1.09e-06	1.21932	1.08095	4	3	-	-	outside	94650	-	-	-	-	intron_other_region/intron
19:35248176_T	Common	single	0.1791	isoform	ENST00000598398.5	HAMP	1.03e-07	0.251727	2.42045	22	20	-	-	outside	-32539	-	-	-	-	promoter
19:35248176_T	Common	single	0.1791	isoform	novel_6482	HAMP	4.69e-06	0.250499	2.58247	23	20	-	-	outside	NA	-	-	-	-	promoter
19:35248176_T	Common	single	0.1791	isoform	novel_6971	HAMP	1.5e-05	0.236435	2.88336	25	20	-	-	outside	NA	-	-	-	-	promoter
19:35248176_T	Common	single	0.1791	gene	-	HAMP	1.02e-07	0.738661	7.8581	23	20	-	-	outside	-32539	-	-	-	-	promoter
17:74305670_CTTTTTTTT	ieQTL-specific	single	0.04762	isoform	ENST00000577663.1	GPRC5C	1.14e-05	0.468864	2.80757	1	0	-	-	outside	-139533	-	-	-	-	intron
3:127187868_T	ieQTL-specific	single	0.194	isoform	NM_003707.2	RUVBL1	4.33e-05	5.95932	0.328808	13	12	-	-	outside	935960	-	-	-	-	-
17:51415416_*	Common	single	0.0625	isoform	XR_001752659.1	MYCBPAP	3.27e-06	0.272443	2.49948	2	0	-	-	outside	907639	-	-	-	-	-
17:51415416_*	Common	single	0.0625	gene	-	MYCBPAP	3.27e-06	0.272443	2.49948	2	0	-	-	outside	907639	-	-	-	-	-
11:58309255_T	ieQTL-specific	single	0.1045	isoform	ENST00000532258.1	GLYATL2	1.42e-05	0.488453	1.61739	50	49	-	GTEx-sQTL	outside	535271	-	-	-	-	-
9:62818556_C	ieQTL-specific	single	0.08209	isoform	novel_1798	RP11-262H14.1	1.48e-07	0.624543	2.01466	3	0	-	-	outside	NA	-	-	-	-	-
11:87061261_T	ieQTL-specific	single	0.04478	isoform	XM_017018384.1	PICALM	3.98e-05	0.711703	1.14976	5	4	-	-	outside	-992180	-	-	-	-	intron
17:42716047_AA	ieQTL-specific	multiple	0.03077	isoform	XM_005257759.2	BECN1	3.26e-05	1.13743	1.48684	1	0	-	-	outside	108213	-	-	-	-	intron_other_region/intron
17:42716047_AA	ieQTL-specific	multiple	0.03077	isoform	novel_654	MLX	5.31e-05	2.09637	0.552112	1	0	-	-	outside	NA	-	-	-	-	intron_other_region/intron
21:36058521_*	ieQTL-specific	single	0.2164	isoform	XM_011529636.1	SETD4	3.13e-09	1.21702	0.597752	47	46	-	-	inside	2297	-	-	-	-	intron_other_region/intron
15:69127261_AAAAAG	ieQTL-specific	single	0.4403	isoform	NM_001324091.1	GLCE	2.3e-05	0.215429	0.851497	2	0	-	-	outside	-33335	-	-	-	-	promoter_flanking_region
20:44634186_C	ieQTL-specific	single	0.2164	isoform	ENST00000464097.5	ADA	5.42e-05	2.80414	0.300262	1	0	-	-	inside	-7695	-	-	-	-	intron_other_region/intron/enhancer
1:25822543_*	ieQTL-specific	single	0.04478	isoform	ENST00000360009.6	DHDDS	2.43e-06	0.906722	1.1463	3	2	-	-	outside	-609811	-	-	-	-	exon/exon_and_intron/intron/UTR_5
5:18077867_*	Common	single	0.07463	isoform	novel_4723	CTD-2023M8.1	7.77e-07	2.02092	7.06615	9	0	-	-	outside	NA	-	-	-	-	-
5:18077867_*	Common	single	0.07463	gene	-	CTD-2023M8.1	5.35e-07	2.16548	10.8274	1	0	-	-	outside	668306	-	-	-	-	-
6:32478301_A	ieQTL-specific	single	0.0597	isoform	NM_004640.6	DDX39B	6.71e-12	22.9271	1.57824	374	332	GTEx-eQTL	GTEx-sQTL	outside	-935826	-	-	-	-	-
13:49869391_T	ieQTL-specific	single	0.209	isoform	novel_2258	LOC105370203	5.6e-05	0.352591	0.643414	10	8	-	-	outside	NA	-	-	-	-	-
13:66280575_G	ieQTL-specific	single	0.0597	isoform	ENST00000377861.4	PCDH9	5.08e-06	0.465166	4.04492	2	0	-	-	outside	949870	-	-	-	-	-
7:74918710_G	ieQTL-specific	single	0.1194	isoform	NM_173537.3	GTF2IRD2	2.38e-06	0.757523	0.683685	2	0	-	-	outside	-67134	-	-	-	-	intron
21:36048751_C	ieQTL-specific	single	0.2164	isoform	XM_011529636.1	SETD4	3.13e-09	1.21702	0.597752	47	46	-	GTEx-sQTL	inside	12067	-	-	-	-	intron_other_region/intron
8:109505263_A	Common	single	0.3209	isoform	novel_1269	PKHD1L1	1.2e-05	1.24333	0.34195	80	79	GTEx-eQTL	GTEx-sQTL	inside	NA	-	-	-	-	intron
8:109505263_A	Common	single	0.3209	gene	-	PKHD1L1	3.2e-17	40.2454	2.94493	80	79	GTEx-eQTL	GTEx-sQTL	inside	142787	-	-	-	-	intron
5:18366356_G	ieQTL-specific	single	0.09701	isoform	novel_4724	CTD-2023M8.1	2.29e-06	0.265272	3.84452	3	0	-	-	outside	NA	-	-	-	-	-
16:88299083_A	Common	single	0.05224	isoform	ENST00000565877.5	ZNF778	1.17e-07	0.302225	3.51425	2	1	-	-	outside	-918626	-	-	-	-	intron/promoter_flanking_region
16:88299083_A	Common	single	0.05224	gene	-	ZNF778	1.17e-07	0.302225	3.51425	2	1	-	-	outside	-903028	-	-	-	-	intron/promoter_flanking_region
6:79015023_A	ieQTL-specific	single	0.1045	isoform	XM_017010264.1	IRAK1BP1	1.3e-08	1.19671	1.15068	64	62	GTEx-eQTL	-	outside	147102	-	-	-	-	intron_other_region/intron/H3K36me3
10:30131323_*	ieQTL-specific	single	0.08333	isoform	novel_6173	SVIL	2.66e-05	0.283554	2.98478	5	3	-	-	outside	NA	-	-	-	-	CTCF_binding_site
4:68806463_C	ieQTL-specific	single	0.03731	isoform	novel_5348	LOC105377265	5.53e-05	0.280043	3.8362	3	2	-	-	outside	NA	-	-	-	-	-
4:68806463_C	ieQTL-specific	single	0.03731	isoform	novel_5346	LOC105377265	2.29e-08	0.413264	5.90376	7	2	-	-	outside	NA	-	-	-	-	-
12:8946399_GAAC	ieQTL-specific	single	0.1791	isoform	ENST00000000412.7	M6PR	8.4e-07	-44.223	-0.231374	1	0	-	GTEx-sQTL	inside	3556	-	-	-	-	exon/exon_and_intron/intron_other_region/intron/H3K36me3
12:8946399_GAAC	ieQTL-specific	single	0.1791	isoform	novel_1775	M6PR	3.94e-43	21.7391	2.20769	8	0	-	GTEx-sQTL	inside	NA	-	-	-	-	exon/exon_and_intron/intron_other_region/intron/H3K36me3
2:87034480_C	Common	single	0.3582	isoform	NR_026846.1	LOC285074	2.46e-09	1.39485	0.536068	1	0	-	-	inside	41933	-	-	-	-	intron_other_region/intron
2:87034480_C	Common	single	0.3582	gene	-	LOC285074	2.46e-09	1.39485	0.536068	1	0	-	-	inside	41933	-	-	-	-	intron_other_region/intron
1:36761920_A	ieQTL-specific	single	0.0303	isoform	XM_005270975.4	C1orf109	5.46e-06	0.652273	1.75342	1	0	-	-	outside	929530	-	-	-	-	-
4:1414918_C	ieQTL-specific	single	0.1269	isoform	ENST00000389851.9	UVSSA	1.99e-05	0.323881	1.33284	1	0	-	-	outside	67603	-	-	-	-	TF_binding_site
1:222411572_G	ieQTL-specific	single	0.3134	isoform	XM_005273343.3	TAF1A	5.8e-05	-0.562372	-0.285178	2	1	-	-	outside	178524	-	-	-	-	-
11:18415817_C	Common	single	0.06716	isoform	XM_017017722.1	LDHC	2.35e-06	0.482812	4.87689	36	33	GTEx-eQTL	-	inside	3495	-	-	-	-	intron/ABC_enhancer
11:18415817_C	Common	single	0.06716	gene	-	LDHC	8.96e-10	4.9013	21.1263	60	35	GTEx-eQTL	-	inside	3520	-	-	-	-	intron/ABC_enhancer
11:124950600_A	ieQTL-specific	single	0.2537	isoform	XM_017018351.1	CCDC15	2.29e-09	0.455297	1.7181	10	6	-	-	outside	-3520	-	-	-	-	intron_other_region/intron
6:144347862_T	ieQTL-specific	single	0.04478	isoform	ENST00000360537.6	PLAGL1	1.12e-06	1.67244	2.00773	2	0	-	-	outside	-378884	-	-	-	-	intron/promoter
2:191955174_GGAGAGAGA	Common	single	0.04478	isoform	NM_004657.5	SDPR	2.47e-08	2.06059	7.4122	3	0	-	-	outside	-107894	-	-	-	-	intron_other_region/intron
2:191955174_GGAGAGAGA	Common	single	0.04478	gene	-	SDPR	2.47e-08	2.06059	7.4122	3	0	-	-	outside	-107894	-	-	-	-	intron_other_region/intron
8:123452747_C	ieQTL-specific	single	0.3806	isoform	NM_018024.2	WDYHV1	5.96e-10	1.47303	0.32998	3	2	-	-	inside	36023	-	-	-	-	intron
6:28246920_T	ieQTL-specific	single	0.03731	isoform	NM_001243244.1	ZSCAN31	1.82e-06	1.44046	1.40532	112	111	-	-	outside	89455	GWAS	3e-23	Schizophrenia	ZKSCAN4	intron_other_region/intron/H3K36me3
22:23991082_A	Common	single	0.1371	isoform	XM_011530225.2	UPB1	2.69e-05	2.42053	0.746847	3	2	-	-	outside	-504276	-	-	-	-	-
22:23991082_A	Common	single	0.1371	gene	-	UPB1	4.72e-06	6.02551	6.59968	4	2	-	-	outside	-503024	-	-	-	-	-
4:206358_A	ieQTL-specific	single	0.1567	isoform	NM_001039127.5	ZNF718	2.88e-09	1.1339	2.34277	20	6	-	-	outside	81883	-	-	-	-	H3K36me3
15:79967672_C	ieQTL-specific	single	0.5	isoform	NM_001114735.1	BCL2A1	1.45e-12	40.0966	0.716625	8	4	GTEx-eQTL	GTEx-sQTL	inside	3629	GWAS	4e-209	Monocyte count	BCL2A1	exon/exon_and_intron/intron_other_region/intron/promoter
3:38375675_T	ieQTL-specific	single	0.03731	isoform	novel_3981	XYLB	3.78e-05	0.857637	1.34637	1	0	-	-	inside	NA	-	-	-	-	intron
5:180391568_T	Common	single	0.08209	isoform	ENST00000376841.6	BTNL9	2.09e-06	0.427597	3.59325	15	11	-	-	outside	-648656	-	-	-	-	-
5:180391568_T	Common	single	0.08209	gene	-	BTNL9	2.09e-06	0.427597	3.59325	15	11	-	-	outside	-648306	-	-	-	-	-
8:125418289_C	ieQTL-specific	single	0.1493	isoform	ENST00000519861.1	RP11-383J24.5	1.08e-05	0.180909	1.72295	2	1	-	-	outside	-943935	-	-	-	-	-
11:58276171_C	ieQTL-specific	single	0.1045	isoform	ENST00000532258.1	GLYATL2	1.42e-05	0.488453	1.61739	50	49	-	-	outside	568355	-	-	-	-	-
9:121827819_G	ieQTL-specific	single	0.03788	isoform	novel_471	TRAF1	7.51e-06	10.2929	1.62836	2	0	-	-	outside	NA	-	-	-	-	intron_other_region/intron
19:48206713_CTG	Gene eQTL-specific	single	0.2463	gene	-	CARD8	5.56e-06	-7.10055	-1.93581	12	11	-	-	inside	49556	-	-	-	-	intron_other_region/intron/promoter
18:58055736_A	Common	single	0.1343	isoform	XM_006722426.3	NEDD4L	3.75e-05	1.62348	0.568246	2	1	-	-	inside	11375	-	-	-	-	intron/promoter_flanking_region
18:58055736_A	Common	single	0.1343	gene	-	NEDD4L	8.33e-06	3.53204	3.835	1	0	-	-	inside	11375	-	-	-	-	intron/promoter_flanking_region
19:52786782_GCC	ieQTL-specific	single	0.1866	isoform	NM_001321867.1	ZNF600	1.8e-05	-3.81261	-0.272174	2	1	GTEx-eQTL	-	inside	9	-	-	-	-	exon/promoter/UTR_5
1:26947972_A	Common	single	0.0597	isoform	ENST00000608611.5	TMEM222	1.42e-05	8.4369	1.1188	3	1	-	-	outside	-374275	-	-	-	-	ABC_enhancer
1:26947972_A	Common	single	0.0597	gene	-	TMEM222	6.59e-05	9.51849	4.97309	2	1	-	-	outside	-374172	-	-	-	-	ABC_enhancer
7:116488935_*	Common	single	0.209	isoform	ENST00000222693.4	CAV2	4.57e-13	1.33364	2.0176	104	103	-	-	inside	-10454	-	-	-	-	intron_other_region/intron
7:116488935_*	Common	single	0.209	gene	-	CAV2	8.74e-15	1.51714	4.05652	104	103	-	-	inside	201556	-	-	-	-	intron_other_region/intron
13:98271290_T	Common	single	0.03731	isoform	ENST00000539966.5	STK24	1.59e-07	22.3145	1.6224	1	0	-	-	outside	305573	-	-	-	-	exon/exon_and_intron/intron/promoter_flanking_region/UTR_5
13:98271290_T	Common	single	0.03731	isoform	XM_005254079.4	STK24	2.45e-09	5.62168	2.16719	1	0	-	-	outside	304932	-	-	-	-	exon/exon_and_intron/intron/promoter_flanking_region/UTR_5
13:98271290_T	Common	single	0.03731	gene	-	STK24	3.91e-08	27.9361	3.41768	1	0	-	-	outside	306650	-	-	-	-	exon/exon_and_intron/intron/promoter_flanking_region/UTR_5
6:31164872_A	Common	single	0.4627	isoform	NM_001285986.1	POU5F1	5.45e-12	1.88255	0.92282	9	7	-	GTEx-sQTL	inside	2298	-	-	-	-	intron_other_region/intron
6:31164872_A	Common	single	0.4627	gene	-	POU5F1	5.45e-12	1.88255	0.92282	9	7	-	GTEx-sQTL	inside	15859	-	-	-	-	intron_other_region/intron
4:76946935_C	ieQTL-specific	single	0.0597	isoform	ENST00000646790.1	SHROOM3	2.18e-06	0.934285	1.71744	1	0	-	-	outside	307419	-	-	-	-	intron_other_region/intron
12:23091504_G	ieQTL-specific	single	0.0597	isoform	XM_017019896.1	SOX5	5.53e-07	0.446386	2.6258	2	1	-	-	outside	1471086	-	-	-	-	intron
19:21574204_*	ieQTL-specific	single	0.03731	isoform	ENST00000596302.5	ZNF493	3.41e-05	1.11926	1.33563	2	0	-	-	outside	177086	-	-	-	-	intron_other_region/intron/TF_binding_site
19:58605004_AT	Common	single	0.04478	isoform	novel_4924	LOC105372482	3.46e-05	0.794585	1.78158	1	0	-	-	outside	NA	-	-	-	-	-
19:58605004_AT	Common	single	0.04478	gene	-	LOC105372482	3.46e-05	0.794585	1.78158	1	0	-	-	outside	NA	-	-	-	-	-
7:116463087_T	Common	single	0.209	isoform	ENST00000222693.4	CAV2	4.57e-13	1.33364	2.0176	104	103	GTEx-eQTL	-	inside	-36302	-	-	-	-	intron_other_region/intron
7:116463087_T	Common	single	0.209	gene	-	CAV2	8.74e-15	1.51714	4.05652	104	103	GTEx-eQTL	-	inside	175708	-	-	-	-	intron_other_region/intron
8:70490978_T	Common	single	0.1045	isoform	ENST00000410957.1	RN7SKP29	5.3e-05	0.435667	1.21695	34	33	-	-	outside	790755	-	-	-	-	-
8:70490978_T	Common	single	0.1045	gene	-	RN7SKP29	5.3e-05	0.435667	1.21695	34	33	-	-	outside	790755	-	-	-	-	-
19:13524113_A	ieQTL-specific	single	0.1231	isoform	XM_011528165.2	RFX1	1.06e-05	0.178546	1.26628	2	0	-	-	outside	482209	-	-	-	-	intron_other_region/intron
19:47321066_CA	Common	single	0.2295	isoform	NM_001736.3	C5AR1	1.44e-05	6.81259	1.46823	3	0	-	-	inside	11220	-	-	-	-	exon/UTR_3
19:47321066_CA	Common	single	0.2295	gene	-	C5AR1	1.5e-05	7.06453	2.93134	3	0	-	-	inside	31044	-	-	-	-	exon/UTR_3
1:36030003_CTACATGTCACG	Common	single	0.3731	isoform	novel_5601	LOC105378647	7.35e-12	0.549743	1.32788	12	11	GTEx-eQTL	-	outside	NA	-	-	-	-	intron
1:36030003_CTACATGTCACG	Common	single	0.3731	isoform	XR_001737972.1	LOC105378647	5.42e-10	0.495678	1.17459	30	13	GTEx-eQTL	-	outside	-6674	-	-	-	-	intron
1:36030003_CTACATGTCACG	Common	single	0.3731	gene	-	LOC105378647	1.11e-16	1.04542	2.50101	16	14	GTEx-eQTL	-	outside	-6674	-	-	-	-	intron
1:219200688_A	ieQTL-specific	single	0.3134	isoform	ENST00000460522.5	LYPLAL1	1.14e-05	-2.56519	-0.343353	32	31	-	-	inside	26820	-	-	-	-	intron/H3K36me3
1:219200688_A	ieQTL-specific	single	0.3134	isoform	NM_138794.4	LYPLAL1	2.85e-06	27.8721	0.235022	32	31	-	-	inside	26858	-	-	-	-	intron/H3K36me3
8:56657628_A	ieQTL-specific	single	0.1567	isoform	novel_1946	TMEM68	5.36e-06	1.43402	1.24481	17	14	-	-	outside	NA	-	-	-	-	-
15:47822876_A	ieQTL-specific	single	0.05224	isoform	ENST00000455976.6	DUT	5.22e-05	2.76314	1.74551	8	7	-	-	outside	-509226	-	-	-	-	intron_other_region/intron
18:47025529_*	Common	single	0.0303	isoform	NM_024430.3	PSTPIP2	1.75e-07	30.2467	2.53854	4	3	-	-	outside	-953245	-	-	-	-	intron/CTCF_binding_site
18:47025529_*	Common	single	0.0303	isoform	XM_011526253.2	PSTPIP2	2.88e-05	1.68017	2.47812	4	3	-	-	outside	-953202	-	-	-	-	intron/CTCF_binding_site
18:47025529_*	Common	single	0.0303	gene	-	PSTPIP2	2.75e-07	34.9944	10.0761	4	3	-	-	outside	-953202	-	-	-	-	intron/CTCF_binding_site
8:85339843_A	ieQTL-specific	single	0.4328	isoform	NM_001099672.2	C8orf59	1.1e-23	8.69247	0.603728	133	130	GTEx-eQTL	GTEx-sQTL	outside	-119421	-	-	-	-	intron_other_region/intron
19:12397556_A	ieQTL-specific	single	0.09701	isoform	ENST00000592495.1	ZNF439	3.22e-05	1.38177	0.772369	1	0	-	-	outside	548831	-	-	-	-	intron_other_region/intron/H3K36me3
8:27640054_A	Common	single	0.1418	isoform	XM_006716284.2	CLU	2.4e-05	1.17678	1.95155	29	28	-	-	outside	-23337	-	-	-	-	intron/promoter_flanking_region
8:27640054_A	Common	single	0.1418	isoform	ENST00000316403.14	CLU	5.89e-05	7.65546	1.97407	29	28	-	-	outside	-25023	-	-	-	-	intron/promoter_flanking_region
8:27640054_A	Common	single	0.1418	gene	-	CLU	4.01e-05	9.82168	5.94893	29	28	-	-	outside	-23337	-	-	-	-	intron/promoter_flanking_region
8:85053750_A	ieQTL-specific	single	0.403	isoform	NM_001099672.2	C8orf59	2.95e-19	8.83815	0.613846	133	130	-	GTEx-sQTL	outside	166672	-	-	-	-	-
6:89254573_A	ieQTL-specific	single	0.1567	isoform	ENST00000520318.1	LYRM2	9.23e-05	-2.97643	-0.169704	5	4	-	-	outside	384176	-	-	-	-	exon/promoter_flanking_region/UTR_3
5:5038770_A	ieQTL-specific	single	0.07463	isoform	XR_925733.2	LOC105374636	1.5e-05	0.573216	1.56616	1	0	-	-	outside	-742349	-	-	-	-	exon
6:32599850_T	Common	single	0.2258	isoform	ENST00000374975.3	HLA-DRB5	1.89e-09	181.031	1.87447	5	1	GTEx-eQTL	GTEx-sQTL	outside	-69563	-	-	-	-	super_enhancer
6:32599850_T	Common	single	0.2258	isoform	XM_011514562.2	HLA-DRB5	1.37e-07	2.24699	1.59814	217	0	GTEx-eQTL	GTEx-sQTL	outside	-69534	-	-	-	-	super_enhancer
6:32599850_T	Common	single	0.2258	gene	-	HLA-DRB5	1.87e-09	183.278	3.74097	159	0	GTEx-eQTL	GTEx-sQTL	outside	-69534	-	-	-	-	super_enhancer
14:85950869_T	ieQTL-specific	single	0.194	isoform	novel_5834	CTD-2341M24.1	6.01e-05	0.182845	1.46276	6	5	-	-	inside	NA	-	-	-	-	intron
7:102667909_A	ieQTL-specific	single	0.4179	isoform	NM_032959.5	POLR2J2	1.45e-05	0.925587	0.608539	1	0	-	-	inside	3820	-	-	-	-	intron_other_region/intron/CTCF_binding_site
15:64481338_T	ieQTL-specific	single	0.04478	isoform	NM_001029989.2	KIAA0101	6.51e-05	0.309194	2.25689	2	0	-	-	outside	-99828	-	-	-	-	intron/promoter_flanking_region
2:8285491_A	ieQTL-specific	single	0.03731	isoform	novel_5770	AC011747.4	5.91e-05	0.439126	4.02868	5	0	-	-	outside	NA	-	-	-	-	intron_other_region/intron/promoter_flanking_region
6:38396901_*	ieQTL-specific	single	0.05556	isoform	novel_2541	KIF6	1.22e-05	0.645915	2.07024	1	0	-	-	outside	NA	-	-	-	-	intron_other_region/intron
11:21634014_C	Common	single	0.1288	isoform	NM_022725.3	FANCF	3.12e-05	-2.91033	-0.413752	1	0	-	-	outside	991827	-	-	-	-	-
11:21634014_C	Common	single	0.1288	gene	-	FANCF	3.12e-05	-2.91033	-0.413752	1	0	-	-	outside	992773	-	-	-	-	-
11:62294328_G	Common	single	0.0597	isoform	ENST00000273550.11	FTH1	5.01e-05	79.3421	0.86058	7	6	-	-	outside	-326668	-	-	-	-	-
11:62294328_G	Common	single	0.0597	gene	-	FTH1	5.98e-05	92.925	3.34672	7	6	-	-	outside	-326668	-	-	-	-	-
15:40539059_G	ieQTL-specific	single	0.1194	isoform	NM_052849.3	C15orf57	7.29e-36	51.005	4.28325	85	82	-	GTEx-sQTL	inside	25998	-	-	-	-	exon/exon_and_intron/intron_other_region/intron/enhancer/UTR_3/H3K36me3
6:13274269_T	ieQTL-specific	single	0.2836	isoform	NM_001143965.3	TBC1D7	4.84e-07	0.458107	0.712453	1	0	-	-	inside	54314	-	-	-	-	exon/exon_and_intron/intron_other_region/intron/promoter/ABC_enhancer/UTR_3/H3K36me3
6:32724534_C	Common	single	0.1269	isoform	XM_011514562.2	HLA-DRB5	5.75e-12	3.14659	2.23797	217	143	-	-	outside	-194218	-	-	-	-	-
6:32724534_C	Common	single	0.1269	gene	-	HLA-DRB5	3.87e-12	233.12	4.75833	159	154	-	-	outside	-194218	-	-	-	-	-
11:43817104_A	Common	single	0.1791	isoform	ENST00000525736.1	HSD17B12	1.58e-07	-1.17222	-0.60083	54	53	GTEx-eQTL	GTEx-sQTL	inside	-34942	-	-	-	-	intron/H3K36me3
11:43817104_A	Common	single	0.1791	isoform	XM_011520156.1	HSD17B12	2.81e-07	-1.4357	-0.583857	54	53	GTEx-eQTL	GTEx-sQTL	inside	136310	-	-	-	-	intron/H3K36me3
11:43817104_A	Common	single	0.1791	isoform	ENST00000278353.9	HSD17B12	2.84e-19	-21.5622	-0.636634	55	53	GTEx-eQTL	GTEx-sQTL	inside	136547	-	-	-	-	intron/H3K36me3
11:43817104_A	Common	single	0.1791	gene	-	HSD17B12	3.23e-19	-24.1701	-1.89421	55	53	GTEx-eQTL	GTEx-sQTL	inside	136547	-	-	-	-	intron/H3K36me3
10:100318068_G	ieQTL-specific	single	0.04478	isoform	NM_001163812.1	C10orf2	1.87e-05	1.03464	1.37039	6	5	-	-	outside	-669467	-	-	-	-	intron_other_region/intron
7:139670779_*	ieQTL-specific	single	0.03788	isoform	novel_4220	TTC26	7.58e-06	0.37449	2.20288	2	1	-	-	outside	NA	-	-	-	-	intron_other_region/intron
2:230651616_A	Common	single	0.07463	isoform	ENST00000362921.1	RNU6-451P	1.89e-06	0.477917	3.34207	10	8	-	-	outside	64496	-	-	-	-	promoter_flanking_region
2:230651616_A	Common	single	0.07463	gene	-	RNU6-451P	1.89e-06	0.477917	3.34207	10	8	-	-	outside	64496	-	-	-	-	promoter_flanking_region
1:223741464_*	ieQTL-specific	single	0.0597	isoform	novel_5216	GTF2IP20	2.38e-05	0.838415	1.92297	14	13	-	-	outside	NA	-	-	-	-	intron/promoter_flanking_region
1:32517482_CCCCCCCC	Common	single	0.04545	isoform	ENST00000624339.1	RP11-131M11.3	2.35e-05	0.472013	2.4584	1	0	-	-	outside	-645368	-	-	-	-	intron
1:32517482_CCCCCCCC	Common	single	0.04545	gene	-	RP11-131M11.3	2.35e-05	0.472013	2.4584	1	0	-	-	outside	-645368	-	-	-	-	intron
1:27877578_C	ieQTL-specific	single	0.03731	isoform	novel_7208	MAP3K6	3.07e-05	0.310562	4.92956	7	1	-	-	outside	NA	GWAS	9e-06	Waist-hip ratio	THEMIS2	intron
4:56132189_G	ieQTL-specific	single	0.06716	isoform	XM_017007741.1	AASDH	2.49e-06	0.877542	0.905616	4	3	-	-	outside	255280	-	-	-	-	intron
14:24477143_C	ieQTL-specific	single	0.1866	isoform	novel_3702	LOC101927045	2.12e-05	0.278869	0.673597	72	71	-	-	inside	NA	-	-	-	-	intron
1:52790741_C	Common	single	0.07031	isoform	NM_004153.3	ORC1	3.93e-06	11.9242	1.04967	2	0	-	-	outside	-386270	-	-	-	-	intron
1:52790741_C	Common	single	0.07031	isoform	NM_001190818.1	ORC1	2.8e-06	1.33305	1.02385	2	0	-	-	outside	-386270	-	-	-	-	intron
1:52790741_C	Common	single	0.07031	gene	-	ORC1	7.37e-06	18.1144	3.62868	2	0	-	-	outside	-386270	-	-	-	-	intron
21:33778739_T	Common	single	0.08955	isoform	ENST00000290299.6	ATP5O	1.57e-05	271.922	0.197526	2	1	-	-	outside	137241	-	-	-	-	intron_other_region/intron
21:33778739_T	Common	single	0.08955	gene	-	ATP5O	1.57e-05	271.922	0.197526	2	1	-	-	outside	137241	-	-	-	-	intron_other_region/intron
14:75307828_C	ieQTL-specific	single	0.306	isoform	ENST00000557636.5	TTLL5	3e-06	0.247969	0.935732	1	0	-	-	outside	-353439	-	-	-	-	CTCF_binding_site/promoter_flanking_region
6:32152676_G	Common	single	0.1269	isoform	XM_011514562.2	HLA-DRB5	5.75e-12	3.14659	2.23797	217	143	-	-	outside	377640	-	-	-	-	intron_other_region/intron/promoter
6:32152676_G	Common	single	0.1269	gene	-	HLA-DRB5	3.87e-12	233.12	4.75833	159	154	-	-	outside	377640	-	-	-	-	intron_other_region/intron/promoter
21:14094201_C	ieQTL-specific	single	0.08209	isoform	novel_5400	AP001347.6	5.56e-10	0.54705	3.10824	76	74	GTEx-eQTL	-	inside	NA	-	-	-	-	intron
21:14094201_C	ieQTL-specific	single	0.08209	isoform	novel_4814	AP001347.6	1.06e-18	0.876745	6.49441	76	74	GTEx-eQTL	-	inside	NA	-	-	-	-	intron
13:22887196_A	Common	single	0.3358	isoform	novel_5076	LOC105370109	1.27e-06	0.501334	1.72874	9	7	-	-	inside	NA	-	-	-	-	intron_other_region/intron/enhancer
13:22887196_A	Common	single	0.3358	gene	-	LOC105370109	2.19e-06	0.615698	2.72433	9	7	-	-	inside	3515	-	-	-	-	intron_other_region/intron/enhancer
16:82170137_T	ieQTL-specific	single	0.2985	isoform	XM_011522808.2	MPHOSPH6	3.98e-08	-3.74	-0.32059	49	39	GTEx-eQTL	-	inside	78	-	-	-	-	exon/promoter/UTR_5
2:63957189_C	ieQTL-specific	single	0.0597	isoform	XM_005264538.1	UGP2	6.72e-05	-2.83	-0.5536	68	67	-	GTEx-sQTL	outside	116240	-	-	-	-	intron_other_region/intron
11:45417511_T	Common	single	0.08955	isoform	ENST00000533793.1	RP11-702F3.3	7.67e-05	0.273113	2.48285	1	0	-	-	outside	-754435	-	-	-	-	intron_other_region/intron
11:45417511_T	Common	single	0.08955	gene	-	RP11-702F3.3	7.67e-05	0.273113	2.48285	1	0	-	-	outside	-706061	-	-	-	-	intron_other_region/intron
13:26150019_*	Common	single	0.09701	isoform	NR_120428.1	LINC00463	3.71e-05	0.437215	2.78481	7	5	-	-	outside	-970018	-	-	-	-	intron_other_region/intron
13:26150019_*	Common	single	0.09701	gene	-	LINC00463	3.71e-05	0.437215	2.78481	7	5	-	-	outside	-970018	-	-	-	-	intron_other_region/intron
13:108867156_C	Gene eQTL-specific	single	0.05224	gene	-	TNFSF13B	5.23e-05	27.2431	2.26988	1	0	-	-	outside	615917	-	-	-	-	intron
8:99868676_A	ieQTL-specific	single	0.1045	isoform	ENST00000297564.6	COX6C	3.85e-05	-37.8284	-0.224286	37	36	-	GTEx-sQTL	outside	25008	-	-	-	-	intron/H3K36me3
4:12887371_A	ieQTL-specific	single	0.2612	isoform	XM_005248150.3	BOD1L1	6.79e-05	0.817195	0.288558	6	5	-	-	outside	740350	-	-	-	-	exon/exon_and_intron/intron_other_region/intron/H3K36me3
6:57283373_T	ieQTL-specific	single	0.03731	isoform	NM_152731.2	BEND6	3.11e-10	0.89905	3.5962	71	70	-	-	outside	328399	GWAS	3e-13	Coronary artery disease	intergenic	enhancer
7:128947303_*	Common	single	0.3731	isoform	ENST00000613068.1	RP11-309L24.10	3.78e-11	-1.26851	-0.705121	60	59	-	-	outside	6013	-	-	-	-	SS5/exon/exon_and_intron/intron/CTCF_binding_site/UTR_3/super_enhancer
7:128947303_*	Common	single	0.3731	gene	-	RP11-309L24.10	3.78e-11	-1.26851	-0.705121	1	0	-	-	outside	6013	-	-	-	-	SS5/exon/exon_and_intron/intron/CTCF_binding_site/UTR_3/super_enhancer
21:41715001_G	Common	single	0.0597	isoform	ENST00000466122.5	BACE2	1.57e-07	1.40499	2.57325	1	0	-	-	outside	484884	-	-	-	-	intron_other_region/intron/promoter
21:41715001_G	Common	single	0.0597	gene	-	BACE2	7.88e-07	1.83104	7.47361	2	0	-	-	outside	547201	-	-	-	-	intron_other_region/intron/promoter
3:23061722_A	ieQTL-specific	single	0.03731	isoform	ENST00000456530.7	RPL15	2.38e-05	22.576	0.540032	2	1	-	-	outside	-855416	-	-	-	-	-
7:96943703_*	Common	single	0.06716	isoform	ENST00000319273.9	TAC1	2.52e-05	0.430892	2.56483	7	3	-	-	outside	-788204	-	-	-	-	-
7:96943703_*	Common	single	0.06716	gene	-	TAC1	2.52e-05	0.430892	2.56483	7	3	-	-	outside	-788204	-	-	-	-	-
2:228462517_C	ieQTL-specific	single	0.1642	isoform	novel_6070	CCL20	9.33e-06	0.18312	2.73314	40	37	-	-	outside	NA	-	-	-	-	-
12:108067917_A	ieQTL-specific	single	0.06716	isoform	novel_5095	LOC728739	2.55e-08	0.37088	3.34126	2	0	-	-	outside	NA	-	-	-	-	-
13:26150018_*	Common	single	0.09701	isoform	NR_120428.1	LINC00463	3.71e-05	0.437215	2.78481	7	5	-	-	outside	-970017	-	-	-	-	intron_other_region/intron
13:26150018_*	Common	single	0.09701	gene	-	LINC00463	3.71e-05	0.437215	2.78481	7	5	-	-	outside	-970017	-	-	-	-	intron_other_region/intron
14:96296703_C	ieQTL-specific	single	0.1642	isoform	ENST00000555181.5	GSKIP	7.82e-07	3.63898	0.834245	39	32	GTEx-eQTL	-	outside	-66773	-	-	-	-	intron_other_region/intron/CTCF_binding_site
14:96296703_C	ieQTL-specific	single	0.1642	isoform	ENST00000556095.5	GSKIP	2.36e-07	7.18911	0.712923	39	32	GTEx-eQTL	-	outside	-66853	-	-	-	-	intron_other_region/intron/CTCF_binding_site
12:8824256_TTTC	ieQTL-specific	single	0.0597	isoform	XM_011520761.2	FOXJ2	5.24e-06	0.604726	2.12184	1	0	-	-	outside	791567	-	-	-	-	intron_other_region/intron
10:122849767_T	ieQTL-specific	single	0.4776	isoform	ENST00000462859.5	FAM24B	3.35e-07	-2.34361	-0.54452	2	1	GTEx-eQTL	GTEx-sQTL	inside	29874	-	-	-	-	intron_other_region/intron/promoter_flanking_region/H3K36me3
6:33324766_T	ieQTL-specific	single	0.3806	isoform	NM_001141969.1	DAXX	5.41e-08	-4.63643	-0.235495	24	4	-	-	outside	-1750	-	-	-	-	intron_other_region/intron/promoter
2:228419231_A	ieQTL-specific	single	0.1642	isoform	novel_6070	CCL20	9.33e-06	0.18312	2.73314	40	37	-	-	outside	NA	-	-	-	-	-
11:8856157_T	Common	single	0.4925	isoform	novel_1935	ST5	1.66e-06	0.50088	0.827901	13	12	GTEx-eQTL	GTEx-sQTL	inside	NA	-	-	-	-	intron_other_region/intron
11:8856157_T	Common	single	0.4925	gene	-	ST5	1.38e-06	0.554796	1.56281	13	12	GTEx-eQTL	GTEx-sQTL	inside	54794	-	-	-	-	intron_other_region/intron
9:114262957_T	Common	single	0.0303	isoform	ENST00000265132.7	AMBP	2.22e-05	8.62468	6.04816	6	0	-	-	outside	-184485	-	-	-	-	intron
9:114262957_T	Common	single	0.0303	gene	-	AMBP	2.22e-05	8.62468	6.04816	6	0	-	-	outside	-184485	-	-	-	-	intron
22:19745600_G	Common	single	0.03731	isoform	ENST00000399635.3	TSSK2	5.94e-06	0.481048	3.14411	3	2	-	-	outside	614793	-	-	-	-	promoter_flanking_region
22:19745600_G	Common	single	0.03731	gene	-	TSSK2	5.94e-06	0.481048	3.14411	3	2	-	-	outside	614793	-	-	-	-	promoter_flanking_region
15:40566890_T	ieQTL-specific	single	0.1194	isoform	NM_052849.3	C15orf57	7.29e-36	51.005	4.28325	85	82	-	GTEx-sQTL	outside	-1833	-	-	-	-	promoter
9:104169260_A	ieQTL-specific	single	0.1119	isoform	NM_001042551.1	SMC2	1.46e-08	13.4769	0.818467	73	70	GTEx-eQTL	GTEx-sQTL	outside	75001	-	-	-	-	-
1:212660032_C	ieQTL-specific	single	0.03731	isoform	ENST00000478275.1	BATF3	1.39e-07	1.17749	2.05856	31	0	-	-	outside	38723	-	-	-	-	intron_other_region/intron
10:16664311_A	ieQTL-specific	single	0.03731	isoform	XM_011519691.2	FAM188A	4.35e-05	1.44022	0.995314	6	5	-	-	outside	-803801	-	-	-	-	intron_other_region/intron/H3K36me3
22:23991097_G	Common	single	0.1371	isoform	XM_011530225.2	UPB1	2.69e-05	2.42053	0.746847	3	2	-	-	outside	-504261	-	-	-	-	-
22:23991097_G	Common	single	0.1371	gene	-	UPB1	4.72e-06	6.02551	6.59968	4	2	-	-	outside	-503009	-	-	-	-	-
7:43585284_GA	Common	single	0.08209	isoform	NM_001321201.1	COA1	6.24e-05	-1.48288	-0.503695	35	30	-	-	outside	144257	-	-	-	-	intron/promoter/H3K36me3
7:43585284_GA	Common	single	0.08209	gene	-	COA1	1.83e-06	-39.9842	-3.46664	35	30	-	-	outside	144433	-	-	-	-	intron/promoter/H3K36me3
19:11903540_G	ieQTL-specific	single	0.4851	isoform	NM_021915.3	ZNF69	1.13e-05	0.751724	0.540031	1	0	-	GTEx-sQTL	inside	15757	GWAS	6e-12	Mean corpuscular hemoglobin	ZNF69	branch/intron/H3K36me3
17:47634852_T	Common	single	0.3358	isoform	novel_77	MRPL45P2	1.41e-24	11.0524	1.11437	64	63	GTEx-eQTL	GTEx-sQTL	outside	NA	GWAS	8e-13	Hip circumference adjusted for BMI	RP11-580I16.2	intron_other_region/intron/promoter_flanking_region
17:47634852_T	Common	single	0.3358	gene	-	MRPL45P2	4.57e-23	13.5609	2.34617	68	65	GTEx-eQTL	GTEx-sQTL	outside	-142232	GWAS	8e-13	Hip circumference adjusted for BMI	RP11-580I16.2	intron_other_region/intron/promoter_flanking_region
9:27057719_G	ieQTL-specific	single	0.2836	isoform	NM_025103.2	IFT74	7.56e-08	2.94739	0.313286	11	10	GTEx-eQTL	-	inside	101347	-	-	-	-	intron
14:73814467_G	ieQTL-specific	single	0.1418	isoform	ENST00000406768.1	PSEN1	6.37e-05	1.35273	0.399507	5	4	-	-	outside	646639	-	-	-	-	-
19:19954505_C	ieQTL-specific	single	0.03731	isoform	novel_6430	ZNF93	1.16e-06	3.14632	6.20576	2	0	-	-	inside	NA	-	-	-	-	intron
12:106105430_C	ieQTL-specific	single	0.03731	isoform	NM_152772.2	TCP11L2	5.64e-05	0.547752	2.33086	9	8	-	-	outside	-197360	-	-	-	-	intron_other_region/intron
7:91095783_C	ieQTL-specific	single	0.05224	isoform	ENST00000394564.5	AKAP9	9.96e-06	4.06765	0.563933	9	8	-	-	outside	-845142	-	-	-	-	intron
2:197320789_AC	Common	single	0.306	isoform	ENST00000449346.1	AC013264.2	9.11e-06	1.27785	0.497606	34	33	GTEx-eQTL	-	outside	122799	-	-	-	-	-
2:197320789_AC	Common	single	0.306	gene	-	AC013264.2	4.16e-06	1.42234	1.02622	1	0	GTEx-eQTL	-	outside	122799	-	-	-	-	-
16:10287374_A	ieQTL-specific	single	0.03731	isoform	novel_4100	CLEC16A	6.55e-06	1.04939	4.48459	1	0	-	-	outside	NA	-	-	-	-	-
2:200905197_ATTT	ieQTL-specific	single	0.03731	isoform	XM_005246886.1	CASP8	4.34e-05	2.07883	1.91069	2	0	-	-	outside	-355318	-	-	-	-	-
17:37402018_C	ieQTL-specific	single	0.07463	isoform	ENST00000617516.4	DUSP14	3.7e-05	-4.47093	-0.481885	52	51	GTEx-eQTL	GTEx-sQTL	outside	-87812	-	-	-	-	intron_other_region/intron
14:70263703_G	ieQTL-specific	single	0.04478	isoform	ENST00000381269.6	SLC8A3	6.88e-06	0.487214	2.80008	3	0	-	-	outside	-74633	-	-	-	-	intron
13:49441292_C	Common	single	0.08209	isoform	novel_3861	LOC105370202	1.24e-05	0.97578	1.57893	12	11	-	GTEx-sQTL	outside	NA	-	-	-	-	intron_other_region/intron
13:49441292_C	Common	single	0.08209	gene	-	LOC105370202	7.86e-05	0.952999	2.63259	13	11	-	GTEx-sQTL	outside	860141	-	-	-	-	intron_other_region/intron
13:114198634_CGTGACGGCGCGTCCCCGTGTTTACGGTCCCCGCTGAGGC	ieQTL-specific	single	0.03125	isoform	XR_001749714.1	CDC16	1.95e-05	0.533586	1.71571	1	0	-	-	outside	-36210	-	-	-	-	intron_other_region/intron
14:73528371_C	ieQTL-specific	single	0.05224	isoform	XM_017021822.1	RGS6	1.21e-07	0.321519	4.6597	8	6	-	-	outside	1563600	-	-	-	-	intron_other_region/intron
12:6470646_C	ieQTL-specific	single	0.4104	isoform	ENST00000543164.5	MRPL51	5.12e-05	14.3888	0.34931	8	4	GTEx-eQTL	-	outside	23194	-	-	-	-	exon/promoter/UTR_5
10:101002044_C	ieQTL-specific	single	0.4627	isoform	XM_005270231.2	MRPL43	4.02e-07	0.480055	0.89064	19	18	GTEx-eQTL	GTEx-sQTL	outside	-14534	-	-	-	-	exon/exon_and_intron/intron/promoter/UTR_5
22:37112823_A	Common	single	0.1119	isoform	ENST00000397278.7	APOL1	5.28e-05	10.4098	1.00364	5	3	-	-	outside	859814	-	-	-	-	-
22:37112823_A	Common	single	0.1119	isoform	NM_001136540.1	APOL1	6.3e-06	0.973976	1.13915	4	3	-	-	outside	859753	-	-	-	-	-
22:37112823_A	Common	single	0.1119	isoform	ENST00000397279.8	APOL1	2.87e-05	1.90872	0.681199	5	3	-	-	outside	859683	-	-	-	-	-
22:37112823_A	Common	single	0.1119	gene	-	APOL1	1.92e-05	21.3023	4.62791	4	3	-	-	outside	859814	-	-	-	-	-
6:32578656_C	Gene eQTL-specific	single	0.2787	gene	-	HLA-DRB5	5.26e-22	181.751	3.7098	159	1	-	-	outside	-48340	-	-	-	-	H3K36me3
18:59102784_C	Gene eQTL-specific	single	0.04478	gene	-	ALPK2	1.83e-05	17.6368	9.35141	18	15	-	-	outside	-473592	-	-	-	-	open_chromatin_region
6:2944802_TTAATTCCCTTCCCATACATAATTCCCTTCCCATACA	Common	single	0.1567	isoform	ENST00000545177.4	RP11-420G6.4	1.18e-05	0.510515	0.809057	2	0	-	-	outside	-63395	-	-	-	-	-
6:2944802_TTAATTCCCTTCCCATACATAATTCCCTTCCCATACA	Common	single	0.1567	gene	-	RP11-420G6.4	1.04e-05	1.57965	2.95815	1	0	-	-	outside	-63395	-	-	-	-	-
17:77987736_T	ieQTL-specific	single	0.06716	isoform	ENST00000262764.10	PGS1	2.44e-07	0.382704	1.62163	25	23	-	-	outside	-390903	-	-	-	-	intron
2:111820422_A	Common	single	0.04478	isoform	ENST00000409569.2	AC068491.1	1.49e-05	10.1886	1.18307	1	0	-	-	outside	-325336	-	-	-	-	intron_other_region/intron
2:111820422_A	Common	single	0.04478	gene	-	AC068491.1	8.53e-06	11.3258	7.98153	1	0	-	-	outside	-297046	-	-	-	-	intron_other_region/intron
3:194915315_C	ieQTL-specific	single	0.04478	isoform	NM_006241.7	PPP1R2	3.64e-06	12.3847	0.750727	10	9	-	-	outside	628086	-	-	-	-	-
19:43988845_C	ieQTL-specific	single	0.4851	isoform	NM_001260488.1	ZNF155	3.79e-07	-0.379357	-0.914113	29	28	-	GTEx-sQTL	inside	4676	-	-	-	-	exon/exon_and_intron/intron/H3K36me3
6:26283640_TA	ieQTL-specific	single	0.04478	isoform	XM_017011010.1	LRRC16A	5.91e-06	0.675948	1.34651	2	1	-	-	outside	1004213	-	-	-	-	intron_other_region/intron/promoter
14:24447891_A	ieQTL-specific	single	0.2239	isoform	ENST00000544691.6	SDR39U1	3.36e-05	-0.870932	-0.593683	80	79	-	GTEx-sQTL	outside	-5115	-	-	-	-	intron/H3K36me3
1:95231934_C	ieQTL-specific	single	0.194	isoform	novel_230	RWDD3	8.74e-08	5.27859	0.419302	13	12	GTEx-eQTL	GTEx-sQTL	outside	NA	-	-	-	-	intron_other_region/intron
1:232768080_T	ieQTL-specific	single	0.04478	isoform	ENST00000488780.6	PCNX2	8.75e-07	0.338783	2.47287	7	3	-	-	outside	450007	-	-	-	-	promoter_flanking_region
17:31787188_T	Common	single	0.04478	isoform	ENST00000614165.1	RP13-753N3.3	5.7e-06	0.605743	1.10135	33	32	-	-	outside	888079	-	-	-	-	promoter_flanking_region
17:31787188_T	Common	single	0.04478	gene	-	RP13-753N3.3	5.7e-06	0.605743	1.10135	1	0	-	-	outside	888079	-	-	-	-	promoter_flanking_region
16:1292695_TCC	Common	multiple	0.04032	isoform	ENST00000563192.1	RP11-304L19.5	1.66e-06	6.31723	0.562732	1	0	-	-	outside	862663	-	-	-	-	-
16:1292695_TCC	Common	multiple	0.04032	isoform	novel_6121	NPW	1.07e-06	0.327836	3.2459	2	0	-	-	outside	NA	-	-	-	-	-
16:1292695_TCC	Common	multiple	0.04032	gene	-	NPW	1.07e-06	0.327836	3.2459	2	0	-	-	outside	NA	-	-	-	-	-
16:1292695_TCC	Common	multiple	0.04032	gene	-	RP11-304L19.5	1.66e-06	6.31723	0.562732	1	0	-	-	outside	862663	-	-	-	-	-
6:25970934_G	Common	single	0.08955	isoform	NM_006355.4	TRIM38	2.17e-05	-1.7835	-0.501125	37	36	-	-	inside	8246	-	-	-	-	intron/H3K36me3
6:25970934_G	Common	single	0.08955	gene	-	TRIM38	5.13e-06	-4.25862	-0.858593	37	36	-	-	inside	8246	-	-	-	-	intron/H3K36me3
3:119657355_C	ieQTL-specific	single	0.1194	isoform	ENST00000484810.5	COX17	7.32e-05	-4.25016	-0.3559	8	7	GTEx-eQTL	-	inside	19991	-	-	-	-	intron_other_region/intron/H3K36me3
20:34728742_T	Gene eQTL-specific	single	0.4254	gene	-	LOC102725201	1.97e-06	2.41797	1.10814	15	14	-	GTEx-sQTL	outside	762340	-	-	-	-	intron_other_region/intron/H3K36me3
12:109880456_C	ieQTL-specific	single	0.2836	isoform	ENST00000318348.8	GLTP	2.96e-06	-2.88753	-0.288782	1	0	-	-	inside	32	-	-	-	-	exon/promoter/UTR_5
11:59805818_C	Common	single	0.08209	isoform	ENST00000300151.4	MRPL16	2.66e-05	18.6148	0.375003	49	48	-	-	outside	5054	-	-	-	-	exon/UTR_3
11:59805818_C	Common	single	0.08209	gene	-	MRPL16	3.8e-05	18.6393	0.731211	49	48	-	-	outside	5054	-	-	-	-	exon/UTR_3
17:54993492_T	Gene eQTL-specific	single	0.03731	gene	-	PCTP	1.38e-06	7.90554	5.3452	36	34	-	GTEx-sQTL	outside	-757486	-	-	-	-	intron/CTCF_binding_site
1:27764193_A	ieQTL-specific	single	0.03731	isoform	novel_7208	MAP3K6	5.97e-05	0.300453	4.7691	7	1	-	-	outside	NA	-	-	-	-	-
19:14698870_A	ieQTL-specific	single	0.1642	isoform	ENST00000292530.10	ZNF333	1.46e-05	0.294648	0.825343	31	30	-	-	inside	8770	-	-	-	-	intron
6:71466372_G	ieQTL-specific	single	0.03731	isoform	ENST00000457062.6	FAM135A	4.78e-05	0.494784	1.41772	1	0	-	-	outside	1052807	-	-	-	-	-
6:28142407_G	ieQTL-specific	single	0.07463	isoform	ENST00000454665.6	PRSS16	4.32e-06	0.283413	2.06871	2	0	-	-	outside	894707	-	-	-	-	intron/promoter
18:62444469_A	ieQTL-specific	single	0.403	isoform	ENST00000640252.1	PIGN	2.01e-05	-1.24207	-0.204759	1	0	-	-	outside	-257425	-	-	-	-	-
11:30338677_T	Common	single	0.209	isoform	XR_931152.2	LOC105376607	2.36e-06	0.185261	2.20549	59	58	-	-	outside	-15697	-	-	-	-	ABC_enhancer
11:30338677_T	Common	single	0.209	gene	-	LOC105376607	2.36e-06	0.185261	2.20549	59	58	-	-	outside	-15697	-	-	-	-	ABC_enhancer
10:76349188_A	ieQTL-specific	single	0.09701	isoform	XM_017016209.1	KCNMA1	2.74e-05	0.258574	2.66571	11	10	-	-	outside	1288620	-	-	-	-	intron
5:21430954_*	ieQTL-specific	single	0.4851	isoform	NR_027027.1	GUSBP1	4.64e-07	0.340094	0.684293	1	0	-	-	outside	-28525	-	-	-	-	-
10:73802403_A	ieQTL-specific	single	0.1119	isoform	novel_3742	BMS1P4	4.36e-13	0.754243	3.39749	60	33	-	GTEx-sQTL	outside	NA	-	-	-	-	exon/exon_and_intron/intron_other_region/intron/CTCF_binding_site/UTR_3
11:89336954_T	ieQTL-specific	single	0.1493	isoform	NM_005467.3	NAALAD2	2.21e-05	0.467022	2.52444	8	6	-	-	outside	-797695	-	-	-	-	intron_other_region/intron/enhancer
12:132887689_T	ieQTL-specific	single	0.04478	isoform	novel_2137	ZNF268	3.17e-10	2.82133	1.23041	6	4	-	-	outside	NA	-	-	-	-	intron_other_region/intron/promoter
5:18717020_G	Common	single	0.05224	isoform	novel_4723	CTD-2023M8.1	6.3e-10	2.7136	9.48812	9	7	-	-	inside	NA	-	-	-	-	intron_other_region/intron
5:18717020_G	Common	single	0.05224	gene	-	CTD-2023M8.1	3.2e-09	2.78236	13.9118	1	0	-	-	inside	29153	-	-	-	-	intron_other_region/intron
2:74211944_CTTTTTTTT	ieQTL-specific	single	0.2109	isoform	ENST00000533563.1	AC073263.4	3.52e-05	0.32056	0.99863	2	0	-	-	outside	63900	-	-	-	-	intron_other_region/intron/ABC_enhancer
8:140485330_G	ieQTL-specific	single	0.03731	isoform	XM_017013680.1	PTK2	1.42e-06	0.610897	2.49346	1	0	-	-	outside	405302	-	-	-	-	-
7:117932741_T	ieQTL-specific	single	0.05224	isoform	ENST00000265437.9	ST7	5.32e-05	2.31988	0.719342	7	4	-	-	outside	979415	-	-	-	-	-
6:32454084_C	ieQTL-specific	single	0.0597	isoform	NM_004640.6	DDX39B	6.71e-12	22.9271	1.57824	374	332	GTEx-eQTL	-	outside	-911609	-	-	-	-	H3K36me3
14:22803405_A	ieQTL-specific	single	0.4478	isoform	ENST00000555702.5	SLC7A7	3.08e-07	-1.44325	-0.511248	9	2	-	-	inside	16406	-	-	-	-	intron_other_region/intron
14:22803405_A	ieQTL-specific	single	0.4478	isoform	NM_001126105.2	SLC7A7	2.94e-07	-1.35314	-0.6493	4	2	-	-	inside	12493	-	-	-	-	intron_other_region/intron
3:157660922_T	Common	single	0.2015	isoform	NM_001130156.2	MLF1	4.93e-06	0.594193	0.818448	6	5	-	-	outside	-910241	-	-	-	-	intron
3:157660922_T	Common	single	0.2015	isoform	ENST00000355893.9	MLF1	1.98e-06	2.31622	0.722915	7	5	-	-	outside	-910240	-	-	-	-	intron
3:157660922_T	Common	single	0.2015	gene	-	MLF1	2.37e-06	3.13511	3.95348	6	5	-	-	outside	-910239	-	-	-	-	intron
7:26107819_G	Common	single	0.3731	isoform	novel_5645	LOC105375198	3.78e-10	0.194785	1.08818	14	12	-	-	inside	NA	-	-	-	-	intron_other_region/intron
7:26107819_G	Common	single	0.3731	gene	-	LOC105375198	8.81e-08	0.89276	2.87061	14	12	-	-	inside	6237	-	-	-	-	intron_other_region/intron
9:31583368_G	Common	single	0.05224	isoform	ENST00000309951.7	ACO1	4.04e-06	1.69916	1.02792	68	66	-	-	outside	-801251	-	-	-	-	intron
9:31583368_G	Common	single	0.05224	gene	-	ACO1	2.19e-06	2.24942	3.03566	67	66	-	-	outside	-801234	-	-	-	-	intron
9:2430702_*	ieQTL-specific	single	0.04478	isoform	novel_1056	LOC105375952	4.72e-05	2.1537	1.65161	3	1	-	-	outside	NA	-	-	-	-	exon/intron_other_region/intron
6:32813157_A	Common	single	0.1269	isoform	XM_011514562.2	HLA-DRB5	5.75e-12	3.14659	2.23797	217	143	-	-	outside	-282841	-	-	-	-	exon/UTR_3/H3K36me3
6:32813157_A	Common	single	0.1269	gene	-	HLA-DRB5	3.87e-12	233.12	4.75833	159	154	-	-	outside	-282841	-	-	-	-	exon/UTR_3/H3K36me3
16:85102647_C	Common	single	0.04478	isoform	XM_005255931.2	FAM92B	3.04e-09	1.86129	5.89017	16	12	-	-	inside	9861	-	-	-	-	intron_other_region/intron
16:85102647_C	Common	single	0.04478	gene	-	FAM92B	3.04e-09	1.86129	5.89017	16	12	-	-	inside	9861	-	-	-	-	intron_other_region/intron
17:44483188_*	ieQTL-specific	single	0.04032	isoform	NM_024032.4	C17orf53	3.53e-05	0.204027	1.8718	1	0	-	-	outside	341287	-	-	-	-	intron_other_region/intron
5:151827029_GTTTTTTTTTTT	Common	single	0.2581	isoform	ENST00000356245.7	G3BP1	7.54e-05	1.77441	0.29441	1	0	-	-	outside	55087	-	-	-	-	intron_other_region/intron
5:151827029_GTTTTTTTTTTT	Common	single	0.2581	isoform	NM_005754.2	G3BP1	2.38e-06	11.2949	0.210549	1	0	-	-	outside	55115	-	-	-	-	intron_other_region/intron
5:151827029_GTTTTTTTTTTT	Common	single	0.2581	gene	-	G3BP1	3.08e-06	21.1808	1.29832	1	0	-	-	outside	55985	-	-	-	-	intron_other_region/intron
7:111387975_TAA	ieQTL-specific	single	0.0303	isoform	XM_017012703.1	IMMP2L	3.33e-05	1.60984	2.6786	3	0	-	-	inside	174278	-	-	-	-	intron_other_region/intron
14:24453801_C	ieQTL-specific	single	0.2239	isoform	ENST00000544691.6	SDR39U1	3.36e-05	-0.870932	-0.593683	80	79	-	GTEx-sQTL	outside	-11025	-	-	-	-	intron
5:140424292_T	ieQTL-specific	single	0.4925	isoform	novel_6809	SRA1	2.49e-08	0.971001	0.746924	24	22	-	GTEx-sQTL	outside	NA	-	-	-	-	intron/promoter_flanking_region
12:46283875_A	ieQTL-specific	single	0.4254	isoform	novel_2785	LOC105378248	1.04e-05	-0.640535	-0.872664	70	69	-	-	outside	NA	-	-	-	-	-
14:95470982_GAA	ieQTL-specific	single	0.03731	isoform	ENST00000435343.1	AL356017.3	4.6e-06	0.85236	2.74955	1	0	-	-	outside	313223	-	-	-	-	intron_other_region/intron/promoter_flanking_region/H3K36me3
7:136141953_A	ieQTL-specific	single	0.06716	isoform	novel_6757	AGBL3	4.55e-05	0.261768	1.62589	1	0	-	-	outside	NA	-	-	-	-	intron
1:159542949_C	Common	single	0.06716	isoform	XR_001737001.1	PYHIN1	5.61e-06	2.09759	2.37284	2	0	-	-	outside	611773	-	-	-	-	-
1:159542949_C	Common	single	0.06716	isoform	NM_198928.4	PYHIN1	2.66e-07	1.31517	3.22345	2	0	-	-	outside	611403	-	-	-	-	-
1:159542949_C	Common	single	0.06716	isoform	NM_198929.4	PYHIN1	5.57e-05	3.47009	2.36866	3	0	-	-	outside	611403	-	-	-	-	-
1:159542949_C	Common	single	0.06716	gene	-	PYHIN1	1.35e-05	19.6067	25.1046	2	0	-	-	outside	612154	-	-	-	-	-
12:20948290_T	Common	single	0.1567	isoform	NM_024854.3	PYROXD1	4.16e-05	1.42228	0.526575	7	5	-	-	outside	-489313	-	-	-	-	intron
12:20948290_T	Common	single	0.1567	gene	-	PYROXD1	4.89e-06	1.75998	1.56165	7	5	-	-	outside	-489313	-	-	-	-	intron
8:29781367_C	ieQTL-specific	single	0.08955	isoform	novel_4604	LOC105379349	2.04e-05	0.283006	4.96502	5	3	-	-	outside	NA	-	-	-	-	intron
1:59320097_C	ieQTL-specific	single	0.4478	isoform	novel_7215	FGGY	5.05e-07	-0.499699	-0.599879	30	29	-	-	inside	NA	-	-	-	-	intron
1:59320097_C	ieQTL-specific	single	0.4478	isoform	XM_017001672.1	FGGY	7.73e-06	-0.355068	-0.477885	30	29	-	-	inside	23460	-	-	-	-	intron
21:9624704_A	Common	single	0.09677	isoform	novel_5389	TEKT4P2	1.16e-06	0.480045	2.82379	5	0	-	-	outside	NA	-	-	-	-	-
21:9624704_A	Common	single	0.09677	gene	-	TEKT4P2	3.09e-06	1.01427	3.68824	1	0	-	-	outside	-494943	-	-	-	-	-
10:46272176_C	Gene eQTL-specific	single	0.2836	gene	-	ANTXRLP1	7.02e-08	-1.39216	-3.63487	85	84	GTEx-eQTL	-	outside	-2568	-	-	-	-	-
1:154309547_*	ieQTL-specific	single	0.1136	isoform	XM_005245667.3	UBAP2L	2.49e-05	-4.56735	-0.357298	1	0	-	-	outside	88699	-	-	-	-	-
1:22051855_CAACAACAACAAA	ieQTL-specific	single	0.1875	isoform	novel_5898	LINC00339	3.05e-06	1.5186	0.754772	10	0	-	-	outside	NA	-	-	-	-	-
8:100250104_C	ieQTL-specific	single	0.1119	isoform	NM_015435.4	RNF19A	3.19e-05	2.83627	1.23209	18	15	-	-	outside	53155	-	-	-	-	intron/promoter_flanking_region
11:59214113_G	ieQTL-specific	single	0.4179	isoform	novel_1110	MPEG1	4.43e-05	-0.764906	-0.640625	16	10	-	-	outside	NA	-	-	-	-	CTCF_binding_site
6:32529106_C	Common	single	0.2121	isoform	ENST00000374975.3	HLA-DRB5	2.71e-33	225.044	2.3302	5	0	GTEx-eQTL	GTEx-sQTL	inside	1181	-	-	-	-	intron_other_region/intron/promoter/H3K36me3
6:32529106_C	Common	single	0.2121	gene	-	HLA-DRB5	2.82e-33	227.761	4.64894	159	1	GTEx-eQTL	GTEx-sQTL	inside	1210	-	-	-	-	intron_other_region/intron/promoter/H3K36me3
17:77611140_C	ieQTL-specific	single	0.05224	isoform	ENST00000303996.10	JMJD6	3.3e-05	1.66989	1.59037	6	5	-	-	outside	-884356	-	-	-	-	-
19:35279389_T	Common	multiple	0.03731	isoform	ENST00000623602.1	CTC-523E23.3	7.52e-06	1.06735	1.31285	42	41	GTEx-eQTL	-	outside	-328184	-	-	-	-	exon/UTR_3
19:35279389_T	Common	multiple	0.03731	isoform	XM_017026709.1	FFAR2	5.24e-07	0.688563	6.81746	44	41	GTEx-eQTL	-	outside	-168575	-	-	-	-	exon/UTR_3
19:35279389_T	Common	multiple	0.03731	gene	-	CTC-523E23.3	7.52e-06	1.06735	1.31285	1	0	GTEx-eQTL	-	outside	-328184	-	-	-	-	exon/UTR_3
2:218633356_T	ieQTL-specific	single	0.1343	isoform	XM_017004632.1	BCS1L	3.11e-23	2.03702	1.90732	36	35	-	-	outside	-26318	-	-	-	-	branch/exon/intron
2:113173263_T	ieQTL-specific	single	0.09701	isoform	novel_6414	NT5DC4	1.16e-05	1.16756	2.60615	10	9	-	-	outside	NA	-	-	-	-	intron_other_region/intron/promoter
3:159816832_T	Gene eQTL-specific	single	0.03731	gene	-	IFT80	4.21e-05	5.28907	2.61447	20	19	-	-	outside	583048	-	-	-	-	intron_other_region/intron/open_chromatin_region
8:100258056_G	ieQTL-specific	single	0.1119	isoform	NM_015435.4	RNF19A	3.19e-05	2.83627	1.23209	18	15	-	GTEx-sQTL	inside	45203	-	-	-	-	exon/intron/promoter_flanking_region/UTR_3/H3K36me3
12:95339842_G	ieQTL-specific	single	0.06716	isoform	XM_005268871.1	LTA4H	1.24e-05	4.23819	0.463443	1	0	-	-	outside	695809	-	-	-	-	intron_other_region/intron/promoter_flanking_region
11:57513930_*	ieQTL-specific	single	0.04098	isoform	NM_001142597.1	CLP1	4.06e-05	0.752603	1.30887	2	1	-	-	outside	-143813	-	-	-	-	intron_other_region/intron/promoter
14:89929068_A	ieQTL-specific	single	0.3209	isoform	NM_001284266.1	EFCAB11	3.39e-06	-0.851489	-0.377768	2	1	-	-	inside	25709	-	-	-	-	intron_other_region/intron
7:104173839_T	ieQTL-specific	single	0.2154	isoform	XM_011516273.2	ORC5	1.2e-05	-1.15572	-0.43383	1	0	-	-	inside	34202	-	-	-	-	intron_other_region/intron
6:26145265_TAAAAA	ieQTL-specific	single	0.06923	isoform	novel_6802	BTN3A3	1.36e-07	1.27152	4.59032	7	0	-	-	outside	NA	-	-	-	-	H3K36me3
17:47655239_G	Common	single	0.3358	isoform	novel_77	MRPL45P2	1.41e-24	11.0524	1.11437	64	63	GTEx-eQTL	GTEx-sQTL	outside	NA	GWAS	2e-08	Optic cup area	KPNB1	intron/H3K36me3
17:47655239_G	Common	single	0.3358	gene	-	MRPL45P2	4.57e-23	13.5609	2.34617	68	65	GTEx-eQTL	GTEx-sQTL	outside	-162619	GWAS	2e-08	Optic cup area	KPNB1	intron/H3K36me3
11:130709503_G	ieQTL-specific	single	0.04478	isoform	NM_001301098.1	ZBTB44	6.01e-10	1.31204	2.06296	19	17	-	-	outside	-394791	-	-	-	-	intron
16:55938771_*	ieQTL-specific	single	0.03226	isoform	novel_5010	RP11-26L20.3	1.94e-05	2.27857	4.24316	3	0	-	-	outside	NA	-	-	-	-	intron_other_region/intron
16:55938771_*	ieQTL-specific	single	0.03226	isoform	novel_5486	RP11-26L20.3	4.84e-05	0.888831	5.8863	5	0	-	-	outside	NA	-	-	-	-	intron_other_region/intron
8:99984219_C	ieQTL-specific	single	0.1269	isoform	novel_2686	LOC105375670	9.39e-06	0.347023	2.26812	5	3	-	-	outside	NA	-	-	-	-	intron_other_region/intron
6:150547798_A	Common	single	0.03731	isoform	NM_025217.3	ULBP2	4.15e-07	4.06771	2.46827	48	47	-	-	outside	605861	-	-	-	-	CTCF_binding_site/promoter_flanking_region
6:150547798_A	Common	single	0.03731	gene	-	ULBP2	4.15e-07	4.06771	2.46827	48	47	-	-	outside	605861	-	-	-	-	CTCF_binding_site/promoter_flanking_region
22:37828663_A	Common	single	0.03731	isoform	ENST00000624344.1	RP5-1039K5.12	3.16e-05	0.393512	3.02701	1	0	-	-	outside	-114386	-	-	-	-	-
22:37828663_A	Common	single	0.03731	gene	-	RP5-1039K5.12	3.16e-05	0.393512	3.02701	1	0	-	-	outside	-114386	-	-	-	-	-
8:28316837_G	ieQTL-specific	single	0.4478	isoform	ENST00000520486.5	CCDC25	5.85e-05	1.53935	0.216049	1	0	-	-	outside	-544184	-	-	-	-	intron_other_region/intron/CTCF_binding_site
9:133352593_G	Common	single	0.09701	isoform	ENST00000372146.4	GTF3C4	3.78e-06	2.26788	0.436551	2	1	-	-	outside	682559	-	-	-	-	exon/CTCF_binding_site/H3K36me3
9:133352593_G	Common	single	0.09701	gene	-	GTF3C4	1.81e-05	2.26075	1.12085	2	1	-	-	outside	682559	-	-	-	-	exon/CTCF_binding_site/H3K36me3
12:46331356_T	ieQTL-specific	single	0.4254	isoform	novel_2785	LOC105378248	1.04e-05	-0.640535	-0.872664	70	69	-	-	outside	NA	-	-	-	-	-
17:62645533_*	ieQTL-specific	single	0.05556	isoform	XM_011525333.2	BRIP1	1.73e-05	0.266066	2.31362	1	0	-	-	outside	-781542	-	-	-	-	intron
6:32598800_C	ieQTL-specific	single	0.2239	isoform	XM_011514562.2	HLA-DRB5	4.83e-28	2.87562	2.04525	217	69	GTEx-eQTL	GTEx-sQTL	outside	-68484	GWAS	1e-11	Childhood ear infection	HLA-DRB1/HLA-DRB5/HLA-DQA1	promoter_flanking_region/super_enhancer
12:103954743_T	ieQTL-specific	single	0.209	isoform	XM_017019916.1	C12orf73	3.23e-09	1.47429	0.687633	29	28	-	-	inside	3001	-	-	-	-	exon/exon_and_intron/intron_other_region/intron/UTR_3/H3K36me3
16:71106936_C	ieQTL-specific	single	0.0597	isoform	ENST00000569717.5	ZNF19	3.66e-05	0.600038	1.5749	2	0	-	-	outside	377677	-	-	-	-	intron_other_region/intron
11:32274563_T	ieQTL-specific	single	0.03731	isoform	NM_001278162.1	HIPK3	2.57e-06	0.451809	2.37794	11	10	-	-	outside	-983767	-	-	-	-	-
6:155303970_A	Common	single	0.2015	isoform	NM_016020.3	TFB1M	1.26e-07	21.8447	0.25922	13	12	GTEx-eQTL	-	inside	10513	-	-	-	-	intron_other_region/intron/H3K36me3
6:155303970_A	Common	single	0.2015	gene	-	TFB1M	5.35e-08	24.0021	0.765788	13	12	GTEx-eQTL	-	inside	10527	-	-	-	-	intron_other_region/intron/H3K36me3
10:11675201_C	Common	single	0.1045	isoform	ENST00000604086.1	RP11-138I18.2	2.52e-06	2.46031	1.48211	7	6	GTEx-eQTL	-	outside	-4473	-	-	-	-	intron_other_region/intron
10:11675201_C	Common	single	0.1045	gene	-	RP11-138I18.2	2.52e-06	2.46031	1.48211	1	0	GTEx-eQTL	-	outside	-4473	-	-	-	-	intron_other_region/intron
5:71008799_A	ieQTL-specific	single	0.03731	isoform	ENST00000512649.1	SERF1A	5.76e-05	0.860341	1.4387	1	0	-	-	outside	107806	-	-	-	-	intron_other_region/intron
2:37606391_GA	ieQTL-specific	single	0.07463	isoform	novel_4860	LOC105374464	2.03e-06	0.892339	3.26864	1	0	-	-	inside	NA	-	-	-	-	intron/promoter_flanking_region/H3K36me3
20:1330028_AT	ieQTL-specific	single	0.06716	isoform	novel_4827	RP11-314N13.4	1.82e-06	0.382078	2.46502	17	16	-	-	inside	NA	-	-	-	-	intron_other_region/intron/promoter
2:217752710_A	Common	single	0.2923	isoform	ENST00000410782.1	RN7SKP38	1.68e-05	0.261585	1.12752	3	2	-	-	outside	748327	-	-	-	-	intron_other_region/intron
2:217752710_A	Common	single	0.2923	gene	-	RN7SKP38	1.68e-05	0.261585	1.12752	3	2	-	-	outside	748327	-	-	-	-	intron_other_region/intron
6:157520359_T	Gene eQTL-specific	single	0.2612	gene	-	SERAC1	5.94e-05	0.259028	1.51478	3	1	-	-	outside	647921	-	-	-	-	intron/promoter_flanking_region/H3K36me3
16:76292534_T	Common	single	0.1418	isoform	ENST00000258173.10	TMEM231	9.54e-06	0.544768	1.10277	3	2	-	-	outside	-736248	-	-	-	-	intron
16:76292534_T	Common	single	0.1418	gene	-	TMEM231	9.54e-06	0.544768	1.10277	3	2	-	-	outside	-736248	-	-	-	-	intron
13:21343252_C	Gene eQTL-specific	single	0.3939	gene	-	LINC00539	2.32e-07	-5.92858	-4.08023	1	0	-	-	inside	5469	-	-	-	-	intron_other_region/intron
6:18250417_T	ieQTL-specific	single	0.1866	isoform	XM_017010440.1	KDM1B	8.21e-10	0.582423	1.07657	5	3	-	-	outside	95030	-	-	-	-	intron_other_region/intron
22:25164980_T	ieQTL-specific	single	0.4242	isoform	XM_017029087.1	LRP5L	1.91e-05	0.24464	0.448058	2	1	-	-	outside	205781	-	-	-	-	intron/enhancer
1:223902224_T	Common	single	0.03731	isoform	novel_1340	GTF2IP20	4.62e-05	0.786023	2.72925	87	86	-	-	outside	NA	-	-	-	-	-
1:223902224_T	Common	single	0.03731	gene	-	GTF2IP20	1.28e-07	4.34233	12.0956	87	86	-	-	outside	90420	-	-	-	-	-
17:47587495_A	Common	single	0.3358	isoform	novel_77	MRPL45P2	1.41e-24	11.0524	1.11437	64	63	GTEx-eQTL	GTEx-sQTL	outside	NA	-	-	-	-	intron
17:47587495_A	Common	single	0.3358	gene	-	MRPL45P2	4.57e-23	13.5609	2.34617	68	65	GTEx-eQTL	GTEx-sQTL	outside	-94875	-	-	-	-	intron
14:20329587_T	ieQTL-specific	single	0.2015	isoform	NM_005484.3	PARP2	2.85e-21	10.9028	1.04593	43	27	GTEx-eQTL	GTEx-sQTL	outside	-14026	-	-	-	-	intron_other_region/intron/promoter
1:151551890_A	Common	single	0.03731	isoform	ENST00000596133.1	RP11-98D18.16	5.49e-05	0.467173	3.38531	10	8	-	-	outside	215110	-	-	-	-	intron/enhancer
1:151551890_A	Common	single	0.03731	gene	-	RP11-98D18.16	5.49e-05	0.467173	3.38531	1	0	-	-	outside	215110	-	-	-	-	intron/enhancer
6:159830923_T	Common	multiple	0.209	isoform	NR_134860.1	MRPL18	2.88e-07	2.88005	0.22674	2	0	-	-	outside	41057	-	-	-	-	promoter_flanking_region
6:159830923_T	Common	multiple	0.209	isoform	ENST00000321394.11	TCP1	1.79e-06	100.192	0.290674	2	0	-	-	outside	-41174	-	-	-	-	promoter_flanking_region
6:159830923_T	Common	multiple	0.209	gene	-	TCP1	1.65e-06	103.858	0.581624	2	0	-	-	outside	-41174	-	-	-	-	promoter_flanking_region
10:43791924_T	ieQTL-specific	single	0.1716	isoform	NM_001099282.1	ZNF239	3.88e-05	0.32471	1.04074	1	0	-	-	outside	-217307	-	-	-	-	intron
2:74332287_C	Common	single	0.1716	isoform	ENST00000258105.7	MRPL53	1.6e-07	25.5136	0.264009	5	4	-	GTEx-sQTL	outside	141035	-	-	-	-	intron_other_region/intron/H3K36me3
2:74332287_C	Common	single	0.1716	gene	-	MRPL53	1.39e-07	25.7376	0.527031	5	4	-	GTEx-sQTL	outside	141035	-	-	-	-	intron_other_region/intron/H3K36me3
9:35855221_T	Common	single	0.3731	isoform	ENST00000431981.2	RP11-112J3.16	2.92e-05	-0.713875	-0.778489	20	18	-	GTEx-sQTL	outside	82911	-	-	-	-	exon/UTR_3
9:35855221_T	Common	single	0.3731	gene	-	RP11-112J3.16	2.92e-05	-0.713875	-0.778489	1	0	-	GTEx-sQTL	outside	83059	-	-	-	-	exon/UTR_3
16:55810098_A	ieQTL-specific	single	0.05224	isoform	novel_5486	RP11-26L20.3	2.03e-06	0.785153	5.19969	5	1	-	-	outside	NA	-	-	-	-	intron_other_region/intron
1:74732602_G	ieQTL-specific	single	0.1642	isoform	NR_027962.1	TYW3	7.68e-07	-8.18473	-0.380084	2	1	-	-	outside	-575	-	-	-	-	intron_other_region/intron/promoter
4:38772133_G	ieQTL-specific	single	0.3582	isoform	ENST00000613579.4	TLR10	6.57e-12	-13.0487	-0.553519	13	12	GTEx-eQTL	GTEx-sQTL	outside	10857	-	-	-	-	-
5:69401499_T	ieQTL-specific	single	0.4179	isoform	ENST00000646733.1	MARVELD2	3.33e-08	0.372096	0.989618	61	59	GTEx-eQTL	GTEx-sQTL	outside	-13616	-	-	-	-	intron
9:128618031_T	ieQTL-specific	single	0.03731	isoform	NM_170600.2	SH2D3C	2.11e-05	1.13211	1.85289	4	3	-	-	outside	-839262	-	-	-	-	exon/H3K36me3
14:92048662_C	ieQTL-specific	single	0.0597	isoform	ENST00000511362.5	ATXN3	3.63e-10	1.82114	2.461	54	25	-	-	inside	57905	-	-	-	-	intron_other_region/intron/H3K36me3
19:17127013_AT	Gene eQTL-specific	single	0.2836	gene	-	MVB12A	6e-06	0.278707	1.21706	1	0	-	-	outside	-278672	-	-	-	-	intron/super_enhancer
11:33816237_C	Gene eQTL-specific	single	0.1119	gene	-	TCP11L1	1.13e-05	3.18822	2.14695	3	0	-	-	outside	776821	-	-	-	-	exon/exon_and_intron/intron_other_region/intron
2:177638003_A	ieQTL-specific	single	0.06716	isoform	ENST00000454488.5	AC009948.5	7.18e-05	-1.1531	-0.490055	1	0	-	-	outside	-775941	-	-	-	-	intron_other_region/intron
16:82168531_C	ieQTL-specific	single	0.2985	isoform	XM_011522808.2	MPHOSPH6	3.98e-08	-3.74	-0.32059	49	39	GTEx-eQTL	-	inside	1684	-	-	-	-	intron_other_region/intron/H3K36me3
14:49287910_C	ieQTL-specific	single	0.03731	isoform	XM_011536610.1	KLHDC2	1.42e-05	0.987279	1.71701	1	0	-	-	outside	-480895	-	-	-	-	intron_other_region/intron
16:9058716_C	Common	single	0.03731	isoform	XM_011522461.2	GRIN2A	6.48e-07	0.699054	6.85347	11	1	-	-	outside	1124648	-	-	-	-	-
16:9058716_C	Common	single	0.03731	gene	-	GRIN2A	6.48e-07	0.699054	6.85347	11	1	-	-	outside	1124648	-	-	-	-	-
10:102510460_A	ieQTL-specific	single	0.09701	isoform	NM_004741.4	NOLC1	3.6e-05	-12.295	-0.265614	12	11	-	-	outside	358285	-	-	-	-	intron
22:36925038_T	ieQTL-specific	single	0.1343	isoform	XM_017028590.1	ANKRD54	3.13e-05	0.50667	0.750622	2	0	-	-	outside	923956	-	-	-	-	intron_other_region/intron/ABC_enhancer/H3K36me3
5:96765516_G	ieQTL-specific	single	0.08955	isoform	NM_001190442.1	CAST	1.29e-06	2.20672	2.6555	27	7	GTEx-eQTL	GTEx-sQTL	inside	103480	-	-	-	-	intron_other_region/intron
19:43990004_T	ieQTL-specific	single	0.4851	isoform	NM_001260488.1	ZNF155	3.79e-07	-0.379357	-0.914113	29	28	-	GTEx-sQTL	inside	5835	-	-	-	-	branch/intron/H3K36me3
8:85247920_TA	ieQTL-specific	single	0.4179	isoform	NM_001099671.2	C8orf59	2.3e-28	-21.0296	-0.84132	22	21	GTEx-eQTL	GTEx-sQTL	outside	-27498	-	-	-	-	intron_other_region/intron
3:67494252_C	ieQTL-specific	single	0.3209	isoform	novel_6849	SUCLG2	5.39e-05	1.34499	1.15055	6	4	-	-	inside	NA	-	-	-	-	intron_other_region/intron/H3K36me3
6:13683900_A	Gene eQTL-specific	single	0.3134	gene	-	NOL7	2.88e-05	5.24143	0.383791	2	1	-	-	outside	68574	-	-	-	-	intron_other_region/intron
11:18448758_G	Common	single	0.06716	isoform	XM_017017722.1	LDHC	2.35e-06	0.482812	4.87689	36	33	GTEx-eQTL	-	inside	36436	-	-	-	-	intron
11:18448758_G	Common	single	0.06716	gene	-	LDHC	8.96e-10	4.9013	21.1263	60	35	GTEx-eQTL	-	inside	36461	-	-	-	-	intron
4:74280840_T	ieQTL-specific	single	0.1119	isoform	XM_011531690.2	RASSF6	5.41e-06	2.73112	0.763096	18	16	-	-	outside	-669160	-	-	-	-	intron_other_region/intron
13:48833077_CAAAA	Common	multiple	0.03125	isoform	novel_5082	LINC00462	7.44e-06	2.66749	4.2341	3	0	-	-	outside	NA	-	-	-	-	-
13:48833077_CAAAA	Common	multiple	0.03125	isoform	novel_5080	LINC00462	1.31e-05	0.38918	5.40528	1	0	-	-	outside	NA	-	-	-	-	-
13:48833077_CAAAA	Common	multiple	0.03125	isoform	novel_5081	LINC00462	5.92e-07	4.45639	4.02201	4	0	-	-	outside	NA	-	-	-	-	-
13:48833077_CAAAA	Common	multiple	0.03125	gene	-	LOC105370202	6.7e-05	1.50495	4.15733	13	0	-	-	outside	251926	-	-	-	-	-
13:48833077_CAAAA	Common	multiple	0.03125	gene	-	LINC00462	4.78e-07	7.51305	12.4595	6	0	-	-	outside	NA	-	-	-	-	-
17:37291465_T	Common	single	0.05224	isoform	XR_934709.1	LOC105371749	1.89e-07	0.822865	2.05716	5	3	-	-	outside	-804885	-	-	-	-	intron_other_region/intron/promoter_flanking_region
17:37291465_T	Common	single	0.05224	gene	-	LOC105371749	1.89e-07	0.822865	2.05716	5	3	-	-	outside	-804810	-	-	-	-	intron_other_region/intron/promoter_flanking_region
6:32486211_G	ieQTL-specific	single	0.0597	isoform	NM_004640.6	DDX39B	6.71e-12	22.9271	1.57824	374	332	GTEx-eQTL	GTEx-sQTL	outside	-943736	-	-	-	-	-
13:40068581_C	Common	single	0.09701	isoform	NM_005780.2	LHFP	5.56e-05	0.240338	1.72905	1	0	-	-	outside	-465362	-	-	-	-	CTCF_binding_site
13:40068581_C	Common	single	0.09701	gene	-	LHFP	5.56e-05	0.240338	1.72905	1	0	-	-	outside	-465053	-	-	-	-	CTCF_binding_site
1:248676049_C	ieQTL-specific	single	0.05469	isoform	XM_017001703.1	ZNF692	5.9e-05	0.457516	1.75294	2	1	-	-	outside	182990	-	-	-	-	-
4:56336944_G	ieQTL-specific	single	0.3731	isoform	XR_001741699.1	LOC107986282	3.22e-05	0.45975	0.452956	7	5	-	-	outside	130624	-	-	-	-	open_chromatin_region
10:6231207_CTT	Common	single	0.03731	isoform	ENST00000355029.8	NET1	1.41e-05	1.66012	1.74566	2	1	-	-	outside	818657	-	-	-	-	intron/H3K36me3
10:6231207_CTT	Common	single	0.03731	isoform	NM_001047160.2	NET1	8.1e-10	3.39321	2.25612	3	1	-	-	outside	818657	-	-	-	-	intron/H3K36me3
10:6231207_CTT	Common	single	0.03731	gene	-	NET1	8.93e-09	6.14985	7.40054	2	1	-	-	outside	818657	-	-	-	-	intron/H3K36me3
4:38923508_A	Common	single	0.03731	isoform	ENST00000257408.4	KLB	9.49e-06	0.358747	3.2031	29	28	-	-	outside	-483344	-	-	-	-	intron
4:38923508_A	Common	single	0.03731	gene	-	KLB	9.49e-06	0.358747	3.2031	29	28	-	-	outside	-483344	-	-	-	-	intron
5:177584862_T	ieQTL-specific	single	0.4776	isoform	NM_017510.4	TMED9	8.34e-08	2.92114	0.826582	12	7	-	-	outside	-7349	-	-	-	-	-
7:65795998_TCCTTTCTTTCTTTC	Common	single	0.03731	isoform	ENST00000624570.1	GS1-124K5.13	9.1e-07	0.835867	2.90232	3	0	-	-	outside	-678557	-	-	-	-	-
7:65795998_TCCTTTCTTTCTTTC	Common	single	0.03731	gene	-	GS1-124K5.13	9.1e-07	0.835867	2.90232	1	0	-	-	outside	-678557	-	-	-	-	-
22:45309360_G	ieQTL-specific	single	0.1418	isoform	novel_6379	FAM118A	4.4e-08	0.451986	1.43033	3	2	GTEx-eQTL	GTEx-sQTL	inside	NA	-	-	-	-	exon/exon_and_intron/intron/promoter/UTR_5
17:6997125_T	ieQTL-specific	single	0.4478	isoform	novel_2886	AC027763.2	4.04e-07	-0.399869	-0.637749	8	6	GTEx-eQTL	GTEx-sQTL	inside	NA	-	-	-	-	intron_other_region/intron/H3K36me3
5:139969586_C	ieQTL-specific	single	0.06716	isoform	NM_016459.3	MZB1	3.65e-05	55.7633	1.31673	2	0	-	-	outside	-579670	-	-	-	-	intron_other_region/intron/CTCF_binding_site/promoter_flanking_region
21:36001784_T	ieQTL-specific	single	0.2239	isoform	NR_040087.2	SETD4	4.87e-05	-0.530181	-0.592381	2	1	-	GTEx-sQTL	outside	59034	-	-	-	-	intron_other_region/intron
1:247954516_T	ieQTL-specific	single	0.06716	isoform	NM_001004693.1	OR2T10	3.36e-05	0.323991	2.43602	49	48	-	-	outside	639252	-	-	-	-	intron
2:172045805_*	ieQTL-specific	single	0.04839	isoform	XM_011511343.2	PDK1	2.7e-05	0.399532	1.502	2	1	-	-	outside	-509774	-	-	-	-	intron
6:25459277_C	Common	single	0.06716	isoform	ENST00000541790.3	HIST1H2BG	1.26e-07	7.01529	0.744406	2	1	-	-	outside	757415	-	-	-	-	intron/promoter_flanking_region
6:25459277_C	Common	single	0.06716	gene	-	HIST1H2BG	4.02e-06	7.00309	1.17226	3	0	-	-	outside	757415	-	-	-	-	intron/promoter_flanking_region
17:16812942_T	Common	multiple	0.03731	isoform	ENST00000448331.7	RP11-219A15.1	1.12e-07	0.549031	5.08362	23	22	-	-	outside	122682	-	-	-	-	intron
17:16812942_T	Common	multiple	0.03731	isoform	NR_003190.2	USP32P1	9.94e-11	0.592849	6.58721	23	22	-	-	outside	26051	-	-	-	-	intron
17:16812942_T	Common	multiple	0.03731	gene	-	RP11-219A15.1	1.12e-07	0.549031	5.08362	1	0	-	-	outside	122682	-	-	-	-	intron
17:16812942_T	Common	multiple	0.03731	gene	-	USP32P1	9.94e-11	0.592849	6.58721	23	22	-	-	outside	26051	-	-	-	-	intron
4:154698373_C	ieQTL-specific	single	0.08955	isoform	ENST00000642700.1	TLR2	3.4e-05	0.483368	1.50582	30	29	-	-	outside	1014094	-	-	-	-	branch/intron
14:92343626_TTCTC	ieQTL-specific	single	0.03906	isoform	XM_005267862.3	LGMN	5.48e-05	1.25946	1.60237	1	0	-	-	outside	405062	-	-	-	-	intron
2:27219772_G	Common	single	0.04478	isoform	ENST00000607407.1	RP11-503P10.1	3.59e-05	0.423593	2.58289	5	2	-	-	outside	-165496	-	-	-	-	intron
2:27219772_G	Common	single	0.04478	gene	-	RP11-503P10.1	3.59e-05	0.423593	2.58289	1	0	-	-	outside	-165496	-	-	-	-	intron
12:2351222_C	ieQTL-specific	single	0.05224	isoform	novel_6582	FKBP4	5e-06	0.565672	1.19846	5	3	-	-	outside	NA	-	-	-	-	intron/enhancer
4:39033166_G	ieQTL-specific	single	0.1716	isoform	XM_017008629.1	TMEM156	5.9e-06	-13.4171	-0.623617	12	11	GTEx-eQTL	GTEx-sQTL	outside	-852	-	-	-	-	-
4:39033166_G	ieQTL-specific	single	0.1716	isoform	XM_011513754.2	TMEM156	6.89e-08	1.99525	0.599535	12	11	GTEx-eQTL	GTEx-sQTL	outside	-7073	-	-	-	-	-
1:179870413_A	ieQTL-specific	single	0.2313	isoform	ENST00000528443.6	TOR1AIP1	1.12e-12	2.04891	1.61969	62	58	GTEx-eQTL	GTEx-sQTL	outside	-11628	-	-	-	-	intron_other_region/intron
2:111389569_*	ieQTL-specific	single	0.0597	isoform	novel_6929	ACOXL	1.87e-05	0.405946	1.79622	5	3	-	-	outside	NA	-	-	-	-	intron_other_region/intron
6:166331906_C	ieQTL-specific	single	0.06716	isoform	novel_592	SFT2D1	1.24e-06	2.66507	0.846859	14	12	GTEx-eQTL	GTEx-sQTL	inside	NA	-	-	-	-	intron_other_region/intron
4:187154324_T	Common	single	0.03731	isoform	XM_006714139.2	FAT1	1.22e-05	2.53627	2.56968	8	0	-	-	outside	-427409	-	-	-	-	-
4:187154324_T	Common	single	0.03731	gene	-	FAT1	6.98e-06	2.81062	5.04599	8	0	-	-	outside	-427409	-	-	-	-	-
7:100010934_C	ieQTL-specific	single	0.03731	isoform	XM_005250348.3	MCM7	4.31e-13	38.3558	2.31463	7	5	GTEx-eQTL	-	outside	89609	-	-	-	-	intron
7:100010934_C	ieQTL-specific	single	0.03731	isoform	NM_001278595.1	MCM7	6.11e-06	62.345	0.79672	7	5	GTEx-eQTL	-	outside	91006	-	-	-	-	intron
6:5021485_C	ieQTL-specific	single	0.1567	isoform	NM_001286133.1	RPP40	1.34e-06	-1.1858	-0.715196	1	0	-	-	outside	-17422	-	-	-	-	intron/H3K36me3
13:75217887_C	ieQTL-specific	single	0.09701	isoform	novel_600	COMMD6	4.44e-05	2.07585	0.418518	2	1	-	-	outside	NA	GWAS	7e-06	Pneumonia	NR	CTCF_binding_site
2:94546913_T	Common	single	0.0597	isoform	ENST00000639673.1	TRIM43B	2.25e-08	1.46676	8.14866	2	0	-	-	outside	937818	-	-	-	-	-
2:94546913_T	Common	single	0.0597	gene	-	TRIM43B	2.25e-08	1.46676	8.14866	2	0	-	-	outside	937818	-	-	-	-	-
7:116503748_T	Common	single	0.209	isoform	ENST00000222693.4	CAV2	4.57e-13	1.33364	2.0176	104	103	-	-	inside	4359	-	-	-	-	intron
7:116503748_T	Common	single	0.209	gene	-	CAV2	8.74e-15	1.51714	4.05652	104	103	-	-	inside	216369	-	-	-	-	intron
12:6485476_T	ieQTL-specific	single	0.194	isoform	XR_001748780.1	TAPBPL	5.46e-06	0.355126	0.915274	20	19	-	-	outside	33444	-	-	-	-	-
1:149891663_T	Common	single	0.05224	isoform	ENST00000581811.2	RN7SL600P	6.35e-05	0.381984	1.52185	1	0	-	-	outside	677606	-	-	-	-	intron/promoter_flanking_region
1:149891663_T	Common	single	0.05224	gene	-	RN7SL600P	6.35e-05	0.381984	1.52185	1	0	-	-	outside	677606	-	-	-	-	intron/promoter_flanking_region
5:54950929_T	Common	single	0.08955	isoform	NR_126379.1	LINC01033	2.97e-06	0.347388	1.98507	20	19	-	-	outside	629986	-	-	-	-	-
5:54950929_T	Common	single	0.08955	gene	-	LINC01033	2.97e-06	0.347388	1.98507	20	19	-	-	outside	629986	-	-	-	-	-
3:58979932_A	Common	single	0.08209	isoform	ENST00000607214.1	RP11-802O23.3	1.3e-06	0.429411	1.7527	2	0	-	-	outside	551678	-	-	-	-	intron_other_region/intron
3:58979932_A	Common	single	0.08209	gene	-	RP11-802O23.3	1.3e-06	0.429411	1.7527	1	0	-	-	outside	551678	-	-	-	-	intron_other_region/intron
1:110441666_T	Common	single	0.03731	isoform	XM_005270784.4	GSTM5	6.27e-06	0.481939	4.67902	26	0	-	-	outside	729916	-	-	-	-	intron/promoter_flanking_region
1:110441666_T	Common	single	0.03731	gene	-	GSTM5	6.27e-06	0.481939	4.67902	26	0	-	-	outside	729916	-	-	-	-	intron/promoter_flanking_region
16:58075697_A	Common	single	0.03731	isoform	ENST00000290776.12	CPNE2	8.86e-07	0.637989	2.77386	1	0	-	-	outside	983161	-	-	-	-	-
16:58075697_A	Common	single	0.03731	gene	-	CPNE2	5.18e-06	1.2653	6.39042	1	0	-	-	outside	983161	-	-	-	-	-
16:18579182_C	ieQTL-specific	single	0.06716	isoform	NM_001323569.1	CCP110	3.42e-07	0.727353	1.10708	2	1	-	-	outside	-944674	-	-	-	-	intron
16:18579182_C	ieQTL-specific	single	0.06716	isoform	ENST00000396212.6	CCP110	4.11e-05	0.619685	1.06292	2	1	-	-	outside	-944628	-	-	-	-	intron
1:228481696_TGCATCACCTGAGGTCAGG	Common	single	0.07463	isoform	ENST00000366695.3	HIST3H2A	5.42e-05	0.946319	1.1829	1	0	-	-	outside	-23823	-	-	-	-	-
1:228481696_TGCATCACCTGAGGTCAGG	Common	single	0.07463	gene	-	HIST3H2A	5.42e-05	0.946319	1.1829	1	0	-	-	outside	-23823	-	-	-	-	-
17:37456514_C	ieQTL-specific	single	0.07463	isoform	ENST00000617516.4	DUSP14	3.7e-05	-4.47093	-0.481885	52	51	GTEx-eQTL	GTEx-sQTL	outside	-33316	-	-	-	-	intron/H3K36me3
7:4503669_C	Gene eQTL-specific	single	0.09701	gene	-	FOXK1	4.13e-06	1.49367	2.44865	10	8	-	-	outside	NA	-	-	-	-	CTCF_binding_site
3:125461759_G	Common	single	0.03731	isoform	novel_6870	ALG1L	1.53e-05	0.752836	2.47644	16	13	-	-	outside	NA	-	-	-	-	intron_other_region/intron
3:125461759_G	Common	single	0.03731	gene	-	ALG1L	1.53e-05	0.752836	2.47644	16	13	-	-	outside	NA	-	-	-	-	intron_other_region/intron
1:244325516_C	Common	single	0.4478	isoform	XR_001738563.1	LOC105373262	8.76e-20	4.69766	0.978272	24	13	-	-	outside	-334	-	-	-	-	-
1:244325516_C	Common	single	0.4478	gene	-	LOC105373262	1.18e-18	5.09799	2.85442	24	13	-	-	outside	-334	-	-	-	-	-
2:89204792_T	Common	multiple	0.03731	isoform	novel_4891	IGKJ5	2.1e-05	0.367091	5.56198	3	0	-	-	outside	NA	-	-	-	-	-
2:89204792_T	Common	multiple	0.03731	isoform	novel_170	IGKC	1.3e-07	225.761	4.63013	2	0	-	-	outside	NA	-	-	-	-	-
2:89204792_T	Common	multiple	0.03731	gene	-	IGKV1-37	1.23e-05	1.0317	5.79606	3	0	-	-	outside	92993	-	-	-	-	-
6:32989010_T	ieQTL-specific	single	0.4328	isoform	ENST00000374825.8	BRD2	1.13e-08	1.94234	0.622944	20	19	-	-	outside	20351	-	-	-	-	-
12:111351392_T	ieQTL-specific	single	0.03731	isoform	novel_7079	TCTN1	2.99e-05	0.923007	2.23488	5	3	-	-	outside	NA	-	-	-	-	ABC_enhancer
10:46175087_C	ieQTL-specific	single	0.4254	isoform	NR_029388.2	PARGP1	8.31e-06	0.262309	0.669154	5	3	-	-	outside	-202659	-	-	-	-	-
11:60081138_A	ieQTL-specific	single	0.03731	isoform	NM_198847.2	FAM111A	4.69e-05	10.9087	0.883441	1	0	-	-	outside	936360	-	-	-	-	-
21:23982882_A	ieQTL-specific	single	0.0597	isoform	novel_1582	AP000476.1	1.21e-05	1.74515	1.19942	40	38	-	-	outside	NA	-	-	-	-	-
8:85067320_C	ieQTL-specific	single	0.403	isoform	NM_001099672.2	C8orf59	2.95e-19	8.83815	0.613846	133	130	-	GTEx-sQTL	outside	153102	-	-	-	-	-
10:6167983_A	ieQTL-specific	single	0.2761	isoform	ENST00000256876.10	IL2RA	2.57e-05	0.253951	1.08064	8	3	-	-	outside	-105693	-	-	-	-	intron/H3K36me3
14:57553096_C	ieQTL-specific	single	0.03731	isoform	XR_001750401.1	C14orf105	3.11e-07	2.08567	3.58979	17	14	-	GTEx-sQTL	outside	-59240	-	-	-	-	intron
2:169584491_A	ieQTL-specific	single	0.2985	isoform	ENST00000462903.5	PPIG	1.56e-33	4.20995	1.47253	42	40	-	GTEx-sQTL	inside	105	-	-	-	-	SS5/donor/exon/exon_and_intron/intron/promoter/UTR_5
3:131792669_*	ieQTL-specific	single	0.08197	isoform	novel_4778	LOC105374114	1.28e-06	0.27013	3.17801	2	1	-	-	outside	NA	-	-	-	-	intron_other_region/intron
12:117648306_T	ieQTL-specific	single	0.08955	isoform	XM_017019642.1	WSB2	1.04e-05	4.01696	0.609647	10	9	-	-	outside	414124	-	-	-	-	intron_other_region/intron
11:14230621_A	ieQTL-specific	single	0.04478	isoform	novel_6616	COPB1	7.19e-09	33.8001	5.48614	9	3	-	-	outside	NA	-	-	-	-	intron
4:94721645_A	Common	single	0.03788	isoform	ENST00000437932.5	PDLIM5	1.14e-13	1.8083	2.63217	1	0	-	-	outside	269789	-	-	-	-	-
4:94721645_A	Common	single	0.03788	isoform	NM_006457.4	PDLIM5	6.19e-07	13.2209	0.78874	1	0	-	-	outside	269789	-	-	-	-	-
4:94721645_A	Common	single	0.03788	gene	-	PDLIM5	6.65e-08	27.9536	6.04532	1	0	-	-	outside	269789	-	-	-	-	-
10:98820320_C	Common	single	0.05224	isoform	XM_006717630.3	ABCC2	2.83e-07	0.412721	2.31866	1	0	-	-	outside	-976346	-	-	-	-	intron_other_region/intron
10:98820320_C	Common	single	0.05224	gene	-	ABCC2	2.83e-07	0.412721	2.31866	1	0	-	-	outside	-962277	-	-	-	-	intron_other_region/intron
10:29373916_G	ieQTL-specific	single	0.1493	isoform	NR_110921.1	SVIL-AS1	1.38e-05	0.608714	1.1959	10	8	-	-	outside	-35617	-	-	-	-	intron_other_region/intron
6:48402914_A	ieQTL-specific	single	0.03731	isoform	XM_005248976.1	CD2AP	2.16e-05	1.94529	0.612303	1	0	-	-	outside	925169	-	-	-	-	-
4:40232595_G	ieQTL-specific	single	0.2537	isoform	ENST00000610353.4	RHOH	4.65e-11	-1.86559	-0.607287	13	12	-	GTEx-sQTL	inside	35689	-	-	-	-	intron/H3K36me3
3:121840804_TA	ieQTL-specific	single	0.03731	isoform	novel_5357	RP11-299J3.8	5.47e-05	0.589413	1.90749	1	0	-	-	outside	NA	-	-	-	-	intron
10:46822601_C	Common	single	0.3507	isoform	novel_806	BMS1P5	1.8e-06	1.28167	0.556041	1	0	-	-	outside	NA	-	-	-	-	intron
10:46822601_C	Common	single	0.3507	gene	-	BMS1P5	8.19e-06	1.74967	2.07062	2	0	-	-	outside	35869	-	-	-	-	intron
6:26057933_T	Common	single	0.08955	isoform	NM_006355.4	TRIM38	2.17e-05	-1.7835	-0.501125	37	36	-	-	outside	95245	-	-	-	-	-
6:26057933_T	Common	single	0.08955	gene	-	TRIM38	5.13e-06	-4.25862	-0.858593	37	36	-	-	outside	95245	-	-	-	-	-
6:80354879_A	Common	single	0.4627	isoform	ENST00000606629.1	RP11-250B2.6	2.18e-05	-0.515591	-0.363348	10	6	-	GTEx-sQTL	outside	-544	-	-	-	-	intron/H3K36me3
6:80354879_A	Common	single	0.4627	gene	-	RP11-250B2.6	2.18e-05	-0.515591	-0.363348	1	0	-	GTEx-sQTL	outside	-544	-	-	-	-	intron/H3K36me3
17:7251215_G	Common	multiple	0.3507	isoform	ENST00000574993.5	ELP5	1.38e-28	17.103	0.953236	13	11	-	-	outside	-1070	-	-	-	-	exon/exon_and_intron/intron_other_region/intron/promoter
17:7251215_G	Common	multiple	0.3507	isoform	ENST00000573657.5	ELP5	8.74e-36	10.017	1.37144	13	11	-	-	outside	-1160	-	-	-	-	exon/exon_and_intron/intron_other_region/intron/promoter
17:7251215_G	Common	multiple	0.3507	isoform	novel_4385	TMEM107	3.01e-05	0.317784	0.543221	12	11	-	-	outside	NA	-	-	-	-	exon/exon_and_intron/intron_other_region/intron/promoter
17:7251215_G	Common	multiple	0.3507	gene	-	ELP5	3.05e-13	23.3629	1.81445	12	11	-	-	outside	-200	-	-	-	-	exon/exon_and_intron/intron_other_region/intron/promoter
1:88990297_A	ieQTL-specific	single	0.209	isoform	NM_001319179.1	GBP3	1.24e-07	-0.578584	-0.738932	2	1	-	-	outside	32569	-	-	-	-	intron_other_region/intron/H3K36me3
2:170313522_A	ieQTL-specific	single	0.3358	isoform	XM_017004912.1	FASTKD1	5.87e-05	0.48818	0.376682	18	3	-	-	outside	-753233	-	-	-	-	intron/promoter_flanking_region
19:55938427_A	ieQTL-specific	single	0.03731	isoform	NR_037161.1	ZNF582-AS1	1.16e-05	0.688277	1.77849	5	2	-	-	outside	-455248	-	-	-	-	-
8:70518322_T	Common	single	0.1045	isoform	ENST00000410957.1	RN7SKP29	5.3e-05	0.435667	1.21695	34	33	-	-	outside	818099	-	-	-	-	-
8:70518322_T	Common	single	0.1045	gene	-	RN7SKP29	5.3e-05	0.435667	1.21695	34	33	-	-	outside	818099	-	-	-	-	-
19:11044732_A	ieQTL-specific	single	0.03731	isoform	novel_5778	LOC105372272	7.91e-06	0.294798	2.09077	7	6	-	-	outside	NA	-	-	-	-	intron/open_chromatin_region/H3K36me3
10:29430845_*	ieQTL-specific	single	0.0303	isoform	novel_2791	SVIL-AS1	6.26e-06	1.47623	2.97626	2	0	-	-	inside	NA	-	-	-	-	intron/open_chromatin_region
10:29430845_*	ieQTL-specific	single	0.0303	isoform	NR_110921.1	SVIL-AS1	6.57e-06	1.29679	2.54772	10	0	-	-	inside	21312	-	-	-	-	intron/open_chromatin_region
2:113812855_G	ieQTL-specific	single	0.03731	isoform	novel_4883	LOC101060091	5.19e-06	0.353456	3.8006	1	0	-	-	outside	NA	-	-	-	-	intron_other_region/intron
10:46273761_C	Gene eQTL-specific	single	0.2836	gene	-	ANTXRLP1	7.02e-08	-1.39216	-3.63487	85	84	GTEx-eQTL	-	outside	-4153	-	-	-	-	CTCF_binding_site
11:65393857_T	Common	single	0.2463	isoform	novel_1207	LOC101927789	9.48e-06	0.680313	0.954156	8	7	-	-	outside	NA	-	-	-	-	intron
11:65393857_T	Common	single	0.2463	isoform	XR_001748265.1	LOC101927789	2.46e-08	2.47251	1.25955	8	7	-	-	outside	-61404	-	-	-	-	intron
11:65393857_T	Common	single	0.2463	gene	-	LOC101927789	1.29e-05	22.3041	6.07742	9	7	-	-	outside	-60531	-	-	-	-	intron
11:18857070_A	Gene eQTL-specific	single	0.03731	gene	-	SAA1	5.67e-05	1.01117	8.49721	2	0	-	-	outside	590897	-	-	-	-	-
6:30513100_C	Common	single	0.306	isoform	ENST00000481741.5	PRR3	6.47e-06	0.327735	0.600248	25	24	GTEx-eQTL	-	outside	-44213	-	-	-	-	CTCF_binding_site
6:30513100_C	Common	single	0.306	gene	-	PRR3	4.46e-14	1.28254	2.08882	25	24	GTEx-eQTL	-	outside	-43608	-	-	-	-	CTCF_binding_site
5:69238462_G	ieQTL-specific	single	0.1194	isoform	novel_930	MRPS36	1.91e-08	-1.45894	-0.552419	28	26	-	-	outside	NA	-	-	-	-	intron
21:14097818_C	ieQTL-specific	single	0.08209	isoform	novel_5400	AP001347.6	5.56e-10	0.54705	3.10824	76	74	GTEx-eQTL	-	inside	NA	-	-	-	-	intron/H3K36me3
21:14097818_C	ieQTL-specific	single	0.08209	isoform	novel_4814	AP001347.6	1.06e-18	0.876745	6.49441	76	74	GTEx-eQTL	-	inside	NA	-	-	-	-	intron/H3K36me3
1:119768855_A	Common	single	0.04478	isoform	novel_5181	RP11-418J17.3	3.27e-05	0.781839	5.87849	5	0	-	-	outside	NA	-	-	-	-	exon/promoter/UTR_5
1:119768855_A	Common	single	0.04478	gene	-	RP11-418J17.3	3.27e-05	0.781839	5.87849	1	0	-	-	outside	NA	-	-	-	-	exon/promoter/UTR_5
2:76527998_C	ieQTL-specific	single	0.09836	isoform	ENST00000393909.6	MRPL19	9.94e-06	3.76152	0.388507	1	0	-	-	outside	881216	-	-	-	-	intron
19:12696071_G	ieQTL-specific	single	0.08209	isoform	ENST00000586719.5	HOOK2	5.15e-07	0.680667	1.13634	2	0	-	-	outside	82348	-	-	-	-	intron_other_region/intron/promoter
3:44432261_*	Common	single	0.04478	isoform	ENST00000606217.1	RP4-555D20.4	7.8e-06	0.336031	2.84772	1	0	-	-	outside	-433112	-	-	-	-	exon/UTR_3
3:44432261_*	Common	single	0.04478	gene	-	RP4-555D20.4	7.8e-06	0.336031	2.84772	1	0	-	-	outside	-433112	-	-	-	-	exon/UTR_3
6:130479109_G	Common	single	0.03731	isoform	novel_6803	AKAP7	7.53e-09	1.3901	5.32607	1	0	-	-	outside	NA	-	-	-	-	-
6:130479109_G	Common	single	0.03731	isoform	NM_004842.3	AKAP7	3.92e-10	13.2505	5.6433	3	0	-	-	outside	-771049	-	-	-	-	-
6:130479109_G	Common	single	0.03731	isoform	ENST00000342266.4	AKAP7	1.5e-07	0.706023	5.60335	2	0	-	-	outside	-771049	-	-	-	-	-
6:130479109_G	Common	single	0.03731	gene	-	AKAP7	7.92e-10	15.9461	25.7195	2	0	-	-	outside	-646588	-	-	-	-	-
10:70911927_A	ieQTL-specific	single	0.3955	isoform	NR_073580.1	TYSND1	1.65e-06	0.189618	0.898666	1	0	-	-	outside	-765187	-	-	-	-	-
9:133343757_C	ieQTL-specific	single	0.03731	isoform	novel_6704	SURF2	1.83e-05	0.361459	3.11602	4	3	-	-	outside	NA	-	-	-	-	exon/exon_and_intron/intron_other_region/intron/UTR_3
2:61168871_CT	ieQTL-specific	single	0.3806	isoform	ENST00000420918.3	AC016747.3	1.1e-07	-12.0042	-0.482601	20	13	GTEx-eQTL	GTEx-sQTL	outside	-23921	-	-	-	-	-
4:87533989_T	Gene eQTL-specific	single	0.291	gene	-	KLHL8	7.54e-05	2.43511	0.892965	34	33	-	-	outside	-293675	-	-	-	-	-
3:122349411_A	ieQTL-specific	single	0.2761	isoform	NM_001308326.1	CCDC58	6.64e-22	4.19431	1.38335	20	18	-	-	outside	33820	-	-	-	-	promoter_flanking_region
5:65509277_G	Common	single	0.1194	isoform	ENST00000514814.5	CENPK	7.64e-07	6.09547	0.436045	68	67	GTEx-eQTL	-	inside	53891	-	-	-	-	intron_other_region/intron
5:65509277_G	Common	single	0.1194	isoform	ENST00000396679.5	CENPK	1.41e-05	14.9155	0.38072	68	67	GTEx-eQTL	-	inside	53894	-	-	-	-	intron_other_region/intron
5:65509277_G	Common	single	0.1194	gene	-	CENPK	1.1e-06	28.7415	4.62826	68	67	GTEx-eQTL	-	inside	53917	-	-	-	-	intron_other_region/intron
19:52580630_C	ieQTL-specific	single	0.04478	isoform	ENST00000429604.5	ZNF160	2.61e-05	1.07146	1.32279	15	14	-	-	outside	522804	-	-	-	-	intron_other_region/intron/H3K36me3
19:44951509_G	ieQTL-specific	single	0.2985	isoform	NM_000483.4	APOC2	4.37e-05	1.40589	1.54834	9	7	GTEx-eQTL	-	outside	5528	-	-	-	-	intron_other_region/intron/CTCF_binding_site
2:113473899_T	ieQTL-specific	single	0.5	isoform	ENST00000479583.5	CBWD2	1.37e-08	-2.17417	-0.422251	5	0	-	-	inside	5315	-	-	-	-	intron
1:158930012_G	ieQTL-specific	single	0.1791	isoform	ENST00000368140.5	PYHIN1	1.7e-05	0.238927	1.7189	5	2	-	-	outside	-1539	-	-	-	-	-
1:158930012_G	ieQTL-specific	single	0.1791	isoform	ENST00000368138.7	PYHIN1	4.01e-05	0.341713	1.51201	3	2	-	-	outside	-1546	-	-	-	-	-
1:158930012_G	ieQTL-specific	single	0.1791	isoform	NM_152501.4	PYHIN1	2.14e-05	2.3209	1.85228	8	2	-	-	outside	-1534	-	-	-	-	-
1:158930012_G	ieQTL-specific	single	0.1791	isoform	XM_005244930.1	PYHIN1	5.15e-05	0.990533	1.69033	3	2	-	-	outside	-1534	-	-	-	-	-
1:158930012_G	ieQTL-specific	single	0.1791	isoform	ENST00000368135.4	PYHIN1	5.77e-05	1.04123	1.39763	4	2	-	-	outside	-1555	-	-	-	-	-
16:2156019_G	Common	single	0.08209	isoform	NM_006799.3	PRSS21	4.05e-06	1.53617	3.24086	4	0	-	-	outside	-661143	-	-	-	-	intron/promoter
16:2156019_G	Common	single	0.08209	gene	-	PRSS21	4.7e-06	2.33369	9.64335	3	0	-	-	outside	-661143	-	-	-	-	intron/promoter
2:237875526_C	ieQTL-specific	single	0.209	isoform	ENST00000409736.6	SCLY	4.42e-05	0.982494	0.552273	8	7	-	-	outside	-185504	-	-	-	-	intron/promoter_flanking_region
11:5620681_A	Common	single	0.3507	isoform	novel_2360	CTD-2643I7.5	1.15e-05	0.491998	1.23308	2	1	GTEx-eQTL	-	inside	NA	-	-	-	-	intron_other_region/intron/promoter/H3K36me3
11:5620681_A	Common	single	0.3507	isoform	novel_3112	CTD-2643I7.5	1.26e-08	0.772343	1.45451	2	1	GTEx-eQTL	-	inside	NA	-	-	-	-	intron_other_region/intron/promoter/H3K36me3
11:5620681_A	Common	single	0.3507	gene	-	CTD-2643I7.5	2.56e-07	1.19328	3.23383	1	0	GTEx-eQTL	-	inside	NA	-	-	-	-	intron_other_region/intron/promoter/H3K36me3
11:104386222_A	Common	single	0.05224	isoform	novel_6617	CARD17	5.89e-05	0.429652	2.24949	5	2	-	-	outside	NA	-	-	-	-	-
11:104386222_A	Common	single	0.05224	gene	-	CARD17	5.89e-05	0.429652	2.24949	5	2	-	-	outside	NA	-	-	-	-	-
2:169632189_C	ieQTL-specific	single	0.2985	isoform	ENST00000462903.5	PPIG	1.56e-33	4.20995	1.47253	42	40	-	GTEx-sQTL	inside	47803	-	-	-	-	intron/H3K36me3
22:29527367_T	ieQTL-specific	single	0.5	isoform	XM_005261797.1	THOC5	7.65e-08	-0.413909	-0.512899	11	9	-	GTEx-sQTL	inside	26393	-	-	-	-	intron_other_region/intron/H3K36me3
4:83260876_CTT	ieQTL-specific	single	0.03731	isoform	NM_001077207.3	SEC31A	8.7e-06	11.4518	0.529589	1	0	-	-	outside	-369596	-	-	-	-	intron_other_region/intron/CTCF_binding_site
9:37589431_TCCTA	Common	single	0.03731	isoform	NM_003028.2	SHB	2.85e-05	0.585798	2.51416	3	1	-	-	outside	479782	-	-	-	-	intron_other_region/intron/H3K36me3
9:37589431_TCCTA	Common	single	0.03731	gene	-	SHB	2.85e-05	0.585798	2.51416	3	1	-	-	outside	479782	-	-	-	-	intron_other_region/intron/H3K36me3
12:106160663_T	ieQTL-specific	single	0.05385	isoform	novel_1338	KCCAT198	4.61e-05	6.22723	1.50671	2	1	-	-	outside	NA	-	-	-	-	-
4:111103685_T	ieQTL-specific	single	0.1418	isoform	XR_001741792.1	LOC107986303	2.09e-05	0.149273	1.79847	5	4	-	-	outside	907594	-	-	-	-	-
6:32609809_G	ieQTL-specific	single	0.2239	isoform	XM_011514562.2	HLA-DRB5	4.83e-28	2.87562	2.04525	217	69	GTEx-eQTL	GTEx-sQTL	outside	-79493	-	-	-	-	super_enhancer
7:100217624_C	Gene eQTL-specific	single	0.4179	gene	-	GATS	1.57e-08	-0.579371	-2.56359	52	51	-	-	inside	54650	-	-	-	-	intron_other_region/intron/CTCF_binding_site/promoter
12:51186155_A	Common	single	0.04478	isoform	ENST00000603798.5	SMAGP	3.74e-07	1.97289	1.27943	1	0	-	-	outside	84735	-	-	-	-	promoter_flanking_region
12:51186155_A	Common	single	0.04478	gene	-	SMAGP	3.74e-07	1.97289	1.27943	1	0	-	-	outside	84735	-	-	-	-	promoter_flanking_region
9:104211576_C	ieQTL-specific	single	0.1119	isoform	NM_001042551.1	SMC2	1.46e-08	13.4769	0.818467	73	70	GTEx-eQTL	GTEx-sQTL	outside	117317	-	-	-	-	-
15:58400340_A	Common	multiple	0.03731	isoform	ENST00000219919.8	AQP9	9.67e-09	7.57273	1.83983	2	0	-	-	outside	262145	-	-	-	-	intron_other_region/intron
15:58400340_A	Common	multiple	0.03731	isoform	ENST00000348370.8	RNF111	3.38e-06	1.32305	0.703003	2	0	-	-	outside	-587314	-	-	-	-	intron_other_region/intron
15:58400340_A	Common	multiple	0.03731	gene	-	AQP9	7.25e-09	8.10523	5.48392	2	0	-	-	outside	262172	-	-	-	-	intron_other_region/intron
9:112702194_A	ieQTL-specific	single	0.1343	isoform	NM_152786.2	C9orf43	7.51e-06	0.239035	1.27826	23	22	-	-	outside	-708513	-	-	-	-	intron_other_region/intron
4:152986947_*	ieQTL-specific	single	0.03906	isoform	XM_011531872.1	ARFIP1	4.18e-06	0.630396	1.77078	2	0	-	-	outside	136305	-	-	-	-	-
11:63509603_T	ieQTL-specific	single	0.05224	isoform	novel_2916	LOC102723878	1.57e-05	1.63236	0.88093	18	1	-	-	outside	NA	-	-	-	-	intron
2:113176599_T	ieQTL-specific	single	0.09701	isoform	novel_6414	NT5DC4	1.16e-05	1.16756	2.60615	10	9	-	-	outside	NA	GWAS	3e-08	Diastolic blood pressure	PSD4	intron/promoter/H3K36me3
2:217763181_G	Common	multiple	0.05224	isoform	ENST00000562328.2	RP11-378A13.1	4.6e-05	1.06364	1.04895	2	0	-	-	outside	-492137	-	-	-	-	-
2:217763181_G	Common	multiple	0.05224	isoform	novel_4895	CATIP-AS2	1.75e-05	1.05977	1.69835	2	0	-	-	outside	NA	-	-	-	-	-
2:217763181_G	Common	multiple	0.05224	gene	-	RP11-378A13.1	4.6e-05	1.06364	1.04895	1	0	-	-	outside	-492137	-	-	-	-	-
2:217763181_G	Common	multiple	0.05224	gene	-	CATIP-AS2	1.75e-05	1.05977	1.69835	2	0	-	-	outside	NA	-	-	-	-	-
17:4900042_A	Common	single	0.05224	isoform	novel_4991	CTC-524C5.2	3.07e-05	0.375711	2.95835	1	0	-	-	outside	NA	-	-	-	-	exon/intron_other_region/intron/promoter
17:4900042_A	Common	single	0.05224	gene	-	CTC-524C5.2	3.07e-05	0.375711	2.95835	1	0	-	-	outside	NA	-	-	-	-	exon/intron_other_region/intron/promoter
7:128169584_A	Common	single	0.0597	isoform	ENST00000223073.6	RBM28	2.5e-05	11.5626	0.317366	13	12	-	-	outside	174324	-	-	-	-	H3K36me3
7:128169584_A	Common	single	0.0597	gene	-	RBM28	2.5e-05	11.5626	0.317366	13	12	-	-	outside	174331	-	-	-	-	H3K36me3
1:223756790_C	ieQTL-specific	single	0.05224	isoform	ENST00000474026.5	CAPN2	9.32e-08	2.25848	2.00398	13	12	-	-	inside	-833	-	-	-	-	intron
12:12931501_*	ieQTL-specific	single	0.03731	isoform	novel_5846	RP11-392P7.6	1.33e-06	0.359498	7.04898	4	0	-	-	inside	NA	-	-	-	-	intron
19:41044412_T	ieQTL-specific	single	0.4701	isoform	NM_001142578.1	ZNF780A	4.37e-05	-0.979494	-0.280497	2	0	-	-	outside	-953474	-	-	-	-	-
1:19237406_G	ieQTL-specific	single	0.1119	isoform	NR_135115.1	LOC101927895	1.77e-10	0.859382	1.59737	12	11	-	-	inside	27021	-	-	-	-	intron_other_region/intron/H3K36me3
11:99968693_A	Common	single	0.0303	isoform	XM_017017238.1	ARHGAP42	8.75e-06	0.705275	2.25327	3	0	-	-	outside	-767161	-	-	-	-	intron
11:99968693_A	Common	single	0.0303	gene	-	ARHGAP42	6.21e-06	1.35133	5.21751	1	0	-	-	outside	-718959	-	-	-	-	intron
14:55520439_*	ieQTL-specific	single	0.03906	isoform	novel_5055	KTN1-AS1	2.22e-05	0.393317	4.73875	2	1	-	-	inside	NA	-	-	-	-	intron_other_region/intron
6:29007249_G	ieQTL-specific	single	0.03731	isoform	NM_001243244.1	ZSCAN31	1.82e-06	1.44046	1.40532	112	111	-	-	outside	-670874	-	-	-	-	-
7:66904221_G	Common	single	0.3358	isoform	NR_136637.1	LOC644794	2.56e-06	0.99135	0.477529	26	25	GTEx-eQTL	GTEx-sQTL	inside	102	-	-	-	-	exon
7:66904221_G	Common	single	0.3358	gene	-	LOC644794	2.56e-06	0.99135	0.477529	26	25	GTEx-eQTL	GTEx-sQTL	inside	102	-	-	-	-	exon
11:34689949_T	ieQTL-specific	single	0.04478	isoform	novel_5134	LOC105376627	1.1e-06	1.36393	5.20584	20	0	-	-	outside	NA	-	-	-	-	-
13:75576795_T	Gene eQTL-specific	single	0.291	gene	-	UCHL3	7.19e-09	7.11747	1.48683	26	14	-	-	inside	27316	-	-	-	-	intron/H3K36me3
1:98566887_T	Common	single	0.08209	isoform	XM_006710678.2	SNX7	5.6e-05	1.19069	4.34559	17	15	-	-	outside	-94796	-	-	-	-	-
1:98566887_T	Common	single	0.08209	isoform	XM_017001427.1	SNX7	4.4e-05	2.8044	3.54987	17	15	-	-	outside	-95135	-	-	-	-	-
1:98566887_T	Common	single	0.08209	gene	-	SNX7	7.33e-05	7.97144	11.6202	18	15	-	-	outside	-94456	-	-	-	-	-
14:95028377_G	ieQTL-specific	single	0.0597	isoform	ENST00000467865.5	TCL6	1.54e-05	0.354682	1.89669	34	32	-	-	outside	-634878	-	-	-	-	-
5:60245824_C	Common	single	0.1642	isoform	NM_001048249.3	SMIM15	8.24e-05	5.36559	0.244892	19	18	-	-	outside	916651	-	-	-	-	intron_other_region/intron
5:60245824_C	Common	single	0.1642	gene	-	SMIM15	4.57e-05	5.61889	0.47321	19	18	-	-	outside	916651	-	-	-	-	intron_other_region/intron
6:138597955_C	ieQTL-specific	single	0.05224	isoform	XM_017010631.1	HEBP2	4.54e-15	0.883969	4.18943	3	1	-	-	outside	193730	-	-	-	-	intron_other_region/intron
8:17556289_C	ieQTL-specific	single	0.1194	isoform	ENST00000324849.8	VPS37A	3.68e-05	1.17136	0.422263	1	0	-	-	outside	309719	-	-	-	-	intron
6:32443585_C	ieQTL-specific	single	0.0597	isoform	NM_004640.6	DDX39B	6.71e-12	22.9271	1.57824	374	332	GTEx-eQTL	-	outside	-901110	-	-	-	-	intron/H3K36me3
12:56492351_CAAAAAAAAAAA	Gene eQTL-specific	single	0.1639	gene	-	SPRYD4	3.64e-05	11.776	0.489849	1	0	-	-	outside	23835	-	-	-	-	-
2:148733090_ATTTTT	Common	single	0.03279	isoform	ENST00000625973.1	RP11-567F11.2	1.13e-07	0.502702	3.1031	1	0	-	-	outside	670937	-	-	-	-	intron
2:148733090_ATTTTT	Common	single	0.03279	gene	-	RP11-567F11.2	1.13e-07	0.502702	3.1031	1	0	-	-	outside	670937	-	-	-	-	intron
6:32457695_T	ieQTL-specific	single	0.0597	isoform	NM_004640.6	DDX39B	6.71e-12	22.9271	1.57824	374	332	GTEx-eQTL	-	outside	-915220	-	-	-	-	H3K36me3
20:2305411_G	ieQTL-specific	single	0.03731	isoform	XM_006723564.3	ITPA	3.25e-05	1.99853	1.3898	70	69	-	-	outside	-903665	-	-	-	-	intron
5:8054152_C	ieQTL-specific	single	0.03731	isoform	XR_001742071.1	MTRR	3.76e-05	4.92576	1.00526	4	2	-	-	outside	185041	-	-	-	-	-
13:27175939_T	ieQTL-specific	single	0.07463	isoform	ENST00000326092.8	RPL21	1.8e-05	5.98107	0.509374	2	0	-	-	outside	-75657	-	-	-	-	intron
7:4939521_T	ieQTL-specific	single	0.1045	isoform	novel_2211	RNF216P1	3.37e-06	0.773076	0.769996	3	2	-	-	outside	NA	-	-	-	-	intron_other_region/intron
9:31554118_T	Common	single	0.05224	isoform	ENST00000309951.7	ACO1	4.04e-06	1.69916	1.02792	68	66	-	-	outside	-830501	-	-	-	-	-
9:31554118_T	Common	single	0.05224	gene	-	ACO1	2.19e-06	2.24942	3.03566	67	66	-	-	outside	-830484	-	-	-	-	-
17:71141272_C	Common	single	0.03731	isoform	novel_5789	SOX9-AS1	3.6e-05	0.392543	4.04684	3	1	-	-	outside	NA	-	-	-	-	intron_other_region/intron
17:71141272_C	Common	single	0.03731	gene	-	SOX9-AS1	3.6e-05	0.392543	4.04684	3	1	-	-	outside	NA	-	-	-	-	intron_other_region/intron
11:43746704_A	Common	single	0.1791	isoform	ENST00000525736.1	HSD17B12	1.58e-07	-1.17222	-0.60083	54	53	GTEx-eQTL	GTEx-sQTL	inside	-105342	-	-	-	-	intron/promoter_flanking_region
11:43746704_A	Common	single	0.1791	isoform	XM_011520156.1	HSD17B12	2.81e-07	-1.4357	-0.583857	54	53	GTEx-eQTL	GTEx-sQTL	inside	65910	-	-	-	-	intron/promoter_flanking_region
11:43746704_A	Common	single	0.1791	isoform	ENST00000278353.9	HSD17B12	2.84e-19	-21.5622	-0.636634	55	53	GTEx-eQTL	GTEx-sQTL	inside	66147	-	-	-	-	intron/promoter_flanking_region
11:43746704_A	Common	single	0.1791	gene	-	HSD17B12	3.23e-19	-24.1701	-1.89421	55	53	GTEx-eQTL	GTEx-sQTL	inside	66147	-	-	-	-	intron/promoter_flanking_region
2:231604710_*	Common	single	0.3712	isoform	ENST00000313064.2	LINC00471	7.27e-06	0.140783	1.09987	1	0	-	-	outside	-90371	-	-	-	-	-
2:231604710_*	Common	single	0.3712	gene	-	LINC00471	7.27e-06	0.140783	1.09987	1	0	-	-	outside	-90371	-	-	-	-	-
8:7906394_A	Common	single	0.03731	isoform	NM_004942.3	DEFB4A	1.16e-06	7.20628	3.46289	4	0	-	-	outside	11830	-	-	-	-	-
8:7906394_A	Common	single	0.03731	gene	-	DEFB4A	1.16e-06	7.20628	3.46289	4	0	-	-	outside	11830	-	-	-	-	-
4:111380474_T	Common	single	0.03731	isoform	XR_939071.2	PANCR	5.62e-05	1.70342	3.1662	9	6	-	-	outside	772937	-	-	-	-	-
4:111380474_T	Common	single	0.03731	gene	-	PANCR	5.62e-05	1.70342	3.1662	9	6	-	-	outside	772937	-	-	-	-	-
19:52817683_A	ieQTL-specific	single	0.2239	isoform	novel_1598	ZNF28	1.65e-06	-0.612442	-0.784177	20	19	-	-	inside	NA	-	-	-	-	intron_other_region/intron/H3K36me3
14:106417490_C	Common	single	0.03731	isoform	ENST00000390622.2	IGHV1-46	4.1e-06	0.687372	6.19254	8	0	-	-	outside	94366	-	-	-	-	CTCF_binding_site/TF_binding_site
14:106417490_C	Common	single	0.03731	gene	-	IGHV1-46	4.1e-06	0.687372	6.19254	8	0	-	-	outside	94366	-	-	-	-	CTCF_binding_site/TF_binding_site
2:178419936_A	ieQTL-specific	single	0.3582	isoform	XM_011511348.2	FKBP7	7.38e-06	0.729714	0.514608	43	42	GTEx-eQTL	GTEx-sQTL	outside	58655	-	-	-	-	intron
2:178419936_A	ieQTL-specific	single	0.3582	isoform	ENST00000470945.1	FKBP7	9.87e-08	0.534056	0.632019	43	42	GTEx-eQTL	GTEx-sQTL	outside	58664	-	-	-	-	intron
1:98492039_A	ieQTL-specific	single	0.1642	isoform	NM_015976.4	SNX7	1.6e-05	3.12796	3.15001	19	16	-	-	outside	-169640	-	-	-	-	-
2:96872357_AACC	ieQTL-specific	single	0.2422	isoform	XR_922917.1	ANKRD36	1.72e-06	0.541645	0.72704	1	0	-	-	outside	-240828	-	-	-	-	-
2:96872357_AACC	ieQTL-specific	single	0.2422	isoform	XM_017004010.1	ANKRD36	3.33e-05	0.171236	0.781898	1	0	-	-	outside	-240828	-	-	-	-	-
17:50312093_AGTG	ieQTL-specific	single	0.2985	isoform	NM_001007226.1	SPOP	1.54e-05	4.02697	0.191541	5	4	-	-	outside	-633930	-	-	-	-	enhancer
7:124047561_*	ieQTL-specific	single	0.03968	isoform	XM_011515991.2	HYAL4	4.53e-08	0.935123	5.34356	1	0	-	-	outside	202051	-	-	-	-	intron/CTCF_binding_site
7:124047561_*	ieQTL-specific	single	0.03968	isoform	ENST00000223026.8	HYAL4	2.87e-05	4.72743	3.55981	2	0	-	-	outside	202393	-	-	-	-	intron/CTCF_binding_site
3:51239575_G	ieQTL-specific	single	0.03731	isoform	ENST00000418577.1	CYB561D2	8.1e-05	2.25086	1.17355	1	0	-	-	outside	888718	-	-	-	-	intron
3:51239575_G	ieQTL-specific	single	0.03731	isoform	ENST00000419046.1	CYB561D2	1.11e-05	1.21906	2.21245	2	0	-	-	outside	888703	-	-	-	-	intron
3:51239575_G	ieQTL-specific	single	0.03731	isoform	NM_007022.4	CYB561D2	1.53e-05	1.3398	1.00585	1	0	-	-	outside	888881	-	-	-	-	intron
4:172613457_G	Common	single	0.03731	isoform	ENST00000476759.3	RN7SL253P	2.35e-05	0.570535	2.00892	1	0	-	-	outside	-528185	-	-	-	-	intron
4:172613457_G	Common	single	0.03731	gene	-	RN7SL253P	2.35e-05	0.570535	2.00892	1	0	-	-	outside	-528185	-	-	-	-	intron
6:79847453_G	Common	single	0.08209	isoform	ENST00000606629.1	RP11-250B2.6	3.14e-05	0.941544	0.663526	10	2	-	-	outside	-507970	-	-	-	-	-
6:79847453_G	Common	single	0.08209	gene	-	RP11-250B2.6	3.14e-05	0.941544	0.663526	1	0	-	-	outside	-507970	-	-	-	-	-
10:97399913_A	Common	single	0.1493	isoform	ENST00000370649.3	RP11-548K23.11	3.29e-06	0.263489	1.41661	4	2	GTEx-eQTL	-	outside	-184460	GWAS	6e-33	Monocyte percentage of white cells	RRP12	intron_other_region/intron/promoter
10:97399913_A	Common	single	0.1493	gene	-	RP11-548K23.11	3.29e-06	0.263489	1.41661	1	0	GTEx-eQTL	-	outside	-184460	GWAS	6e-33	Monocyte percentage of white cells	RRP12	intron_other_region/intron/promoter
2:110787260_C	Common	single	0.04478	isoform	novel_1734	NPHP1	1.19e-05	1.93115	0.998013	1	0	-	-	outside	NA	-	-	-	-	intron
2:110787260_C	Common	single	0.04478	gene	-	NPHP1	1.35e-05	4.03516	4.4885	1	0	-	-	outside	-582194	-	-	-	-	intron
16:58247816_A	Gene eQTL-specific	single	0.4254	gene	-	CCDC113	6.59e-06	-1.54086	-1.58851	11	10	-	-	inside	50954	-	-	-	-	intron_other_region/intron
8:85261082_T	ieQTL-specific	single	0.4179	isoform	NM_001099671.2	C8orf59	2.3e-28	-21.0296	-0.84132	22	21	GTEx-eQTL	GTEx-sQTL	outside	-40660	-	-	-	-	intron
16:49000463_T	Common	single	0.08209	isoform	novel_3006	RP11-42I10.1	2.64e-06	2.30776	1.08908	2	0	-	-	outside	NA	-	-	-	-	CTCF_binding_site/enhancer
16:49000463_T	Common	single	0.08209	gene	-	RP11-42I10.1	3.75e-05	2.73935	4.51293	1	0	-	-	outside	377028	-	-	-	-	CTCF_binding_site/enhancer
3:119300843_*	ieQTL-specific	single	0.03788	isoform	XM_011512438.2	ADPRH	1.44e-05	0.869847	3.09554	2	0	-	-	outside	-278589	-	-	-	-	intron/promoter
6:110334810_T	ieQTL-specific	single	0.03731	isoform	XM_011536032.2	REV3L	1.44e-05	6.69631	0.733521	13	11	-	-	outside	1144713	-	-	-	-	exon/intron_other_region/intron
2:109300128_G	Common	single	0.04478	isoform	ENST00000393310.5	LIMS1	3.98e-05	4.13354	3.73063	5	3	-	-	outside	711663	-	-	-	-	intron/promoter_flanking_region/H3K36me3
2:109300128_G	Common	single	0.04478	isoform	NM_004987.5	LIMS1	1.8e-06	8.01754	3.8676	5	3	-	-	outside	711828	-	-	-	-	intron/promoter_flanking_region/H3K36me3
2:109300128_G	Common	single	0.04478	isoform	NM_001193484.1	LIMS1	6.76e-05	6.45886	2.21573	6	3	-	-	outside	678883	-	-	-	-	intron/promoter_flanking_region/H3K36me3
2:109300128_G	Common	single	0.04478	gene	-	LIMS1	5.58e-06	18.8311	9.5444	5	3	-	-	outside	765774	-	-	-	-	intron/promoter_flanking_region/H3K36me3
6:32948763_A	Common	single	0.1269	isoform	ENST00000374843.8	HLA-DMA	3.27e-32	273.483	3.21156	19	16	-	-	inside	4359	-	-	-	-	exon/intron_other_region/intron/UTR_3/H3K36me3
6:32948763_A	Common	single	0.1269	gene	-	HLA-DMA	1.75e-06	245.68	3.10633	22	16	-	-	inside	20331	-	-	-	-	exon/intron_other_region/intron/UTR_3/H3K36me3
16:23276068_*	ieQTL-specific	single	0.3433	isoform	ENST00000567212.5	UBFD1	4.5e-05	0.479289	0.428319	2	0	-	-	outside	-281652	-	-	-	-	-
11:78067306_A	Gene eQTL-specific	single	0.2985	gene	-	RP11-705O3.1	5.17e-06	-0.513093	-1.89333	1	0	GTEx-eQTL	GTEx-sQTL	outside	-72464	-	-	-	-	intron/CTCF_binding_site/promoter_flanking_region
15:23019985_A	ieQTL-specific	single	0.4478	isoform	ENST00000615383.4	TUBGCP5	2.68e-18	-1.83919	-0.730126	65	63	-	-	inside	19688	-	-	-	-	intron_other_region/intron/H3K36me3
1:40956049_A	ieQTL-specific	single	0.03731	isoform	XM_017000292.1	ZNF684	1.14e-05	0.600014	2.01347	8	6	-	-	outside	424701	-	-	-	-	promoter_flanking_region
2:98420839_G	ieQTL-specific	single	0.1866	isoform	XM_006712404.2	UNC50	9.5e-06	-0.496172	-0.681555	2	0	-	-	outside	-187729	-	-	-	-	promoter_flanking_region
1:244993771_C	ieQTL-specific	single	0.306	isoform	ENST00000366523.5	EFCAB2	2.14e-09	0.853122	0.668591	98	97	GTEx-eQTL	-	inside	23903	-	-	-	-	intron
6:79049771_C	ieQTL-specific	single	0.1045	isoform	XM_017010264.1	IRAK1BP1	1.3e-08	1.19671	1.15068	64	62	GTEx-eQTL	-	outside	181850	-	-	-	-	intron_other_region/intron/H3K36me3
11:58260892_T	ieQTL-specific	single	0.1045	isoform	ENST00000532258.1	GLYATL2	1.42e-05	0.488453	1.61739	50	49	-	-	outside	583634	-	-	-	-	-
20:63579919_G	Common	single	0.05224	isoform	ENST00000615354.1	RP5-963E22.6	1.11e-07	0.359752	2.87801	3	0	-	-	outside	361879	-	-	-	-	-
20:63579919_G	Common	single	0.05224	gene	-	RP5-963E22.6	1.11e-07	0.359752	2.87801	1	0	-	-	outside	361879	-	-	-	-	-
1:236571764_A	ieQTL-specific	single	0.1866	isoform	ENST00000526589.5	LGALS8	3.21e-11	-10.4966	-0.50252	65	64	-	-	outside	53492	-	-	-	-	intron_other_region/intron/H3K36me3
12:51884562_C	ieQTL-specific	single	0.06716	isoform	NM_001174128.1	SLC11A2	1.95e-05	0.348069	1.79417	11	10	-	-	outside	-858146	-	-	-	-	-
22:28776910_T	ieQTL-specific	single	0.3731	isoform	ENST00000458080.1	CTA-292E10.6	5.8e-05	0.612153	0.42928	28	27	-	-	outside	-23772	-	-	-	-	intron
2:105984562_T	ieQTL-specific	single	0.0303	isoform	ENST00000415627.1	AC012360.6	4.65e-06	0.778871	3.25887	1	0	-	-	outside	610470	-	-	-	-	-
14:24479751_T	ieQTL-specific	single	0.209	isoform	novel_1551	LOC101927045	1.26e-08	1.00704	0.937652	39	38	-	-	inside	NA	-	-	-	-	intron
2:98788002_A	ieQTL-specific	single	0.05224	isoform	XM_017005041.1	TSGA10	2.69e-05	0.326151	2.09071	1	0	-	-	outside	366915	-	-	-	-	-
6:112059380_T	ieQTL-specific	single	0.05224	isoform	novel_6306	FAM229B	7.05e-19	1.66741	8.59489	6	4	-	-	outside	NA	-	-	-	-	intron
4:38771436_T	ieQTL-specific	single	0.3582	isoform	ENST00000613579.4	TLR10	6.57e-12	-13.0487	-0.553519	13	12	GTEx-eQTL	GTEx-sQTL	outside	11554	-	-	-	-	enhancer/H3K36me3
15:40584462_C	ieQTL-specific	single	0.1194	isoform	NM_052849.3	C15orf57	7.29e-36	51.005	4.28325	85	82	-	GTEx-sQTL	outside	-19405	-	-	-	-	-
5:71008133_G	ieQTL-specific	single	0.1791	isoform	novel_776	GTF2H2	4.16e-07	-0.874344	-0.475963	2	0	GTEx-eQTL	GTEx-sQTL	outside	NA	-	-	-	-	intron_other_region/intron
5:71008133_G	ieQTL-specific	single	0.1791	isoform	novel_931	GTF2H2	7.5e-08	-1.06162	-0.498411	1	0	GTEx-eQTL	GTEx-sQTL	outside	NA	-	-	-	-	intron_other_region/intron
5:71008133_G	ieQTL-specific	single	0.1791	isoform	novel_1711	GTF2H2	3.26e-07	-1.42679	-0.457304	1	0	GTEx-eQTL	GTEx-sQTL	outside	NA	-	-	-	-	intron_other_region/intron
9:95957517_A	Common	single	0.3433	isoform	novel_5266	LINC00476	1.53e-11	0.285135	1.46977	23	22	GTEx-eQTL	GTEx-sQTL	outside	NA	-	-	-	-	intron/H3K36me3
9:95957517_A	Common	single	0.3433	isoform	novel_5622	LINC00476	3.18e-06	0.230246	0.992441	23	22	GTEx-eQTL	GTEx-sQTL	outside	NA	-	-	-	-	intron/H3K36me3
9:95957517_A	Common	single	0.3433	isoform	ENST00000427259.1	LINC00476	3.23e-10	1.76155	0.420718	23	22	GTEx-eQTL	GTEx-sQTL	outside	-82247	-	-	-	-	intron/H3K36me3
9:95957517_A	Common	single	0.3433	isoform	novel_2811	LINC00476	1.05e-19	1.59065	1.60186	24	22	GTEx-eQTL	GTEx-sQTL	outside	NA	-	-	-	-	intron/H3K36me3
9:95957517_A	Common	single	0.3433	isoform	novel_2812	LINC00476	2.62e-08	0.374281	1.1481	23	22	GTEx-eQTL	GTEx-sQTL	outside	NA	-	-	-	-	intron/H3K36me3
9:95957517_A	Common	single	0.3433	gene	-	LINC00476	1.2e-12	3.54535	4.8633	23	22	GTEx-eQTL	GTEx-sQTL	outside	-81540	-	-	-	-	intron/H3K36me3
13:36458846_T	Gene eQTL-specific	single	0.1493	gene	-	NBEA	1.88e-05	1.41246	3.31563	8	6	-	-	outside	1516560	-	-	-	-	-
3:127452207_A	ieQTL-specific	single	0.3582	isoform	XM_011513248.1	RUVBL1	4.26e-06	0.504782	0.473085	3	2	-	-	outside	671668	-	-	-	-	-
4:37982776_T	ieQTL-specific	single	0.03077	isoform	XM_005262662.4	TLR1	8.25e-06	11.195	0.932993	2	0	-	-	outside	823024	-	-	-	-	intron/H3K36me3
7:102673893_T	ieQTL-specific	single	0.1791	isoform	ENST00000379340.9	RP11-514P8.12	4.31e-07	4.81876	0.807839	2	0	-	-	outside	-101354	-	-	-	-	intron_other_region/intron
12:112924602_A	ieQTL-specific	single	0.1642	isoform	NM_002534.3	OAS1	2.65e-12	-78.0106	-0.553533	120	119	-	GTEx-sQTL	inside	17826	-	-	-	-	intron_other_region/intron/promoter_flanking_region/H3K36me3
8:100492899_A	ieQTL-specific	single	0.2015	isoform	novel_4617	KB-1615E4.3	1.4e-12	2.23024	2.36254	3	1	-	-	inside	NA	-	-	-	-	intron/super_enhancer
6:42059390_C	Common	single	0.2612	isoform	ENST00000372978.7	TAF8	1.78e-06	7.46112	0.310479	28	26	-	-	inside	8878	-	-	-	-	intron
6:42059390_C	Common	single	0.2612	gene	-	TAF8	2.75e-06	8.84328	1.59713	28	26	-	-	inside	8878	-	-	-	-	intron
1:111805786_T	ieQTL-specific	single	0.07031	isoform	ENST00000545121.5	CEPT1	5.29e-05	13.4859	0.517118	2	0	-	-	outside	666160	-	-	-	-	intron_other_region/intron
10:103958670_CAA	Common	single	0.06061	isoform	NM_024928.4	OBFC1	1.31e-06	-8.25201	-0.433837	1	0	-	-	outside	-40383	-	-	-	-	intron_other_region/intron
10:103958670_CAA	Common	single	0.06061	gene	-	OBFC1	5.63e-07	-14.2365	-1.34484	1	0	-	-	outside	-40383	-	-	-	-	intron_other_region/intron
21:42942014_T	ieQTL-specific	single	0.06716	isoform	XM_011529586.2	NDUFV3	3.55e-09	1.70997	1.37017	3	1	-	-	outside	48744	-	-	-	-	promoter_flanking_region
5:69411336_A	ieQTL-specific	single	0.4179	isoform	ENST00000646733.1	MARVELD2	3.33e-08	0.372096	0.989618	61	59	GTEx-eQTL	GTEx-sQTL	outside	-3779	-	-	-	-	intron
11:18719386_T	ieQTL-specific	single	0.08955	isoform	NM_017448.3	LDHC	9.43e-07	0.708301	4.09422	8	2	-	-	outside	307081	-	-	-	-	intron_other_region/intron
6:88608921_C	Common	single	0.2612	isoform	NM_003800.4	RNGTT	6.98e-07	-17.5984	-0.488355	11	9	GTEx-eQTL	-	outside	354708	-	-	-	-	enhancer/H3K36me3
6:88608921_C	Common	single	0.2612	gene	-	RNGTT	1.07e-06	-20.7963	-2.00872	11	9	GTEx-eQTL	-	outside	354800	-	-	-	-	enhancer/H3K36me3
9:77431979_C	ieQTL-specific	single	0.07463	isoform	NM_001097633.1	GCNT1	1.5e-05	1.87851	1.18294	9	7	-	-	outside	972828	-	-	-	-	intron_other_region/intron/enhancer
10:125074152_C	ieQTL-specific	single	0.1269	isoform	ENST00000419769.6	EDRF1	1.59e-05	0.442163	0.666913	16	15	-	-	outside	-645362	-	-	-	-	intron_other_region/intron
15:79574005_A	ieQTL-specific	single	0.2537	isoform	ENST00000426013.6	MORF4L1	5.79e-06	6.83552	0.185687	13	11	-	-	outside	701230	-	-	-	-	-
10:73734692_G	ieQTL-specific	single	0.1642	isoform	novel_3742	BMS1P4	4.15e-14	0.627774	2.82781	60	22	-	GTEx-sQTL	outside	NA	-	-	-	-	-
11:34885714_C	ieQTL-specific	single	0.306	isoform	XM_011520154.2	APIP	1.01e-07	-0.614468	-0.526536	105	104	GTEx-eQTL	GTEx-sQTL	inside	30675	-	-	-	-	intron_other_region/intron
1:35349522_C	ieQTL-specific	single	0.3582	isoform	XR_001737972.1	LOC105378647	7.52e-05	0.338301	0.801661	30	14	-	-	outside	673807	-	-	-	-	intron
15:88784113_A	Common	single	0.1194	isoform	ENST00000312475.4	MRPL46	5.82e-05	13.651	0.201822	14	13	-	-	outside	-316694	-	-	-	-	-
15:88784113_A	Common	single	0.1194	gene	-	MRPL46	4.83e-05	14.1441	0.597275	14	13	-	-	outside	-316694	-	-	-	-	-
4:38998267_G	ieQTL-specific	single	0.4403	isoform	XM_011513753.2	TMEM156	1.9e-08	-1.63357	-0.704732	15	13	-	-	inside	34401	-	-	-	-	intron_other_region/intron/H3K36me3
9:104754725_C	ieQTL-specific	single	0.1791	isoform	XM_017014889.1	NIPSNAP3B	1.49e-08	0.273847	2.19078	11	8	-	-	outside	-9063	-	-	-	-	intron/H3K36me3
9:104754725_C	ieQTL-specific	single	0.1791	isoform	NM_018376.3	NIPSNAP3B	8.26e-15	1.39373	1.16241	10	8	-	-	outside	-9015	-	-	-	-	intron/H3K36me3
9:104754725_C	ieQTL-specific	single	0.1791	isoform	ENST00000374762.3	NIPSNAP3B	1.13e-08	1.19916	0.816311	10	8	-	-	outside	-9444	-	-	-	-	intron/H3K36me3
2:155481969_C	ieQTL-specific	single	0.1418	isoform	ENST00000310454.10	GPD2	7.66e-05	2.10685	0.355167	1	0	-	-	outside	-953471	-	-	-	-	intron
1:241113673_C	ieQTL-specific	single	0.08209	isoform	ENST00000366559.8	KMO	4.3e-05	4.79195	0.586243	1	0	-	-	outside	-418460	-	-	-	-	intron_other_region/intron
12:112934543_GAAAGA	ieQTL-specific	single	0.1642	isoform	NM_002534.3	OAS1	2.65e-12	-78.0106	-0.553533	120	119	-	-	outside	27767	-	-	-	-	intron_other_region/intron
7:27583937_C	ieQTL-specific	single	0.04478	isoform	ENST00000461921.5	CREB5	3.11e-05	0.933801	4.32315	3	2	-	-	outside	-986500	-	-	-	-	intron_other_region/intron/H3K36me3
3:9870890_C	ieQTL-specific	single	0.1269	isoform	novel_6362	JAGN1	1.27e-07	1.56364	1.45455	2	0	-	-	outside	NA	-	-	-	-	intron_other_region/intron/promoter_flanking_region
3:10931393_T	Common	single	0.03731	isoform	NM_014760.3	TATDN2	3.74e-06	0.340686	2.58095	1	0	-	-	outside	682901	-	-	-	-	intron
3:10931393_T	Common	single	0.03731	gene	-	TATDN2	4.88e-05	1.16426	2.80546	1	0	-	-	outside	683371	-	-	-	-	intron
15:40584615_A	ieQTL-specific	single	0.1194	isoform	NM_052849.3	C15orf57	7.29e-36	51.005	4.28325	85	82	-	GTEx-sQTL	outside	-19558	-	-	-	-	-
6:76646515_T	Common	single	0.04478	isoform	ENST00000363221.1	RN7SKP163	4.61e-06	1.03944	1.56072	1	0	-	-	outside	-991216	-	-	-	-	-
6:76646515_T	Common	single	0.04478	gene	-	RN7SKP163	4.61e-06	1.03944	1.56072	1	0	-	-	outside	-991216	-	-	-	-	-
10:16960399_T	ieQTL-specific	single	0.04478	isoform	XM_006717388.3	TRDMT1	3.09e-05	0.33754	2.51895	1	0	-	-	outside	241667	-	-	-	-	intron_other_region/intron
17:44128508_G	Gene eQTL-specific	single	0.3881	gene	-	ASB16-AS1	2.74e-07	1.55149	2.92734	12	7	GTEx-eQTL	GTEx-sQTL	outside	58209	-	-	-	-	-
6:1387341_A	ieQTL-specific	single	0.07692	isoform	XM_006715066.2	GMDS	3.15e-05	0.226828	1.59738	3	0	-	-	outside	858249	-	-	-	-	intron_other_region/intron/promoter
13:37175587_C	Common	single	0.03731	isoform	NM_003914.3	CCNA1	2.41e-06	0.412013	4.43024	5	2	-	-	outside	743316	-	-	-	-	promoter_flanking_region
13:37175587_C	Common	single	0.03731	isoform	XM_011535294.2	CCNA1	5.48e-06	0.58934	3.75376	3	2	-	-	outside	745100	-	-	-	-	promoter_flanking_region
13:37175587_C	Common	single	0.03731	gene	-	CCNA1	2.65e-07	1.00135	8.01082	3	2	-	-	outside	745100	-	-	-	-	promoter_flanking_region
17:15561529_A	ieQTL-specific	single	0.3507	isoform	novel_6496	TVP23C	4.72e-09	0.503443	1.28429	18	16	-	GTEx-sQTL	inside	NA	-	-	-	-	intron_other_region/intron
15:40562504_C	ieQTL-specific	single	0.1194	isoform	NM_052849.3	C15orf57	7.29e-36	51.005	4.28325	85	82	-	GTEx-sQTL	inside	2553	-	-	-	-	intron_other_region/intron
19:44366908_G	ieQTL-specific	single	0.06716	isoform	ENST00000533118.5	ZNF576	4.06e-07	0.435376	2.10327	7	3	-	-	outside	770429	-	-	-	-	intron_other_region/intron
11:124986691_GTGTGTG	ieQTL-specific	single	0.1866	isoform	XM_017018351.1	CCDC15	2.02e-18	0.641634	2.42126	10	1	-	-	inside	32571	-	-	-	-	intron/H3K36me3
3:122690657_G	ieQTL-specific	single	0.4104	isoform	ENST00000460683.1	PARP14	7.6e-10	2.49499	0.603238	14	11	GTEx-eQTL	-	inside	-1765	-	-	-	-	intron
1:40492907_A	ieQTL-specific	single	0.06716	isoform	novel_5200	LOC105378672	5.76e-09	0.555587	5.84829	31	29	-	-	inside	NA	-	-	-	-	intron_other_region/intron/H3K36me3
5:69605617_A	ieQTL-specific	single	0.1045	isoform	ENST00000626847.2	SMN2	6.41e-07	6.2271	2.97094	7	0	-	-	outside	-444036	-	-	-	-	-
6:44979584_A	Gene eQTL-specific	single	0.3134	gene	-	SUPT3H	5.13e-06	0.933524	3.54952	2	0	GTEx-eQTL	-	inside	398467	GWAS	3e-07	Facial morphology (upper face flatness)	-	intron_other_region/intron/H3K36me3
11:44270341_T	Common	single	0.05224	isoform	XR_001748006.1	ACCS	1.09e-05	1.89652	1.668	3	0	-	-	outside	203632	-	-	-	-	intron_other_region/intron/promoter_flanking_region
11:44270341_T	Common	single	0.05224	gene	-	ACCS	2.4e-05	5.03172	12.1833	3	0	-	-	outside	204417	-	-	-	-	intron_other_region/intron/promoter_flanking_region
14:23987906_T	ieQTL-specific	single	0.4552	isoform	NM_001193636.1	DHRS4L2	1.7e-05	0.681867	0.513068	6	5	-	GTEx-sQTL	inside	18033	-	-	-	-	intron_other_region/intron
17:76259277_AAAAAAG	ieQTL-specific	single	0.05224	isoform	NM_007292.5	ACOX1	5.5e-05	0.875626	1.35336	2	1	-	-	outside	-279843	-	-	-	-	intron_other_region/intron/super_enhancer
19:9012644_C	ieQTL-specific	single	0.05738	isoform	NM_001300885.1	ZNF562	8.7e-06	0.60156	1.11814	1	0	-	-	outside	662456	-	-	-	-	-
2:237875651_G	ieQTL-specific	single	0.209	isoform	ENST00000409736.6	SCLY	4.42e-05	0.982494	0.552273	8	7	-	-	outside	-185379	-	-	-	-	intron/promoter_flanking_region
17:44270276_*	ieQTL-specific	single	0.03731	isoform	NR_049729.1	ASB16-AS1	5.56e-05	0.809003	1.53511	5	4	-	-	outside	-83559	-	-	-	-	promoter_flanking_region/ABC_enhancer
6:3001120_A	ieQTL-specific	single	0.3134	isoform	ENST00000380454.8	NQO2	7.3e-06	0.30561	1.27337	1	0	-	-	inside	1119	-	-	-	-	intron/promoter
11:62052833_*	ieQTL-specific	single	0.04839	isoform	ENST00000526409.5	RP11-864I4.1	1.16e-05	0.672189	1.67211	2	1	-	-	outside	524488	-	-	-	-	intron_other_region/intron/promoter_flanking_region
2:196927425_AC	Common	single	0.0597	isoform	ENST00000282276.7	MARS2	5.8e-05	10.4242	0.728707	3	0	-	-	outside	-777943	-	-	-	-	intron_other_region/intron/promoter
2:196927425_AC	Common	single	0.0597	gene	-	MARS2	5.8e-05	10.4242	0.728707	3	0	-	-	outside	-777878	-	-	-	-	intron_other_region/intron/promoter
12:68133672_G	ieQTL-specific	single	0.06716	isoform	ENST00000546086.1	RP11-81H14.2	3.4e-05	2.64182	1.91436	28	21	-	-	outside	308544	-	-	-	-	intron/H3K36me3
10:91591966_G	ieQTL-specific	single	0.06716	isoform	ENST00000432246.1	RP11-251A15.4	7.04e-05	0.293713	1.95809	1	0	-	-	outside	206230	-	-	-	-	intron_other_region/intron/promoter_flanking_region
7:1028126_G	Common	single	0.04478	isoform	NM_182491.2	ZFAND2A	3.97e-06	48.898	0.944561	4	1	GTEx-eQTL	-	outside	132093	-	-	-	-	intron_other_region/intron/promoter
7:1028126_G	Common	single	0.04478	gene	-	ZFAND2A	5.8e-06	52.5235	4.50497	4	1	GTEx-eQTL	-	outside	132633	-	-	-	-	intron_other_region/intron/promoter
19:18078552_T	Common	single	0.03731	isoform	novel_4930	CTD-3032J10.4	7.99e-06	0.411071	4.42012	1	0	-	-	outside	NA	-	-	-	-	intron_other_region/intron
19:18078552_T	Common	single	0.03731	gene	-	CTD-3032J10.4	7.99e-06	0.411071	4.42012	1	0	-	-	outside	NA	-	-	-	-	intron_other_region/intron
19:36634373_T	ieQTL-specific	single	0.3507	isoform	NM_001322911.1	ZNF567	1.28e-07	-0.420834	-0.831689	45	44	GTEx-eQTL	GTEx-sQTL	outside	-53238	-	-	-	-	H3K36me3
10:100996986_G	ieQTL-specific	single	0.4627	isoform	XM_005270231.2	MRPL43	4.02e-07	0.480055	0.89064	19	18	GTEx-eQTL	GTEx-sQTL	outside	-9476	-	-	-	-	intron/promoter
3:121776835_G	ieQTL-specific	single	0.1343	isoform	NM_001023571.3	IQCB1	1.01e-05	1.40038	0.455261	60	59	GTEx-eQTL	-	inside	58244	-	-	-	-	intron_other_region/intron/H3K36me3
6:150547616_T	Common	single	0.03731	isoform	NM_025217.3	ULBP2	4.15e-07	4.06771	2.46827	48	47	-	-	outside	605679	-	-	-	-	CTCF_binding_site/promoter_flanking_region
6:150547616_T	Common	single	0.03731	gene	-	ULBP2	4.15e-07	4.06771	2.46827	48	47	-	-	outside	605679	-	-	-	-	CTCF_binding_site/promoter_flanking_region
1:148550435_A	ieQTL-specific	single	0.03731	isoform	ENST00000613595.4	NBPF9	7.46e-09	0.987848	6.45652	5	0	-	-	outside	531876	-	-	-	-	exon/exon_and_intron/intron_other_region/intron
4:38802163_C	ieQTL-specific	single	0.4478	isoform	novel_2560	TLR1	2.01e-06	-0.557348	-0.800787	14	13	GTEx-eQTL	GTEx-sQTL	inside	NA	-	-	-	-	intron_other_region/intron/H3K36me3
4:38802163_C	ieQTL-specific	single	0.4478	isoform	novel_3384	TLR1	3.91e-05	-0.71393	-0.617053	14	13	GTEx-eQTL	GTEx-sQTL	inside	NA	-	-	-	-	intron_other_region/intron/H3K36me3
21:46335597_CAA	ieQTL-specific	single	0.3134	isoform	XM_005261156.3	YBEY	2.01e-07	-0.792322	-0.560738	6	4	-	-	outside	49542	-	-	-	-	intron
6:30046110_T	ieQTL-specific	single	0.194	isoform	NM_001278785.1	ZNRD1	1.34e-05	-0.684328	-0.442358	38	37	-	GTEx-sQTL	outside	-15129	GWAS	1e-09	Interleukin-1-beta levels	HLA	intron_other_region/intron
10:109539283_A	Common	single	0.05224	isoform	novel_5156	RP11-163F15.1	1.18e-05	0.761022	4.69766	20	19	-	-	outside	NA	-	-	-	-	-
10:109539283_A	Common	single	0.05224	gene	-	RP11-163F15.1	1.18e-05	0.761022	4.69766	1	0	-	-	outside	NA	-	-	-	-	-
14:23957335_A	ieQTL-specific	single	0.03731	isoform	NM_001256322.2	THTPA	6.51e-06	0.962265	1.8831	1	0	-	-	outside	401354	-	-	-	-	intron_other_region/intron
6:30729746_T	Common	single	0.194	isoform	ENST00000327892.12	TUBB	2.51e-06	-140.018	-0.429414	21	20	-	-	outside	9546	-	-	-	-	intron_other_region/intron/H3K36me3
6:30729746_T	Common	single	0.194	gene	-	TUBB	2.51e-06	-140.018	-0.429414	21	20	-	-	outside	9546	-	-	-	-	intron_other_region/intron/H3K36me3
1:40372393_C	ieQTL-specific	single	0.3657	isoform	NM_001198978.1	SMAP2	7.51e-08	3.53971	0.419397	9	8	-	GTEx-sQTL	inside	-2239	-	-	-	-	intron/CTCF_binding_site
11:90969934_A	Common	single	0.08333	isoform	NM_001195234.1	TRIM49C	1.43e-05	1.00962	4.52743	2	0	-	-	outside	938829	-	-	-	-	-
11:90969934_A	Common	single	0.08333	gene	-	TRIM49C	1.43e-05	1.00962	4.52743	2	0	-	-	outside	938829	-	-	-	-	-
21:46288340_C	ieQTL-specific	single	0.3657	isoform	NM_001314025.1	YBEY	2.46e-11	-1.13043	-0.491704	12	11	GTEx-eQTL	-	inside	2011	-	-	-	-	intron/promoter/H3K36me3
14:70366614_C	Gene eQTL-specific	single	0.03731	gene	-	SIPA1L1	2.99e-05	25.7566	3.45819	1	0	-	-	outside	-953803	-	-	-	-	exon/UTR_3/H3K36me3
1:95231153_G	ieQTL-specific	single	0.194	isoform	novel_230	RWDD3	8.74e-08	5.27859	0.419302	13	12	-	-	outside	NA	-	-	-	-	intron_other_region/intron
11:96108648_C	ieQTL-specific	single	0.03731	isoform	XR_001747774.1	FAM76B	6.32e-05	0.369796	1.9989	6	5	-	-	outside	-318513	-	-	-	-	intron_other_region/intron/H3K36me3
3:28284728_TTGTGTGTCTGTG	ieQTL-specific	single	0.08462	isoform	NM_001003793.2	RBMS3	9.52e-06	1.35081	1.17871	2	0	-	-	outside	-996583	-	-	-	-	intron
2:227560723_T	ieQTL-specific	single	0.0597	isoform	ENST00000396588.6	AC097662.2	2.13e-12	0.523196	2.44484	58	57	-	-	outside	-235537	-	-	-	-	exon/UTR_3
15:51453087_T	ieQTL-specific	single	0.03731	isoform	ENST00000435126.6	TMOD2	6.27e-05	0.302265	2.74786	2	0	-	-	outside	-298579	-	-	-	-	intron_other_region/intron
4:49108936_T	ieQTL-specific	single	0.03731	isoform	ENST00000264316.8	TXK	7.05e-06	0.423242	3.08935	2	0	-	-	outside	-974680	-	-	-	-	-
4:776277_T	ieQTL-specific	single	0.08955	isoform	ENST00000507446.1	RP11-440L14.1	2.67e-14	1.91932	1.91358	14	12	-	-	inside	5553	-	-	-	-	intron_other_region/intron/promoter_flanking_region/H3K36me3
10:29474965_C	ieQTL-specific	single	0.4403	isoform	NR_003930.2	SVIL-AS1	1.97e-08	2.53235	0.424962	112	111	-	-	inside	65432	-	-	-	-	intron_other_region/intron/promoter_flanking_region
5:61887706_A	ieQTL-specific	single	0.1194	isoform	ENST00000401507.7	KIF2A	5.49e-05	1.29705	0.395082	1	0	-	-	outside	-418455	-	-	-	-	-
1:219132247_GTT	ieQTL-specific	single	0.3984	isoform	XM_017000272.1	LYPLAL1	6e-05	-2.51024	-0.372163	3	0	-	-	outside	-41642	-	-	-	-	intron_other_region/intron/enhancer
8:102204670_A	ieQTL-specific	single	0.04478	isoform	novel_6251	RRM2B	4.89e-10	1.03703	2.65906	65	63	-	-	inside	NA	-	-	-	-	exon/UTR_3
11:64339255_T	ieQTL-specific	single	0.3582	isoform	novel_2916	LOC102723878	3.77e-06	-0.725953	-0.391772	18	1	GTEx-eQTL	GTEx-sQTL	inside	NA	-	-	-	-	intron_other_region/intron/promoter
11:64339255_T	ieQTL-specific	single	0.3582	isoform	XR_428944.3	LOC102723878	3.64e-10	7.44172	0.677382	12	1	GTEx-eQTL	GTEx-sQTL	inside	1386	-	-	-	-	intron_other_region/intron/promoter
6:32581193_T	ieQTL-specific	single	0.04615	isoform	ENST00000376072.7	NCR3	1.07e-06	0.66491	2.32486	2	0	-	-	outside	-988208	-	-	-	-	intron_other_region/intron/H3K36me3
17:4357508_TGGG	ieQTL-specific	single	0.1016	isoform	novel_4382	ZNF232	2.01e-05	0.281849	1.40223	1	0	-	-	outside	NA	-	-	-	-	intron_other_region/intron/CTCF_binding_site
1:45732541_C	ieQTL-specific	single	0.1194	isoform	novel_1679	TMEM69	4.94e-06	-0.861743	-0.381471	2	0	-	-	outside	NA	-	-	-	-	intron_other_region/intron/H3K36me3
12:112929504_C	ieQTL-specific	single	0.1642	isoform	NM_002534.3	OAS1	2.65e-12	-78.0106	-0.553533	120	119	-	GTEx-sQTL	inside	22728	-	-	-	-	intron_other_region/intron/H3K36me3
6:13312693_GAAA	Gene eQTL-specific	single	0.3	gene	-	TBC1D7	4.86e-05	-3.64537	-1.75765	2	1	-	-	inside	15890	-	-	-	-	intron_other_region/intron
17:16761128_G	Common	multiple	0.03731	isoform	ENST00000448331.7	RP11-219A15.1	1.12e-07	0.549031	5.08362	23	22	-	-	inside	70868	-	-	-	-	intron
17:16761128_G	Common	multiple	0.03731	isoform	NR_003190.2	USP32P1	9.94e-11	0.592849	6.58721	23	22	-	-	outside	-25763	-	-	-	-	intron
17:16761128_G	Common	multiple	0.03731	gene	-	RP11-219A15.1	1.12e-07	0.549031	5.08362	1	0	-	-	inside	70868	-	-	-	-	intron
17:16761128_G	Common	multiple	0.03731	gene	-	USP32P1	9.94e-11	0.592849	6.58721	23	22	-	-	outside	-25763	-	-	-	-	intron
11:30263827_T	Common	single	0.209	isoform	XR_931152.2	LOC105376607	2.36e-06	0.185261	2.20549	59	58	-	-	inside	59153	-	-	-	-	intron_other_region/intron
11:30263827_T	Common	single	0.209	gene	-	LOC105376607	2.36e-06	0.185261	2.20549	59	58	-	-	inside	59153	-	-	-	-	intron_other_region/intron
13:49859960_T	Gene eQTL-specific	single	0.04478	gene	-	SETDB2	4.34e-05	7.97591	2.09727	3	1	-	-	outside	415668	-	-	-	-	promoter_flanking_region
22:20833659_*	Common	single	0.05303	isoform	NM_001146288.1	AIFM3	8.71e-06	0.331878	2.08728	3	0	-	-	outside	-133499	-	-	-	-	intron_other_region/intron
22:20833659_*	Common	single	0.05303	gene	-	AIFM3	8.71e-06	0.331878	2.08728	3	0	-	-	outside	-131448	-	-	-	-	intron_other_region/intron
14:57551458_C	ieQTL-specific	single	0.03731	isoform	XR_001750401.1	C14orf105	3.11e-07	2.08567	3.58979	17	14	-	GTEx-sQTL	outside	-57602	-	-	-	-	intron
18:63970130_AGCGGCGGCGGCGGCG	ieQTL-specific	single	0.2015	isoform	ENST00000481726.1	HMSD	2.01e-29	38.6569	2.44293	32	31	-	-	inside	20774	-	-	-	-	exon/intron/promoter/UTR_5
12:122714878_T	ieQTL-specific	single	0.04478	isoform	novel_5539	RP11-324E6.6	8.04e-09	0.399317	4.64322	4	0	-	-	inside	NA	-	-	-	-	exon/exon_and_intron/intron/promoter/UTR_3
1:108258802_C	Common	single	0.05224	isoform	ENST00000565488.5	SLC25A24	1.03e-05	2.07633	1.89619	1	0	-	-	outside	-58444	-	-	-	-	-
1:108258802_C	Common	single	0.05224	gene	-	SLC25A24	1.03e-05	2.07633	1.89619	1	0	-	-	outside	-57953	-	-	-	-	-
6:83243607_*	ieQTL-specific	single	0.1515	isoform	XM_006715453.2	IBTK	1.97e-05	6.55833	0.254396	5	4	-	-	outside	-995313	-	-	-	-	intron_other_region/intron
1:220220274_T	Gene eQTL-specific	single	0.05224	gene	-	AURKAPS1	4.37e-05	2.06872	3.31526	4	1	-	-	outside	47441	-	-	-	-	intron_other_region/intron/promoter_flanking_region/H3K36me3
11:96699657_T	Gene eQTL-specific	single	0.03731	gene	-	CEP57	5.29e-06	15.2822	3.77244	27	25	-	-	outside	909693	-	-	-	-	intron
6:3501562_G	ieQTL-specific	single	0.06716	isoform	NM_001302777.1	BPHL	1.42e-05	1.10908	0.747356	1	0	-	-	outside	383187	-	-	-	-	promoter_flanking_region
5:7874551_G	ieQTL-specific	single	0.2313	isoform	NR_036553.1	FASTKD3	3.53e-13	-6.63082	-0.473089	19	18	-	-	outside	-5514	-	-	-	-	intron
20:18005992_T	ieQTL-specific	single	0.04478	isoform	NM_001282999.1	ZNF133	3.91e-05	0.84599	1.60835	2	0	-	-	outside	-282290	-	-	-	-	intron_other_region/intron/promoter_flanking_region
20:18005992_T	ieQTL-specific	single	0.04478	isoform	NM_001283001.1	ZNF133	8.92e-06	0.453926	2.83704	2	0	-	-	outside	-282290	-	-	-	-	intron_other_region/intron/promoter_flanking_region
10:123854370_*	Common	single	0.08955	isoform	NM_001318332.1	LHPP	1.5e-05	0.733645	1.09336	13	8	-	-	outside	-607401	-	-	-	-	intron_other_region/intron
10:123854370_*	Common	single	0.08955	gene	-	LHPP	1.5e-05	0.733645	1.09336	13	8	-	-	outside	-607401	-	-	-	-	intron_other_region/intron
21:8033025_T	Common	single	0.1045	isoform	XR_951151.2	LOC105379508	3.03e-06	0.232718	2.04138	2	0	-	-	outside	-372221	-	-	-	-	-
21:8033025_T	Common	single	0.1045	gene	-	LOC105379508	3.03e-06	0.232718	2.04138	2	0	-	-	outside	-372221	-	-	-	-	-
6:42054931_C	Common	single	0.2612	isoform	ENST00000372978.7	TAF8	1.78e-06	7.46112	0.310479	28	26	-	-	inside	4419	-	-	-	-	intron
6:42054931_C	Common	single	0.2612	gene	-	TAF8	2.75e-06	8.84328	1.59713	28	26	-	-	inside	4419	-	-	-	-	intron
20:43100801_GCCCC	Common	single	0.04478	isoform	ENST00000464331.3	RN7SL443P	4.44e-05	0.414653	2.38307	1	0	-	-	outside	-906446	-	-	-	-	intron_other_region/intron
20:43100801_GCCCC	Common	single	0.04478	gene	-	RN7SL443P	4.44e-05	0.414653	2.38307	1	0	-	-	outside	-906446	-	-	-	-	intron_other_region/intron
7:75502235_C	ieQTL-specific	single	0.03731	isoform	novel_408	STAG3L1	1.78e-09	1.89303	3.70456	49	45	-	-	outside	NA	-	-	-	-	intron
9:65285842_A	ieQTL-specific	single	0.08209	isoform	ENST00000382405.7	CBWD5	2.03e-07	10.9763	0.897343	3	0	-	-	outside	-389956	-	-	-	-	-
3:11845651_C	Common	single	0.2537	isoform	NM_001284401.1	TAMM41	1.39e-07	-7.0451	-0.271435	13	12	GTEx-eQTL	GTEx-sQTL	inside	1268	-	-	-	-	intron_other_region/intron/promoter
3:11845651_C	Common	single	0.2537	gene	-	TAMM41	2.26e-08	-8.2633	-1.56769	13	12	GTEx-eQTL	GTEx-sQTL	inside	1268	-	-	-	-	intron_other_region/intron/promoter
19:38719908_A	Common	single	0.03731	isoform	NM_000540.2	RYR1	4.18e-05	0.366103	3.55439	10	9	-	-	outside	286209	-	-	-	-	intron_other_region/intron/promoter_flanking_region
19:38719908_A	Common	single	0.03731	gene	-	RYR1	4.18e-05	0.366103	3.55439	10	9	-	-	outside	286210	-	-	-	-	intron_other_region/intron/promoter_flanking_region
7:150704130_T	ieQTL-specific	single	0.1194	isoform	ENST00000255945.3	GIMAP4	2.06e-05	2.79521	2.33909	2	0	-	-	outside	136854	-	-	-	-	H3K36me3
4:3709978_G	ieQTL-specific	single	0.03731	isoform	ENST00000506380.5	NSG1	3.42e-05	3.20397	1.82148	2	0	-	-	outside	-675466	-	-	-	-	promoter_flanking_region
12:22062731_C	Common	single	0.05224	isoform	NM_030572.3	SPX	2.33e-07	11.7541	4.7054	4	1	-	-	outside	536475	-	-	-	-	intron/H3K36me3
12:22062731_C	Common	single	0.05224	gene	-	SPX	2.33e-07	11.7541	4.7054	4	1	-	-	outside	536475	-	-	-	-	intron/H3K36me3
15:40565806_A	ieQTL-specific	single	0.1194	isoform	NM_052849.3	C15orf57	7.29e-36	51.005	4.28325	85	82	-	GTEx-sQTL	outside	-749	-	-	-	-	promoter
15:85677792_A	ieQTL-specific	single	0.06716	isoform	ENST00000394518.6	AKAP13	3.56e-07	3.87806	0.898322	2	0	-	-	inside	297078	-	-	-	-	intron
15:85677792_A	ieQTL-specific	single	0.06716	isoform	NM_007200.4	AKAP13	7.21e-07	8.38673	0.680852	1	0	-	-	inside	297177	-	-	-	-	intron
18:78916758_T	Common	single	0.03968	isoform	ENST00000624066.1	RP11-196B3.2	5.48e-06	0.388685	2.27301	2	0	-	-	outside	-579299	-	-	-	-	intron_other_region/intron
18:78916758_T	Common	single	0.03968	gene	-	RP11-196B3.2	5.48e-06	0.388685	2.27301	1	0	-	-	outside	-579299	-	-	-	-	intron_other_region/intron
1:79866610_T	ieQTL-specific	single	0.06716	isoform	NR_125940.1	LOC101927412	4.49e-05	1.19975	1.79067	5	3	-	-	outside	-669144	-	-	-	-	-
11:65985037_T	ieQTL-specific	multiple	0.1418	isoform	novel_1355	LOC101927789	2.08e-05	1.25337	1.02904	24	22	-	-	outside	NA	-	-	-	-	-
11:65985037_T	ieQTL-specific	multiple	0.1418	isoform	XM_017018514.1	BANF1	4.25e-22	7.03059	1.1846	23	22	-	-	outside	-17548	-	-	-	-	-
7:134849470_C	ieQTL-specific	single	0.2388	isoform	NM_001190849.1	CNOT4	3.98e-05	-1.46469	-0.268751	3	2	-	-	outside	660657	-	-	-	-	intron
7:44250385_G	ieQTL-specific	single	0.04478	isoform	XM_005249868.4	ZMIZ2	1.56e-06	0.480954	2.70199	1	0	-	-	outside	-499601	-	-	-	-	intron_other_region/intron
2:128020597_G	ieQTL-specific	single	0.03731	isoform	NM_001320634.1	BIN1	1.35e-05	0.424529	2.39847	4	2	-	-	outside	-938532	-	-	-	-	intron_other_region/intron
17:37485810_A	ieQTL-specific	single	0.07463	isoform	ENST00000617516.4	DUSP14	3.7e-05	-4.47093	-0.481885	52	51	-	-	outside	-4020	-	-	-	-	enhancer
11:68903636_G	ieQTL-specific	single	0.2761	isoform	ENST00000362034.6	MRPL21	2.96e-34	5.05897	1.52333	44	43	GTEx-eQTL	GTEx-sQTL	inside	184	-	-	-	-	intron_other_region/intron/promoter
4:186202630_TTAC	ieQTL-specific	single	0.403	isoform	novel_3182	CYP4V2	3.19e-05	0.413215	0.875456	2	1	-	-	inside	NA	-	-	-	-	exon/exon_and_intron/intron
14:102707967_C	ieQTL-specific	single	0.3582	isoform	NR_126432.1	APOPT1	1.95e-05	0.347335	0.708847	8	5	-	-	outside	-854989	-	-	-	-	intron
15:22998507_C	ieQTL-specific	single	0.4478	isoform	ENST00000615383.4	TUBGCP5	2.68e-18	-1.83919	-0.730126	65	63	-	-	inside	41166	-	-	-	-	intron_other_region/intron/H3K36me3
7:518355_G	Common	single	0.04478	isoform	NM_033023.4	PDGFA	3.92e-06	1.40673	2.73152	2	0	-	-	inside	1489	-	-	-	-	intron_other_region/intron/promoter
7:518355_G	Common	single	0.04478	gene	-	PDGFA	3.92e-06	1.40673	2.73152	2	0	-	-	inside	2313	-	-	-	-	intron_other_region/intron/promoter
11:72111514_C	ieQTL-specific	single	0.1791	isoform	XM_011545054.1	NUMA1	4.56e-09	1.10718	1.47232	16	12	-	-	outside	-70435	-	-	-	-	branch/intron_other_region/intron/promoter
12:50191133_A	ieQTL-specific	single	0.03731	isoform	NR_120663.1	SPATS2	3.94e-05	2.5768	0.528575	3	0	-	-	outside	824229	-	-	-	-	intron_other_region/intron
13:49860731_T	Gene eQTL-specific	single	0.04478	gene	-	SETDB2	4.34e-05	7.97591	2.09727	3	1	-	-	outside	416439	-	-	-	-	-
12:99718382_C	Common	single	0.05224	isoform	NM_022496.4	ACTR6	1.57e-05	12.0005	0.292782	1	0	-	-	outside	-481704	-	-	-	-	intron_other_region/intron
12:99718382_C	Common	single	0.05224	gene	-	ACTR6	1.6e-05	14.0148	1.64609	2	0	-	-	outside	-480739	-	-	-	-	intron_other_region/intron
11:110862239_T	ieQTL-specific	single	0.07463	isoform	XR_001748372.1	LOC107984384	1.1e-05	0.817718	1.9061	13	11	-	-	outside	-773647	-	-	-	-	-
1:211072611_C	ieQTL-specific	single	0.03731	isoform	XR_001737303.1	RCOR3	4.32e-05	0.947938	1.46287	2	1	-	-	outside	-186735	-	-	-	-	intron_other_region/intron
1:50760639_T	ieQTL-specific	single	0.05224	isoform	ENST00000242719.3	RNF11	1.1e-05	1.27634	0.886347	1	0	-	-	outside	-475631	-	-	-	-	intron_other_region/intron/H3K36me3
1:95239234_G	ieQTL-specific	single	0.194	isoform	novel_230	RWDD3	8.74e-08	5.27859	0.419302	13	12	-	-	inside	NA	-	-	-	-	intron
18:4364536_T	ieQTL-specific	single	0.03731	isoform	ENST00000574411.5	RP11-874J12.2	2.3e-05	0.603955	1.51748	4	1	-	-	outside	770410	-	-	-	-	intron_other_region/intron
6:70594095_A	ieQTL-specific	single	0.1791	isoform	ENST00000370474.3	SDHAF4	3.34e-05	-6.31541	-0.342782	29	28	GTEx-eQTL	-	outside	27179	-	-	-	-	H3K36me3
14:87841295_A	Common	single	0.1866	isoform	ENST00000267549.4	GPR65	1.68e-05	10.8808	0.289082	8	6	-	-	outside	-163828	-	-	-	-	intron_other_region/intron
14:87841295_A	Common	single	0.1866	gene	-	GPR65	1.68e-05	10.8808	0.289082	8	6	-	-	outside	-163828	-	-	-	-	intron_other_region/intron
4:54971110_G	ieQTL-specific	single	0.0597	isoform	XM_011534394.2	TMEM165	1.86e-05	0.539149	1.24228	1	0	-	-	outside	-424812	-	-	-	-	CTCF_binding_site
11:110865256_G	ieQTL-specific	single	0.07463	isoform	XR_001748372.1	LOC107984384	1.1e-05	0.817718	1.9061	13	11	-	-	outside	-776664	-	-	-	-	-
19:52845713_TA	ieQTL-specific	single	0.04478	isoform	XM_017027443.1	ZNF468	2.31e-07	1.31437	1.73858	2	0	-	-	inside	11903	-	-	-	-	intron_other_region/intron/H3K36me3
19:52845713_TA	ieQTL-specific	single	0.04478	isoform	NR_102299.1	ZNF468	1.24e-06	2.36164	1.39002	3	0	-	-	inside	11936	-	-	-	-	intron_other_region/intron/H3K36me3
9:132406668_A	Common	single	0.4627	isoform	NM_007344.3	TTF1	6.75e-06	-7.51011	-0.163473	4	3	-	-	inside	183	-	-	-	-	exon/exon_and_intron/intron_other_region/intron/promoter/UTR_5
9:132406668_A	Common	single	0.4627	gene	-	TTF1	4e-05	-8.13379	-0.536494	4	3	-	-	inside	183	-	-	-	-	exon/exon_and_intron/intron_other_region/intron/promoter/UTR_5
2:29854472_T	ieQTL-specific	single	0.4925	isoform	NM_001287528.1	CLIP4	9.34e-06	-0.164328	-0.740218	5	4	-	-	outside	756797	-	-	-	-	intron_other_region/intron
1:70981291_TCTTC	ieQTL-specific	single	0.2727	isoform	XR_001736942.1	HHLA3	6.4e-05	0.412283	0.48561	2	1	-	-	outside	626481	-	-	-	-	intron_other_region/intron/promoter_flanking_region
14:89909648_TC	ieQTL-specific	single	0.3657	isoform	NM_018319.3	TDP1	3.17e-05	-1.72299	-0.228695	26	25	-	GTEx-sQTL	outside	-46253	-	-	-	-	intron_other_region/intron
17:63003399_G	ieQTL-specific	single	0.0597	isoform	NM_001099786.1	ICAM2	6.76e-05	1.85038	0.899551	1	0	-	-	outside	1017235	-	-	-	-	intron
17:82473553_A	ieQTL-specific	single	0.2463	isoform	ENST00000584408.5	C17orf62	1.68e-05	0.229751	0.63467	24	23	-	-	outside	-22810	-	-	-	-	intron
16:3661303_TTC	ieQTL-specific	single	0.194	isoform	NM_001145448.1	ZNF200	2.97e-05	0.498084	0.282041	10	8	-	-	outside	-425847	-	-	-	-	exon/exon_and_intron/intron_other_region/intron/ABC_enhancer/UTR_3/H3K36me3
9:104170154_G	ieQTL-specific	single	0.1119	isoform	NM_001042551.1	SMC2	1.46e-08	13.4769	0.818467	73	70	GTEx-eQTL	GTEx-sQTL	outside	75895	-	-	-	-	-
11:30308197_T	Common	single	0.209	isoform	XR_931152.2	LOC105376607	2.36e-06	0.185261	2.20549	59	58	-	-	inside	14783	-	-	-	-	intron_other_region/intron
11:30308197_T	Common	single	0.209	gene	-	LOC105376607	2.36e-06	0.185261	2.20549	59	58	-	-	inside	14783	-	-	-	-	intron_other_region/intron
13:21305114_C	ieQTL-specific	single	0.306	isoform	ENST00000423575.5	LINC00539	3.32e-11	-1.91702	-0.763143	7	6	GTEx-eQTL	-	inside	39731	-	-	-	-	intron_other_region/intron
2:28979817_T	Common	single	0.1866	isoform	XR_001739362.1	LOC100505774	9.61e-06	0.188	1.63478	22	20	-	-	outside	-228088	-	-	-	-	intron/promoter_flanking_region
2:28979817_T	Common	single	0.1866	gene	-	LOC100505774	9.61e-06	0.188	1.63478	22	20	-	-	outside	-228004	-	-	-	-	intron/promoter_flanking_region
16:30451425_T	Common	single	0.03731	isoform	ENST00000562642.1	AC135048.13	6.35e-05	0.614689	1.2674	3	2	-	-	outside	-497105	-	-	-	-	promoter
16:30451425_T	Common	single	0.03731	gene	-	AC135048.13	6.35e-05	0.614689	1.2674	1	0	-	-	outside	-496960	-	-	-	-	promoter
6:112050162_A	ieQTL-specific	single	0.05224	isoform	novel_6306	FAM229B	7.05e-19	1.66741	8.59489	6	4	-	-	outside	NA	-	-	-	-	-
19:35280059_C	Common	multiple	0.03731	isoform	ENST00000623602.1	CTC-523E23.3	7.52e-06	1.06735	1.31285	42	41	GTEx-eQTL	-	outside	-328854	-	-	-	-	-
19:35280059_C	Common	multiple	0.03731	isoform	XM_017026709.1	FFAR2	5.24e-07	0.688563	6.81746	44	41	GTEx-eQTL	-	outside	-167905	-	-	-	-	-
19:35280059_C	Common	multiple	0.03731	gene	-	CTC-523E23.3	7.52e-06	1.06735	1.31285	1	0	GTEx-eQTL	-	outside	-328854	-	-	-	-	-
5:69259537_C	ieQTL-specific	single	0.1194	isoform	novel_930	MRPS36	1.91e-08	-1.45894	-0.552419	28	26	-	-	outside	NA	-	-	-	-	intron
1:24414368_GAAA	ieQTL-specific	single	0.4242	isoform	XM_017002770.1	STPG1	1.75e-06	-0.388191	-0.548293	1	0	-	-	inside	730	-	-	-	-	exon/exon_and_intron/intron_other_region/intron/promoter
3:135916390_T	ieQTL-specific	single	0.06716	isoform	ENST00000288986.6	NCK1	3.75e-05	2.69978	0.254145	2	1	-	-	outside	-945817	-	-	-	-	-
8:41886800_A	Common	single	0.03731	isoform	NM_030954.3	RNF170	3.38e-05	10.7942	0.644392	13	12	-	-	outside	1009923	-	-	-	-	intron_other_region/intron/CTCF_binding_site
8:41886800_A	Common	single	0.03731	gene	-	RNF170	6.05e-05	12.56	3.48597	13	12	-	-	outside	1010490	-	-	-	-	intron_other_region/intron/CTCF_binding_site
13:48782248_G	ieQTL-specific	single	0.07463	isoform	NM_001308470.1	CYSLTR2	2.33e-06	0.304441	1.53758	5	3	-	-	outside	128538	-	-	-	-	promoter_flanking_region
13:98360555_G	ieQTL-specific	single	0.04478	isoform	NM_005292.3	GPR18	4.59e-05	2.02342	2.2211	4	0	-	-	outside	897873	-	-	-	-	intron
18:26212461_AC	ieQTL-specific	single	0.1716	isoform	XM_017025933.1	TAF4B	2.21e-06	0.553489	0.927116	2	1	-	-	outside	-14744	-	-	-	-	-
7:84312910_*	Common	single	0.04478	isoform	ENST00000265362.8	SEMA3A	1.45e-06	1.97755	4.87081	3	1	-	-	inside	-118009	-	-	-	-	intron_other_region/intron
7:84312910_*	Common	single	0.04478	gene	-	SEMA3A	1.45e-06	1.97755	4.87081	3	1	-	-	inside	179814	-	-	-	-	intron_other_region/intron
1:223887836_C	Common	single	0.03731	isoform	novel_1340	GTF2IP20	4.62e-05	0.786023	2.72925	87	86	-	-	outside	NA	-	-	-	-	-
1:223887836_C	Common	single	0.03731	gene	-	GTF2IP20	1.28e-07	4.34233	12.0956	87	86	-	-	outside	104808	-	-	-	-	-
11:74139941_*	ieQTL-specific	single	0.0303	isoform	novel_2153	MRPL48	1.05e-05	3.5495	1.85352	4	0	-	-	outside	NA	-	-	-	-	intron_other_region/intron/promoter_flanking_region
19:53433461_C	ieQTL-specific	multiple	0.4851	isoform	novel_1334	TPM3P9	3.27e-06	1.03272	0.614715	8	2	-	-	inside	NA	-	-	-	-	intron/promoter
19:53433461_C	ieQTL-specific	multiple	0.4851	isoform	novel_4359	ZNF761	1.4e-06	-1.15454	-0.494875	4	2	-	-	inside	NA	-	-	-	-	intron/promoter
3:127682114_A	ieQTL-specific	single	0.04478	isoform	novel_6029	MGLL	4.25e-06	3.31994	1.72824	1	0	-	-	outside	NA	-	-	-	-	promoter_flanking_region
8:2922424_A	Common	single	0.03731	isoform	ENST00000520024.1	GS1-57L11.1	2.42e-05	0.497649	3.40855	2	0	-	-	outside	195107	-	-	-	-	intron_other_region/intron
8:2922424_A	Common	single	0.03731	gene	-	GS1-57L11.1	2.42e-05	0.497649	3.40855	1	0	-	-	outside	195107	-	-	-	-	intron_other_region/intron
7:99891607_G	Common	single	0.03731	isoform	XM_005250674.3	BUD31	1.62e-05	140.011	0.673844	4	3	-	-	outside	482988	-	-	-	-	exon/exon_and_intron/intron_other_region/intron/UTR_3/H3K36me3
7:99891607_G	Common	single	0.03731	gene	-	BUD31	1.83e-05	163.015	2.05921	4	3	-	-	outside	482988	-	-	-	-	exon/exon_and_intron/intron_other_region/intron/UTR_3/H3K36me3
16:14923221_C	ieQTL-specific	single	0.06061	isoform	ENST00000634265.2	MIR193BHG	4.61e-06	0.936345	1.17631	1	0	-	-	outside	621833	-	-	-	-	intron
14:94105462_T	ieQTL-specific	single	0.4104	isoform	novel_2129	IFI27L1	5.91e-13	0.913177	1.26479	22	20	-	GTEx-sQTL	outside	NA	-	-	-	-	intron
7:101004594_C	ieQTL-specific	single	0.3881	isoform	novel_4632	RP11-395B7.4	1.81e-07	0.763725	1.31224	9	7	-	-	outside	NA	-	-	-	-	exon
6:32581574_A	ieQTL-specific	single	0.03788	isoform	novel_398	HLA-DMA	1.96e-07	29.0345	1.62604	7	1	-	-	outside	NA	-	-	-	-	exon
7:116467909_C	Common	single	0.209	isoform	ENST00000222693.4	CAV2	4.57e-13	1.33364	2.0176	104	103	GTEx-eQTL	-	inside	-31480	-	-	-	-	intron_other_region/intron/open_chromatin_region
7:116467909_C	Common	single	0.209	gene	-	CAV2	8.74e-15	1.51714	4.05652	104	103	GTEx-eQTL	-	inside	180530	-	-	-	-	intron_other_region/intron/open_chromatin_region
10:11674430_A	Common	single	0.1045	isoform	ENST00000604086.1	RP11-138I18.2	2.52e-06	2.46031	1.48211	7	6	GTEx-eQTL	-	outside	-5244	-	-	-	-	intron_other_region/intron/promoter_flanking_region
10:11674430_A	Common	single	0.1045	gene	-	RP11-138I18.2	2.52e-06	2.46031	1.48211	1	0	GTEx-eQTL	-	outside	-5244	-	-	-	-	intron_other_region/intron/promoter_flanking_region
1:223901544_G	Common	single	0.03731	isoform	novel_1340	GTF2IP20	4.62e-05	0.786023	2.72925	87	86	-	-	outside	NA	-	-	-	-	promoter_flanking_region
1:223901544_G	Common	single	0.03731	gene	-	GTF2IP20	1.28e-07	4.34233	12.0956	87	86	-	-	outside	91100	-	-	-	-	promoter_flanking_region
6:78729707_T	Gene eQTL-specific	single	0.1194	gene	-	IRAK1BP1	2.14e-05	1.18134	1.98545	33	32	GTEx-eQTL	-	outside	-137764	-	-	-	-	-
1:101013728_A	ieQTL-specific	single	0.04478	isoform	NM_001256386.1	LRRC39	7.26e-05	0.34444	2.03811	11	0	-	-	outside	-835455	-	-	-	-	exon/exon_and_intron/intron_other_region/intron
10:125078965_A	ieQTL-specific	single	0.1269	isoform	ENST00000419769.6	EDRF1	1.59e-05	0.442163	0.666913	16	15	-	-	outside	-640549	-	-	-	-	intron_other_region/intron/promoter_flanking_region
1:42956285_C	ieQTL-specific	single	0.2388	isoform	ENST00000416689.1	RP5-848E13.3	9.28e-12	0.580533	1.05169	27	26	GTEx-eQTL	-	outside	-2818	-	-	-	-	intron_other_region/intron/promoter/H3K36me3
10:46267847_G	Gene eQTL-specific	single	0.2836	gene	-	ANTXRLP1	7.02e-08	-1.39216	-3.63487	85	84	GTEx-eQTL	-	inside	1761	-	-	-	-	intron_other_region/intron/promoter
14:24440075_C	ieQTL-specific	single	0.2239	isoform	ENST00000544691.6	SDR39U1	3.36e-05	-0.870932	-0.593683	80	79	-	GTEx-sQTL	inside	2701	-	-	-	-	exon/UTR_3
6:28778988_*	ieQTL-specific	single	0.03846	isoform	XM_011514875.2	ZSCAN9	6.22e-05	0.644312	1.70453	1	0	-	-	outside	553575	-	-	-	-	-
1:101196422_T	ieQTL-specific	single	0.3881	isoform	novel_4523	EXTL2	2.8e-05	0.24159	0.658283	2	0	-	GTEx-sQTL	outside	NA	-	-	-	-	-
4:187071961_T	ieQTL-specific	single	0.08209	isoform	XM_017007999.1	FAM149A	1.41e-05	0.647956	1.31698	7	6	-	-	outside	933958	-	-	-	-	promoter_flanking_region
2:170269116_A	ieQTL-specific	single	0.03731	isoform	XM_017004912.1	FASTKD1	3.17e-05	1.38003	1.06484	18	13	-	-	outside	-708827	-	-	-	-	intron
9:2403392_ATTT	ieQTL-specific	single	0.3077	isoform	ENST00000382099.2	VLDLR	3.23e-05	-0.728346	-0.830497	1	0	-	-	outside	-218707	-	-	-	-	intron_other_region/intron
6:13285077_T	Common	single	0.1791	isoform	ENST00000379335.7	PHACTR1	1.97e-05	46.2926	0.557185	12	11	-	-	inside	12406	-	-	-	-	intron_other_region/intron/promoter_flanking_region/H3K36me3
6:13285077_T	Common	single	0.1791	gene	-	PHACTR1	1.97e-05	46.2926	0.557185	12	11	-	-	inside	568443	-	-	-	-	intron_other_region/intron/promoter_flanking_region/H3K36me3
3:98681450_*	ieQTL-specific	single	0.05469	isoform	ENST00000335979.6	ARL6	8.12e-05	0.289352	2.53817	1	0	-	-	outside	916930	-	-	-	-	-
2:10880776_A	Common	single	0.2761	isoform	novel_4875	LOC101929733	1.39e-05	1.39113	1.85731	17	15	-	-	inside	NA	-	-	-	-	intron
2:10880776_A	Common	single	0.2761	gene	-	LOC101929733	1.39e-05	1.39113	1.85731	17	15	-	-	inside	NA	-	-	-	-	intron
20:44189612_A	Gene eQTL-specific	single	0.06716	gene	-	LINC01260	1.96e-05	0.934443	3.47377	1	0	-	-	outside	482127	-	-	-	-	-
3:195503682_TAGTGAAGCAGCTCTGTATGATATCACAGTGGTACATACAGTGAAGCTCCTCTATATGATATCACAGTGATAGATAT	ieQTL-specific	single	0.1194	isoform	novel_4303	TCTEX1D2	4.15e-06	0.420627	0.760628	1	0	-	-	outside	NA	-	-	-	-	-
3:28301364_G	ieQTL-specific	single	0.03731	isoform	XM_017006181.1	RBMS3	3.37e-06	0.953891	2.59209	5	4	-	-	outside	-979495	-	-	-	-	intron
2:109300199_T	Common	single	0.04478	isoform	ENST00000393310.5	LIMS1	3.98e-05	4.13354	3.73063	5	3	-	-	outside	711734	-	-	-	-	intron/promoter_flanking_region
2:109300199_T	Common	single	0.04478	isoform	NM_004987.5	LIMS1	1.8e-06	8.01754	3.8676	5	3	-	-	outside	711899	-	-	-	-	intron/promoter_flanking_region
2:109300199_T	Common	single	0.04478	isoform	NM_001193484.1	LIMS1	6.76e-05	6.45886	2.21573	6	3	-	-	outside	678954	-	-	-	-	intron/promoter_flanking_region
2:109300199_T	Common	single	0.04478	gene	-	LIMS1	5.58e-06	18.8311	9.5444	5	3	-	-	outside	765845	-	-	-	-	intron/promoter_flanking_region
10:83334516_C	Gene eQTL-specific	single	0.2463	gene	-	C10orf99	6.17e-05	9.25069	2.25571	2	0	-	-	outside	-839221	-	-	-	-	-
10:62654049_T	Common	single	0.08209	isoform	novel_5164	LOC105378327	1.03e-12	1.30547	6.36816	12	10	GTEx-eQTL	-	inside	NA	-	-	-	-	intron_other_region/intron/promoter_flanking_region
10:62654049_T	Common	single	0.08209	isoform	XR_946002.2	LOC105378327	1.47e-12	1.52349	5.92799	12	10	GTEx-eQTL	-	inside	1457	-	-	-	-	intron_other_region/intron/promoter_flanking_region
10:62654049_T	Common	single	0.08209	gene	-	LOC105378327	5.33e-13	2.82897	12.2466	12	10	GTEx-eQTL	-	inside	1457	-	-	-	-	intron_other_region/intron/promoter_flanking_region
19:8603510_A	ieQTL-specific	single	0.03731	isoform	XM_017026154.1	ZNF266	4.17e-07	0.834915	2.04136	1	0	-	-	outside	832063	-	-	-	-	intron_other_region/intron
3:127179365_T	ieQTL-specific	single	0.194	isoform	NM_003707.2	RUVBL1	4.33e-05	5.95932	0.328808	13	12	-	-	outside	944463	-	-	-	-	-
14:96340112_*	ieQTL-specific	single	0.3582	isoform	XM_017021365.1	GSKIP	1.08e-11	-4.44316	-0.707284	17	10	-	-	outside	-23555	-	-	-	-	intron_other_region/intron
6:125204647_C	ieQTL-specific	single	0.3284	isoform	novel_268	HDDC2	2.1e-06	2.39743	0.252866	9	8	-	-	outside	NA	-	-	-	-	intron
14:53895229_C	ieQTL-specific	single	0.03788	isoform	novel_5830	LOC105370503	2.21e-06	0.944206	3.8227	1	0	-	-	outside	NA	-	-	-	-	intron_other_region/intron
2:199648591_C	ieQTL-specific	single	0.03731	isoform	novel_3435	FTCDNL1	1.54e-05	0.532098	2.05443	2	0	-	-	outside	NA	-	-	-	-	intron
6:32730497_C	Common	single	0.1269	isoform	XM_011514562.2	HLA-DRB5	5.75e-12	3.14659	2.23797	217	143	-	-	outside	-200181	-	-	-	-	promoter_flanking_region
6:32730497_C	Common	single	0.1269	gene	-	HLA-DRB5	3.87e-12	233.12	4.75833	159	154	-	-	outside	-200181	-	-	-	-	promoter_flanking_region
17:4605148_T	Common	single	0.03731	isoform	XM_006721478.3	CAMTA2	2.78e-07	1.16449	2.71443	2	0	-	-	outside	383149	-	-	-	-	intron/promoter_flanking_region
17:4605148_T	Common	single	0.03731	gene	-	CAMTA2	2.78e-07	1.16449	2.71443	2	0	-	-	outside	383149	-	-	-	-	intron/promoter_flanking_region
1:223897553_A	Common	single	0.03731	isoform	novel_1340	GTF2IP20	4.62e-05	0.786023	2.72925	87	86	-	-	outside	NA	-	-	-	-	-
1:223897553_A	Common	single	0.03731	gene	-	GTF2IP20	1.28e-07	4.34233	12.0956	87	86	-	-	outside	95091	-	-	-	-	-
7:7673319_C	ieQTL-specific	single	0.2812	isoform	ENST00000636849.1	UMAD1	4.52e-06	-0.232611	-0.605757	8	1	-	-	inside	32544	-	-	-	-	SS3/accepter/exon/exon_and_intron/intron_other_region/intron/promoter_flanking_region/UTR_5/H3K36me3
17:44169817_CAAAAAA	ieQTL-specific	single	0.2705	isoform	NR_049730.1	ASB16-AS1	1.14e-08	1.05606	1.11989	6	0	-	-	outside	16900	-	-	-	-	-
21:25422983_C	ieQTL-specific	single	0.03731	isoform	ENST00000307301.11	MRPL39	8.34e-06	3.17175	0.840199	2	1	-	-	outside	184534	-	-	-	-	intron_other_region/intron
7:56265224_C	ieQTL-specific	single	0.04478	isoform	NM_001042469.1	SUMF2	2.76e-06	2.15758	1.41573	2	0	-	-	outside	201001	-	-	-	-	-
3:54117098_C	Common	single	0.0597	isoform	ENST00000296292.7	RFT1	6.03e-06	10.679	0.444475	6	5	-	-	outside	-986636	-	-	-	-	-
3:54117098_C	Common	single	0.0597	gene	-	RFT1	7.85e-06	10.7698	1.30007	6	5	-	-	outside	-986629	-	-	-	-	-
4:154664246_C	ieQTL-specific	single	0.08955	isoform	ENST00000642700.1	TLR2	3.4e-05	0.483368	1.50582	30	29	-	-	outside	979967	-	-	-	-	intron
17:5612984_C	Common	multiple	0.03731	isoform	NM_001258217.1	MIS12	9.93e-06	6.71928	0.640237	1	0	-	-	outside	126611	-	-	-	-	intron_other_region/intron
17:5612984_C	Common	multiple	0.03731	isoform	ENST00000364044.1	RNA5SP435	2.82e-05	0.715363	2.01511	2	0	-	-	outside	988067	-	-	-	-	intron_other_region/intron
17:5612984_C	Common	multiple	0.03731	gene	-	RNA5SP435	2.82e-05	0.715363	2.01511	2	0	-	-	outside	988067	-	-	-	-	intron_other_region/intron
18:7294846_T	Common	single	0.06716	isoform	ENST00000317931.11	L3MBTL4	2.56e-06	0.69122	1.69417	9	7	-	-	outside	-879935	-	-	-	-	-
18:7294846_T	Common	single	0.06716	gene	-	L3MBTL4	1.7e-06	0.866349	3.11636	9	7	-	-	outside	-879609	-	-	-	-	-
12:46505736_A	ieQTL-specific	single	0.2077	isoform	novel_5111	LOC100288798	5.97e-05	0.502807	1.49645	4	0	-	-	inside	NA	-	-	-	-	intron/H3K36me3
21:42759529_CGT	Common	single	0.05303	isoform	novel_2348	RSPH1	1.46e-08	3.40023	5.87259	6	0	-	-	outside	NA	-	-	-	-	intron
21:42759529_CGT	Common	single	0.05303	gene	-	RSPH1	1.21e-05	3.95904	9.58606	4	0	-	-	outside	-263175	-	-	-	-	intron
4:25240519_T	Gene eQTL-specific	single	0.3806	gene	-	LOC105374535	1.01e-06	1.00535	2.05593	8	7	-	-	outside	-6655	-	-	-	-	intron/promoter_flanking_region
7:142753929_G	Common	single	0.1343	isoform	ENST00000477764.3	RN7SL481P	2.95e-05	0.340478	1.00733	2	1	-	-	outside	-544586	-	-	-	-	-
7:142753929_G	Common	single	0.1343	gene	-	RN7SL481P	2.95e-05	0.340478	1.00733	2	1	-	-	outside	-544586	-	-	-	-	-
6:25459273_C	ieQTL-specific	single	0.0873	isoform	ENST00000541790.3	HIST1H2BG	2.77e-06	6.03624	0.640518	2	1	-	-	outside	757419	-	-	-	-	intron/promoter_flanking_region
5:69158764_T	ieQTL-specific	single	0.1194	isoform	novel_930	MRPS36	1.91e-08	-1.45894	-0.552419	28	26	-	-	outside	NA	-	-	-	-	-
2:23456281_A	ieQTL-specific	single	0.0597	isoform	ENST00000416160.1	ITSN2	6.65e-05	0.805159	0.748289	3	1	-	-	outside	792418	-	-	-	-	intron
8:69763618_*	Common	single	0.1154	isoform	novel_5632	LOC101926892	5.12e-05	0.256622	3.29002	5	3	-	-	outside	NA	-	-	-	-	intron_other_region/intron
8:69763618_*	Common	single	0.1154	gene	-	LOC101926892	5.12e-05	0.256622	3.29002	5	3	-	-	outside	NA	-	-	-	-	intron_other_region/intron
9:127795329_G	ieQTL-specific	single	0.3657	isoform	NM_001261.3	CDK9	7.68e-06	1.06938	0.422679	3	2	-	-	outside	9304	-	-	-	-	intron/promoter_flanking_region
17:67100715_C	ieQTL-specific	single	0.04478	isoform	XM_005257155.3	BPTF	7.03e-06	1.67452	1.00091	1	0	-	-	outside	-724801	-	-	-	-	intron_other_region/intron/H3K36me3
8:22649857_ACCCAAAGGAAAAAATT	ieQTL-specific	single	0.129	isoform	XR_001745828.1	LOC107986925	4.25e-05	0.309263	1.78765	3	0	-	-	outside	-83417	-	-	-	-	intron_other_region/intron
9:35839376_A	Common	single	0.3731	isoform	ENST00000431981.2	RP11-112J3.16	2.92e-05	-0.713875	-0.778489	20	18	GTEx-eQTL	GTEx-sQTL	outside	67066	-	-	-	-	intron
9:35839376_A	Common	single	0.3731	gene	-	RP11-112J3.16	2.92e-05	-0.713875	-0.778489	1	0	GTEx-eQTL	GTEx-sQTL	outside	67214	-	-	-	-	intron
1:101441717_T	ieQTL-specific	single	0.2049	isoform	ENST00000451213.1	RP11-421L21.3	7.68e-06	0.709071	0.58698	1	0	-	-	outside	359264	-	-	-	-	-
17:37433186_G	ieQTL-specific	single	0.07463	isoform	ENST00000617516.4	DUSP14	3.7e-05	-4.47093	-0.481885	52	51	GTEx-eQTL	GTEx-sQTL	outside	-56644	-	-	-	-	intron
6:95587534_G	ieQTL-specific	single	0.291	isoform	ENST00000369293.5	MANEA	8.29e-05	1.06012	0.466602	8	6	-	-	inside	9992	-	-	-	-	intron/promoter_flanking_region/H3K36me3
11:112584129_G	Common	single	0.04478	isoform	novel_3276	IL18	1.6e-05	0.359243	2.70107	10	9	-	-	outside	NA	-	-	-	-	intron
11:112584129_G	Common	single	0.04478	gene	-	IL18	3.37e-05	0.915542	4.05107	10	9	-	-	outside	-420012	-	-	-	-	intron
1:246391403_*	ieQTL-specific	single	0.0303	isoform	novel_3115	SMYD3	3.03e-05	13.3594	12.0681	10	0	-	-	inside	NA	-	-	-	-	intron_other_region/intron/H3K36me3
19:35806987_AATGCAGGCGGCAGAGGGAGGCCCGGAGGTGCTGGTTCCAGCAGGAGGGGTTACCTGTGCCACCCG	Gene eQTL-specific	single	0.0303	gene	-	PROSER3	3.5e-05	1.2887	5.03399	1	0	-	-	outside	48849	-	-	-	-	exon/exon_and_intron/intron_other_region/intron/CTCF_binding_site/promoter_flanking_region
6:131650967_T	ieQTL-specific	single	0.3657	isoform	novel_1621	MED23	3.26e-05	-0.440889	-0.679336	7	6	-	-	outside	NA	-	-	-	-	intron
6:4280219_*	Gene eQTL-specific	single	0.2879	gene	-	PRPF4B	3.78e-05	-14.1023	-1.14821	2	1	-	-	outside	260818	-	-	-	-	-
11:18420094_G	Common	single	0.06716	isoform	XM_017017722.1	LDHC	2.35e-06	0.482812	4.87689	36	33	-	-	inside	7772	-	-	-	-	intron
11:18420094_G	Common	single	0.06716	gene	-	LDHC	8.96e-10	4.9013	21.1263	60	35	-	-	inside	7797	-	-	-	-	intron
22:39099496_C	ieQTL-specific	single	0.08209	isoform	NM_001166003.2	APOBEC3H	2.94e-08	1.61085	1.67274	31	21	-	GTEx-sQTL	inside	2273	-	-	-	-	intron
11:71976345_CTTTTTTTTTTTTTTTTT	ieQTL-specific	single	0.4077	isoform	XM_011545054.1	NUMA1	7.37e-06	0.575222	0.764922	16	0	-	-	outside	64734	-	-	-	-	intron
6:47761186_G	ieQTL-specific	single	0.1269	isoform	XM_011514449.2	CD2AP	6.16e-06	0.57548	0.52942	4	2	-	-	outside	239158	-	-	-	-	-
11:63492959_A	ieQTL-specific	single	0.03731	isoform	novel_4133	PPP1R14B	1.35e-05	0.451083	3.08961	30	0	-	-	outside	NA	-	-	-	-	-
1:27235142_A	Common	single	0.03731	isoform	NM_005517.3	HMGN2	3.42e-05	204.427	1.10791	3	1	-	-	outside	762732	-	-	-	-	intron/promoter
1:27235142_A	Common	single	0.03731	gene	-	HMGN2	4.69e-05	251.408	3.22091	3	1	-	-	outside	762732	-	-	-	-	intron/promoter
4:153707461_A	ieQTL-specific	single	0.2463	isoform	NM_001318790.1	TLR2	3.42e-07	0.406311	2.22028	6	5	-	-	inside	23210	-	-	-	-	exon/promoter_flanking_region/UTR_3
16:20549998_ATT	ieQTL-specific	single	0.2463	isoform	novel_5003	SLC7A5P2	1.39e-05	0.218647	1.30927	30	29	-	-	outside	NA	-	-	-	-	intron_other_region/intron
7:32533850_T	ieQTL-specific	single	0.08209	isoform	ENST00000609151.1	RP11-225B17.2	6.38e-08	2.03412	1.69087	17	4	GTEx-eQTL	-	outside	-225031	-	-	-	-	exon/exon_and_intron/intron/promoter_flanking_region/H3K36me3
21:46266260_C	ieQTL-specific	single	0.3657	isoform	NM_001314025.1	YBEY	2.46e-11	-1.13043	-0.491704	12	11	GTEx-eQTL	-	outside	-20069	-	-	-	-	exon/exon_and_intron/intron_other_region/intron/H3K36me3
1:1606119_CGGCTGGTC	ieQTL-specific	single	0.04545	isoform	XM_017002420.1	CCNL2	1.44e-05	1.08945	2.01377	2	0	-	-	outside	-206783	-	-	-	-	intron
7:32491672_C	ieQTL-specific	single	0.08955	isoform	ENST00000609151.1	RP11-225B17.2	5.56e-11	2.26975	1.88674	17	11	GTEx-eQTL	-	outside	-267209	-	-	-	-	intron_other_region/intron
18:23791089_T	ieQTL-specific	single	0.03731	isoform	ENST00000581302.5	RIOK3	4.64e-05	1.94205	1.22142	2	1	-	-	outside	337798	-	-	-	-	intron
14:91125810_G	ieQTL-specific	single	0.08209	isoform	ENST00000511362.5	ATXN3	4.03e-06	1.13315	1.53129	54	17	-	GTEx-sQTL	outside	980757	-	-	-	-	intron
17:30554706_A	ieQTL-specific	single	0.3209	isoform	NR_024187.2	SUZ12P1	3.47e-06	-0.785684	-0.529437	2	1	-	-	outside	-154901	-	-	-	-	-
11:32294364_C	ieQTL-specific	single	0.03731	isoform	NM_001278162.1	HIPK3	2.57e-06	0.451809	2.37794	11	10	-	-	outside	-963966	-	-	-	-	-
1:148482870_A	ieQTL-specific	single	0.3507	isoform	novel_5895	LOC100132057	1.39e-05	0.128668	1.22541	1	0	GTEx-eQTL	-	outside	NA	-	-	-	-	exon/intron_other_region/intron
16:86447845_C	Common	single	0.03731	isoform	ENST00000602739.1	RP11-463O9.9	5.34e-07	0.618157	4.1487	4	1	-	-	outside	76052	-	-	-	-	-
16:86447845_C	Common	single	0.03731	gene	-	RP11-463O9.9	5.34e-07	0.618157	4.1487	1	0	-	-	outside	76052	-	-	-	-	-
9:65707557_C	ieQTL-specific	single	0.1119	isoform	NM_001286836.1	CBWD5	5.39e-06	15.7539	0.505758	3	0	-	-	inside	31724	-	-	-	-	exon/exon_and_intron/intron/open_chromatin_region
6:32455458_G	ieQTL-specific	single	0.0597	isoform	NM_004640.6	DDX39B	6.71e-12	22.9271	1.57824	374	332	-	-	outside	-912983	-	-	-	-	-
2:241081364_T	ieQTL-specific	single	0.1045	isoform	ENST00000464344.6	MTERF4	1.46e-05	-2.04772	-0.526948	35	34	-	GTEx-sQTL	inside	20968	-	-	-	-	intron_other_region/intron/promoter_flanking_region
2:241081364_T	ieQTL-specific	single	0.1045	isoform	novel_2599	MTERF4	2.13e-16	2.72477	1.69767	36	34	-	GTEx-sQTL	inside	NA	-	-	-	-	intron_other_region/intron/promoter_flanking_region
2:241081364_T	ieQTL-specific	single	0.1045	isoform	NR_028050.1	MTERF4	3.6e-05	-1.45059	-0.557704	36	34	-	GTEx-sQTL	inside	20968	-	-	-	-	intron_other_region/intron/promoter_flanking_region
2:214768900_T	Common	single	0.4104	isoform	novel_2986	AC072062.1	4.85e-06	0.354285	0.68527	16	15	-	-	outside	NA	-	-	-	-	intron_other_region/intron/H3K36me3
2:214768900_T	Common	single	0.4104	gene	-	AC072062.1	4.85e-06	0.354285	0.68527	1	0	-	-	outside	NA	-	-	-	-	intron_other_region/intron/H3K36me3
17:16375640_CAA	ieQTL-specific	single	0.09701	isoform	ENST00000577886.5	TRIM16	7.86e-06	1.1252	1.3995	2	0	-	-	outside	-732676	-	-	-	-	-
16:71859107_G	ieQTL-specific	single	0.1045	isoform	ENST00000541571.6	IST1	1e-06	2.56719	0.411342	6	5	-	-	inside	-34826	-	-	-	-	intron/promoter_flanking_region/H3K36me3
11:34888128_C	ieQTL-specific	single	0.306	isoform	XM_011520154.2	APIP	1.01e-07	-0.614468	-0.526536	105	104	GTEx-eQTL	GTEx-sQTL	inside	28261	-	-	-	-	intron_other_region/intron/H3K36me3
12:56665388_A	ieQTL-specific	single	0.05224	isoform	ENST00000550697.5	MYL6	3.13e-06	30.8892	0.818213	2	1	-	-	outside	507228	-	-	-	-	intron_other_region/intron
13:60934794_A	ieQTL-specific	single	0.1269	isoform	XM_011535247.1	TDRD3	6.87e-05	0.268901	0.896338	3	1	-	-	outside	495107	-	-	-	-	intron
19:19727512_G	ieQTL-specific	single	0.3462	isoform	NM_020410.2	ATP13A1	3.34e-05	0.607879	0.368859	9	8	-	-	outside	-63818	-	-	-	-	intron_other_region/intron/H3K36me3
10:19294623_A	ieQTL-specific	single	0.05224	isoform	XM_011519660.2	CACNB2	2.97e-05	0.50503	2.2852	1	0	-	-	outside	1034184	-	-	-	-	intron
5:69379189_T	ieQTL-specific	single	0.4179	isoform	ENST00000646733.1	MARVELD2	3.33e-08	0.372096	0.989618	61	59	GTEx-eQTL	GTEx-sQTL	outside	-35926	-	-	-	-	intron
19:50855138_T	ieQTL-specific	single	0.2836	isoform	novel_3084	NKG7	4.13e-05	0.318183	1.05011	8	6	-	-	outside	NA	-	-	-	-	exon/exon_and_intron/intron
6:79046484_G	ieQTL-specific	single	0.1045	isoform	XM_017010264.1	IRAK1BP1	1.3e-08	1.19671	1.15068	64	62	GTEx-eQTL	-	outside	178563	-	-	-	-	intron_other_region/intron/promoter_flanking_region
1:212864319_G	Gene eQTL-specific	single	0.4403	gene	-	FLVCR1-AS1	5.4e-17	-4.29042	-2.05087	16	15	GTEx-eQTL	GTEx-sQTL	outside	-6181	-	-	-	-	intron/H3K36me3
6:78975364_T	ieQTL-specific	single	0.1045	isoform	XM_017010264.1	IRAK1BP1	1.3e-08	1.19671	1.15068	64	62	GTEx-eQTL	-	inside	107443	-	-	-	-	intron_other_region/intron/H3K36me3
12:112933309_T	ieQTL-specific	single	0.1642	isoform	NM_002534.3	OAS1	2.65e-12	-78.0106	-0.553533	120	119	-	GTEx-sQTL	outside	26533	-	-	-	-	intron_other_region/intron/promoter_flanking_region
14:64811266_G	ieQTL-specific	multiple	0.09701	isoform	novel_3097	FUT8	3.74e-05	1.40581	1.86694	7	0	-	-	outside	NA	-	-	-	-	intron_other_region/intron
14:64811266_G	ieQTL-specific	multiple	0.09701	isoform	novel_5047	LOC105370537	1.33e-05	1.10905	2.14933	3	0	-	-	outside	NA	-	-	-	-	intron_other_region/intron
12:3988778_T	ieQTL-specific	single	0.0597	isoform	ENST00000458162.6	PARP11	1.47e-05	0.473664	1.18121	2	0	-	-	outside	-115408	-	-	-	-	promoter_flanking_region
12:9317261_A	ieQTL-specific	single	0.04478	isoform	novel_123	CLEC2D	1.61e-05	17.1687	0.906239	2	0	-	-	outside	NA	-	-	-	-	exon
12:28786102_*	Common	single	0.1212	isoform	XR_931314.2	KLHL42	2.25e-06	0.264612	1.26005	2	1	-	-	outside	1006146	-	-	-	-	intron_other_region/intron
12:28786102_*	Common	single	0.1212	gene	-	KLHL42	4.1e-08	0.610288	1.87781	2	1	-	-	outside	1006146	-	-	-	-	intron_other_region/intron
2:109300214_T	Common	single	0.04478	isoform	ENST00000393310.5	LIMS1	3.98e-05	4.13354	3.73063	5	3	-	-	outside	711749	-	-	-	-	intron/promoter_flanking_region
2:109300214_T	Common	single	0.04478	isoform	NM_004987.5	LIMS1	1.8e-06	8.01754	3.8676	5	3	-	-	outside	711914	-	-	-	-	intron/promoter_flanking_region
2:109300214_T	Common	single	0.04478	isoform	NM_001193484.1	LIMS1	6.76e-05	6.45886	2.21573	6	3	-	-	outside	678969	-	-	-	-	intron/promoter_flanking_region
2:109300214_T	Common	single	0.04478	gene	-	LIMS1	5.58e-06	18.8311	9.5444	5	3	-	-	outside	765860	-	-	-	-	intron/promoter_flanking_region
11:104384821_T	Common	single	0.05224	isoform	novel_6617	CARD17	5.89e-05	0.429652	2.24949	5	2	-	-	outside	NA	-	-	-	-	-
11:104384821_T	Common	single	0.05224	gene	-	CARD17	5.89e-05	0.429652	2.24949	5	2	-	-	outside	NA	-	-	-	-	-
19:34534737_*	ieQTL-specific	single	0.1045	isoform	XM_017026709.1	FFAR2	1.78e-06	0.344182	3.40774	44	0	-	-	outside	-913227	-	-	-	-	-
3:8963394_T	Common	single	0.4478	isoform	ENST00000264926.6	RAD18	2.44e-05	4.02776	0.198432	2	0	-	-	inside	108	-	-	-	-	exon/promoter/UTR_5
3:8963394_T	Common	single	0.4478	gene	-	RAD18	1.33e-05	4.32838	0.598256	2	0	-	-	inside	5855	-	-	-	-	exon/promoter/UTR_5
17:7665378_C	ieQTL-specific	single	0.03788	isoform	NM_001143761.1	EIF5A	1.48e-05	1.16662	2.02891	1	0	-	-	outside	357410	-	-	-	-	intron_other_region/intron
8:100755677_A	ieQTL-specific	single	0.05303	isoform	NM_015435.4	RNF19A	4.25e-05	4.1295	1.79387	18	0	-	-	outside	-452418	-	-	-	-	-
3:119613195_A	ieQTL-specific	single	0.4851	isoform	novel_493	PLA1A	4.47e-12	-3.06463	-0.815495	28	27	-	-	inside	NA	-	-	-	-	intron/open_chromatin_region
4:74271874_G	ieQTL-specific	single	0.1119	isoform	XM_011531690.2	RASSF6	5.41e-06	2.73112	0.763096	18	16	-	-	outside	-660194	-	-	-	-	intron/H3K36me3
13:111855640_T	Common	single	0.04478	isoform	novel_5069	RP11-365P13.4	1.23e-05	0.754422	1.93939	3	1	-	-	outside	NA	-	-	-	-	-
13:111855640_T	Common	single	0.04478	gene	-	RP11-365P13.4	1.23e-05	0.754422	1.93939	1	0	-	-	outside	NA	-	-	-	-	-
19:35356347_G	Common	single	0.03731	isoform	ENST00000246553.3	FFAR1	5.13e-07	3.53824	2.58266	2	0	-	-	outside	4796	-	-	-	-	CTCF_binding_site
19:35356347_G	Common	single	0.03731	gene	-	FFAR1	5.13e-07	3.53824	2.58266	2	0	-	-	outside	4806	-	-	-	-	CTCF_binding_site
12:112914354_T	ieQTL-specific	single	0.1716	isoform	ENST00000452357.6	OAS1	3.28e-13	-83.0299	-0.562389	17	16	GTEx-eQTL	GTEx-sQTL	inside	7505	-	-	-	-	intron_other_region/intron/H3K36me3
12:112914354_T	ieQTL-specific	single	0.1716	isoform	NM_016816.3	OAS1	2.05e-36	296.194	2.17757	21	20	GTEx-eQTL	GTEx-sQTL	inside	7578	-	-	-	-	intron_other_region/intron/H3K36me3
12:112914354_T	ieQTL-specific	single	0.1716	isoform	NM_001032409.2	OAS1	4.66e-09	-21.9132	-0.581899	17	16	GTEx-eQTL	GTEx-sQTL	inside	7578	-	-	-	-	intron_other_region/intron/H3K36me3
2:224682593_G	ieQTL-specific	single	0.3955	isoform	ENST00000409592.7	DOCK10	4.8e-05	-1.14546	-0.395669	1	0	-	-	outside	264472	-	-	-	-	intron
7:93122685_T	Common	single	0.04478	isoform	novel_3787	AC003092.1	1.13e-05	0.952393	2.5602	12	11	-	GTEx-sQTL	outside	NA	-	-	-	-	H3K36me3
7:93122685_T	Common	single	0.04478	gene	-	AC003092.1	5.11e-05	6.3385	7.244	1	0	-	GTEx-sQTL	outside	-900147	-	-	-	-	H3K36me3
9:113279344_*	ieQTL-specific	single	0.4286	isoform	XM_017014575.1	CDC26	9.68e-15	-11.0593	-0.632394	5	1	-	-	outside	-3765	-	-	-	-	intron/H3K36me3
7:38415941_A	Common	single	0.06716	isoform	ENST00000390345.2	TRGV4	5.15e-05	0.47227	1.09069	20	17	-	-	outside	-61424	-	-	-	-	intron_other_region/intron
7:38415941_A	Common	single	0.06716	gene	-	TRGV4	5.15e-05	0.47227	1.09069	20	17	-	-	outside	-61424	-	-	-	-	intron_other_region/intron
1:58748763_G	Common	single	0.04478	isoform	NR_110626.2	LINC01358	3.05e-05	0.565095	1.865	3	2	-	-	outside	-271712	-	-	-	-	intron/enhancer
1:58748763_G	Common	single	0.04478	gene	-	LINC01358	3.05e-05	0.565095	1.865	3	2	-	-	outside	-271712	-	-	-	-	intron/enhancer
12:8204053_T	ieQTL-specific	single	0.03731	isoform	XM_011520616.1	CD163L1	7.67e-06	11.3644	6.12965	3	0	-	-	outside	-759900	-	-	-	-	intron_other_region/intron
12:8204053_T	ieQTL-specific	single	0.03731	isoform	novel_4468	CD163L1	2.81e-06	12.3234	5.99385	3	0	-	-	outside	NA	-	-	-	-	intron_other_region/intron
6:166330774_C	ieQTL-specific	single	0.06716	isoform	novel_592	SFT2D1	1.24e-06	2.66507	0.846859	14	12	GTEx-eQTL	GTEx-sQTL	inside	NA	-	-	-	-	intron_other_region/intron/CTCF_binding_site
3:43943223_T	ieQTL-specific	single	0.0597	isoform	XM_011533890.2	ANO10	4.37e-05	1.03958	1.11783	6	5	-	-	outside	-321189	-	-	-	-	-
8:84369545_AG	ieQTL-specific	single	0.03731	isoform	ENST00000517875.5	LRRCC1	3.35e-05	0.951121	1.90605	8	6	-	-	outside	-737692	-	-	-	-	intron
9:84026298_TCTCCTCCTCCTCCTTCTTCTTCTTCTT	ieQTL-specific	single	0.04615	isoform	ENST00000533705.5	UBQLN1	1.83e-05	1.2029	0.857378	1	0	-	-	outside	-340245	-	-	-	-	-
12:92486494_G	ieQTL-specific	single	0.03731	isoform	novel_5118	CLLU1	3.43e-05	0.895751	6.73497	7	2	-	-	outside	NA	-	-	-	-	exon/promoter_flanking_region/super_enhancer
16:85104218_G	Common	single	0.04478	isoform	XM_005255931.2	FAM92B	3.04e-09	1.86129	5.89017	16	12	-	-	inside	8290	-	-	-	-	intron_other_region/intron/CTCF_binding_site
16:85104218_G	Common	single	0.04478	gene	-	FAM92B	3.04e-09	1.86129	5.89017	16	12	-	-	inside	8290	-	-	-	-	intron_other_region/intron/CTCF_binding_site
19:19823607_G	ieQTL-specific	single	0.1045	isoform	novel_4041	ZNF682	4.92e-07	1.01214	0.950365	5	4	-	-	outside	NA	-	-	-	-	-
10:75557017_A	ieQTL-specific	single	0.03731	isoform	ENST00000372724.5	KAT6B	1.18e-05	1.01372	0.94212	2	1	-	-	outside	730418	-	-	-	-	intron
9:109704043_G	ieQTL-specific	single	0.0597	isoform	ENST00000322940.10	FAM206A	4.26e-05	3.74572	0.35297	6	5	-	-	outside	769863	-	-	-	-	intron
11:2963161_G	ieQTL-specific	single	0.3284	isoform	ENST00000620138.4	NAP1L4	7.27e-13	0.701622	1.55916	23	21	-	-	inside	29216	-	-	-	-	intron_other_region/intron
6:31224287_A	ieQTL-specific	single	0.1194	isoform	ENST00000487245.5	HLA-C	6.38e-06	17.9411	2.26471	23	17	GTEx-eQTL	GTEx-sQTL	outside	47763	-	-	-	-	-
3:87244392_A	ieQTL-specific	single	0.3284	isoform	ENST00000263780.8	CHMP2B	6.37e-05	1.51005	0.274056	8	7	GTEx-eQTL	-	inside	17108	-	-	-	-	intron/H3K36me3
15:28751352_*	ieQTL-specific	single	0.06452	isoform	ENST00000564734.5	HERC2	3.53e-06	0.299818	1.81708	2	1	-	-	outside	-429203	-	-	-	-	intron/promoter_flanking_region
8:102193828_G	ieQTL-specific	single	0.04478	isoform	novel_6251	RRM2B	4.89e-10	1.03703	2.65906	65	63	-	-	outside	NA	-	-	-	-	-
2:222323968_C	Common	single	0.3507	isoform	novel_2978	LOC440934	7.47e-08	0.414093	0.794805	5	3	-	-	inside	NA	-	-	-	-	intron
2:222323968_C	Common	single	0.3507	gene	-	LOC440934	2.62e-07	3.71302	1.72138	4	3	-	-	inside	5498	-	-	-	-	intron
3:156020171_A	ieQTL-specific	single	0.04478	isoform	novel_4756	RP11-392A22.2	3.63e-05	0.398656	2.84754	2	0	-	-	outside	NA	-	-	-	-	enhancer
5:57749616_G	ieQTL-specific	single	0.2463	isoform	ENST00000285947.4	SETD9	1.78e-05	0.442439	0.60942	3	1	-	-	outside	840357	-	-	-	-	open_chromatin_region
2:228459993_A	ieQTL-specific	single	0.1642	isoform	novel_6070	CCL20	9.33e-06	0.18312	2.73314	40	37	-	-	outside	NA	-	-	-	-	-
14:74137155_AAT	ieQTL-specific	single	0.194	isoform	novel_1313	LIN52	2.68e-05	1.11616	0.566868	2	0	-	-	inside	NA	-	-	-	-	intron_other_region/intron
2:113614143_A	ieQTL-specific	single	0.04098	isoform	novel_4841	RP11-141B14.1	2.59e-07	0.839036	3.92073	4	1	-	-	outside	NA	-	-	-	-	intron_other_region/intron/promoter_flanking_region
10:101200304_T	ieQTL-specific	single	0.0597	isoform	NM_001163814.1	C10orf2	8.35e-07	0.847917	1.47721	3	2	-	-	outside	212769	-	-	-	-	-
18:54871850_*	ieQTL-specific	single	0.03175	isoform	novel_319	MBD2	1.41e-05	5.5055	2.06974	2	0	-	-	outside	NA	-	-	-	-	intron
16:74558585_C	ieQTL-specific	single	0.3955	isoform	XM_017023392.1	RFWD3	1.67e-08	0.851767	0.594809	1	0	-	GTEx-sQTL	outside	108293	-	-	-	-	intron_other_region/intron
22:46039681_A	Common	single	0.04478	isoform	XM_011529833.1	NUP50	2.21e-05	3.85746	0.553676	1	0	-	-	outside	875002	-	-	-	-	-
22:46039681_A	Common	single	0.04478	gene	-	NUP50	1.13e-06	5.63114	1.09406	3	0	-	-	outside	875841	-	-	-	-	-
4:57429804_G	Common	single	0.04478	isoform	XR_001741699.1	LOC107986282	2.6e-06	1.24911	1.23065	7	0	-	-	outside	-962236	-	-	-	-	intron/CTCF_binding_site
4:57429804_G	Common	single	0.04478	gene	-	LOC107986282	2.37e-05	1.22308	2.16858	2	0	-	-	outside	-962236	-	-	-	-	intron/CTCF_binding_site
14:106324083_G	Common	single	0.07576	isoform	ENST00000613640.1	IGHD	6.23e-06	3.21138	1.20367	5	2	-	-	outside	-478405	-	-	-	-	CTCF_binding_site/TF_binding_site
14:106324083_G	Common	single	0.07576	gene	-	IGHD	8.75e-06	4.27131	2.22117	4	2	-	-	outside	-478405	-	-	-	-	CTCF_binding_site/TF_binding_site
22:32149654_A	ieQTL-specific	single	0.03731	isoform	NM_005569.3	LIMK2	3.89e-05	1.90261	1.37571	5	4	-	-	outside	937391	-	-	-	-	intron_other_region/intron/promoter_flanking_region/ABC_enhancer
19:49201000_CTT	Common	multiple	0.03731	isoform	ENST00000594661.5	PNKP	1.89e-05	0.707883	1.93411	3	1	-	-	outside	666010	-	-	-	-	intron
19:49201000_CTT	Common	multiple	0.03731	isoform	ENST00000469137.5	LIN7B	4.71e-05	0.405537	2.22822	3	1	-	-	outside	86535	-	-	-	-	intron
19:49201000_CTT	Common	multiple	0.03731	gene	-	LIN7B	4.71e-05	0.405537	2.22822	3	1	-	-	outside	86677	-	-	-	-	intron
19:49201000_CTT	Common	multiple	0.03731	gene	-	PTOV1	1.33e-05	2.69009	3.54893	2	1	-	-	outside	-649725	-	-	-	-	intron
14:95042759_T	ieQTL-specific	single	0.0597	isoform	ENST00000467865.5	TCL6	1.54e-05	0.354682	1.89669	34	32	-	-	outside	-620496	-	-	-	-	-
3:6306145_G	ieQTL-specific	single	0.04478	isoform	novel_546	LOC105376944	2.77e-05	2.13715	1.14225	3	0	-	-	outside	NA	-	-	-	-	intron
21:9366050_A	Common	single	0.04478	isoform	XR_430343.3	CDC27P10	1.91e-06	4.38214	4.70692	4	0	-	-	outside	-939945	-	-	-	-	intron
21:9366050_A	Common	single	0.04478	gene	-	CDC27P10	1.91e-06	4.38214	4.70692	4	0	-	-	outside	-939945	-	-	-	-	intron
1:236563439_A	ieQTL-specific	single	0.1866	isoform	ENST00000526589.5	LGALS8	3.21e-11	-10.4966	-0.50252	65	64	-	-	outside	45167	-	-	-	-	intron_other_region/intron/H3K36me3
10:58501691_G	ieQTL-specific	single	0.1119	isoform	ENST00000373935.3	IPMK	5.73e-05	0.221677	1.49781	8	7	-	-	outside	-233757	-	-	-	-	intron
20:44219518_*	ieQTL-specific	single	0.03279	isoform	NR_034104.1	LINC01260	1.21e-07	0.968051	2.39617	4	3	-	-	outside	452221	-	-	-	-	intron/promoter
7:136082923_CT	ieQTL-specific	single	0.04688	isoform	XM_017012593.1	C7orf49	4.77e-05	0.870373	0.845844	1	0	-	-	outside	-912181	-	-	-	-	intron
11:43107845_T	ieQTL-specific	single	0.03731	isoform	NM_001127219.1	ACCS	2.35e-05	0.398688	2.05509	1	0	-	-	outside	-958333	-	-	-	-	-
1:54917675_G	Common	single	0.1418	isoform	NM_001110533.1	LEXM	5.52e-06	0.226481	1.93574	4	2	-	-	outside	111613	-	-	-	-	intron/enhancer
1:54917675_G	Common	single	0.1418	gene	-	LEXM	5.52e-06	0.226481	1.93574	4	2	-	-	outside	111613	-	-	-	-	intron/enhancer
8:85944783_G	ieQTL-specific	single	0.04478	isoform	XM_005250761.3	WWP1	5.54e-05	0.318929	1.21266	11	9	-	-	outside	-397937	-	-	-	-	intron
13:21345556_G	ieQTL-specific	single	0.3582	isoform	novel_5842	LINC00539	3.91e-06	-0.301883	-0.824818	4	2	-	-	inside	NA	-	-	-	-	intron_other_region/intron
5:69479239_A	ieQTL-specific	single	0.05224	isoform	ENST00000380729.7	GTF2H2C	3.27e-06	4.554	1.27207	5	0	-	-	outside	-81007	-	-	-	-	exon/intron_other_region/intron
5:133408567_A	Common	single	0.1567	isoform	ENST00000378953.8	AC116366.4	3.52e-05	4.05392	0.535736	1	0	-	-	outside	997932	-	-	-	-	intron_other_region/intron/CTCF_binding_site/enhancer
5:133408567_A	Common	single	0.1567	gene	-	AC116366.4	6.84e-05	4.2504	1.5661	1	0	-	-	outside	997932	-	-	-	-	intron_other_region/intron/CTCF_binding_site/enhancer
4:67675168_T	ieQTL-specific	single	0.2836	isoform	novel_1361	RP11-453E17.1	7.86e-07	2.11369	0.677463	68	64	GTEx-eQTL	GTEx-sQTL	outside	NA	-	-	-	-	intron_other_region/intron/H3K36me3
14:92131695_T	ieQTL-specific	single	0.04478	isoform	XM_005267863.3	LGMN	1.32e-05	2.34345	1.31286	2	1	-	-	outside	616993	-	-	-	-	intron
11:30263538_T	Common	single	0.209	isoform	XR_931152.2	LOC105376607	2.36e-06	0.185261	2.20549	59	58	-	-	inside	59442	-	-	-	-	intron_other_region/intron
11:30263538_T	Common	single	0.209	gene	-	LOC105376607	2.36e-06	0.185261	2.20549	59	58	-	-	inside	59442	-	-	-	-	intron_other_region/intron
4:119096058_C	Common	single	0.1045	isoform	NM_019050.2	USP53	1.09e-07	0.959545	2.58638	8	0	-	-	outside	-116568	-	-	-	-	-
4:119096058_C	Common	single	0.1045	gene	-	USP53	9.85e-08	1.66855	6.59504	7	0	-	-	outside	-116524	-	-	-	-	-
15:84500157_T	Common	single	0.119	isoform	ENST00000560789.5	PDE8A	6.5e-06	3.32524	0.490304	2	0	-	-	outside	-562339	-	-	-	-	promoter
15:84500157_T	Common	single	0.119	gene	-	PDE8A	2.58e-05	4.52405	3.36611	2	0	-	-	outside	-480282	-	-	-	-	promoter
1:55848327_G	ieQTL-specific	single	0.03731	isoform	NM_003713.4	PLPP3	2.77e-05	0.738349	3.26703	1	0	-	-	outside	731257	-	-	-	-	intron_other_region/intron
10:65889406_T	ieQTL-specific	single	0.05224	isoform	ENST00000433152.8	RP11-222A11.1	7.61e-06	0.659774	2.26726	20	18	-	-	outside	319069	-	-	-	-	intron_other_region/intron
7:71923768_CT	ieQTL-specific	single	0.03731	isoform	novel_1880	SBDSP1	5.01e-06	2.1386	4.67964	3	0	-	-	outside	NA	-	-	-	-	intron_other_region/intron
4:102018837_T	Common	single	0.03731	isoform	ENST00000516930.1	RNU7-151P	1.62e-05	0.727776	2.71558	2	0	-	-	outside	818262	-	-	-	-	intron_other_region/intron
4:102018837_T	Common	single	0.03731	gene	-	RNU7-151P	1.62e-05	0.727776	2.71558	2	0	-	-	outside	818262	-	-	-	-	intron_other_region/intron
7:131016329_C	ieQTL-specific	single	0.1791	isoform	ENST00000484432.1	ZC3HC1	5.7e-05	1.03343	0.437895	11	10	-	-	outside	-964944	-	-	-	-	intron_other_region/intron/H3K36me3
2:86406787_A	ieQTL-specific	single	0.1846	isoform	ENST00000432071.1	VAMP8	3e-05	3.37279	0.184578	1	0	-	-	outside	845226	-	-	-	-	-
4:38769747_C	ieQTL-specific	single	0.3582	isoform	ENST00000613579.4	TLR10	6.57e-12	-13.0487	-0.553519	13	12	GTEx-eQTL	GTEx-sQTL	outside	13243	-	-	-	-	promoter_flanking_region
3:97187695_*	Common	single	0.05224	isoform	novel_2343	GABRR3	1.4e-05	0.808971	4.49429	4	0	-	-	outside	NA	-	-	-	-	intron
3:97187695_*	Common	single	0.05224	gene	-	GABRR3	1.4e-05	0.808971	4.49429	4	0	-	-	outside	NA	-	-	-	-	intron
14:105521541_*	Common	single	0.0597	isoform	ENST00000631943.1	IGHV7-4-1	1.7e-08	5.91555	11.3108	3	0	-	-	outside	504089	-	-	-	-	-
14:105521541_*	Common	single	0.0597	gene	-	IGHV7-4-1	1.7e-08	5.91555	11.3108	3	0	-	-	outside	504089	-	-	-	-	-
4:7365515_A	Common	single	0.06716	isoform	ENST00000296370.3	S100P	4.1e-05	0.382412	2.83268	3	1	-	-	outside	672447	-	-	-	-	intron/promoter_flanking_region
4:7365515_A	Common	single	0.06716	gene	-	S100P	4.1e-05	0.382412	2.83268	3	1	-	-	outside	672447	-	-	-	-	intron/promoter_flanking_region
17:17151015_A	ieQTL-specific	single	0.3182	isoform	novel_1246	MPRIP	1.5e-05	0.710617	1.05433	5	2	-	-	inside	NA	-	-	-	-	intron/promoter_flanking_region
4:68493902_G	Common	single	0.1119	isoform	novel_1916	UGT2B17	1.72e-12	2.17747	4.06245	35	33	GTEx-eQTL	-	outside	NA	-	-	-	-	intron/promoter_flanking_region
4:68493902_G	Common	single	0.1119	gene	-	UGT2B17	4.93e-22	73.3355	19.063	41	38	GTEx-eQTL	-	outside	74625	-	-	-	-	intron/promoter_flanking_region
20:10066169_C	ieQTL-specific	single	0.03731	isoform	XM_017027647.1	SLX4IP	6.51e-06	1.1621	1.34503	1	0	-	-	outside	-474029	-	-	-	-	intron_other_region/intron
16:86157139_G	Gene eQTL-specific	single	0.08209	gene	-	RP11-542M13.5	1.87e-05	8.49098	2.80415	1	0	-	-	outside	-161240	-	-	-	-	-
3:62074182_*	ieQTL-specific	single	0.03788	isoform	NM_002012.3	FHIT	5.6e-06	0.675497	1.67617	1	0	-	-	outside	-822721	-	-	-	-	intron
9:2292189_A	ieQTL-specific	single	0.03731	isoform	novel_1056	LOC105375952	7.14e-06	2.54778	1.95382	3	0	-	-	outside	NA	-	-	-	-	intron/promoter_flanking_region
5:150395481_G	ieQTL-specific	single	0.03731	isoform	ENST00000357164.3	GM2A	5.06e-05	40.7103	0.449818	1	0	-	-	outside	-857410	-	-	-	-	intron/H3K36me3
2:144667851_T	ieQTL-specific	single	0.05224	isoform	ENST00000628473.1	ZEB2	8.72e-07	0.527108	2.96128	3	0	-	-	outside	-203773	-	-	-	-	H3K36me3
6:70281927_C	ieQTL-specific	single	0.03731	isoform	XM_011535994.2	FAM135A	3.48e-05	3.74602	0.9527	1	0	-	-	outside	-131506	-	-	-	-	intron_other_region/intron/promoter
3:173488463_A	Common	single	0.07463	isoform	ENST00000241261.6	TNFSF10	2.27e-05	35.8444	0.783416	23	22	-	-	outside	-964956	-	-	-	-	intron
3:173488463_A	Common	single	0.07463	gene	-	TNFSF10	2.63e-05	40.5513	2.37684	23	22	-	-	outside	-964956	-	-	-	-	intron
3:147360266_T	ieQTL-specific	single	0.03731	isoform	XM_017006628.1	PLSCR1	2.87e-06	9.14636	1.04244	40	39	-	-	outside	-815533	-	-	-	-	intron_other_region/intron
3:147360266_T	ieQTL-specific	single	0.03731	isoform	ENST00000342435.8	PLSCR1	7.26e-05	117.088	0.691733	40	39	-	-	outside	-815402	-	-	-	-	intron_other_region/intron
19:20410657_GT	Common	single	0.1136	isoform	NM_182515.3	ZNF714	1.33e-06	1.74778	0.668877	1	0	-	-	outside	-671489	-	-	-	-	intron_other_region/intron/H3K36me3
19:20410657_GT	Common	single	0.1136	isoform	ENST00000620627.1	ZNF714	3.99e-05	0.72749	0.750763	2	0	-	-	outside	-671592	-	-	-	-	intron_other_region/intron/H3K36me3
19:20410657_GT	Common	single	0.1136	gene	-	ZNF714	1.04e-06	5.66429	4.76391	1	0	-	-	outside	-671489	-	-	-	-	intron_other_region/intron/H3K36me3
8:23631335_*	Common	single	0.1016	isoform	novel_4600	LOC107984124	4.96e-06	0.59122	2.85613	2	0	-	-	outside	NA	-	-	-	-	-
8:23631335_*	Common	single	0.1016	gene	-	LOC107984124	4.96e-06	0.59122	2.85613	2	0	-	-	outside	NA	-	-	-	-	-
1:223141770_C	ieQTL-specific	single	0.09701	isoform	ENST00000444858.5	RP11-452F19.3	5.65e-05	0.338624	1.04513	2	0	-	-	outside	326720	-	-	-	-	intron_other_region/intron/promoter
3:53529518_G	ieQTL-specific	single	0.03731	isoform	XM_017007145.1	CACNA1D	4.78e-05	0.917914	2.0581	4	3	-	-	inside	33704	-	-	-	-	intron
3:53529518_G	ieQTL-specific	single	0.03731	isoform	ENST00000637424.1	CACNA1D	2.25e-05	0.752836	2.58706	4	3	-	-	inside	200556	-	-	-	-	intron
3:53529518_G	ieQTL-specific	single	0.03731	isoform	novel_6868	CACNA1D	2.46e-05	0.973128	3.35561	4	3	-	-	inside	NA	-	-	-	-	intron
6:116364828_CTTTTTTTT	Gene eQTL-specific	single	0.08209	gene	-	TSPYL4	2.86e-05	3.12266	4.33101	2	0	-	-	outside	-110688	-	-	-	-	intron
5:177684420_G	ieQTL-specific	single	0.03731	isoform	NM_017510.4	TMED9	1.23e-05	7.15164	2.02367	12	3	-	-	outside	92209	-	-	-	-	intron
7:22552730_C	ieQTL-specific	single	0.05224	isoform	novel_6277	GPNMB	2.35e-07	0.424001	2.05826	9	8	-	-	outside	NA	-	-	-	-	intron_other_region/intron
12:47887323_*	Common	single	0.04478	isoform	ENST00000552812.1	CACNB3	2.53e-06	0.605732	3.38398	3	0	-	-	outside	-932454	-	-	-	-	intron_other_region/intron
12:47887323_*	Common	single	0.04478	gene	-	CACNB3	2.53e-06	0.605732	3.38398	3	0	-	-	outside	-926470	-	-	-	-	intron_other_region/intron
6:156536932_C	ieQTL-specific	single	0.1269	isoform	ENST00000367144.4	TMEM242	8.62e-07	0.611328	0.91107	4	3	-	-	outside	786669	-	-	-	-	H3K36me3
3:123125994_G	ieQTL-specific	single	0.05224	isoform	NM_002264.3	KPNA1	1.25e-05	7.23798	0.480801	3	0	-	-	outside	-611055	-	-	-	-	intron/H3K36me3
1:203396104_G	Common	single	0.3731	isoform	XR_426890.3	LOC102723543	8.76e-06	0.175191	1.06824	2	1	-	-	outside	348629	-	-	-	-	exon/exon_and_intron/intron
1:203396104_G	Common	single	0.3731	gene	-	LOC102723543	8.76e-06	0.175191	1.06824	2	1	-	-	outside	348629	-	-	-	-	exon/exon_and_intron/intron
2:87996836_G	Common	single	0.03077	isoform	ENST00000495489.1	IGKV1-8	3.51e-05	2.13925	9.46569	8	0	-	-	outside	996095	-	-	-	-	promoter_flanking_region
2:87996836_G	Common	single	0.03077	gene	-	IGKV1-8	3.51e-05	2.13925	9.46569	8	0	-	-	outside	996095	-	-	-	-	promoter_flanking_region
4:185516199_T	ieQTL-specific	single	0.1567	isoform	XM_017008762.1	SORBS2	5.62e-06	0.315878	1.28405	30	29	-	-	outside	296057	-	-	-	-	exon/exon_and_intron/intron_other_region/intron
6:3032023_A	ieQTL-specific	single	0.291	isoform	novel_3597	HTATSF1P2	8.66e-09	0.367354	1.4994	24	22	-	-	outside	NA	-	-	-	-	CTCF_binding_site/promoter_flanking_region
5:7872037_G	ieQTL-specific	single	0.2313	isoform	NR_036553.1	FASTKD3	3.53e-13	-6.63082	-0.473089	19	18	-	-	outside	-3000	-	-	-	-	intron/ABC_enhancer/H3K36me3
12:52634069_G	ieQTL-specific	single	0.1418	isoform	NM_001300821.1	EIF4B	4.18e-07	-6.10097	-0.280208	29	28	-	-	outside	-372188	-	-	-	-	promoter_flanking_region
17:7411770_C	ieQTL-specific	single	0.07576	isoform	NM_199139.2	XAF1	2.77e-05	2.35419	0.716648	2	0	-	-	outside	655934	-	-	-	-	intron
1:32303300_G	Common	single	0.06716	isoform	NM_005356.4	LCK	1.55e-05	8.79251	1.38661	1	0	-	-	outside	52062	-	-	-	-	intron
1:32303300_G	Common	single	0.06716	isoform	XM_011541455.2	LCK	9.47e-06	3.86735	1.80717	1	0	-	-	outside	52062	-	-	-	-	intron
1:32303300_G	Common	single	0.06716	gene	-	LCK	1.42e-05	18.7802	3.48814	1	0	-	-	outside	52062	-	-	-	-	intron
5:65853831_A	ieQTL-specific	single	0.3284	isoform	XM_017009697.1	CENPK	3.27e-06	0.840789	0.694293	25	24	-	-	outside	-290637	-	-	-	-	intron/H3K36me3
6:32878410_CTTTTTTTTTTTTTTTTTG	ieQTL-specific	single	0.194	isoform	ENST00000374859.2	PSMB9	4.25e-08	-3.22057	-0.450303	13	11	-	-	outside	24250	-	-	-	-	-
19:12127013_*	ieQTL-specific	single	0.1953	isoform	ENST00000340180.5	ZNF69	1.26e-07	0.385717	0.787177	1	0	-	-	outside	239159	-	-	-	-	intron_other_region/intron/CTCF_binding_site
4:3442190_C	Common	single	0.04478	isoform	ENST00000507999.5	RP11-520M5.5	3.62e-05	1.29666	1.07517	4	3	-	-	outside	507251	-	-	-	-	intron
4:3442190_C	Common	single	0.04478	gene	-	RP11-520M5.5	2.63e-06	2.05035	4.48655	1	0	-	-	outside	507292	-	-	-	-	intron
7:156229629_A	Common	single	0.08955	isoform	ENST00000605400.1	MNX1	2.2e-06	0.237653	1.99708	7	6	-	-	outside	779662	-	-	-	-	intron
7:156229629_A	Common	single	0.08955	gene	-	MNX1	2.2e-06	0.237653	1.99708	7	6	-	-	outside	781024	-	-	-	-	intron
6:32457408_T	ieQTL-specific	single	0.0597	isoform	NM_004640.6	DDX39B	6.71e-12	22.9271	1.57824	374	332	GTEx-eQTL	-	outside	-914933	-	-	-	-	-
13:23854901_G	ieQTL-specific	single	0.4776	isoform	novel_3017	C1QTNF9B-AS1	1.1e-05	-0.224726	-0.567491	2	1	-	-	outside	NA	-	-	-	-	intron_other_region/intron
13:102812196_C	ieQTL-specific	single	0.08955	isoform	XR_243046.1	TPP2	1.96e-05	1.08335	0.784468	8	6	-	-	outside	215260	-	-	-	-	intron/H3K36me3
16:20559921_T	ieQTL-specific	single	0.2463	isoform	novel_5003	SLC7A5P2	1.39e-05	0.218647	1.30927	30	29	-	-	outside	NA	-	-	-	-	intron_other_region/intron
9:104245895_G	ieQTL-specific	single	0.1119	isoform	NM_001042551.1	SMC2	1.46e-08	13.4769	0.818467	73	70	GTEx-eQTL	GTEx-sQTL	outside	151636	-	-	-	-	-
11:112808338_G	ieQTL-specific	single	0.06716	isoform	ENST00000533475.5	CRYAB	5.17e-05	4.55176	3.9004	3	0	-	-	outside	-894489	-	-	-	-	-
12:24293218_GA	ieQTL-specific	single	0.07463	isoform	novel_2786	C12orf77	3.53e-05	1.3014	2.09228	2	1	-	-	outside	NA	-	-	-	-	intron_other_region/intron
9:137036743_G	Common	single	0.05224	isoform	novel_5918	TOR4A	4.23e-05	1.4543	1.40648	2	0	-	-	outside	NA	-	-	-	-	exon/exon_and_intron/intron_other_region/intron/CTCF_binding_site/UTR_3
9:137036743_G	Common	single	0.05224	gene	-	TOR4A	4.23e-05	1.4543	1.40648	2	0	-	-	outside	NA	-	-	-	-	exon/exon_and_intron/intron_other_region/intron/CTCF_binding_site/UTR_3
17:73045388_*	Common	single	0.05469	isoform	novel_4071	SSTR2	2.27e-05	0.434067	1.32742	1	0	-	-	outside	NA	-	-	-	-	intron_other_region/intron
17:73045388_*	Common	single	0.05469	gene	-	SSTR2	2.27e-05	0.434067	1.32742	1	0	-	-	outside	NA	-	-	-	-	intron_other_region/intron
2:176510583_C	Common	single	0.03731	isoform	NM_001145412.3	NFE2L2	3.09e-06	14.1744	0.573537	5	3	-	-	outside	753548	-	-	-	-	-
2:176510583_C	Common	single	0.03731	gene	-	NFE2L2	2.61e-06	16.7533	1.68425	5	3	-	-	outside	882114	-	-	-	-	-
12:103608904_T	Common	single	0.09701	isoform	novel_140	LOC107984130	5.72e-05	18.4913	0.787801	1	0	-	-	outside	NA	-	-	-	-	intron
12:103608904_T	Common	single	0.09701	gene	-	LOC107984130	5.72e-05	18.4913	0.787801	1	0	-	-	outside	NA	-	-	-	-	intron
2:88947494_T	Common	single	0.03175	isoform	ENST00000495489.1	IGKV1-8	4.59e-05	2.11344	9.3515	8	0	-	-	outside	45437	-	-	-	-	exon
2:88947494_T	Common	single	0.03175	gene	-	IGKV1-8	4.59e-05	2.11344	9.3515	8	0	-	-	outside	45437	-	-	-	-	exon
1:51622341_C	ieQTL-specific	single	0.03731	isoform	novel_7184	TTC39A	5.37e-08	0.405441	4.13715	4	1	-	-	outside	NA	-	-	-	-	intron_other_region/intron/H3K36me3
6:26358589_A	Common	single	0.03731	isoform	NM_003534.2	HIST1H3G	2.95e-05	11.0671	1.65008	2	0	-	-	outside	-87205	-	-	-	-	promoter_flanking_region
6:26358589_A	Common	single	0.03731	gene	-	HIST1H3G	2.33e-05	12.3858	3.15482	2	0	-	-	outside	-86774	-	-	-	-	promoter_flanking_region
4:174375321_CTT	Common	single	0.1493	isoform	novel_4750	LOC101928409	1.34e-05	0.762094	1.22327	1	0	-	-	outside	NA	-	-	-	-	intron_other_region/intron
4:174375321_CTT	Common	single	0.1493	gene	-	LOC101928409	1.34e-05	0.762094	1.22327	1	0	-	-	outside	NA	-	-	-	-	intron_other_region/intron
14:35062997_T	Common	multiple	0.4104	isoform	XM_005267782.3	PPP2R3C	3.18e-18	7.29184	0.406254	18	15	-	-	outside	59546	-	-	-	-	intron
14:35062997_T	Common	multiple	0.4104	gene	-	SRP54-AS1	1.49e-06	4.6891	1.59007	14	13	-	-	outside	-80412	-	-	-	-	intron
9:34353881_T	Common	single	0.4254	isoform	ENST00000379158.6	NUDT2	7.4e-16	18.3633	0.468428	16	15	GTEx-eQTL	GTEx-sQTL	outside	24376	-	-	-	-	-
9:34353881_T	Common	single	0.4254	gene	-	NUDT2	1.99e-20	22.7311	1.18924	17	15	GTEx-eQTL	GTEx-sQTL	outside	24376	-	-	-	-	-
10:93702525_G	ieQTL-specific	single	0.3462	isoform	XM_005269515.4	FRA10AC1	2.5e-05	-0.239531	-0.712889	3	2	-	-	inside	24	-	-	-	-	exon/promoter/UTR_5
6:26355810_T	ieQTL-specific	single	0.08955	isoform	ENST00000508906.6	BTN3A2	7.65e-07	-2.50723	-0.573081	90	89	-	-	outside	-9348	-	-	-	-	promoter_flanking_region
12:26636339_T	ieQTL-specific	single	0.05224	isoform	ENST00000545334.5	PPFIBP1	1.49e-06	0.725563	3.32827	17	15	-	-	outside	-887818	-	-	-	-	intron_other_region/intron/enhancer/H3K36me3
9:62824091_C	Common	single	0.03731	isoform	novel_5257	RP11-111F5.4	1.55e-35	0.749274	13.3799	109	104	-	-	outside	NA	-	-	-	-	H3K36me3
9:62824091_C	Common	single	0.03731	gene	-	RP11-111F5.4	1.55e-35	0.749274	13.3799	1	0	-	-	outside	NA	-	-	-	-	H3K36me3
3:124555135_A	ieQTL-specific	single	0.04478	isoform	novel_2581	CCDC14	5.8e-05	1.29663	1.23842	1	0	-	-	outside	NA	-	-	-	-	exon/intron
13:25913483_A	ieQTL-specific	single	0.06716	isoform	XM_011535177.2	RNF6	4.01e-05	4.69029	0.331798	7	0	-	-	outside	309076	-	-	-	-	intron
1:244023925_A	ieQTL-specific	single	0.04478	isoform	ENST00000473686.5	EFCAB2	4.01e-06	1.42731	1.07236	3	1	-	-	outside	-946425	-	-	-	-	intron
19:35676198_TCTTTCTTTCTTTC	ieQTL-specific	single	0.03906	isoform	NM_144987.3	U2AF1L4	2.61e-05	2.13331	0.976791	2	0	-	-	outside	69244	-	-	-	-	branch/intron
6:168470442_A	ieQTL-specific	single	0.1493	isoform	XM_011535687.2	WDR27	2.54e-05	0.161015	1.17529	2	0	-	-	outside	1231629	-	-	-	-	intron
1:40542773_T	ieQTL-specific	single	0.06716	isoform	novel_5200	LOC105378672	5.76e-09	0.555587	5.84829	31	29	-	-	outside	NA	-	-	-	-	intron/H3K36me3
8:97269684_C	ieQTL-specific	single	0.1343	isoform	ENST00000545282.1	ERICH5	4.87e-06	0.701155	1.12365	3	0	-	-	outside	-794837	-	-	-	-	intron_other_region/intron
6:35570751_A	ieQTL-specific	single	0.1642	isoform	ENST00000229405.8	ZNF76	2.73e-05	0.31258	1.09677	1	0	-	-	outside	311770	-	-	-	-	intron
4:103673023_G	ieQTL-specific	single	0.1045	isoform	XM_006714093.3	SLC9B1	4.61e-05	0.275209	1.16614	1	0	-	-	outside	-653310	-	-	-	-	intron_other_region/intron
4:53872684_A	Gene eQTL-specific	single	0.1418	gene	-	SCFD2	5.22e-05	0.70299	1.28517	7	6	-	-	outside	-506573	-	-	-	-	intron/H3K36me3
8:38996101_G	ieQTL-specific	single	0.3134	isoform	ENST00000522434.5	TM2D2	3.8e-08	-2.03488	-0.269878	23	22	-	GTEx-sQTL	inside	408	-	-	-	-	intron_other_region/intron/promoter
2:169766957_G	ieQTL-specific	single	0.03731	isoform	XM_005246299.4	UBR3	4.09e-06	2.23032	0.707139	6	5	-	-	outside	-60505	-	-	-	-	intron
6:30102498_G	Gene eQTL-specific	single	0.08955	gene	-	ZNRD1	5.78e-06	7.15184	1.06887	5	3	GTEx-eQTL	-	outside	43600	GWAS	1e-10	Psoriatic arthritis	NR	-
21:43821501_GAA	Common	single	0.3047	isoform	ENST00000620163.1	AP001059.7	5.77e-05	0.862136	0.638619	2	0	-	-	outside	-423043	-	-	-	-	-
21:43821501_GAA	Common	single	0.3047	gene	-	AP001059.7	5.77e-05	0.862136	0.638619	1	0	-	-	outside	-423043	-	-	-	-	-
21:14096284_G	ieQTL-specific	single	0.08209	isoform	novel_5400	AP001347.6	5.56e-10	0.54705	3.10824	76	74	GTEx-eQTL	-	inside	NA	-	-	-	-	intron/H3K36me3
21:14096284_G	ieQTL-specific	single	0.08209	isoform	novel_4814	AP001347.6	1.06e-18	0.876745	6.49441	76	74	GTEx-eQTL	-	inside	NA	-	-	-	-	intron/H3K36me3
20:34299606_C	ieQTL-specific	single	0.1045	isoform	XM_011528695.2	RALY	2.49e-05	0.367674	1.11755	4	1	-	-	outside	305948	-	-	-	-	intron_other_region/intron/CTCF_binding_site
6:89061219_A	Gene eQTL-specific	single	0.09701	gene	-	PNRC1	1.28e-05	0.993015	1.26017	1	0	-	-	outside	-19490	-	-	-	-	-
18:76854069_G	ieQTL-specific	single	0.05224	isoform	XR_935268.1	ZNF516	5.71e-06	0.497043	3.12606	4	3	-	-	outside	-362524	-	-	-	-	intron
4:44693504_G	Common	single	0.209	isoform	ENST00000610267.1	RP11-700J17.2	2.54e-08	0.563186	0.736191	32	31	GTEx-eQTL	GTEx-sQTL	outside	-10900	-	-	-	-	intron_other_region/intron/H3K36me3
4:44693504_G	Common	single	0.209	gene	-	RP11-700J17.2	2.54e-08	0.563186	0.736191	1	0	GTEx-eQTL	GTEx-sQTL	outside	-10900	-	-	-	-	intron_other_region/intron/H3K36me3
13:36463789_*	ieQTL-specific	single	0.1567	isoform	XR_001749523.1	SPG20	3.45e-05	0.344696	0.907095	2	0	-	-	outside	-117305	-	-	-	-	-
19:45007268_T	Common	single	0.03731	isoform	ENST00000623895.1	CTB-129P6.7	5.85e-07	0.454342	5.16297	2	0	-	-	outside	97894	-	-	-	-	intron/H3K36me3
19:45007268_T	Common	single	0.03731	gene	-	CTB-129P6.7	5.85e-07	0.454342	5.16297	1	0	-	-	outside	97894	-	-	-	-	intron/H3K36me3
15:78534606_T	ieQTL-specific	single	0.4925	isoform	NM_001102667.1	PSMA4	4.64e-17	-16.4928	-0.495591	9	8	-	GTEx-sQTL	outside	-5798	GWAS	1e-08	Age-related hearing impairment (SNP x SNP interaction)	NR x NR	exon/exon_and_intron/intron/UTR_3/H3K36me3
2:37932110_G	ieQTL-specific	single	0.04478	isoform	NM_001308076.1	ATL2	2.29e-05	0.755822	1.27243	38	37	-	-	outside	444420	-	-	-	-	intron
5:69242118_T	ieQTL-specific	single	0.1194	isoform	novel_930	MRPS36	1.91e-08	-1.45894	-0.552419	28	26	-	-	outside	NA	-	-	-	-	intron/promoter_flanking_region/H3K36me3
11:18418191_A	Common	single	0.06716	isoform	XM_017017722.1	LDHC	2.35e-06	0.482812	4.87689	36	33	-	-	inside	5869	-	-	-	-	intron
11:18418191_A	Common	single	0.06716	gene	-	LDHC	8.96e-10	4.9013	21.1263	60	35	-	-	inside	5894	-	-	-	-	intron
16:2811405_A	ieQTL-specific	single	0.06061	isoform	NM_207013.2	TCEB2	7.53e-07	0.373584	2.12264	2	1	-	-	outside	-34109	-	-	-	-	-
17:50234724_G	Common	single	0.05224	isoform	ENST00000240333.10	SLC35B1	5.2e-05	20.8447	0.580228	1	0	-	-	outside	-526525	-	-	-	-	open_chromatin_region
17:50234724_G	Common	single	0.05224	gene	-	SLC35B1	5.16e-05	26.2245	2.24199	1	0	-	-	outside	-525710	-	-	-	-	open_chromatin_region
6:28598209_C	ieQTL-specific	single	0.03731	isoform	NM_001243244.1	ZSCAN31	1.82e-06	1.44046	1.40532	112	111	-	-	outside	-261834	-	-	-	-	intron_other_region/intron/promoter
16:58238378_A	Gene eQTL-specific	single	0.4254	gene	-	CCDC113	6.59e-06	-1.54086	-1.58851	11	10	-	-	inside	41516	-	-	-	-	intron
20:63187558_A	Common	single	0.08209	isoform	NM_012469.3	PRPF6	8.98e-06	7.69024	0.506303	2	0	-	-	outside	-793519	-	-	-	-	CTCF_binding_site
20:63187558_A	Common	single	0.08209	gene	-	PRPF6	8.98e-06	7.69024	0.506303	2	0	-	-	outside	-793510	-	-	-	-	CTCF_binding_site
16:18393554_A	ieQTL-specific	single	0.05469	isoform	ENST00000525596.5	NPIPA8	1.32e-07	3.31066	1.06384	3	0	-	-	outside	-56818	-	-	-	-	-
1:244977352_A	ieQTL-specific	single	0.306	isoform	ENST00000366523.5	EFCAB2	2.14e-09	0.853122	0.668591	98	97	GTEx-eQTL	-	inside	7484	-	-	-	-	intron
6:26005529_A	Common	single	0.08955	isoform	NM_006355.4	TRIM38	2.17e-05	-1.7835	-0.501125	37	36	-	-	outside	42841	-	-	-	-	H3K36me3
6:26005529_A	Common	single	0.08955	gene	-	TRIM38	5.13e-06	-4.25862	-0.858593	37	36	-	-	outside	42841	-	-	-	-	H3K36me3
13:102818351_C	ieQTL-specific	single	0.08955	isoform	XR_243046.1	TPP2	1.96e-05	1.08335	0.784468	8	6	-	-	outside	221415	-	-	-	-	intron
15:78296203_G	Common	single	0.05224	isoform	ENST00000615692.1	RP11-762H8.5	2.67e-06	0.675509	1.76835	3	2	-	-	outside	-3497	-	-	-	-	intron_other_region/intron
15:78296203_G	Common	single	0.05224	gene	-	RP11-762H8.5	2.67e-06	0.675509	1.76835	1	0	-	-	outside	-3497	-	-	-	-	intron_other_region/intron
13:94616688_G	Common	single	0.3582	isoform	NM_180989.5	GPR180	1.75e-07	-3.63275	-0.477365	5	3	-	-	inside	14839	-	-	-	-	intron
13:94616688_G	Common	single	0.3582	gene	-	GPR180	1.42e-07	-3.87554	-0.978177	5	3	-	-	inside	14839	-	-	-	-	intron
16:53612780_T	ieQTL-specific	single	0.4701	isoform	ENST00000262135.9	RPGRIP1L	1e-05	0.402786	0.371232	11	10	-	GTEx-sQTL	inside	91109	-	-	-	-	intron_other_region/intron
3:52781290_*	ieQTL-specific	single	0.4179	isoform	NM_022908.2	NT5DC2	1.3e-06	-4.05186	-0.452318	3	2	-	-	outside	-246213	-	-	-	-	intron/promoter_flanking_region
12:124241874_T	ieQTL-specific	single	0.2239	isoform	XM_017019559.1	SBNO1	5.46e-07	6.53489	0.245092	3	1	-	-	outside	-876854	-	-	-	-	intron
1:179894102_G	ieQTL-specific	single	0.2313	isoform	ENST00000528443.6	TOR1AIP1	1.12e-12	2.04891	1.61969	62	58	GTEx-eQTL	GTEx-sQTL	inside	12061	-	-	-	-	intron
16:10770697_AC	ieQTL-specific	single	0.05224	isoform	novel_6523	TVP23A	2.33e-07	1.02048	2.78818	1	0	-	-	inside	NA	-	-	-	-	intron_other_region/intron/promoter_flanking_region
3:57696486_A	ieQTL-specific	single	0.3881	isoform	novel_2850	ARF4-AS1	1.58e-09	1.01658	0.71339	2	1	-	-	outside	NA	-	-	-	-	exon/promoter_flanking_region
12:93259995_A	ieQTL-specific	single	0.03731	isoform	novel_5089	RP11-511B23.1	1.6e-06	0.706898	4.59025	11	10	-	-	outside	NA	-	-	-	-	intron_other_region/intron
12:10525774_ACGTATATACACACACG	ieQTL-specific	single	0.07463	isoform	novel_5109	LOC101060038	1.5e-06	0.270825	4.59025	3	0	-	-	outside	NA	-	-	-	-	intron_other_region/intron
15:40630332_TAAA	ieQTL-specific	single	0.1194	isoform	NM_052849.3	C15orf57	7.29e-36	51.005	4.28325	85	82	-	GTEx-sQTL	outside	-65275	-	-	-	-	intron/H3K36me3
11:95150482_C	ieQTL-specific	single	0.1923	isoform	novel_2460	FAM76B	1.26e-06	0.30677	1.14041	9	0	-	-	outside	NA	-	-	-	-	CTCF_binding_site/promoter
2:122050555_C	Common	single	0.1045	isoform	XR_923273.2	LOC101927801	4.33e-05	0.888684	1.85143	2	0	-	-	outside	260112	-	-	-	-	intron
2:122050555_C	Common	single	0.1045	gene	-	LOC101927801	4.33e-05	0.888684	1.85143	2	0	-	-	outside	260112	-	-	-	-	intron
2:230648100_T	Common	single	0.07463	isoform	ENST00000362921.1	RNU6-451P	1.89e-06	0.477917	3.34207	10	8	-	-	outside	60980	-	-	-	-	-
2:230648100_T	Common	single	0.07463	gene	-	RNU6-451P	1.89e-06	0.477917	3.34207	10	8	-	-	outside	60980	-	-	-	-	-
12:10034547_T	Common	single	0.03731	isoform	novel_1520	PRH1	1.09e-08	1.49131	2.13655	2	0	-	-	outside	NA	-	-	-	-	intron
12:10034547_T	Common	single	0.03731	gene	-	PRH1	4.91e-06	1.52152	3.87156	2	0	-	-	outside	1137076	-	-	-	-	intron
14:50040416_T	ieQTL-specific	single	0.403	isoform	novel_2773	RP11-58E21.3	5.83e-05	0.714117	0.76458	6	0	-	-	inside	NA	-	-	-	-	intron_other_region/intron
15:40565892_A	ieQTL-specific	single	0.1194	isoform	NM_052849.3	C15orf57	7.29e-36	51.005	4.28325	85	82	-	GTEx-sQTL	outside	-835	-	-	-	-	promoter
12:102577837_T	ieQTL-specific	single	0.05224	isoform	novel_2652	C12orf42	1.17e-05	0.404429	2.75122	2	0	-	-	outside	NA	-	-	-	-	intron
1:151932388_A	ieQTL-specific	single	0.07463	isoform	novel_844	CDC42SE1	5.88e-05	2.0091	1.38655	27	26	-	-	outside	NA	-	-	-	-	-
11:65994166_A	ieQTL-specific	single	0.2015	isoform	ENST00000524628.1	BANF1	6.54e-06	1.89108	0.32504	8	7	-	-	outside	-8313	-	-	-	-	-
8:124302154_CTATATATTCTTTTATATATATTTATATATATAAC	Common	single	0.06061	isoform	ENST00000328599.4	TRMT12	3.66e-05	2.29346	0.32316	1	0	-	-	outside	-148665	-	-	-	-	-
8:124302154_CTATATATTCTTTTATATATATTTATATATATAAC	Common	single	0.06061	gene	-	TRMT12	3.82e-05	2.68103	0.906059	1	0	-	-	outside	-148652	-	-	-	-	-
8:128023578_C	ieQTL-specific	single	0.209	isoform	novel_2939	PVT1	1.67e-06	0.968654	0.688454	23	22	-	-	inside	NA	-	-	-	-	intron
2:32211710_C	ieQTL-specific	single	0.08209	isoform	XM_011532857.2	LTBP1	6.01e-06	0.276481	3.73623	3	1	-	-	outside	-735589	-	-	-	-	intron
9:130554390_C	ieQTL-specific	single	0.07463	isoform	XM_011518161.2	USP20	5.39e-06	0.2444	1.55669	1	0	-	-	outside	718928	-	-	-	-	-
5:154672568_A	Gene eQTL-specific	single	0.4254	gene	-	SAP30L	3.23e-05	-0.921126	-1.02234	2	1	-	-	outside	226612	-	-	-	-	-
22:22721355_A	Common	single	0.03731	isoform	ENST00000390285.4	IGLV6-57	1.13e-06	119.63	3.38369	4	1	-	-	outside	525557	-	-	-	-	-
22:22721355_A	Common	single	0.03731	gene	-	IGLV6-57	1.13e-06	119.63	3.38369	4	1	-	-	outside	525557	-	-	-	-	-
7:30574056_G	Gene eQTL-specific	single	0.3731	gene	-	AC005154.6	4.86e-09	-3.49021	-2.88925	1	0	GTEx-eQTL	GTEx-sQTL	inside	20753	-	-	-	-	intron_other_region/intron/H3K36me3
9:127795304_G	ieQTL-specific	single	0.3657	isoform	NM_001261.3	CDK9	7.68e-06	1.06938	0.422679	3	2	-	-	outside	9279	-	-	-	-	intron/promoter_flanking_region
9:96691647_A	Common	single	0.0597	isoform	XM_017014343.1	ZNF782	2.1e-05	0.354011	1.65426	3	2	-	-	outside	162847	-	-	-	-	intron
9:96691647_A	Common	single	0.0597	gene	-	ZNF782	2.1e-05	0.354011	1.65426	3	2	-	-	outside	185051	-	-	-	-	intron
11:35069271_A	ieQTL-specific	single	0.03731	isoform	novel_5134	LOC105376627	1.07e-11	1.90937	7.28768	20	16	-	-	outside	NA	-	-	-	-	intron_other_region/intron/promoter_flanking_region
7:118804096_*	ieQTL-specific	single	0.03906	isoform	ENST00000422760.1	LSM8	3.23e-05	3.11365	0.473486	1	0	-	-	outside	619941	-	-	-	-	-
5:158188268_T	ieQTL-specific	single	0.03731	isoform	ENST00000519402.5	ITK	2.75e-05	0.341014	4.26268	1	0	-	-	outside	1007426	-	-	-	-	intron
17:7213079_TTTTC	ieQTL-specific	single	0.0597	isoform	NR_136401.1	LOC100996842	1.29e-05	0.822859	1.6793	2	0	-	-	outside	371000	-	-	-	-	intron_other_region/intron
5:5875795_G	ieQTL-specific	single	0.07463	isoform	NM_015325.2	ICE1	1.63e-05	0.419899	1.24599	4	3	-	-	outside	453123	-	-	-	-	-
7:213202_*	ieQTL-specific	single	0.09701	isoform	ENST00000462565.1	AC093627.9	2.43e-06	0.209284	2.25037	12	10	-	-	outside	-63840	-	-	-	-	intron/enhancer
4:74781384_CGTGTGT	ieQTL-specific	single	0.07377	isoform	novel_156	G3BP2	2.53e-05	6.57027	0.392302	1	0	-	-	outside	NA	-	-	-	-	intron_other_region/intron
12:27825533_T	Gene eQTL-specific	single	0.06716	gene	-	PPFIBP1	4.19e-05	4.0502	5.20591	1	0	-	-	outside	302103	-	-	-	-	-
8:102223563_C	ieQTL-specific	single	0.04478	isoform	novel_6251	RRM2B	4.89e-10	1.03703	2.65906	65	63	-	-	inside	NA	-	-	-	-	intron_other_region/intron
2:197316719_G	Common	single	0.306	isoform	ENST00000449346.1	AC013264.2	9.11e-06	1.27785	0.497606	34	33	GTEx-eQTL	-	outside	118729	-	-	-	-	intron
2:197316719_G	Common	single	0.306	gene	-	AC013264.2	4.16e-06	1.42234	1.02622	1	0	GTEx-eQTL	-	outside	118729	-	-	-	-	intron
5:147943349_T	Common	single	0.07463	isoform	ENST00000616793.4	JAKMIP2	2.53e-07	0.865716	5.62153	4	0	-	-	outside	-160501	-	-	-	-	-
5:147943349_T	Common	single	0.07463	gene	-	JAKMIP2	2.53e-07	0.865716	5.62153	4	0	-	-	outside	-160501	-	-	-	-	-
14:103604003_C	ieQTL-specific	single	0.03731	isoform	ENST00000351691.9	TRAF3	3.54e-05	0.683338	1.8569	27	26	-	-	outside	773650	-	-	-	-	intron
12:112926167_G	ieQTL-specific	single	0.1642	isoform	NM_002534.3	OAS1	2.65e-12	-78.0106	-0.553533	120	119	-	GTEx-sQTL	inside	19391	-	-	-	-	intron_other_region/intron/promoter_flanking_region
4:141420773_T	ieQTL-specific	single	0.0597	isoform	novel_4285	IL15	5.24e-06	0.521785	1.61045	2	1	-	-	outside	NA	-	-	-	-	-
22:30749860_C	ieQTL-specific	single	0.03731	isoform	ENST00000404953.7	GATSL3	5.6e-08	0.639705	3.04621	4	3	-	-	outside	-460253	-	-	-	-	intron
3:185621394_*	ieQTL-specific	single	0.03731	isoform	novel_1969	LIPH	1.23e-07	1.1921	1.82557	19	18	-	-	outside	NA	-	-	-	-	intron
4:154873896_T	ieQTL-specific	single	0.04478	isoform	XM_017008617.1	MAP9	4.64e-05	1.17148	0.681486	1	0	-	-	outside	502882	-	-	-	-	H3K36me3
8:42073542_A	ieQTL-specific	single	0.07692	isoform	ENST00000519463.1	SLC20A2	4.17e-05	0.534635	0.959847	5	0	-	-	outside	463051	-	-	-	-	intron
1:22029485_G	Common	single	0.3955	isoform	NR_109759.1	LINC00339	9.51e-15	2.98246	0.752007	3	2	-	-	inside	3982	GWAS	4e-08	Hip index	LINC00339	intron
1:22029485_G	Common	single	0.3955	isoform	NR_023919.2	LINC00339	9.12e-15	6.5783	0.685954	4	2	-	-	inside	3982	GWAS	4e-08	Hip index	LINC00339	intron
1:22029485_G	Common	single	0.3955	gene	-	LINC00339	2.13e-15	12.303	4.8021	4	2	-	-	inside	4295	GWAS	4e-08	Hip index	LINC00339	intron
2:113176149_T	ieQTL-specific	single	0.09701	isoform	novel_6414	NT5DC4	1.16e-05	1.16756	2.60615	10	9	-	-	outside	NA	-	-	-	-	intron/promoter
8:1875145_*	ieQTL-specific	single	0.05224	isoform	novel_2937	RP11-134O21.1	7.23e-06	0.726425	2.27719	4	1	-	-	outside	NA	-	-	-	-	intron
8:1875145_*	ieQTL-specific	single	0.05224	isoform	ENST00000520842.5	RP11-134O21.1	1.07e-05	1.56915	1.97875	4	1	-	-	outside	853272	-	-	-	-	intron
7:75518608_A	ieQTL-specific	single	0.03731	isoform	novel_408	STAG3L1	1.78e-09	1.89303	3.70456	49	45	GTEx-eQTL	-	outside	NA	-	-	-	-	intron_other_region/intron
11:96775174_T	ieQTL-specific	single	0.1045	isoform	XM_011543023.2	MAML2	5.45e-05	1.33418	0.498759	2	0	-	-	outside	-541785	-	-	-	-	-
6:125795422_T	ieQTL-specific	single	0.03731	isoform	novel_3052	NCOA7	8.45e-05	1.49783	1.68107	2	1	-	-	inside	NA	-	-	-	-	intron
19:34123790_*	ieQTL-specific	single	0.1194	isoform	XM_017026739.1	ZNF181	4.83e-05	0.221182	1.27116	1	0	-	-	outside	-609912	-	-	-	-	-
19:50233042_C	Common	multiple	0.1343	isoform	XR_243941.4	PIH1D1	1.55e-06	1.39203	0.815485	1	0	-	-	outside	-780996	-	-	-	-	intron
19:50233042_C	Common	multiple	0.1343	isoform	NR_045568.1	IRF3	4.29e-05	1.22308	0.742158	1	0	-	-	outside	-567167	-	-	-	-	intron
19:50233042_C	Common	multiple	0.1343	gene	-	PIH1D1	4.4e-05	11.1659	1.81236	1	0	-	-	outside	-779545	-	-	-	-	intron
19:50233042_C	Common	multiple	0.1343	gene	-	IRF3	5.44e-06	3.43045	2.21462	1	0	-	-	outside	-567167	-	-	-	-	intron
6:108742877_*	Common	single	0.1719	isoform	ENST00000391223.1	RNA5SP212	6.91e-05	0.297515	1.14429	7	3	-	-	outside	490477	-	-	-	-	intron
6:108742877_*	Common	single	0.1719	gene	-	RNA5SP212	6.91e-05	0.297515	1.14429	7	3	-	-	outside	490477	-	-	-	-	intron
10:44359139_T	Common	single	0.1269	isoform	ENST00000437014.1	RP11-20J15.2	2.72e-05	2.37444	1.27179	1	0	-	-	outside	-97326	-	-	-	-	intron_other_region/intron
10:44359139_T	Common	single	0.1269	gene	-	RP11-20J15.2	2.72e-05	2.37444	1.27179	1	0	-	-	outside	-97326	-	-	-	-	intron_other_region/intron
8:85882489_*	ieQTL-specific	single	0.04545	isoform	novel_2336	CA13	1.36e-05	3.13713	2.71378	2	1	-	-	outside	NA	-	-	-	-	intron
7:23696262_AT	ieQTL-specific	single	0.3657	isoform	NM_001127365.2	FAM221A	8.74e-07	-1.0961	-0.656741	10	9	-	GTEx-sQTL	inside	16149	-	-	-	-	intron
16:85913501_T	Common	single	0.03731	isoform	NR_026674.1	FLJ30679	6.28e-07	0.658647	2.48546	6	4	-	-	outside	-641818	-	-	-	-	intron/H3K36me3
16:85913501_T	Common	single	0.03731	gene	-	FLJ30679	6.28e-07	0.658647	2.48546	6	4	-	-	outside	-641818	-	-	-	-	intron/H3K36me3
12:113141896_G	Common	single	0.09701	isoform	NM_001111322.1	DDX54	1.5e-17	1.74958	2.66705	13	10	-	-	outside	43583	-	-	-	-	-
12:113141896_G	Common	single	0.09701	gene	-	DDX54	1.5e-17	1.74958	2.66705	13	10	-	-	outside	43583	-	-	-	-	-
12:103957073_A	ieQTL-specific	single	0.4478	isoform	ENST00000378090.8	C12orf73	1.3e-07	-7.16143	-0.282803	30	29	-	GTEx-sQTL	inside	191	GWAS	6e-06	Metabolite levels	HSP90B1	exon/exon_and_intron/intron_other_region/intron/promoter/UTR_5
3:47150920_TA	ieQTL-specific	single	0.4179	isoform	ENST00000439305.5	ELP6	1.73e-05	1.04814	0.427636	1	0	-	-	outside	362493	-	-	-	-	intron_other_region/intron
12:52630228_AT	ieQTL-specific	single	0.1418	isoform	NM_001300821.1	EIF4B	4.18e-07	-6.10097	-0.280208	29	28	-	-	outside	-376029	-	-	-	-	intron_other_region/intron/promoter_flanking_region
9:66171153_G	Gene eQTL-specific	single	0.1194	gene	-	CBWD5	3.68e-07	57.0816	3.72547	2	1	-	-	outside	504780	-	-	-	-	intron_other_region/intron
2:227544368_T	ieQTL-specific	single	0.0597	isoform	ENST00000396588.6	AC097662.2	2.13e-12	0.523196	2.44484	58	57	-	-	outside	-219182	-	-	-	-	intron/H3K36me3
10:29472731_A	ieQTL-specific	single	0.4403	isoform	NR_003930.2	SVIL-AS1	1.97e-08	2.53235	0.424962	112	111	-	-	inside	63198	-	-	-	-	intron_other_region/intron/promoter_flanking_region/H3K36me3
11:659229_*	Common	single	0.3955	isoform	ENST00000492023.1	TMEM80	3.75e-06	1.63221	0.448655	6	5	-	-	outside	-36572	-	-	-	-	intron_other_region/intron
11:659229_*	Common	single	0.3955	gene	-	TMEM80	4.04e-07	2.28912	1.42802	6	5	-	-	outside	-36156	-	-	-	-	intron_other_region/intron
12:32811571_G	Common	single	0.1194	isoform	ENST00000616998.1	RP11-50I19.2	1.32e-05	1.03026	0.509272	7	6	-	-	outside	811197	-	-	-	-	intron_other_region/intron
12:32811571_G	Common	single	0.1194	gene	-	RP11-50I19.2	1.32e-05	1.03026	0.509272	1	0	-	-	outside	811197	-	-	-	-	intron_other_region/intron
16:84771025_C	ieQTL-specific	single	0.4254	isoform	ENST00000563048.5	USP10	5.72e-06	0.714239	0.478072	1	0	-	-	inside	71022	-	-	-	-	intron/H3K36me3
1:31206271_ACT	Gene eQTL-specific	single	0.4254	gene	-	IQCC	6.4e-05	-1.08464	-0.699768	3	2	-	-	outside	-999363	-	-	-	-	intron_other_region/intron
11:72109463_T	Common	single	0.03731	isoform	ENST00000529369.1	RP11-660L16.2	4.22e-05	12.3382	1.02896	56	1	-	-	outside	660790	-	-	-	-	exon/exon_and_intron/intron_other_region/intron/UTR_3/H3K36me3
11:72109463_T	Common	single	0.03731	gene	-	RP11-660L16.2	4.22e-05	12.3382	1.02896	1	0	-	-	outside	660790	-	-	-	-	exon/exon_and_intron/intron_other_region/intron/UTR_3/H3K36me3
1:116948501_G	ieQTL-specific	single	0.3582	isoform	NM_001779.2	CD58	7.58e-05	27.1527	0.251642	1	0	-	-	outside	-377408	-	-	-	-	intron/promoter_flanking_region
7:154690433_A	Common	single	0.03731	isoform	novel_5302	AC099552.4	4.44e-07	0.782313	4.49605	58	55	-	-	outside	NA	-	-	-	-	intron/CTCF_binding_site
7:154690433_A	Common	single	0.03731	isoform	ENST00000404289.1	AC099552.4	1.47e-07	2.21469	3.39677	56	55	-	-	outside	508003	-	-	-	-	intron/CTCF_binding_site
7:154690433_A	Common	single	0.03731	isoform	novel_5299	AC099552.4	3.97e-05	0.326599	4.5361	58	55	-	-	outside	NA	-	-	-	-	intron/CTCF_binding_site
7:154690433_A	Common	single	0.03731	gene	-	AC099552.4	7.17e-06	7.56925	20.7377	1	0	-	-	outside	508022	-	-	-	-	intron/CTCF_binding_site
4:159113838_C	Common	single	0.03731	isoform	NM_005038.2	PPID	4.28e-07	-53.7455	-0.471414	5	4	-	-	outside	-390438	-	-	-	-	intron
4:159113838_C	Common	single	0.03731	gene	-	PPID	4.28e-07	-53.7455	-0.471414	5	4	-	-	outside	-390438	-	-	-	-	intron
21:17799974_C	ieQTL-specific	single	0.0597	isoform	novel_4817	AL109761.5	1.29e-13	1.58347	6.76695	67	66	-	-	inside	NA	-	-	-	-	intron_other_region/intron
17:27788830_A	Gene eQTL-specific	single	0.03731	gene	-	SARM1	7.05e-05	0.726895	3.70865	1	0	-	-	outside	-575525	-	-	-	-	exon/UTR_5
2:135836007_*	ieQTL-specific	single	0.5	isoform	NM_014607.3	UBXN4	3.75e-05	22.5553	0.171868	6	4	-	-	outside	94389	-	-	-	-	intron_other_region/intron/promoter_flanking_region
4:146468972_A	Common	single	0.06716	isoform	novel_4746	LOC105377468	7.4e-05	0.488483	1.41589	20	17	-	-	outside	NA	-	-	-	-	intron_other_region/intron/H3K36me3
4:146468972_A	Common	single	0.06716	gene	-	LOC105377468	7.4e-05	0.488483	1.41589	20	17	-	-	outside	NA	-	-	-	-	intron_other_region/intron/H3K36me3
2:88988755_G	Common	single	0.03968	isoform	ENST00000464162.1	IGKV1-6	4.04e-08	2.41371	4.25698	7	4	-	-	outside	-21988	-	-	-	-	-
2:88988755_G	Common	single	0.03968	gene	-	IGKV1-6	4.04e-08	2.41371	4.25698	7	4	-	-	outside	-21988	-	-	-	-	-
16:13328627_*	Common	single	0.0597	isoform	ENST00000569407.1	CTD-2583P5.3	3.25e-05	0.706844	2.54261	10	8	-	-	outside	569346	-	-	-	-	intron
16:13328627_*	Common	single	0.0597	gene	-	CTD-2583P5.3	3.25e-05	0.706844	2.54261	1	0	-	-	outside	569346	-	-	-	-	intron
19:3064618_A	Common	single	0.09701	isoform	NM_001245005.1	NFIC	2.44e-06	0.61475	0.966588	3	1	-	-	outside	-294944	-	-	-	-	-
19:3064618_A	Common	single	0.09701	gene	-	NFIC	4.31e-06	0.889108	2.51872	2	1	-	-	outside	-249784	-	-	-	-	-
11:88330264_C	Gene eQTL-specific	single	0.1418	gene	-	LOC101929174	1.17e-06	1.56686	2.6512	25	24	-	-	outside	-7610	-	-	-	-	intron_other_region/intron/H3K36me3
21:24965625_A	ieQTL-specific	single	0.06716	isoform	novel_1845	LOC107985489	2e-06	0.558697	2.2804	10	8	-	-	outside	NA	-	-	-	-	intron_other_region/intron
12:14830207_T	ieQTL-specific	single	0.03731	isoform	novel_6151	EPS8	2.47e-05	1.22621	2.67147	16	15	-	-	outside	NA	-	-	-	-	intron_other_region/intron
14:91126904_C	ieQTL-specific	single	0.08209	isoform	ENST00000511362.5	ATXN3	4.03e-06	1.13315	1.53129	54	17	-	GTEx-sQTL	outside	979663	-	-	-	-	intron
6:113801466_A	ieQTL-specific	single	0.04478	isoform	ENST00000368632.6	HDAC2	3.06e-05	1.25377	0.866462	1	0	-	-	outside	169691	-	-	-	-	intron_other_region/intron
5:65504163_T	Common	single	0.1194	isoform	ENST00000514814.5	CENPK	7.64e-07	6.09547	0.436045	68	67	GTEx-eQTL	-	inside	59005	-	-	-	-	intron_other_region/intron
5:65504163_T	Common	single	0.1194	isoform	ENST00000396679.5	CENPK	1.41e-05	14.9155	0.38072	68	67	GTEx-eQTL	-	inside	59008	-	-	-	-	intron_other_region/intron
5:65504163_T	Common	single	0.1194	gene	-	CENPK	1.1e-06	28.7415	4.62826	68	67	GTEx-eQTL	-	inside	59031	-	-	-	-	intron_other_region/intron
11:130931501_T	ieQTL-specific	single	0.3507	isoform	XM_005271546.4	SNX19	1.05e-06	0.632326	1.13933	8	0	-	-	outside	-15015	-	-	-	-	-
11:62290830_T	Common	single	0.0597	isoform	ENST00000273550.11	FTH1	5.01e-05	79.3421	0.86058	7	6	-	-	outside	-323170	-	-	-	-	-
11:62290830_T	Common	single	0.0597	gene	-	FTH1	5.98e-05	92.925	3.34672	7	6	-	-	outside	-323170	-	-	-	-	-
10:16438177_T	ieQTL-specific	single	0.3806	isoform	NM_001261836.1	PTER	1.54e-11	3.81979	0.348807	2	0	GTEx-eQTL	-	inside	1235	-	-	-	-	intron/promoter
6:150494983_A	Common	single	0.03731	isoform	NM_025217.3	ULBP2	4.15e-07	4.06771	2.46827	48	47	-	-	outside	553046	-	-	-	-	-
6:150494983_A	Common	single	0.03731	gene	-	ULBP2	4.15e-07	4.06771	2.46827	48	47	-	-	outside	553046	-	-	-	-	-
5:96473498_T	ieQTL-specific	single	0.05224	isoform	XR_948283.2	ERAP2	7.98e-05	9.82778	0.698095	20	18	-	-	outside	-402520	-	-	-	-	intron/TF_binding_site
16:30316790_A	Common	single	0.0597	isoform	ENST00000262518.8	SRCAP	4.43e-08	0.362704	2.53639	3	0	-	-	outside	-382350	-	-	-	-	intron_other_region/intron
16:30316790_A	Common	single	0.0597	gene	-	SRCAP	4.43e-08	0.362704	2.53639	3	0	-	-	outside	-381418	-	-	-	-	intron_other_region/intron
2:37254839_G	ieQTL-specific	single	0.4478	isoform	XR_001738824.1	NDUFAF7	1.81e-12	0.837761	0.832764	2	0	GTEx-eQTL	-	inside	23187	-	-	-	-	intron_other_region/intron
1:247962677_A	ieQTL-specific	single	0.06716	isoform	NM_001004693.1	OR2T10	3.36e-05	0.323991	2.43602	49	48	-	-	outside	631091	-	-	-	-	intron
17:35241252_C	ieQTL-specific	single	0.403	isoform	NM_144975.3	SLFN5	1.46e-16	12.6731	0.826204	9	7	GTEx-eQTL	-	outside	-1814	-	-	-	-	exon/intron_other_region/intron/promoter/UTR_3
8:145028007_*	ieQTL-specific	single	0.03175	isoform	ENST00000530836.5	VPS28	3.9e-05	1.36019	1.58715	3	1	-	-	outside	-601024	-	-	-	-	H3K36me3
1:235309241_A	Common	single	0.03731	isoform	XR_001738531.1	LOC105373208	5.21e-05	0.385101	2.60203	8	6	-	-	outside	-624926	-	-	-	-	intron_other_region/intron
1:235309241_A	Common	single	0.03731	gene	-	LOC105373208	5.21e-05	0.385101	2.60203	8	6	-	-	outside	-620409	-	-	-	-	intron_other_region/intron
4:9931928_*	Common	single	0.03077	isoform	NR_046416.1	USP17L9P	1.58e-05	0.637449	2.58076	4	1	-	-	outside	573547	-	-	-	-	intron_other_region/intron
4:9931928_*	Common	single	0.03077	gene	-	USP17L9P	1.58e-05	0.637449	2.58076	4	1	-	-	outside	573547	-	-	-	-	intron_other_region/intron
19:12574011_G	Common	single	0.291	isoform	ENST00000430298.6	ZNF788	2.13e-05	4.62951	0.438941	8	7	-	GTEx-sQTL	outside	481749	-	-	-	-	intron_other_region/intron/promoter_flanking_region/H3K36me3
19:12574011_G	Common	single	0.291	gene	-	ZNF788	2.15e-05	6.22361	2.57813	9	7	-	GTEx-sQTL	outside	481749	-	-	-	-	intron_other_region/intron/promoter_flanking_region/H3K36me3
6:31521127_C	Common	single	0.09701	isoform	NM_080598.5	DDX39B	2.11e-44	18.9479	4.14162	43	38	GTEx-eQTL	GTEx-sQTL	outside	21348	-	-	-	-	-
6:31521127_C	Common	single	0.09701	isoform	NM_004640.6	DDX39B	4.59e-29	24.1664	1.66355	374	38	GTEx-eQTL	GTEx-sQTL	outside	21348	-	-	-	-	-
6:31521127_C	Common	single	0.09701	gene	-	DDX39B	6.48e-39	43.1143	4.51411	58	38	GTEx-eQTL	GTEx-sQTL	outside	21348	-	-	-	-	-
15:40565066_C	ieQTL-specific	single	0.1194	isoform	NM_052849.3	C15orf57	7.29e-36	51.005	4.28325	85	82	-	GTEx-sQTL	outside	-9	-	-	-	-	promoter
19:20275473_T	Common	multiple	0.4403	isoform	ENST00000585816.1	CTC-260E6.6	1.2e-05	-3.15953	-0.635082	53	52	-	-	inside	-37042	-	-	-	-	intron_other_region/intron
19:20275473_T	Common	multiple	0.4403	isoform	NM_052852.3	ZNF486	1.28e-05	-0.792868	-0.531057	53	52	-	-	outside	108260	-	-	-	-	intron_other_region/intron
19:20275473_T	Common	multiple	0.4403	isoform	XR_001753753.1	ZNF90	1.24e-06	-0.969422	-0.602126	53	52	-	-	outside	197469	-	-	-	-	intron_other_region/intron
19:20275473_T	Common	multiple	0.4403	gene	-	ZNF486	1.15e-07	-1.2394	-0.927696	53	52	-	-	outside	108260	-	-	-	-	intron_other_region/intron
19:20275473_T	Common	multiple	0.4403	gene	-	CTC-260E6.6	1.5e-05	-3.22019	-1.25202	1	0	-	-	inside	45832	-	-	-	-	intron_other_region/intron
19:20275473_T	Common	multiple	0.4403	gene	-	ZNF682	2.35e-07	-2.42065	-3.6844	53	52	-	-	outside	-235967	-	-	-	-	intron_other_region/intron
2:240915801_C	ieQTL-specific	single	0.1866	isoform	ENST00000391975.5	HDLBP	3.51e-05	3.24	0.483582	1	0	-	-	outside	357085	-	-	-	-	intron
8:23839030_T	Common	single	0.1194	isoform	ENST00000312584.3	TNFRSF10D	1.97e-05	2.64669	0.779815	2	0	-	-	outside	-675000	-	-	-	-	-
8:23839030_T	Common	single	0.1194	gene	-	TNFRSF10D	1.97e-05	2.64669	0.779815	2	0	-	-	outside	-675000	-	-	-	-	-
11:18414805_T	Common	single	0.1269	isoform	NM_001256372.1	E2F8	3.85e-07	0.273483	1.41701	4	2	-	-	outside	826850	-	-	-	-	intron
11:18414805_T	Common	single	0.1269	gene	-	E2F8	4.29e-05	6.63702	1.742	3	2	-	-	outside	826850	-	-	-	-	intron
1:175157820_G	ieQTL-specific	single	0.05224	isoform	novel_5889	RP11-160H22.5	1.15e-05	0.336198	3.05635	1	0	-	-	outside	NA	-	-	-	-	exon/enhancer/UTR_3/H3K36me3
5:160502493_A	ieQTL-specific	single	0.03731	isoform	ENST00000523955.5	FABP6	5.09e-08	2.30052	2.36193	6	4	-	-	outside	288767	-	-	-	-	-
14:94099169_G	ieQTL-specific	single	0.4104	isoform	novel_2129	IFI27L1	5.91e-13	0.913177	1.26479	22	20	GTEx-eQTL	GTEx-sQTL	inside	NA	-	-	-	-	exon/exon_and_intron/intron/UTR_5
11:68207053_C	Common	single	0.03731	isoform	NM_000695.3	ALDH3B2	3.35e-06	0.374803	6.04521	3	2	-	-	outside	-532422	-	-	-	-	intron_other_region/intron/CTCF_binding_site
11:68207053_C	Common	single	0.03731	gene	-	ALDH3B2	3.35e-06	0.374803	6.04521	3	2	-	-	outside	-525839	-	-	-	-	intron_other_region/intron/CTCF_binding_site
19:36724631_G	ieQTL-specific	single	0.3507	isoform	NM_001322911.1	ZNF567	1.28e-07	-0.420834	-0.831689	45	44	GTEx-eQTL	GTEx-sQTL	inside	37020	-	-	-	-	intron_other_region/intron
22:43913171_*	ieQTL-specific	single	0.03175	isoform	NM_012263.4	TTLL1	3.89e-05	1.35323	1.70647	2	1	-	-	outside	-823743	-	-	-	-	-
9:62870649_C	Common	single	0.03731	isoform	novel_5257	RP11-111F5.4	1.55e-35	0.749274	13.3799	109	104	-	-	outside	NA	-	-	-	-	intron_other_region/intron
9:62870649_C	Common	single	0.03731	gene	-	RP11-111F5.4	1.55e-35	0.749274	13.3799	1	0	-	-	outside	NA	-	-	-	-	intron_other_region/intron
11:123626194_C	ieQTL-specific	single	0.0597	isoform	NM_032811.2	TBRG1	5.39e-05	2.66781	0.46985	1	0	-	-	outside	-996651	-	-	-	-	exon/exon_and_intron/intron/UTR_3
9:113162108_T	ieQTL-specific	single	0.4104	isoform	novel_6240	SLC31A2	3.41e-05	-0.128903	-0.914203	2	1	-	-	inside	NA	-	-	-	-	exon/intron/UTR_3/H3K36me3
7:85931206_A	ieQTL-specific	single	0.3134	isoform	XM_017011843.1	KIAA1324L	1.01e-05	0.219615	1.07129	7	6	-	-	outside	1128488	-	-	-	-	-
14:24318382_C	Common	single	0.04478	isoform	ENST00000288111.11	DHRS1	9.07e-06	-23.6693	-0.61916	3	2	GTEx-eQTL	GTEx-sQTL	outside	-18549	-	-	-	-	exon/UTR_3
14:24318382_C	Common	single	0.04478	gene	-	DHRS1	1.24e-05	-26.6062	-3.49438	3	2	GTEx-eQTL	GTEx-sQTL	outside	-18549	-	-	-	-	exon/UTR_3
5:60248826_C	Common	single	0.1642	isoform	NM_001048249.3	SMIM15	8.24e-05	5.36559	0.244892	19	18	-	-	outside	913649	GWAS	9e-37	Mouth ulcers	-	intron_other_region/intron
5:60248826_C	Common	single	0.1642	gene	-	SMIM15	4.57e-05	5.61889	0.47321	19	18	-	-	outside	913649	GWAS	9e-37	Mouth ulcers	-	intron_other_region/intron
17:79889330_T	Common	single	0.08209	isoform	novel_7001	ENDOV	2.31e-05	0.260149	1.075	2	1	-	-	outside	NA	-	-	-	-	-
17:79889330_T	Common	single	0.08209	gene	-	ENDOV	2.31e-05	0.260149	1.075	2	1	-	-	outside	NA	-	-	-	-	-
19:19781987_G	ieQTL-specific	single	0.3507	isoform	ENST00000545006.1	ZNF506	3.15e-17	9.90925	1.31318	9	8	GTEx-eQTL	GTEx-sQTL	outside	39735	-	-	-	-	intron_other_region/intron/H3K36me3
6:32458262_A	ieQTL-specific	single	0.0597	isoform	NM_004640.6	DDX39B	6.71e-12	22.9271	1.57824	374	332	GTEx-eQTL	-	outside	-915787	-	-	-	-	-
11:14027244_A	ieQTL-specific	single	0.1045	isoform	novel_3281	CYP2R1	4.19e-05	0.384238	1.1235	19	18	-	-	outside	NA	-	-	-	-	intron/promoter_flanking_region
6:32448889_T	ieQTL-specific	single	0.0597	isoform	NM_004640.6	DDX39B	6.71e-12	22.9271	1.57824	374	332	-	-	outside	-906414	-	-	-	-	-
3:131948050_C	Common	single	0.03731	isoform	ENST00000512055.5	CPNE4	8.21e-06	1.52495	6.86914	8	6	-	-	inside	337360	-	-	-	-	intron_other_region/intron
3:131948050_C	Common	single	0.03731	gene	-	CPNE4	8.21e-06	1.52495	6.86914	8	6	-	-	inside	337652	-	-	-	-	intron_other_region/intron
5:133685697_G	Common	multiple	0.4701	isoform	ENST00000265339.6	UBE2B	6.6e-05	-16.7041	-0.251939	5	4	-	-	outside	-685481	-	-	-	-	intron_other_region/intron/open_chromatin_region
5:133685697_G	Common	multiple	0.4701	gene	-	KIF3A	5.88e-05	-6.62735	-1.65353	6	4	-	-	outside	-948059	-	-	-	-	intron_other_region/intron/open_chromatin_region
5:133685697_G	Common	multiple	0.4701	gene	-	UBE2B	6.29e-05	-37.7625	-0.747935	5	4	-	-	outside	-685478	-	-	-	-	intron_other_region/intron/open_chromatin_region
17:82471190_T	ieQTL-specific	single	0.2463	isoform	ENST00000584408.5	C17orf62	1.68e-05	0.229751	0.63467	24	23	-	-	outside	-20447	-	-	-	-	intron
11:67966313_A	ieQTL-specific	single	0.08955	isoform	ENST00000532534.5	C11orf24	2.28e-05	0.400147	1.77056	15	2	-	-	outside	305603	-	-	-	-	-
6:109064954_A	ieQTL-specific	single	0.05224	isoform	XR_001743676.1	ARMC2	4.61e-05	0.354675	1.56936	10	9	-	-	outside	216533	-	-	-	-	intron_other_region/intron
11:59811088_T	Common	single	0.08209	isoform	ENST00000300151.4	MRPL16	2.66e-05	18.6148	0.375003	49	48	-	-	outside	-216	-	-	-	-	promoter
11:59811088_T	Common	single	0.08209	gene	-	MRPL16	3.8e-05	18.6393	0.731211	49	48	-	-	outside	-216	-	-	-	-	promoter
3:71483579_A	ieQTL-specific	single	0.05224	isoform	NM_001244815.1	FOXP1	7.58e-06	1.7379	2.48627	8	1	-	-	inside	-352638	-	-	-	-	intron_other_region/intron
9:95898874_G	Common	single	0.3433	isoform	novel_5266	LINC00476	1.53e-11	0.285135	1.46977	23	22	GTEx-eQTL	GTEx-sQTL	outside	NA	-	-	-	-	intron
9:95898874_G	Common	single	0.3433	isoform	novel_5622	LINC00476	3.18e-06	0.230246	0.992441	23	22	GTEx-eQTL	GTEx-sQTL	outside	NA	-	-	-	-	intron
9:95898874_G	Common	single	0.3433	isoform	ENST00000427259.1	LINC00476	3.23e-10	1.76155	0.420718	23	22	GTEx-eQTL	GTEx-sQTL	outside	-23604	-	-	-	-	intron
9:95898874_G	Common	single	0.3433	isoform	novel_2811	LINC00476	1.05e-19	1.59065	1.60186	24	22	GTEx-eQTL	GTEx-sQTL	outside	NA	-	-	-	-	intron
9:95898874_G	Common	single	0.3433	isoform	novel_2812	LINC00476	2.62e-08	0.374281	1.1481	23	22	GTEx-eQTL	GTEx-sQTL	outside	NA	-	-	-	-	intron
9:95898874_G	Common	single	0.3433	gene	-	LINC00476	1.2e-12	3.54535	4.8633	23	22	GTEx-eQTL	GTEx-sQTL	outside	-22897	-	-	-	-	intron
9:35827361_G	Common	single	0.3731	isoform	ENST00000431981.2	RP11-112J3.16	2.92e-05	-0.713875	-0.778489	20	18	GTEx-eQTL	GTEx-sQTL	outside	55051	-	-	-	-	intron_other_region/intron
9:35827361_G	Common	single	0.3731	gene	-	RP11-112J3.16	2.92e-05	-0.713875	-0.778489	1	0	GTEx-eQTL	GTEx-sQTL	outside	55199	-	-	-	-	intron_other_region/intron
1:161039013_G	Gene eQTL-specific	single	0.403	gene	-	TSTD1	3.92e-06	13.5544	0.992343	1	0	GTEx-eQTL	-	outside	-23	-	-	-	-	promoter/ABC_enhancer/H3K36me3
16:57983625_T	Common	single	0.3433	isoform	NM_199456.2	TEPP	1.27e-05	0.189347	1.2457	4	3	-	-	inside	7191	-	-	-	-	intron
16:57983625_T	Common	single	0.3433	gene	-	TEPP	1.27e-05	0.189347	1.2457	4	3	-	-	inside	7191	-	-	-	-	intron
10:73390723_*	ieQTL-specific	single	0.2188	isoform	ENST00000621900.1	RP11-152N13.16	1.76e-09	1.22117	0.829037	27	3	-	-	outside	-265191	-	-	-	-	intron_other_region/intron
19:20553015_C	ieQTL-specific	single	0.05224	isoform	ENST00000590092.5	CTC-559E9.1	1.16e-05	0.446595	2.03925	1	0	-	-	outside	-776639	-	-	-	-	intron_other_region/intron/H3K36me3
2:88988735_T	Common	single	0.03968	isoform	ENST00000464162.1	IGKV1-6	4.04e-08	2.41371	4.25698	7	4	-	-	outside	-21968	-	-	-	-	-
2:88988735_T	Common	single	0.03968	gene	-	IGKV1-6	4.04e-08	2.41371	4.25698	7	4	-	-	outside	-21968	-	-	-	-	-
4:141366981_A	ieQTL-specific	single	0.03731	isoform	novel_6835	IL15	9.57e-07	0.703818	2.52264	1	0	-	-	outside	NA	-	-	-	-	-
19:19291933_AC	ieQTL-specific	single	0.1119	isoform	ENST00000601736.1	C19orf60	4.06e-05	0.340586	1.25677	14	13	-	-	outside	703132	-	-	-	-	intron_other_region/intron/H3K36me3
1:230652755_C	Common	multiple	0.04478	isoform	ENST00000366639.8	TSNAX	4.79e-05	31.4322	0.287197	4	3	-	-	outside	-875897	-	-	-	-	intron
1:230652755_C	Common	multiple	0.04478	isoform	NM_024525.4	TTC13	1.09e-05	0.37239	1.24545	5	3	-	-	outside	326117	-	-	-	-	intron
1:230652755_C	Common	multiple	0.04478	gene	-	TSNAX	4.79e-05	31.4322	0.287197	4	3	-	-	outside	-875897	-	-	-	-	intron
12:55244491_A	ieQTL-specific	single	0.08209	isoform	ENST00000549939.1	PYM1	5.59e-06	0.632927	0.897769	26	25	-	-	outside	683265	-	-	-	-	intron
21:23998692_T	ieQTL-specific	single	0.0597	isoform	novel_1582	AP000476.1	1.21e-05	1.74515	1.19942	40	38	-	-	outside	NA	-	-	-	-	-
10:46270804_A	Gene eQTL-specific	single	0.2836	gene	-	ANTXRLP1	7.02e-08	-1.39216	-3.63487	85	84	GTEx-eQTL	-	outside	-1196	-	-	-	-	-
9:35832991_T	Common	single	0.3731	isoform	ENST00000431981.2	RP11-112J3.16	2.92e-05	-0.713875	-0.778489	20	18	GTEx-eQTL	GTEx-sQTL	outside	60681	-	-	-	-	intron
9:35832991_T	Common	single	0.3731	gene	-	RP11-112J3.16	2.92e-05	-0.713875	-0.778489	1	0	GTEx-eQTL	GTEx-sQTL	outside	60829	-	-	-	-	intron
1:7900251_G	ieQTL-specific	single	0.4701	isoform	novel_1784	UTS2	1.58e-08	0.485553	1.06248	26	25	-	-	inside	NA	-	-	-	-	intron_other_region/intron/promoter_flanking_region
1:111210571_A	ieQTL-specific	single	0.1866	isoform	XM_017002388.1	DENND2D	3.63e-05	59.0892	0.955517	5	4	-	-	outside	-5780	-	-	-	-	intron/enhancer/super_enhancer
6:117662524_T	ieQTL-specific	single	0.04478	isoform	XM_017010394.1	ZUFSP	3.97e-05	0.341879	1.80888	2	0	-	-	outside	-993714	-	-	-	-	-
4:69048519_T	Common	single	0.4925	isoform	XR_938852.1	LOC105377265	3.63e-05	0.296631	1.00213	75	63	-	-	inside	8412	-	-	-	-	intron_other_region/intron
4:69048519_T	Common	single	0.4925	isoform	XR_001741714.1	LOC105377265	6.7e-08	0.85035	0.823184	66	63	-	-	inside	13491	-	-	-	-	intron_other_region/intron
4:69048519_T	Common	single	0.4925	gene	-	LOC105377265	1.33e-07	2.09308	8.68499	64	63	-	-	inside	13491	-	-	-	-	intron_other_region/intron
9:34182191_TTTTATTTATTG	ieQTL-specific	single	0.07937	isoform	XR_001746310.1	NFX1	2.1e-05	0.731796	0.591589	5	4	-	-	outside	891738	-	-	-	-	intron
3:150549222_CTT	ieQTL-specific	single	0.08955	isoform	ENST00000460851.5	EIF2A	1.78e-06	8.20024	0.221043	2	1	-	-	inside	2529	-	-	-	-	intron_other_region/intron
2:26572349_GTT	Common	single	0.08209	isoform	novel_3831	AC074117.10	3.71e-05	0.274607	1.70563	1	0	-	-	outside	NA	-	-	-	-	exon/exon_and_intron/intron/UTR_5
2:26572349_GTT	Common	single	0.08209	gene	-	AC074117.10	3.71e-05	0.274607	1.70563	1	0	-	-	outside	NA	-	-	-	-	exon/exon_and_intron/intron/UTR_5
6:166548424_A	ieQTL-specific	single	0.05224	isoform	novel_3947	MPC1	1.38e-05	0.580441	1.3853	5	4	-	-	outside	NA	-	-	-	-	intron_other_region/intron
7:128974559_T	Common	single	0.3731	isoform	ENST00000613068.1	RP11-309L24.10	3.78e-11	-1.26851	-0.705121	60	59	GTEx-eQTL	-	outside	-21243	-	-	-	-	intron_other_region/intron/enhancer
7:128974559_T	Common	single	0.3731	gene	-	RP11-309L24.10	3.78e-11	-1.26851	-0.705121	1	0	GTEx-eQTL	-	outside	-21243	-	-	-	-	intron_other_region/intron/enhancer
16:30505018_TAA	Common	single	0.1343	isoform	ENST00000394951.5	BCKDK	2.16e-05	0.515843	0.897119	2	0	-	-	outside	-601088	-	-	-	-	exon/exon_and_intron/intron
16:30505018_TAA	Common	single	0.1343	gene	-	BCKDK	5.13e-06	0.644365	1.66934	1	0	-	-	outside	-601088	-	-	-	-	exon/exon_and_intron/intron
17:82482049_C	ieQTL-specific	single	0.2463	isoform	ENST00000584408.5	C17orf62	1.68e-05	0.229751	0.63467	24	23	-	-	outside	-31306	-	-	-	-	intron/H3K36me3
11:44268995_A	ieQTL-specific	single	0.06716	isoform	XM_011520410.2	ACCS	2.52e-05	0.741461	1.42863	9	7	-	-	outside	202878	-	-	-	-	intron_other_region/intron
11:44268995_A	ieQTL-specific	single	0.06716	isoform	XM_005253170.3	ACCS	1.98e-06	0.303054	2.38625	8	7	-	-	outside	202282	-	-	-	-	intron_other_region/intron
16:11927474_*	ieQTL-specific	single	0.2015	isoform	novel_6527	RP11-166B2.1	1.23e-10	0.270865	2.57966	4	2	-	-	inside	NA	-	-	-	-	exon/enhancer
5:38861877_*	ieQTL-specific	single	0.09091	isoform	XM_011514008.2	FYB	8.3e-07	0.73756	1.65744	3	2	-	-	outside	357698	-	-	-	-	intron
13:67787934_*	Common	single	0.08209	isoform	ENST00000377861.4	PCDH9	8.53e-06	0.310236	2.69771	2	0	-	-	outside	-557489	-	-	-	-	exon/intron
13:67787934_*	Common	single	0.08209	gene	-	PCDH9	8.53e-06	0.310236	2.69771	4	0	-	-	outside	-557489	-	-	-	-	exon/intron
21:36016613_G	ieQTL-specific	single	0.2164	isoform	XM_011529636.1	SETD4	3.13e-09	1.21702	0.597752	47	46	-	GTEx-sQTL	outside	44205	-	-	-	-	-
20:38497214_C	ieQTL-specific	single	0.1194	isoform	ENST00000423536.5	RP4-564F22.2	5.34e-09	0.77321	1.68823	59	55	GTEx-eQTL	GTEx-sQTL	outside	-66148	-	-	-	-	intron/H3K36me3
20:38497214_C	ieQTL-specific	single	0.1194	isoform	novel_4823	RP4-564F22.2	1.71e-25	2.90552	4.18662	57	55	GTEx-eQTL	GTEx-sQTL	outside	NA	-	-	-	-	intron/H3K36me3
4:47534_*	ieQTL-specific	single	0.1393	isoform	XM_017007979.1	ZNF718	2.43e-10	0.338305	2.91642	16	13	-	-	outside	-76917	-	-	-	-	-
4:47534_*	ieQTL-specific	single	0.1393	isoform	NM_001039127.5	ZNF718	5.68e-07	0.995441	2.0567	20	9	-	-	outside	-76941	-	-	-	-	-
12:106099211_G	ieQTL-specific	single	0.03731	isoform	NM_152772.2	TCP11L2	5.64e-05	0.547752	2.33086	9	8	-	-	outside	-203579	-	-	-	-	intron_other_region/intron/promoter_flanking_region
7:143811099_C	Common	single	0.0303	isoform	XM_006715927.3	TCAF2	5.53e-09	1.01981	2.30205	2	0	-	-	outside	109049	-	-	-	-	intron
7:143811099_C	Common	single	0.0303	gene	-	TCAF2	5.53e-09	1.01981	2.30205	2	0	-	-	outside	190148	-	-	-	-	intron
11:8400924_A	ieQTL-specific	single	0.3731	isoform	XM_011520525.1	TRIM66	4.59e-05	-0.414599	-0.569505	19	16	-	-	outside	281734	-	-	-	-	intron_other_region/intron
7:108549311_A	Common	single	0.1045	isoform	NM_001287601.1	THAP5	2.87e-21	2.58648	3.15424	18	15	GTEx-eQTL	-	outside	20457	-	-	-	-	intron_other_region/intron
7:108549311_A	Common	single	0.1045	gene	-	THAP5	7.02e-17	7.16316	3.66215	11	9	GTEx-eQTL	-	outside	20457	-	-	-	-	intron_other_region/intron
17:68189314_*	Common	single	0.3923	isoform	ENST00000591222.1	RP11-147L13.8	1.24e-05	-1.44155	-0.598898	2	0	-	-	outside	-569	-	-	-	-	-
17:68189314_*	Common	single	0.3923	gene	-	RP11-147L13.8	1.24e-05	-1.44155	-0.598898	1	0	-	-	outside	-569	-	-	-	-	-
17:60079788_C	Gene eQTL-specific	single	0.07463	gene	-	HEATR6	3.54e-07	5.0097	5.07055	14	13	GTEx-eQTL	-	outside	-857	-	-	-	-	intron/promoter
5:65615927_G	Common	single	0.1194	isoform	ENST00000514814.5	CENPK	7.64e-07	6.09547	0.436045	68	67	GTEx-eQTL	-	outside	-52759	-	-	-	-	intron_other_region/intron/H3K36me3
5:65615927_G	Common	single	0.1194	isoform	ENST00000396679.5	CENPK	1.41e-05	14.9155	0.38072	68	67	GTEx-eQTL	-	outside	-52756	-	-	-	-	intron_other_region/intron/H3K36me3
5:65615927_G	Common	single	0.1194	gene	-	CENPK	1.1e-06	28.7415	4.62826	68	67	GTEx-eQTL	-	outside	-52733	-	-	-	-	intron_other_region/intron/H3K36me3
16:69850356_T	ieQTL-specific	single	0.08955	isoform	ENST00000563094.5	UTP4	4.21e-06	1.40036	0.590869	7	6	-	-	outside	717699	-	-	-	-	intron
12:75904594_TTTTTTTTTC	ieQTL-specific	single	0.1846	isoform	NM_015336.2	ZDHHC17	5.11e-05	0.334942	0.630776	1	0	-	-	outside	-859479	-	-	-	-	intron_other_region/intron
5:6097178_T	ieQTL-specific	single	0.03731	isoform	novel_2715	LOC105374636	2.14e-06	2.05054	2.46756	14	13	-	-	outside	NA	-	-	-	-	-
18:59081297_TCCTCCCTC	ieQTL-specific	single	0.07812	isoform	XM_017025536.1	ALPK2	1.43e-05	0.506231	1.18003	3	0	-	-	outside	-452106	-	-	-	-	-
1:33558267_G	ieQTL-specific	single	0.2463	isoform	ENST00000468695.5	ZBTB8OS	5.87e-05	14.8392	0.146083	2	0	-	-	outside	-907683	-	-	-	-	intron_other_region/intron
3:180292976_T	Common	single	0.03731	isoform	ENST00000608131.1	RP11-145M9.5	7.29e-05	0.496167	1.57513	1	0	-	-	outside	887529	-	-	-	-	-
3:180292976_T	Common	single	0.03731	gene	-	RP11-145M9.5	7.29e-05	0.496167	1.57513	1	0	-	-	outside	887529	-	-	-	-	-
5:93586411_T	ieQTL-specific	single	0.0597	isoform	XM_017009962.1	FAM172A	6.5e-05	0.771877	0.904897	3	0	-	-	outside	525244	-	-	-	-	intron/promoter/H3K36me3
2:239124763_*	Common	single	0.05224	isoform	ENST00000583954.1	MIR4786	2.93e-05	0.300235	3.12745	2	0	-	-	outside	818331	-	-	-	-	intron_other_region/intron/H3K36me3
2:239124763_*	Common	single	0.05224	gene	-	MIR4786	2.93e-05	0.300235	3.12745	2	0	-	-	outside	818331	-	-	-	-	intron_other_region/intron/H3K36me3
16:3529642_*	ieQTL-specific	multiple	0.04918	isoform	XR_933010.2	LOC101929566	5.55e-06	0.883476	1.40234	5	4	-	-	outside	-660859	-	-	-	-	intron
16:3529642_*	ieQTL-specific	multiple	0.04918	isoform	novel_4092	PAM16	1.94e-06	0.563363	1.33815	5	4	-	-	outside	NA	-	-	-	-	intron
12:104452890_T	ieQTL-specific	single	0.03731	isoform	novel_5115	KCCAT198	5.73e-05	0.570439	3.45721	1	0	-	-	outside	NA	-	-	-	-	-
12:43533883_A	ieQTL-specific	single	0.06452	isoform	NR_073472.1	TWF1	3.78e-06	0.608755	1.03354	1	0	-	-	outside	272492	-	-	-	-	intron_other_region/intron
12:43533883_A	ieQTL-specific	single	0.06452	isoform	NM_001242397.1	TWF1	2.53e-05	0.415042	0.958528	2	0	-	-	outside	272492	-	-	-	-	intron_other_region/intron
1:45384594_*	Common	single	0.06154	isoform	ENST00000319248.12	PRDX1	4.74e-06	484.011	0.385013	2	1	-	-	outside	137362	-	-	-	-	intron_other_region/intron
1:45384594_*	Common	single	0.06154	gene	-	PRDX1	3.71e-06	525.285	0.759282	2	1	-	-	outside	138453	-	-	-	-	intron_other_region/intron
6:32486196_T	Common	single	0.03731	isoform	ENST00000376090.6	LST1	2.78e-07	0.960421	2.35976	2	1	-	-	outside	899175	-	-	-	-	-
6:32486196_T	Common	single	0.03731	gene	-	LST1	2.11e-06	1.68543	6.55809	2	1	-	-	outside	900073	-	-	-	-	-
12:670449_*	ieQTL-specific	single	0.0303	isoform	novel_5553	LOC100049716	1.07e-07	1.04939	3.59381	3	0	-	-	outside	NA	-	-	-	-	-
4:184896681_C	ieQTL-specific	single	0.05224	isoform	XM_011531829.2	CCDC110	1.72e-05	0.503741	2.32139	3	1	-	-	outside	575071	-	-	-	-	intron_other_region/intron/promoter_flanking_region
14:24451411_G	ieQTL-specific	single	0.2239	isoform	ENST00000544691.6	SDR39U1	3.36e-05	-0.870932	-0.593683	80	79	-	GTEx-sQTL	outside	-8635	-	-	-	-	intron/H3K36me3
10:16388195_C	ieQTL-specific	single	0.0597	isoform	ENST00000377921.7	RSU1	5.11e-05	4.14067	0.451644	1	0	-	-	outside	429188	GWAS	4e-06	Facial morphology (factor 14, intercanthal width)	NR	-
6:136822571_C	ieQTL-specific	single	0.3881	isoform	ENST00000645996.1	RP11-356I2.1	6.61e-05	-1.81688	-0.392246	1	0	GTEx-eQTL	-	outside	970264	-	-	-	-	exon/promoter/UTR_5
12:14823762_G	ieQTL-specific	single	0.03731	isoform	novel_6151	EPS8	2.47e-05	1.22621	2.67147	16	15	-	-	outside	NA	-	-	-	-	exon/exon_and_intron/intron/UTR_3
11:74654000_C	ieQTL-specific	single	0.2313	isoform	ENST00000532784.5	POLD3	2.91e-16	2.21406	1.76279	23	22	-	-	inside	61445	-	-	-	-	intron/H3K36me3
12:77873758_*	Common	single	0.0303	isoform	ENST00000311083.9	CSRP2	5.32e-07	12.7508	1.80785	2	1	-	-	outside	-994698	-	-	-	-	intron
12:77873758_*	Common	single	0.0303	gene	-	CSRP2	1.06e-06	13.9455	5.19387	2	1	-	-	outside	-994698	-	-	-	-	intron
10:73584083_A	ieQTL-specific	single	0.3433	isoform	ENST00000621900.1	RP11-152N13.16	5.82e-06	0.79702	0.541086	27	22	GTEx-eQTL	-	outside	-458551	-	-	-	-	intron_other_region/intron
6:156477113_*	Common	single	0.07143	isoform	novel_5968	ZDHHC14	6.79e-07	0.53619	3.85748	4	0	-	-	outside	NA	-	-	-	-	-
6:156477113_*	Common	single	0.07143	gene	-	ZDHHC14	2.24e-06	0.780419	4.70132	3	0	-	-	outside	-904019	-	-	-	-	-
6:31538110_T	Common	single	0.09701	isoform	NM_080598.5	DDX39B	2.11e-44	18.9479	4.14162	43	38	GTEx-eQTL	GTEx-sQTL	inside	4365	-	-	-	-	intron_other_region/intron
6:31538110_T	Common	single	0.09701	isoform	NM_004640.6	DDX39B	4.59e-29	24.1664	1.66355	374	38	GTEx-eQTL	GTEx-sQTL	inside	4365	-	-	-	-	intron_other_region/intron
6:31538110_T	Common	single	0.09701	gene	-	DDX39B	6.48e-39	43.1143	4.51411	58	38	GTEx-eQTL	GTEx-sQTL	inside	4365	-	-	-	-	intron_other_region/intron
10:26411288_G	ieQTL-specific	single	0.2015	isoform	XR_930486.2	PDSS1	1.16e-05	0.508573	0.501058	8	7	-	-	outside	-285763	-	-	-	-	-
20:33410780_T	ieQTL-specific	single	0.05224	isoform	XM_017027709.1	AHCY	1.59e-05	29.1596	0.5735	2	1	-	-	outside	892579	-	-	-	-	intron_other_region/intron
7:100224062_T	Gene eQTL-specific	single	0.4179	gene	-	GATS	1.57e-08	-0.579371	-2.56359	52	51	-	GTEx-sQTL	inside	48212	-	-	-	-	exon/exon_and_intron/intron/H3K36me3
11:88335833_T	Gene eQTL-specific	single	0.1418	gene	-	LOC101929174	1.17e-06	1.56686	2.6512	25	24	-	-	outside	-2041	-	-	-	-	intron_other_region/intron/promoter/H3K36me3
2:19131684_G	Common	single	0.1866	isoform	novel_4907	AC092594.1	1.18e-06	0.20904	1.53706	6	5	-	-	inside	NA	-	-	-	-	intron_other_region/intron/promoter_flanking_region
2:19131684_G	Common	single	0.1866	gene	-	AC092594.1	1.18e-06	0.20904	1.53706	1	0	-	-	inside	NA	-	-	-	-	intron_other_region/intron/promoter_flanking_region
5:6109878_A	ieQTL-specific	single	0.03731	isoform	novel_2715	LOC105374636	2.14e-06	2.05054	2.46756	14	13	-	-	outside	NA	-	-	-	-	-
16:81454767_A	ieQTL-specific	single	0.306	isoform	ENST00000570148.1	RP11-55K13.1	1.36e-05	0.508968	0.799008	1	0	-	-	outside	-141344	-	-	-	-	intron
9:35171403_G	ieQTL-specific	single	0.1194	isoform	ENST00000618781.1	SIT1	4.28e-05	0.203158	1.22384	6	3	-	-	outside	479547	-	-	-	-	intron
17:77942615_T	ieQTL-specific	single	0.06716	isoform	ENST00000262764.10	PGS1	2.44e-07	0.382704	1.62163	25	23	-	-	outside	-436024	-	-	-	-	promoter_flanking_region
6:131854585_G	ieQTL-specific	single	0.07463	isoform	NM_138633.2	AKAP7	4.14e-05	0.331969	2.8133	1	0	-	-	outside	604427	-	-	-	-	intron
6:3276511_T	ieQTL-specific	single	0.4478	isoform	ENST00000419065.6	PSMG4	5.22e-08	-0.518101	-0.800775	1	0	GTEx-eQTL	GTEx-sQTL	inside	17560	-	-	-	-	intron_other_region/intron
16:56585356_G	ieQTL-specific	single	0.04478	isoform	NR_001447.2	MT1L	1.06e-05	3.49318	1.88923	4	0	-	-	outside	-32104	-	-	-	-	-
17:1176426_T	Common	single	0.2164	isoform	ENST00000263083.10	DPH1	2.09e-05	0.337048	0.965755	6	4	-	-	outside	-853683	-	-	-	-	intron_other_region/intron
17:1176426_T	Common	single	0.2164	gene	-	DPH1	2.09e-05	0.337048	0.965755	6	4	-	-	outside	-853683	-	-	-	-	intron_other_region/intron
17:42943413_T	ieQTL-specific	single	0.03788	isoform	XM_011525324.2	TTC25	5.28e-05	0.398116	2.35572	1	0	-	-	outside	1012758	-	-	-	-	-
17:46610102_*	ieQTL-specific	single	0.03175	isoform	XR_934480.2	ARL17A	2.53e-05	1.13254	1.75316	2	0	-	-	outside	-30332	-	-	-	-	intron/promoter_flanking_region/H3K36me3
2:8588477_C	ieQTL-specific	single	0.3358	isoform	ENST00000454224.1	AC011747.4	5.25e-11	0.665007	1.63795	16	12	-	-	outside	-4685	-	-	-	-	-
1:59322121_C	ieQTL-specific	single	0.4478	isoform	novel_7215	FGGY	5.05e-07	-0.499699	-0.599879	30	29	-	-	inside	NA	-	-	-	-	intron/H3K36me3
1:59322121_C	ieQTL-specific	single	0.4478	isoform	XM_017001672.1	FGGY	7.73e-06	-0.355068	-0.477885	30	29	-	-	inside	25484	-	-	-	-	intron/H3K36me3
19:37293725_GGAGAGAGACAGAGAGAGACA	ieQTL-specific	single	0.0597	isoform	NM_001322828.1	ZNF461	1.89e-05	0.27215	2.34612	4	0	-	-	outside	-626872	-	-	-	-	H3K36me3
5:177985935_*	Common	single	0.03846	isoform	NR_024019.3	FAM193B	3.44e-05	2.08488	0.979738	1	0	-	-	outside	-431350	-	-	-	-	-
5:177985935_*	Common	single	0.03846	gene	-	FAM193B	3.64e-05	2.36963	2.88979	1	0	-	-	outside	-431350	-	-	-	-	-
6:57254720_T	ieQTL-specific	single	0.03731	isoform	NM_152731.2	BEND6	3.11e-10	0.89905	3.5962	71	70	-	-	outside	299746	-	-	-	-	-
21:42899811_T	ieQTL-specific	single	0.209	isoform	NM_001001503.1	NDUFV3	4.25e-13	-8.66903	-0.513599	32	30	GTEx-eQTL	GTEx-sQTL	inside	6544	-	-	-	-	intron
3:72280223_T	ieQTL-specific	single	0.0597	isoform	ENST00000477973.3	RYBP	1.62e-05	1.71916	0.695452	1	0	-	-	outside	166398	-	-	-	-	intron_other_region/intron/promoter_flanking_region
9:77436792_A	ieQTL-specific	single	0.07463	isoform	NM_001097633.1	GCNT1	1.5e-05	1.87851	1.18294	9	7	-	-	outside	977641	-	-	-	-	intron_other_region/intron
6:32461917_A	ieQTL-specific	single	0.0597	isoform	NM_004640.6	DDX39B	6.71e-12	22.9271	1.57824	374	332	GTEx-eQTL	GTEx-sQTL	outside	-919442	-	-	-	-	-
7:100218652_G	ieQTL-specific	single	0.4609	isoform	NM_001013258.1	ZNF789	1.45e-05	0.117372	0.938977	1	0	-	GTEx-sQTL	outside	745761	-	-	-	-	exon/exon_and_intron/intron_other_region/intron/promoter
16:89012530_C	ieQTL-specific	single	0.03731	isoform	XM_017023053.1	TCF25	1.55e-05	2.12312	1.26905	2	1	-	-	outside	-861928	-	-	-	-	-
7:139905008_*	ieQTL-specific	single	0.05303	isoform	ENST00000497784.2	BRAF	2.21e-05	0.815406	1.22433	3	2	-	-	outside	1019701	-	-	-	-	intron/promoter_flanking_region
11:58305585_T	ieQTL-specific	single	0.1045	isoform	ENST00000532258.1	GLYATL2	1.42e-05	0.488453	1.61739	50	49	-	GTEx-sQTL	outside	538941	-	-	-	-	-
6:78977389_A	ieQTL-specific	single	0.1045	isoform	XM_017010264.1	IRAK1BP1	1.3e-08	1.19671	1.15068	64	62	GTEx-eQTL	-	inside	109468	-	-	-	-	intron_other_region/intron/H3K36me3
3:173495320_G	Common	single	0.07463	isoform	ENST00000241261.6	TNFSF10	2.27e-05	35.8444	0.783416	23	22	-	-	outside	-971813	-	-	-	-	intron
3:173495320_G	Common	single	0.07463	gene	-	TNFSF10	2.63e-05	40.5513	2.37684	23	22	-	-	outside	-971813	-	-	-	-	intron
1:148512989_A	Common	single	0.3507	isoform	ENST00000619423.4	NBPF14	8.54e-07	2.68728	0.468494	2	1	-	-	outside	83022	-	-	-	-	intron_other_region/intron/promoter_flanking_region
1:148512989_A	Common	single	0.3507	gene	-	NBPF14	1.28e-06	2.80307	0.914841	2	1	-	-	outside	166762	-	-	-	-	intron_other_region/intron/promoter_flanking_region
4:74244412_C	ieQTL-specific	single	0.1119	isoform	XM_011531690.2	RASSF6	5.41e-06	2.73112	0.763096	18	16	-	-	outside	-632732	-	-	-	-	intron
22:39074218_G	ieQTL-specific	single	0.03846	isoform	ENST00000415332.1	SYNGR1	2.78e-06	0.48362	1.89655	4	0	-	-	outside	-275768	-	-	-	-	promoter_flanking_region
6:143402562_CTCTT	ieQTL-specific	single	0.03077	isoform	novel_4261	ADAT2	2.28e-07	1.06202	3.25773	1	0	-	-	outside	NA	-	-	-	-	CTCF_binding_site/promoter_flanking_region
2:42337097_T	ieQTL-specific	single	0.306	isoform	NM_001319038.1	COX7A2L	8.77e-22	11.8827	1.14554	27	21	-	GTEx-sQTL	inside	24146	-	-	-	-	intron_other_region/intron
1:74173821_A	Gene eQTL-specific	single	0.1642	gene	-	LRRIQ3	3.51e-06	3.81206	1.93702	24	19	GTEx-eQTL	-	inside	24380	-	-	-	-	intron_other_region/intron/H3K36me3
13:79297723_A	Gene eQTL-specific	single	0.4925	gene	-	RP11-30E17.3	1.5e-08	-2.1832	-4.51074	1	0	GTEx-eQTL	-	outside	-108585	-	-	-	-	-
6:4918369_GC	ieQTL-specific	single	0.03731	isoform	XM_017010170.1	ECI2	8.62e-06	1.32535	1.22491	4	1	-	-	outside	-782778	-	-	-	-	intron
18:27179102_ATCTATA	Common	single	0.1562	isoform	NM_001792.4	CDH2	2.59e-05	5.19421	2.1279	3	0	-	-	outside	998344	-	-	-	-	intron_other_region/intron
18:27179102_ATCTATA	Common	single	0.1562	gene	-	CDH2	2.91e-05	5.49741	4.25167	3	0	-	-	outside	998344	-	-	-	-	intron_other_region/intron
1:223736843_C	ieQTL-specific	single	0.0597	isoform	novel_5216	GTF2IP20	2.38e-05	0.838415	1.92297	14	13	-	-	outside	NA	-	-	-	-	intron/promoter_flanking_region
21:17783466_T	Common	single	0.4851	isoform	ENST00000284881.8	C21orf91	3.9e-05	8.05013	0.190328	17	16	-	-	outside	35920	-	-	-	-	intron_other_region/intron
21:17783466_T	Common	single	0.4851	gene	-	C21orf91	4.46e-05	8.22153	0.374899	17	16	-	-	outside	35920	-	-	-	-	intron_other_region/intron
17:50166765_*	ieQTL-specific	multiple	0.4104	isoform	ENST00000515240.5	FAM117A	4.39e-05	-0.271857	-0.63518	3	0	-	-	outside	-419502	-	-	-	-	intron/promoter
17:50166765_*	ieQTL-specific	multiple	0.4104	isoform	ENST00000511860.1	MRPL27	5.18e-05	2.40344	0.193358	1	0	-	-	outside	204398	-	-	-	-	intron/promoter
17:50166765_*	ieQTL-specific	multiple	0.4104	isoform	ENST00000393190.4	NME2	3.31e-05	23.7734	0.150759	1	0	-	-	outside	-999798	-	-	-	-	intron/promoter
20:38430252_C	ieQTL-specific	single	0.1194	isoform	ENST00000423536.5	RP4-564F22.2	5.34e-09	0.77321	1.68823	59	55	GTEx-eQTL	GTEx-sQTL	inside	814	-	-	-	-	intron_other_region/intron
20:38430252_C	ieQTL-specific	single	0.1194	isoform	novel_4823	RP4-564F22.2	1.71e-25	2.90552	4.18662	57	55	GTEx-eQTL	GTEx-sQTL	inside	NA	-	-	-	-	intron_other_region/intron
16:81048671_A	Common	single	0.1567	isoform	ENST00000563072.1	RP11-303E16.6	1.58e-05	1.74465	2.7649	12	9	GTEx-eQTL	GTEx-sQTL	outside	-23326	-	-	-	-	intron_other_region/intron/H3K36me3
16:81048671_A	Common	single	0.1567	gene	-	RP11-303E16.6	1.58e-05	1.74465	2.7649	1	0	GTEx-eQTL	GTEx-sQTL	outside	-21182	-	-	-	-	intron_other_region/intron/H3K36me3
3:185553100_T	ieQTL-specific	single	0.03731	isoform	novel_1969	LIPH	1.23e-07	1.1921	1.82557	19	18	-	-	outside	NA	-	-	-	-	promoter
1:74194541_T	ieQTL-specific	single	0.3284	isoform	ENST00000370911.7	LRRIQ3	1.74e-15	4.1589	0.602914	79	74	GTEx-eQTL	-	inside	3606	-	-	-	-	intron_other_region/intron
5:159894690_T	ieQTL-specific	single	0.08209	isoform	novel_6816	IL12B	4.82e-06	0.575117	2.75176	1	0	-	-	outside	NA	-	-	-	-	intron_other_region/intron/ABC_enhancer
9:16443091_A	ieQTL-specific	single	0.03731	isoform	ENST00000484374.1	CNTLN	1.75e-05	0.44002	3.35893	2	0	-	-	outside	-691890	-	-	-	-	intron_other_region/intron/promoter_flanking_region
12:50790218_T	ieQTL-specific	single	0.03731	isoform	novel_3502	TFCP2	5.43e-06	0.74755	1.94675	1	0	-	-	outside	NA	-	-	-	-	intron/promoter_flanking_region
14:38728543_C	ieQTL-specific	single	0.09701	isoform	NM_006364.3	SEC23A	6.88e-05	4.09748	0.337714	2	0	-	-	outside	374985	-	-	-	-	-
15:49803198_A	ieQTL-specific	single	0.2164	isoform	ENST00000396444.7	USP8	7.43e-05	4.54958	0.205882	4	2	-	-	outside	-621183	-	-	-	-	H3K36me3
21:41291229_T	ieQTL-specific	single	0.07463	isoform	ENST00000449395.5	PRDM15	1.66e-05	0.387445	1.10383	5	4	-	-	outside	588244	-	-	-	-	-
1:2005914_*	ieQTL-specific	single	0.2985	isoform	ENST00000378726.1	SSU72	8.39e-06	1.94383	0.274746	4	3	-	-	outside	-459427	-	-	-	-	-
3:179392524_G	ieQTL-specific	single	0.1194	isoform	novel_3186	ZNF639	3.04e-05	0.321991	1.21049	2	1	-	-	outside	NA	-	-	-	-	exon/UTR_3
11:72549462_CACACACACACACAGACACACACACACAG	ieQTL-specific	single	0.1567	isoform	novel_3514	RP11-849H4.2	1.73e-05	-0.483822	-0.578734	6	5	-	-	outside	NA	-	-	-	-	promoter_flanking_region
12:6324296_*	ieQTL-specific	single	0.04478	isoform	ENST00000229270.8	TPI1	1.53e-06	51.1175	0.656244	4	0	-	-	outside	-542822	-	-	-	-	intron
1:27655965_G	Common	single	0.04545	isoform	NR_135804.1	LOC101928728	1.33e-05	0.580156	1.78509	2	1	-	-	outside	-961834	-	-	-	-	-
1:27655965_G	Common	single	0.04545	gene	-	LOC101928728	1.33e-05	0.580156	1.78509	2	1	-	-	outside	-961834	-	-	-	-	-
12:15584481_G	ieQTL-specific	single	0.1866	isoform	NM_030669.2	PTPRO	2.13e-05	0.405591	0.897326	13	12	-	-	inside	38138	-	-	-	-	intron/CTCF_binding_site/enhancer/H3K36me3
6:26626741_*	ieQTL-specific	single	0.03731	isoform	novel_2216	LOC105375001	2.3e-05	0.345292	2.74041	1	0	-	-	outside	NA	-	-	-	-	-
14:34863159_*	Common	single	0.04478	isoform	ENST00000554052.2	FAM177A1	2.5e-06	2.64718	0.702355	3	1	-	-	outside	-183293	-	-	-	-	intron_other_region/intron
14:34863159_*	Common	single	0.04478	gene	-	FAM177A1	5.72e-05	6.71615	1.90421	3	1	-	-	outside	-181747	-	-	-	-	intron_other_region/intron
2:61640571_A	ieQTL-specific	single	0.08209	isoform	ENST00000398658.2	PUS10	5.16e-05	1.11457	0.473882	25	23	-	-	outside	-623378	-	-	-	-	promoter_flanking_region
12:25195882_C	ieQTL-specific	single	0.1716	isoform	ENST00000555151.5	LYRM5	4.19e-06	-1.52308	-0.396429	10	9	-	-	inside	606	-	-	-	-	exon/exon_and_intron/intron/promoter
8:109528533_T	ieQTL-specific	single	0.3134	isoform	ENST00000378402.9	PKHD1L1	6.64e-19	17.6002	0.634721	60	58	GTEx-eQTL	GTEx-sQTL	inside	166057	-	-	-	-	exon/exon_and_intron/intron/UTR_3/H3K36me3
2:249092_C	ieQTL-specific	single	0.2388	isoform	NM_001282682.1	SH3YL1	1.03e-20	0.946564	2.07126	3	2	-	GTEx-sQTL	inside	15774	GWAS	2e-09	Body mass index	NR	intron_other_region/intron
12:55964928_CTT	ieQTL-specific	single	0.2879	isoform	XM_017019907.1	SUOX	3.46e-06	-1.60824	-0.591917	1	0	-	-	outside	-31847	-	-	-	-	intron_other_region/intron
6:26770581_T	ieQTL-specific	single	0.04615	isoform	ENST00000615164.2	HIST1H4E	2.21e-05	2.45487	0.668173	1	0	-	-	outside	566030	-	-	-	-	-
1:32656819_C	Common	single	0.03731	isoform	ENST00000373625.7	KPNA6	3.8e-05	2.81491	0.688916	62	61	-	-	outside	548782	-	-	-	-	intron/H3K36me3
1:32656819_C	Common	single	0.03731	gene	-	KPNA6	3.8e-05	2.81491	0.688916	62	61	-	-	outside	548782	-	-	-	-	intron/H3K36me3
1:51715861_A	ieQTL-specific	single	0.03731	isoform	novel_7184	TTC39A	5.37e-08	0.405441	4.13715	4	1	-	-	outside	NA	-	-	-	-	intron
4:121862078_A	ieQTL-specific	single	0.2612	isoform	ENST00000379663.7	EXOSC9	3.68e-11	2.05422	0.621361	43	42	GTEx-eQTL	-	outside	60759	-	-	-	-	intron_other_region/intron
11:43745352_T	Common	single	0.1791	isoform	ENST00000525736.1	HSD17B12	1.58e-07	-1.17222	-0.60083	54	53	GTEx-eQTL	GTEx-sQTL	inside	-106694	-	-	-	-	intron/H3K36me3
11:43745352_T	Common	single	0.1791	isoform	XM_011520156.1	HSD17B12	2.81e-07	-1.4357	-0.583857	54	53	GTEx-eQTL	GTEx-sQTL	inside	64558	-	-	-	-	intron/H3K36me3
11:43745352_T	Common	single	0.1791	isoform	ENST00000278353.9	HSD17B12	2.84e-19	-21.5622	-0.636634	55	53	GTEx-eQTL	GTEx-sQTL	inside	64795	-	-	-	-	intron/H3K36me3
11:43745352_T	Common	single	0.1791	gene	-	HSD17B12	3.23e-19	-24.1701	-1.89421	55	53	GTEx-eQTL	GTEx-sQTL	inside	64795	-	-	-	-	intron/H3K36me3
3:160835041_*	ieQTL-specific	single	0.07463	isoform	ENST00000496308.1	IL12A	6.97e-05	0.209561	1.18396	2	1	-	-	outside	846172	-	-	-	-	intron
6:32442799_T	Common	single	0.2313	isoform	ENST00000395388.6	HLA-DRA	9.4e-25	1346.74	2.15687	12	11	GTEx-eQTL	GTEx-sQTL	inside	2958	GWAS	6e-07	Matrix metalloproteinase-10 levels	-	intron/H3K36me3
6:32442799_T	Common	single	0.2313	gene	-	HLA-DRA	9.4e-25	1346.74	2.15687	12	11	GTEx-eQTL	GTEx-sQTL	inside	2958	GWAS	6e-07	Matrix metalloproteinase-10 levels	-	intron/H3K36me3
8:73812317_A	ieQTL-specific	single	0.05224	isoform	NR_046346.1	GDAP1	9.53e-06	0.57874	1.32739	10	8	-	-	outside	-538065	-	-	-	-	intron_other_region/intron
16:54163051_A	ieQTL-specific	single	0.4254	isoform	XM_017023563.1	CRNDE	4.4e-05	0.654136	0.699611	3	0	-	-	outside	765247	-	-	-	-	-
1:111965490_A	ieQTL-specific	single	0.03125	isoform	novel_3118	PIFO	3.06e-05	0.398408	4.23839	1	0	-	-	outside	NA	-	-	-	-	intron_other_region/intron
19:52619724_G	ieQTL-specific	single	0.4627	isoform	novel_6437	ZNF83	1.88e-07	0.59718	1.05137	6	4	-	-	inside	NA	-	-	-	-	intron_other_region/intron/H3K36me3
19:52619724_G	ieQTL-specific	single	0.4627	isoform	ENST00000541777.6	ZNF83	6.22e-09	-8.0483	-1.31358	5	4	-	-	inside	-1684	-	-	-	-	intron_other_region/intron/H3K36me3
19:52619724_G	ieQTL-specific	single	0.4627	isoform	NM_001105552.1	ZNF83	7.8e-20	-4.22586	-0.963708	7	4	-	-	inside	18667	-	-	-	-	intron_other_region/intron/H3K36me3
19:52619724_G	ieQTL-specific	single	0.4627	isoform	NM_001277945.1	ZNF83	9.96e-11	-0.669468	-0.999206	6	4	-	-	inside	70857	-	-	-	-	intron_other_region/intron/H3K36me3
11:73629251_A	ieQTL-specific	single	0.0597	isoform	novel_3113	C2CD3	4.52e-05	0.801811	1.89106	5	3	-	-	outside	NA	-	-	-	-	promoter_flanking_region
2:155589294_T	ieQTL-specific	single	0.03731	isoform	ENST00000409125.8	GPD2	3.22e-06	1.21831	1.1614	9	8	-	-	outside	-884277	-	-	-	-	intron
2:241105719_A	ieQTL-specific	single	0.1045	isoform	ENST00000464344.6	MTERF4	1.46e-05	-2.04772	-0.526948	35	34	-	GTEx-sQTL	outside	-3387	-	-	-	-	-
2:241105719_A	ieQTL-specific	single	0.1045	isoform	novel_2599	MTERF4	2.13e-16	2.72477	1.69767	36	34	-	GTEx-sQTL	outside	NA	-	-	-	-	-
2:241105719_A	ieQTL-specific	single	0.1045	isoform	NR_028050.1	MTERF4	3.6e-05	-1.45059	-0.557704	36	34	-	GTEx-sQTL	outside	-3387	-	-	-	-	-
4:88284072_C	ieQTL-specific	single	0.04478	isoform	NM_000582.2	SPP1	6.1e-05	0.731257	3.53264	2	0	-	-	outside	308423	-	-	-	-	exon/exon_and_intron/intron_other_region/intron/promoter/UTR_5
3:107692317_A	ieQTL-specific	single	0.04478	isoform	novel_6028	MYH15	9.22e-05	0.289788	3.44986	4	2	-	-	outside	NA	-	-	-	-	intron
1:42996826_A	ieQTL-specific	single	0.07463	isoform	ENST00000372462.1	CDC20	4.91e-05	20.7361	1.12849	4	0	-	-	outside	-362186	-	-	-	-	enhancer
5:98991432_C	Common	single	0.03731	isoform	novel_4725	CTD-2007H13.3	3.71e-05	2.11437	2.03893	10	9	-	-	inside	NA	-	-	-	-	intron
5:98991432_C	Common	single	0.03731	gene	-	CTD-2007H13.3	3.71e-05	2.11437	2.03893	1	0	-	-	inside	NA	-	-	-	-	intron
19:7106082_AG	Common	single	0.1045	isoform	XM_017026123.1	SH2D3A	7.37e-06	0.234075	1.43604	4	3	-	-	outside	-338620	-	-	-	-	promoter_flanking_region
19:7106082_AG	Common	single	0.1045	gene	-	SH2D3A	7.37e-06	0.234075	1.43604	4	3	-	-	outside	-338494	-	-	-	-	promoter_flanking_region
12:10206276_A	ieQTL-specific	single	0.03731	isoform	novel_5551	LOC101928100	3.08e-05	0.614506	2.57116	2	1	-	-	outside	NA	-	-	-	-	intron_other_region/intron
19:36842741_G	Gene eQTL-specific	single	0.07463	gene	-	ZNF573	4.62e-05	2.07158	2.78814	15	13	-	-	outside	974559	-	-	-	-	intron_other_region/intron
5:180776500_A	Common	multiple	0.1269	isoform	ENST00000623091.1	CTC-205M6.3	7.51e-06	3.95794	0.450995	15	14	-	-	outside	55105	-	-	-	-	-
5:180776500_A	Common	multiple	0.1269	gene	-	CTC-205M6.3	5.64e-06	4.01457	1.30598	1	0	-	-	outside	55105	-	-	-	-	-
5:180776500_A	Common	multiple	0.1269	gene	-	CTC-205M6.2	7.95e-06	6.99409	2.78206	1	0	-	-	outside	-54456	-	-	-	-	-
2:127683759_C	Gene eQTL-specific	single	0.07463	gene	-	POLR2D	6.29e-05	12.0384	0.923898	4	2	-	-	outside	174398	-	-	-	-	-
9:93877900_T	Common	single	0.04478	isoform	ENST00000362295.3	MIRLET7A1	9.68e-07	0.607866	2.37448	4	3	-	-	outside	-298056	-	-	-	-	-
9:93877900_T	Common	single	0.04478	gene	-	MIRLET7A1	9.68e-07	0.607866	2.37448	4	3	-	-	outside	-298056	-	-	-	-	-
10:13360841_CTT	ieQTL-specific	single	0.05469	isoform	NM_001323082.1	PHYH	1.55e-05	1.08236	1.10108	14	0	-	-	outside	-60711	-	-	-	-	-
1:149174634_C	ieQTL-specific	single	0.3385	isoform	novel_1381	CH17-189H20.1	5.11e-06	-1.1464	-0.476081	1	0	-	-	outside	NA	-	-	-	-	promoter
2:112365699_A	ieQTL-specific	single	0.06716	isoform	novel_5414	PAX8-AS1	8.08e-07	5.39051	2.70337	1	0	-	-	outside	NA	-	-	-	-	-
20:35725678_*	ieQTL-specific	single	0.06154	isoform	ENST00000453310.5	RBM39	8.21e-05	4.45879	0.774633	2	0	-	-	inside	16580	-	-	-	-	intron_other_region/intron
3:52431860_C	Common	single	0.03731	isoform	ENST00000491606.5	GLT8D1	1.63e-05	2.27756	0.784013	4	3	-	-	outside	273921	-	-	-	-	-
3:52431860_C	Common	single	0.03731	gene	-	GLT8D1	4.16e-05	10.8789	4.19712	4	3	-	-	outside	274223	-	-	-	-	-
13:27387667_G	ieQTL-specific	single	0.4516	isoform	novel_1254	MTIF3	4.68e-10	1.44787	1.14728	5	1	-	-	outside	NA	-	-	-	-	-
17:44218956_*	ieQTL-specific	single	0.0303	isoform	ENST00000618664.1	RNU2-1	7.46e-05	2.031	2.8973	4	3	-	-	outside	-984979	-	-	-	-	intron_other_region/intron/promoter
20:37577750_A	ieQTL-specific	single	0.03731	isoform	NM_022477.3	NDRG3	2.14e-05	0.650322	1.85806	11	9	-	-	outside	-831612	-	-	-	-	intron
18:36157919_A	ieQTL-specific	single	0.04478	isoform	ENST00000355632.8	ZNF397	9.28e-05	0.447702	1.59894	3	1	-	-	outside	916865	-	-	-	-	intron/promoter_flanking_region/H3K36me3
1:68172984_A	Common	single	0.03731	isoform	ENST00000347310.9	IL23R	1.48e-06	11.3288	2.38551	12	11	-	-	outside	1006585	-	-	-	-	intron_other_region/intron
1:68172984_A	Common	single	0.03731	gene	-	IL23R	1.23e-06	12.2653	7.35329	12	11	-	-	outside	1034347	-	-	-	-	intron_other_region/intron
1:84199060_*	ieQTL-specific	single	0.3955	isoform	novel_7194	SAMD13	5.71e-05	0.119559	1.09687	14	13	-	-	outside	NA	-	-	-	-	intron_other_region/intron/H3K36me3
8:77054987_G	Common	single	0.04478	isoform	ENST00000584629.3	MIR3149	3.56e-05	0.556555	2.29981	3	2	-	-	outside	-88137	-	-	-	-	-
8:77054987_G	Common	single	0.04478	gene	-	MIR3149	3.56e-05	0.556555	2.29981	3	2	-	-	outside	-88137	-	-	-	-	-
17:64427611_C	Common	single	0.03731	isoform	XM_017024967.1	SMARCD2	5e-06	7.86986	1.97537	13	12	-	-	outside	-587730	-	-	-	-	-
17:64427611_C	Common	single	0.03731	gene	-	SMARCD2	5e-06	7.86986	1.97537	13	12	-	-	outside	-584546	-	-	-	-	-
6:32813371_C	Common	single	0.1269	isoform	XM_011514562.2	HLA-DRB5	5.75e-12	3.14659	2.23797	217	143	-	-	outside	-283055	-	-	-	-	intron_other_region/intron/H3K36me3
6:32813371_C	Common	single	0.1269	gene	-	HLA-DRB5	3.87e-12	233.12	4.75833	159	154	-	-	outside	-283055	-	-	-	-	intron_other_region/intron/H3K36me3
8:133920174_CC	Common	single	0.03731	isoform	ENST00000623679.1	AC083843.4	1.62e-05	0.508817	1.87065	1	0	-	-	outside	865705	-	-	-	-	promoter_flanking_region
8:133920174_CC	Common	single	0.03731	gene	-	AC083843.4	1.62e-05	0.508817	1.87065	1	0	-	-	outside	865705	-	-	-	-	promoter_flanking_region
17:81239762_T	ieQTL-specific	single	0.4104	isoform	ENST00000573090.1	C17orf89	2.44e-12	0.462811	0.984704	1	0	GTEx-eQTL	GTEx-sQTL	inside	452	-	-	-	-	exon/exon_and_intron/intron_other_region/intron/promoter
1:241315109_*	ieQTL-specific	single	0.07576	isoform	novel_1686	FH	4.34e-05	1.26864	0.56434	2	1	-	-	outside	NA	-	-	-	-	intron_other_region/intron
19:53395084_GC	Gene eQTL-specific	single	0.1866	gene	-	ZNF761	2.23e-05	4.59131	2.49935	1	0	-	-	outside	-36889	-	-	-	-	intron/promoter
4:185528950_T	ieQTL-specific	single	0.1567	isoform	XM_017008762.1	SORBS2	5.62e-06	0.315878	1.28405	30	29	-	-	outside	283306	-	-	-	-	intron_other_region/intron
19:36676368_CT	ieQTL-specific	single	0.3507	isoform	NM_001322911.1	ZNF567	1.28e-07	-0.420834	-0.831689	45	44	-	-	inside	-11243	-	-	-	-	intron
18:13489200_T	Common	single	0.08955	isoform	ENST00000587344.1	RP11-53B2.2	1.22e-09	1.41691	1.61379	5	3	-	-	inside	2739	-	-	-	-	exon/exon_and_intron/intron
18:13489200_T	Common	single	0.08955	gene	-	RP11-53B2.2	1.22e-09	1.41691	1.61379	1	0	-	-	inside	2739	-	-	-	-	exon/exon_and_intron/intron
20:38503078_A	ieQTL-specific	single	0.1194	isoform	ENST00000423536.5	RP4-564F22.2	5.34e-09	0.77321	1.68823	59	55	GTEx-eQTL	GTEx-sQTL	outside	-72012	-	-	-	-	intron
20:38503078_A	ieQTL-specific	single	0.1194	isoform	novel_4823	RP4-564F22.2	1.71e-25	2.90552	4.18662	57	55	GTEx-eQTL	GTEx-sQTL	outside	NA	-	-	-	-	intron
15:80004583_AT	ieQTL-specific	single	0.1905	isoform	NM_001114735.1	BCL2A1	1.1e-06	36.9272	0.659979	8	2	-	-	outside	-33282	-	-	-	-	-
1:89012930_T	Common	single	0.209	isoform	ENST00000370481.8	GBP3	8.5e-10	-4.1092	-0.641662	7	6	-	-	inside	9952	-	-	-	-	intron_other_region/intron/H3K36me3
1:89012930_T	Common	single	0.209	gene	-	GBP3	4.15e-09	-6.53699	-4.70965	8	6	-	-	inside	9964	-	-	-	-	intron_other_region/intron/H3K36me3
5:157627717_A	Common	single	0.1567	isoform	NM_017872.4	THG1L	3.39e-06	7.38465	0.211376	22	21	-	-	outside	-103671	-	-	-	-	intron_other_region/intron
5:157627717_A	Common	single	0.1567	gene	-	THG1L	2.11e-05	15.0434	0.516654	22	21	-	-	outside	-103479	-	-	-	-	intron_other_region/intron
1:240985660_G	ieQTL-specific	single	0.3657	isoform	ENST00000348581.9	EXO1	2.2e-05	0.807215	0.300303	2	0	-	-	outside	-863070	-	-	-	-	intron_other_region/intron
1:100784106_T	ieQTL-specific	single	0.05224	isoform	novel_5880	RP11-421L21.3	6.6e-05	0.50783	1.62766	2	1	-	-	outside	NA	-	-	-	-	-
10:96367833_C	ieQTL-specific	single	0.4552	isoform	XM_005269690.1	TCTN3	5.38e-05	-1.48818	-0.350986	1	0	-	-	outside	-673848	-	-	-	-	exon/UTR_3
6:167529146_T	ieQTL-specific	single	0.07463	isoform	NM_031409.3	CCR6	3.28e-05	4.32634	1.03452	4	3	-	-	outside	406394	-	-	-	-	-
5:60248435_C	Common	single	0.1642	isoform	NM_001048249.3	SMIM15	8.24e-05	5.36559	0.244892	19	18	-	-	outside	914040	-	-	-	-	intron_other_region/intron
5:60248435_C	Common	single	0.1642	gene	-	SMIM15	4.57e-05	5.61889	0.47321	19	18	-	-	outside	914040	-	-	-	-	intron_other_region/intron
20:42633793_*	Common	single	0.07576	isoform	ENST00000364502.1	RNU6-1251P	4.15e-05	0.457473	1.8226	6	4	-	-	outside	-839219	-	-	-	-	intron_other_region/intron
20:42633793_*	Common	single	0.07576	gene	-	RNU6-1251P	4.15e-05	0.457473	1.8226	6	4	-	-	outside	-839219	-	-	-	-	intron_other_region/intron
1:147853562_A	ieQTL-specific	single	0.03731	isoform	XR_001737739.1	LOC107985569	2.86e-05	0.405683	2.24134	2	1	-	-	outside	-918044	-	-	-	-	promoter_flanking_region
5:44432837_T	Gene eQTL-specific	single	0.08955	gene	-	C5orf34	4.24e-05	4.13513	1.93774	1	0	-	-	outside	-917404	-	-	-	-	-
12:112934562_GAAAAGAAAGA	ieQTL-specific	single	0.1716	isoform	NM_016816.3	OAS1	3.45e-21	253.663	1.8649	21	20	-	-	outside	27786	-	-	-	-	intron_other_region/intron
7:27898158_T	Gene eQTL-specific	single	0.03731	gene	-	HOTAIRM1	2.83e-05	0.949537	3.51681	17	16	-	-	outside	802512	-	-	-	-	intron_other_region/intron/promoter_flanking_region/H3K36me3
8:118634601_ACTTTTCTTTT	Gene eQTL-specific	single	0.04688	gene	-	SAMD12	3.5e-05	7.35344	7.12542	2	0	-	-	outside	-12606	-	-	-	-	intron/promoter_flanking_region
1:180050639_A	ieQTL-specific	single	0.1119	isoform	NM_001267578.1	TOR1AIP1	1.2e-14	32.8254	2.19304	4	2	-	-	outside	168598	-	-	-	-	intron
1:180050639_A	ieQTL-specific	single	0.1119	isoform	ENST00000528443.6	TOR1AIP1	6.6e-12	2.46204	1.94627	62	2	-	-	outside	168598	-	-	-	-	intron
4:69044664_A	Common	single	0.4925	isoform	XR_938852.1	LOC105377265	3.63e-05	0.296631	1.00213	75	63	-	-	outside	12267	-	-	-	-	-
4:69044664_A	Common	single	0.4925	isoform	XR_001741714.1	LOC105377265	6.7e-08	0.85035	0.823184	66	63	-	-	outside	17346	-	-	-	-	-
4:69044664_A	Common	single	0.4925	gene	-	LOC105377265	1.33e-07	2.09308	8.68499	64	63	-	-	outside	17346	-	-	-	-	-
15:52667559_G	ieQTL-specific	single	0.03731	isoform	ENST00000308580.11	TMOD3	3.38e-05	3.24593	0.613017	1	0	-	-	outside	837930	-	-	-	-	intron_other_region/intron/enhancer/H3K36me3
15:77250255_*	ieQTL-specific	single	0.4206	isoform	XM_017022277.1	SCAPER	9.15e-06	0.163351	1.13438	2	0	-	-	outside	-344802	-	-	-	-	intron_other_region/intron
19:42375968_T	ieQTL-specific	single	0.04478	isoform	novel_13	AC006129.4	5.22e-06	47.4912	1.16397	6	0	-	-	outside	NA	-	-	-	-	exon/exon_and_intron/intron/ABC_enhancer/UTR_3
19:42375968_T	ieQTL-specific	single	0.04478	isoform	novel_265	AC006129.4	1.71e-06	14.5254	2.27528	10	0	-	-	outside	NA	-	-	-	-	exon/exon_and_intron/intron/ABC_enhancer/UTR_3
8:22979758_*	ieQTL-specific	single	0.07377	isoform	ENST00000240139.9	PPP3CC	2.08e-09	0.495425	2.1172	2	0	-	-	outside	538676	-	-	-	-	intron_other_region/intron/promoter
12:49637716_A	ieQTL-specific	single	0.03731	isoform	novel_3272	RHEBL1	4.53e-05	1.16359	1.59178	3	2	-	-	outside	NA	-	-	-	-	exon/exon_and_intron/intron_other_region/intron/promoter_flanking_region/UTR_3
11:72186429_GTT	ieQTL-specific	single	0.1791	isoform	XM_011545055.1	NUMA1	3.51e-10	0.959909	1.30778	5	1	-	-	outside	-105743	-	-	-	-	intron_other_region/intron
11:125907477_A	Common	single	0.1343	isoform	ENST00000533050.5	FAM118B	4.1e-05	4.25084	0.29385	1	0	-	-	outside	-303936	GWAS	5e-07	Alzheimer disease and age of onset	Intergenic	intron_other_region/intron
11:125907477_A	Common	single	0.1343	gene	-	FAM118B	5.14e-05	11.06	1.56812	1	0	-	-	outside	-303936	GWAS	5e-07	Alzheimer disease and age of onset	Intergenic	intron_other_region/intron
19:35728624_G	ieQTL-specific	single	0.08955	isoform	novel_2425	U2AF1L4	5.04e-10	0.923413	1.99011	9	6	GTEx-eQTL	GTEx-sQTL	outside	NA	-	-	-	-	intron/H3K36me3
3:66109149_A	ieQTL-specific	single	0.06716	isoform	novel_1718	SLC25A26	8.25e-07	1.12197	1.23975	4	1	-	-	outside	NA	-	-	-	-	-
7:140037544_T	ieQTL-specific	single	0.4925	isoform	XM_011516491.2	PARP12	2.15e-09	0.781403	0.926931	12	11	-	GTEx-sQTL	inside	26172	GWAS	2e-10	Myocardial infarction	PARP12/TBXAS1	intron_other_region/intron/H3K36me3
15:23027416_G	ieQTL-specific	single	0.4478	isoform	ENST00000615383.4	TUBGCP5	2.68e-18	-1.83919	-0.730126	65	63	-	-	inside	12257	-	-	-	-	intron_other_region/intron/ABC_enhancer
19:47329373_T	Common	single	0.05224	isoform	ENST00000595460.1	PTGIR	1.6e-06	0.564986	2.19839	4	1	-	-	outside	-704626	-	-	-	-	-
19:47329373_T	Common	single	0.05224	gene	-	PTGIR	1.6e-06	0.564986	2.19839	4	1	-	-	outside	-704255	-	-	-	-	-
3:132694379_T	Common	single	0.2537	isoform	NM_153240.4	NPHP3	4.64e-05	0.547533	0.479871	5	4	-	-	inside	28080	-	-	-	-	intron_other_region/intron/H3K36me3
3:132694379_T	Common	single	0.2537	gene	-	NPHP3	3.22e-06	0.792507	1.09462	5	4	-	-	inside	28080	-	-	-	-	intron_other_region/intron/H3K36me3
12:106444271_A	ieQTL-specific	single	0.03731	isoform	XM_017019128.1	TCP11L2	1.73e-05	0.355815	2.82393	28	27	-	-	outside	141020	-	-	-	-	intron/H3K36me3
19:11141955_C	ieQTL-specific	single	0.03731	isoform	ENST00000592625.5	ZNF763	6.23e-06	0.497993	3.53186	1	0	-	-	outside	-823081	-	-	-	-	intron_other_region/intron/CTCF_binding_site
12:15835163_T	ieQTL-specific	single	0.08955	isoform	novel_5105	LOC105369676	1.17e-06	3.59306	4.77166	3	0	-	-	outside	NA	-	-	-	-	intron_other_region/intron
22:21598541_CTT	Common	single	0.04478	isoform	ENST00000390290.3	IGLV1-51	1.41e-05	15.558	9.55651	4	0	-	-	outside	-723930	-	-	-	-	intron/promoter_flanking_region
22:21598541_CTT	Common	single	0.04478	gene	-	IGLV1-51	1.41e-05	15.558	9.55651	4	0	-	-	outside	-723930	-	-	-	-	intron/promoter_flanking_region
16:2698601_G	Common	multiple	0.08209	isoform	ENST00000407479.5	DNASE1	2.43e-06	0.421932	1.71517	2	0	-	-	outside	-944336	-	-	-	-	intron
16:2698601_G	Common	multiple	0.08209	isoform	ENST00000219476.8	TSC2	8.1e-06	1.45883	1.22488	1	0	-	-	outside	651137	-	-	-	-	intron
16:2698601_G	Common	multiple	0.08209	gene	-	DNASE1	2.43e-06	0.421932	1.71517	2	0	-	-	outside	-913103	-	-	-	-	intron
16:2698601_G	Common	multiple	0.08209	gene	-	TSC2	2.15e-05	2.67333	1.72361	1	0	-	-	outside	651137	-	-	-	-	intron
15:64944678_C	ieQTL-specific	single	0.3358	isoform	NM_005848.4	DENND4A	5.6e-05	-1.18152	-0.323615	1	0	-	-	outside	847615	-	-	-	-	exon/exon_and_intron/intron
10:7457123_T	Gene eQTL-specific	single	0.3731	gene	-	LOC105376388	2.62e-05	-1.14851	-1.803	25	23	GTEx-eQTL	-	outside	15780	-	-	-	-	intron_other_region/intron/promoter_flanking_region
1:205592383_T	ieQTL-specific	single	0.09701	isoform	XM_011509356.2	SRGAP2	6.03e-05	0.299936	1.24973	1	0	-	-	outside	-611080	-	-	-	-	intron/CTCF_binding_site/promoter
2:190198579_T	ieQTL-specific	single	0.4851	isoform	XM_011510953.1	HIBCH	5.45e-15	-1.37957	-1.07779	42	31	GTEx-eQTL	-	inside	121415	-	-	-	-	intron_other_region/intron
12:31253938_A	ieQTL-specific	single	0.1119	isoform	novel_5117	DDX11-AS1	9.12e-06	0.436997	1.79097	4	1	-	-	outside	NA	-	-	-	-	-
10:65861248_C	ieQTL-specific	single	0.05224	isoform	ENST00000433152.8	RP11-222A11.1	7.61e-06	0.659774	2.26726	20	18	-	-	outside	290911	-	-	-	-	intron_other_region/intron/promoter_flanking_region
3:136533068_G	Gene eQTL-specific	single	0.05224	gene	-	NCK1	9.39e-06	9.90412	1.72516	9	8	-	-	outside	-329139	-	-	-	-	intron_other_region/intron/H3K36me3
20:18902575_G	Gene eQTL-specific	single	0.2463	gene	-	SNX5	3.91e-05	16.5777	0.929713	8	7	-	-	outside	-933584	-	-	-	-	TF_binding_site
15:23008630_C	ieQTL-specific	single	0.4478	isoform	ENST00000615383.4	TUBGCP5	2.68e-18	-1.83919	-0.730126	65	63	-	-	inside	31043	-	-	-	-	intron_other_region/intron
7:116468435_G	Common	single	0.209	isoform	ENST00000222693.4	CAV2	4.57e-13	1.33364	2.0176	104	103	GTEx-eQTL	-	inside	-30954	-	-	-	-	intron_other_region/intron/open_chromatin_region
7:116468435_G	Common	single	0.209	gene	-	CAV2	8.74e-15	1.51714	4.05652	104	103	GTEx-eQTL	-	inside	181056	-	-	-	-	intron_other_region/intron/open_chromatin_region
19:37281574_T	Common	single	0.04478	isoform	NR_110723.1	ZNF793-AS1	2.18e-05	0.55059	1.73141	2	0	-	-	outside	225513	-	-	-	-	-
19:37281574_T	Common	single	0.04478	gene	-	ZNF793-AS1	2.18e-05	0.55059	1.73141	2	0	-	-	outside	225513	-	-	-	-	-
2:12631404_G	Common	single	0.08955	isoform	novel_4873	LOC105373430	7.22e-06	0.562955	1.92793	4	0	-	-	outside	NA	-	-	-	-	-
2:12631404_G	Common	single	0.08955	gene	-	LOC105373430	7.22e-06	0.562955	1.92793	4	0	-	-	outside	NA	-	-	-	-	-
9:62885082_T	Common	single	0.03731	isoform	novel_5257	RP11-111F5.4	1.55e-35	0.749274	13.3799	109	104	GTEx-eQTL	-	outside	NA	-	-	-	-	intron_other_region/intron
9:62885082_T	Common	single	0.03731	gene	-	RP11-111F5.4	1.55e-35	0.749274	13.3799	1	0	GTEx-eQTL	-	outside	NA	-	-	-	-	intron_other_region/intron
18:59701360_G	ieQTL-specific	single	0.1716	isoform	NM_006785.3	MALT1	2.78e-05	1.26133	0.42699	2	0	-	-	outside	1029975	-	-	-	-	promoter_flanking_region
8:120151640_*	ieQTL-specific	single	0.09016	isoform	XM_017013574.1	ENPP2	3.34e-08	1.77445	2.09498	1	0	-	-	outside	-478236	-	-	-	-	intron
8:29779387_A	ieQTL-specific	single	0.08955	isoform	novel_4604	LOC105379349	2.04e-05	0.283006	4.96502	5	3	-	-	outside	NA	-	-	-	-	intron
14:35064542_C	Common	multiple	0.4104	isoform	XM_005267782.3	PPP2R3C	3.18e-18	7.29184	0.406254	18	15	-	-	outside	58001	-	-	-	-	intron
14:35064542_C	Common	multiple	0.4104	gene	-	SRP54-AS1	1.49e-06	4.6891	1.59007	14	13	-	-	outside	-81957	-	-	-	-	intron
8:109512476_C	ieQTL-specific	single	0.3134	isoform	ENST00000378402.9	PKHD1L1	6.64e-19	17.6002	0.634721	60	58	GTEx-eQTL	GTEx-sQTL	inside	150000	-	-	-	-	intron
14:72805090_C	ieQTL-specific	single	0.1866	isoform	ENST00000532683.5	RBM25	3.88e-05	4.95269	0.622276	26	25	-	-	outside	-253451	-	-	-	-	intron_other_region/intron/promoter_flanking_region
2:170482836_G	ieQTL-specific	single	0.03731	isoform	NM_001008489.3	PHOSPHO2	4.09e-05	0.343667	2.72751	2	1	-	-	outside	788383	-	-	-	-	intron
19:35225563_G	Common	single	0.05224	isoform	ENST00000613136.1	CD22	3.47e-08	3.86289	1.6002	1	0	-	-	outside	-110489	-	-	-	-	intron_other_region/intron/ABC_enhancer
19:35225563_G	Common	single	0.05224	isoform	NM_001771.3	CD22	4.43e-09	32.2137	1.51387	1	0	-	-	outside	-103605	-	-	-	-	intron_other_region/intron/ABC_enhancer
19:35225563_G	Common	single	0.05224	gene	-	CD22	3.02e-09	41.105	8.60478	1	0	-	-	outside	-93697	-	-	-	-	intron_other_region/intron/ABC_enhancer
14:91117654_*	ieQTL-specific	single	0.08209	isoform	ENST00000511362.5	ATXN3	4.03e-06	1.13315	1.53129	54	17	-	-	outside	988913	-	-	-	-	intron/H3K36me3
2:64255882_A	ieQTL-specific	single	0.3182	isoform	novel_2982	AC074289.1	2.24e-11	1.07967	1.30237	8	7	-	-	outside	NA	-	-	-	-	H3K36me3
2:64255882_A	ieQTL-specific	single	0.3182	isoform	ENST00000451350.1	AC074289.1	2.16e-08	2.63033	0.777514	8	7	-	-	outside	27415	-	-	-	-	H3K36me3
5:39477639_*	ieQTL-specific	single	0.1429	isoform	ENST00000503065.1	FYB1	1.36e-06	0.422742	1.62593	1	0	-	-	outside	-203167	-	-	-	-	-
1:206508705_G	Common	single	0.3731	isoform	ENST00000562504.1	RP11-534L20.5	7.48e-07	0.309796	0.774489	3	1	GTEx-eQTL	-	outside	4758	-	-	-	-	intron/promoter
1:206508705_G	Common	single	0.3731	gene	-	RP11-534L20.5	7.48e-07	0.309796	0.774489	1	0	GTEx-eQTL	-	outside	4758	-	-	-	-	intron/promoter
6:32482684_A	ieQTL-specific	single	0.0597	isoform	NM_004640.6	DDX39B	6.71e-12	22.9271	1.57824	374	332	GTEx-eQTL	GTEx-sQTL	outside	-940209	-	-	-	-	promoter_flanking_region/H3K36me3
3:122622009_T	ieQTL-specific	single	0.04478	isoform	XM_017007180.1	HSPBAP1	5.73e-05	0.360385	2.03607	5	4	-	-	outside	133244	-	-	-	-	intron/H3K36me3
17:60096411_C	Gene eQTL-specific	single	0.07463	gene	-	HEATR6	3.54e-07	5.0097	5.07055	14	13	GTEx-eQTL	-	outside	-17480	-	-	-	-	-
14:22806299_A	ieQTL-specific	single	0.4478	isoform	ENST00000555702.5	SLC7A7	3.08e-07	-1.44325	-0.511248	9	2	-	-	inside	13512	-	-	-	-	intron_other_region/intron
14:22806299_A	ieQTL-specific	single	0.4478	isoform	NM_001126105.2	SLC7A7	2.94e-07	-1.35314	-0.6493	4	2	-	-	inside	9599	-	-	-	-	intron_other_region/intron
15:45929417_G	ieQTL-specific	single	0.04478	isoform	NM_001321015.1	GATM	6.11e-05	4.80165	0.530217	1	0	-	-	outside	-527100	-	-	-	-	intron
6:42369728_C	ieQTL-specific	single	0.0597	isoform	NM_014623.3	MEA1	4.3e-05	3.44689	0.899502	4	2	-	-	outside	644186	-	-	-	-	intron_other_region/intron/H3K36me3
2:169632260_G	ieQTL-specific	single	0.2985	isoform	ENST00000462903.5	PPIG	1.56e-33	4.20995	1.47253	42	40	-	GTEx-sQTL	inside	47874	-	-	-	-	intron/H3K36me3
17:45533308_T	ieQTL-specific	single	0.04478	isoform	XM_017024729.1	ARL17A	1.41e-05	1.61708	1.65515	2	0	-	-	outside	1046466	-	-	-	-	exon/intron
1:26077209_AATATATATATATA	ieQTL-specific	single	0.03846	isoform	novel_5588	RP3-465N24.7	5.13e-05	0.217748	3.02428	1	0	-	-	outside	NA	-	-	-	-	-
3:51967537_C	ieQTL-specific	single	0.03731	isoform	XM_005264879.2	PPM1M	9.42e-05	0.466399	2.39179	2	0	-	-	outside	-278187	-	-	-	-	intron_other_region/intron/promoter
2:65277616_G	Common	single	0.08209	isoform	NM_005722.3	ACTR2	3.24e-07	78.7073	0.352562	13	12	-	-	outside	49922	-	-	-	-	promoter_flanking_region
2:65277616_G	Common	single	0.08209	gene	-	ACTR2	1.99e-07	86.0339	0.69711	13	12	-	-	outside	49922	-	-	-	-	promoter_flanking_region
15:83409492_G	ieQTL-specific	single	0.1567	isoform	XM_006720554.3	HDGFRP3	4.01e-05	0.250435	1.24595	2	1	-	-	outside	-201938	-	-	-	-	intron
11:32270825_G	ieQTL-specific	single	0.03731	isoform	NM_001278162.1	HIPK3	2.57e-06	0.451809	2.37794	11	10	-	-	outside	-987505	-	-	-	-	-
13:21920634_G	ieQTL-specific	single	0.07463	isoform	novel_6568	MICU2	1.33e-05	0.320341	1.25624	34	33	-	-	outside	NA	-	-	-	-	-
1:236580738_T	ieQTL-specific	single	0.1866	isoform	ENST00000526589.5	LGALS8	3.21e-11	-10.4966	-0.50252	65	64	-	-	outside	62466	-	-	-	-	intron_other_region/intron/H3K36me3
4:68507758_A	Common	single	0.1343	isoform	novel_1082	UGT2B17	2.07e-20	3.17984	3.86372	8	5	GTEx-eQTL	-	outside	NA	-	-	-	-	-
4:68507758_A	Common	single	0.1343	isoform	novel_31	UGT2B17	5.16e-33	49.3292	3.84004	7	4	GTEx-eQTL	-	outside	NA	-	-	-	-	-
4:68507758_A	Common	single	0.1343	isoform	novel_205	UGT2B17	5.64e-28	10.21	4.00079	6	4	GTEx-eQTL	-	outside	NA	-	-	-	-	-
4:68507758_A	Common	single	0.1343	gene	-	UGT2B17	1.04e-31	74.6974	19.4171	41	38	GTEx-eQTL	-	outside	60769	-	-	-	-	-
6:32453352_G	ieQTL-specific	single	0.0597	isoform	NM_004640.6	DDX39B	6.71e-12	22.9271	1.57824	374	332	GTEx-eQTL	-	outside	-910877	-	-	-	-	-
1:120838340_T	Common	single	0.03077	isoform	XM_017003015.1	LOC100996720	6.75e-06	0.439563	2.20886	1	0	-	-	outside	76011	-	-	-	-	intron/ABC_enhancer
1:120838340_T	Common	single	0.03077	gene	-	LOC100996720	6.75e-06	0.439563	2.20886	1	0	-	-	outside	76011	-	-	-	-	intron/ABC_enhancer
12:6493580_T	ieQTL-specific	single	0.06716	isoform	ENST00000543164.5	MRPL51	3.73e-24	59.7378	1.45023	8	2	-	-	inside	260	-	-	-	-	exon/exon_and_intron/intron_other_region/intron/promoter/UTR_5
6:30278093_C	Common	single	0.08955	isoform	ENST00000624252.1	XXbac-BPG283O16.9	2.38e-13	3.65176	1.71364	21	19	GTEx-eQTL	GTEx-sQTL	outside	7961	-	-	-	-	intron_other_region/intron/H3K36me3
6:30278093_C	Common	single	0.08955	gene	-	XXbac-BPG283O16.9	2.38e-13	3.65176	1.71364	1	0	GTEx-eQTL	GTEx-sQTL	outside	7961	-	-	-	-	intron_other_region/intron/H3K36me3
6:26013405_G	Common	single	0.08955	isoform	NM_006355.4	TRIM38	2.17e-05	-1.7835	-0.501125	37	36	-	-	outside	50717	-	-	-	-	exon/H3K36me3
6:26013405_G	Common	single	0.08955	gene	-	TRIM38	5.13e-06	-4.25862	-0.858593	37	36	-	-	outside	50717	-	-	-	-	exon/H3K36me3
14:20284349_T	ieQTL-specific	single	0.08955	isoform	NM_005484.3	PARP2	2.07e-07	10.5124	1.00848	43	14	-	GTEx-sQTL	outside	-59264	-	-	-	-	intron_other_region/intron
5:127657042_G	ieQTL-specific	single	0.3433	isoform	NM_005573.3	LMNB1	6.36e-05	1.0552	0.339728	2	0	-	-	outside	880420	-	-	-	-	intron_other_region/intron/enhancer
1:83359441_A	Common	single	0.04478	isoform	ENST00000605506.1	RP11-486G15.2	6.53e-06	1.44296	1.11511	1	0	-	-	outside	718490	-	-	-	-	intron_other_region/intron/H3K36me3
1:83359441_A	Common	single	0.04478	gene	-	RP11-486G15.2	6.53e-06	1.44296	1.11511	1	0	-	-	outside	718490	-	-	-	-	intron_other_region/intron/H3K36me3
5:76335441_T	ieQTL-specific	single	0.03077	isoform	NM_031361.2	COL4A3BP	3.62e-05	3.15067	0.934084	1	0	-	-	outside	-823812	-	-	-	-	intron
5:76335441_T	ieQTL-specific	single	0.03077	isoform	XM_006714513.2	COL4A3BP	1.38e-05	0.749551	2.09958	1	0	-	-	outside	-823812	-	-	-	-	intron
1:236586430_T	ieQTL-specific	single	0.1866	isoform	ENST00000526589.5	LGALS8	3.21e-11	-10.4966	-0.50252	65	64	-	-	outside	68158	-	-	-	-	exon/H3K36me3
17:31783003_G	Common	single	0.04478	isoform	ENST00000614165.1	RP13-753N3.3	5.7e-06	0.605743	1.10135	33	32	-	-	outside	883894	-	-	-	-	-
17:31783003_G	Common	single	0.04478	gene	-	RP13-753N3.3	5.7e-06	0.605743	1.10135	1	0	-	-	outside	883894	-	-	-	-	-
9:36283685_G	Common	single	0.06818	isoform	XR_001746663.1	LOC105376032	4.68e-05	0.529095	1.25378	1	0	-	-	outside	-719011	-	-	-	-	intron
9:36283685_G	Common	single	0.06818	gene	-	LOC105376032	4.68e-05	0.529095	1.25378	1	0	-	-	outside	-719011	-	-	-	-	intron
9:4162147_G	ieQTL-specific	single	0.2015	isoform	NR_121598.1	CDC37L1-AS1	2.76e-05	0.191445	0.664739	9	8	-	-	outside	517333	-	-	-	-	intron_other_region/intron
22:39040640_G	ieQTL-specific	single	0.2836	isoform	NM_152426.3	APOBEC3D	1.75e-06	-2.20831	-0.324512	1	0	-	-	outside	19528	-	-	-	-	exon/exon_and_intron/intron/promoter/UTR_5
22:39040640_G	ieQTL-specific	single	0.2836	isoform	XM_005261337.3	APOBEC3D	2.64e-08	-3.75266	-0.39888	1	0	-	-	outside	19528	-	-	-	-	exon/exon_and_intron/intron/promoter/UTR_5
22:39040640_G	ieQTL-specific	single	0.2836	isoform	ENST00000427494.6	APOBEC3D	1.59e-06	-1.75306	-0.383434	1	0	-	-	outside	19528	-	-	-	-	exon/exon_and_intron/intron/promoter/UTR_5
5:109413401_C	ieQTL-specific	single	0.06716	isoform	NM_001308031.1	FER	3.57e-06	0.904989	1.4503	2	0	-	-	outside	488796	-	-	-	-	-
12:112921327_A	ieQTL-specific	single	0.1716	isoform	ENST00000452357.6	OAS1	3.28e-13	-83.0299	-0.562389	17	16	-	GTEx-sQTL	inside	14478	-	-	-	-	intron_other_region/intron/H3K36me3
12:112921327_A	ieQTL-specific	single	0.1716	isoform	NM_016816.3	OAS1	2.05e-36	296.194	2.17757	21	20	-	GTEx-sQTL	inside	14551	-	-	-	-	intron_other_region/intron/H3K36me3
12:112921327_A	ieQTL-specific	single	0.1716	isoform	NM_001032409.2	OAS1	4.66e-09	-21.9132	-0.581899	17	16	-	GTEx-sQTL	inside	14551	-	-	-	-	intron_other_region/intron/H3K36me3
12:6470901_*	ieQTL-specific	single	0.4104	isoform	ENST00000543164.5	MRPL51	5.12e-05	14.3888	0.34931	8	4	-	-	outside	22939	-	-	-	-	exon/promoter/UTR_5
2:90400046_A	Common	single	0.03788	isoform	ENST00000390270.2	IGKV3D-20	2.95e-06	17.7507	4.44546	3	0	-	-	outside	361199	-	-	-	-	-
2:90400046_A	Common	single	0.03788	gene	-	IGKV3D-20	2.95e-06	17.7507	4.44546	3	0	-	-	outside	361199	-	-	-	-	-
6:143409955_CAAA	ieQTL-specific	single	0.05645	isoform	NM_182503.2	ADAT2	2.09e-05	2.33234	0.419033	1	0	-	-	outside	40749	-	-	-	-	promoter_flanking_region
14:106210086_C	Gene eQTL-specific	single	0.0597	gene	-	IGHV3-33	1.86e-05	5.16178	5.15147	6	2	-	-	outside	150238	-	-	-	-	promoter_flanking_region
14:103702307_A	ieQTL-specific	single	0.03731	isoform	ENST00000351691.9	TRAF3	3.54e-05	0.683338	1.8569	27	26	-	-	outside	871954	-	-	-	-	exon/exon_and_intron/intron_other_region/intron/UTR_3
1:16599504_CA	Common	multiple	0.03846	isoform	ENST00000384659.1	RNU1-4	5.1e-08	1.71622	2.33499	1	0	-	-	outside	-141011	-	-	-	-	intron_other_region/intron
1:16599504_CA	Common	multiple	0.03846	isoform	ENST00000384782.1	RNU1-3	1.95e-08	1.17849	1.77751	1	0	-	-	outside	67444	-	-	-	-	intron_other_region/intron
1:16599504_CA	Common	multiple	0.03846	gene	-	RNU1-3	1.95e-08	1.17849	1.77751	1	0	-	-	outside	67444	-	-	-	-	intron_other_region/intron
1:16599504_CA	Common	multiple	0.03846	gene	-	RNU1-4	5.1e-08	1.71622	2.33499	1	0	-	-	outside	-141011	-	-	-	-	intron_other_region/intron
11:127971770_A	Common	single	0.0597	isoform	ENST00000527786.6	FLI1	5.28e-06	3.25514	0.743014	3	2	-	-	outside	-721999	-	-	-	-	-
11:127971770_A	Common	single	0.0597	isoform	NM_001271010.1	FLI1	2.2e-05	1.22282	0.652866	3	2	-	-	outside	-722145	-	-	-	-	-
11:127971770_A	Common	single	0.0597	gene	-	FLI1	3.59e-06	5.77948	3.90242	3	2	-	-	outside	-713492	-	-	-	-	-
1:36018680_C	Common	single	0.3731	isoform	novel_5601	LOC105378647	7.35e-12	0.549743	1.32788	12	11	GTEx-eQTL	-	inside	NA	-	-	-	-	intron_other_region/intron
1:36018680_C	Common	single	0.3731	isoform	XR_001737972.1	LOC105378647	5.42e-10	0.495678	1.17459	30	13	GTEx-eQTL	-	inside	4649	-	-	-	-	intron_other_region/intron
1:36018680_C	Common	single	0.3731	gene	-	LOC105378647	1.11e-16	1.04542	2.50101	16	14	GTEx-eQTL	-	inside	4649	-	-	-	-	intron_other_region/intron
5:69402654_C	ieQTL-specific	single	0.4179	isoform	ENST00000646733.1	MARVELD2	3.33e-08	0.372096	0.989618	61	59	-	-	outside	-12461	-	-	-	-	intron
2:104519436_TGAAG	Common	single	0.04478	isoform	novel_5436	AC012360.6	1.79e-06	0.314535	2.75908	2	0	-	-	outside	NA	-	-	-	-	intron
2:104519436_TGAAG	Common	single	0.04478	gene	-	AC012360.6	1.75e-05	0.670025	3.80696	1	0	-	-	outside	-843601	-	-	-	-	intron
3:59170320_CAA	ieQTL-specific	single	0.03125	isoform	ENST00000490264.1	KCTD6	7.11e-05	0.365269	2.76719	2	0	-	-	outside	678202	-	-	-	-	intron
17:19595916_A	Gene eQTL-specific	single	0.3358	gene	-	ALDH3A2	3.47e-05	3.12659	1.60338	8	7	GTEx-eQTL	GTEx-sQTL	outside	-52219	-	-	-	-	intron_other_region/intron
6:78801863_C	Gene eQTL-specific	single	0.1194	gene	-	IRAK1BP1	2.14e-05	1.18134	1.98545	33	32	GTEx-eQTL	-	outside	-65608	-	-	-	-	-
3:135204881_CTTTTT	ieQTL-specific	single	0.2846	isoform	NM_001042384.1	CEP63	3.85e-05	-0.527622	-0.38289	8	0	-	-	outside	719149	-	-	-	-	intron
12:60009777_A	ieQTL-specific	single	0.03731	isoform	ENST00000547379.5	SLC16A7	5.67e-05	1.27334	0.921372	5	4	-	-	outside	413634	-	-	-	-	-
1:222411099_C	ieQTL-specific	single	0.3134	isoform	XM_005273343.3	TAF1A	5.8e-05	-0.562372	-0.285178	2	1	-	-	outside	178997	-	-	-	-	-
4:39024224_T	ieQTL-specific	single	0.1642	isoform	XM_011513749.2	TMEM156	3.18e-10	13.138	0.576406	1	0	GTEx-eQTL	GTEx-sQTL	inside	8442	-	-	-	-	intron_other_region/intron/H3K36me3
4:39024224_T	ieQTL-specific	single	0.1642	isoform	XM_011513753.2	TMEM156	5.04e-08	2.17852	0.939827	15	0	GTEx-eQTL	GTEx-sQTL	inside	8444	-	-	-	-	intron_other_region/intron/H3K36me3
4:39024224_T	ieQTL-specific	single	0.1642	isoform	XM_011513750.2	TMEM156	1.25e-09	2.9843	0.592712	1	0	GTEx-eQTL	GTEx-sQTL	inside	8443	-	-	-	-	intron_other_region/intron/H3K36me3
1:74207898_T	ieQTL-specific	single	0.3284	isoform	ENST00000370911.7	LRRIQ3	1.74e-15	4.1589	0.602914	79	74	GTEx-eQTL	-	outside	-9751	-	-	-	-	exon/exon_and_intron/intron/UTR_3/H3K36me3
18:63952803_C	ieQTL-specific	single	0.2015	isoform	ENST00000481726.1	HMSD	2.01e-29	38.6569	2.44293	32	31	GTEx-eQTL	GTEx-sQTL	inside	3447	-	-	-	-	intron
19:44378196_*	ieQTL-specific	single	0.09091	isoform	ENST00000591815.1	RP11-15A1.3	2.02e-05	0.229311	1.46058	3	2	-	-	outside	-476685	-	-	-	-	intron_other_region/intron
2:58151740_*	Common	single	0.04478	isoform	novel_5417	LOC105377632	4.81e-06	0.75237	3.68809	9	5	-	-	outside	NA	-	-	-	-	intron
2:58151740_*	Common	single	0.04478	gene	-	LOC105377632	4.81e-06	0.75237	3.68809	9	5	-	-	outside	NA	-	-	-	-	intron
3:99845374_A	ieQTL-specific	single	0.06716	isoform	ENST00000403410.5	TMEM45A	9.87e-07	1.36187	0.917082	1	0	-	-	outside	-647276	-	-	-	-	intron_other_region/intron/promoter_flanking_region
15:71629985_T	ieQTL-specific	single	0.05224	isoform	XR_001751361.1	PARP6	6.59e-05	0.624231	1.27394	1	0	-	-	outside	641882	-	-	-	-	intron/enhancer
10:65886561_T	ieQTL-specific	single	0.05224	isoform	ENST00000433152.8	RP11-222A11.1	7.61e-06	0.659774	2.26726	20	18	-	-	outside	316224	-	-	-	-	intron_other_region/intron/open_chromatin_region
10:37410330_A	Common	multiple	0.03731	isoform	ENST00000611278.4	ZNF248	1.27e-06	1.04884	1.32596	1	0	-	-	outside	447306	-	-	-	-	intron
10:37410330_A	Common	multiple	0.03731	isoform	XM_017015838.1	ZNF25	1.95e-05	0.598644	3.42083	2	0	-	-	outside	566306	-	-	-	-	intron
10:37410330_A	Common	multiple	0.03731	gene	-	ZNF248	1.93e-05	1.9591	5.33814	1	0	-	-	outside	447872	-	-	-	-	intron
19:10372486_A	Common	multiple	0.03226	isoform	ENST00000393708.3	FDX1L	1.54e-05	0.5345	1.96507	1	0	-	-	outside	-56471	-	-	-	-	intron_other_region/intron/promoter_flanking_region
19:10372486_A	Common	multiple	0.03226	isoform	NM_017703.2	FBXL12	6.56e-06	1.0031	2.99432	1	0	-	-	outside	-553383	-	-	-	-	intron_other_region/intron/promoter_flanking_region
19:10372486_A	Common	multiple	0.03226	gene	-	FBXL12	1.03e-05	1.06481	3.91473	1	0	-	-	outside	-544670	-	-	-	-	intron_other_region/intron/promoter_flanking_region
6:78799002_G	Gene eQTL-specific	single	0.1194	gene	-	IRAK1BP1	2.14e-05	1.18134	1.98545	33	32	-	-	outside	-68469	-	-	-	-	-
2:39791004_C	ieQTL-specific	single	0.0597	isoform	XM_005264515.4	SOS1	5.9e-07	1.02641	0.961057	18	17	-	-	outside	-670312	-	-	-	-	intron/H3K36me3
3:56884937_G	ieQTL-specific	single	0.1642	isoform	XM_011533767.1	ARHGEF3	1.31e-05	0.877904	0.871802	18	17	-	-	inside	54972	-	-	-	-	intron_other_region/intron/promoter_flanking_region
1:170321974_A	ieQTL-specific	single	0.03731	isoform	novel_4520	GORAB	6.49e-09	0.784446	1.98092	2	1	-	-	outside	NA	-	-	-	-	-
9:129826884_*	ieQTL-specific	single	0.291	isoform	novel_976	C9orf78	7.24e-20	-3.48515	-0.761448	7	5	-	-	outside	NA	-	-	-	-	-
1:74209561_CA	Gene eQTL-specific	single	0.1642	gene	-	LRRIQ3	3.51e-06	3.81206	1.93702	24	19	GTEx-eQTL	-	outside	-11360	-	-	-	-	intron/H3K36me3
7:116460973_AC	Common	single	0.209	isoform	ENST00000222693.4	CAV2	4.57e-13	1.33364	2.0176	104	103	GTEx-eQTL	-	inside	-38416	-	-	-	-	intron_other_region/intron
7:116460973_AC	Common	single	0.209	gene	-	CAV2	8.74e-15	1.51714	4.05652	104	103	GTEx-eQTL	-	inside	173594	-	-	-	-	intron_other_region/intron
22:39097351_T	ieQTL-specific	single	0.1045	isoform	XM_011529992.2	APOBEC3H	9.21e-12	1.08461	1.82595	7	6	-	GTEx-sQTL	inside	147	GWAS	4e-22	Monocyte count	NR	intron/promoter/ABC_enhancer
22:39097351_T	ieQTL-specific	single	0.1045	isoform	NM_001166003.2	APOBEC3H	3.92e-15	1.87073	1.9426	31	6	-	GTEx-sQTL	inside	128	GWAS	4e-22	Monocyte count	NR	intron/promoter/ABC_enhancer
6:26374675_G	ieQTL-specific	single	0.08955	isoform	ENST00000508906.6	BTN3A2	7.65e-07	-2.50723	-0.573081	90	89	-	GTEx-sQTL	inside	9517	-	-	-	-	exon/exon_and_intron/intron/H3K36me3
17:5431553_GA	ieQTL-specific	single	0.2164	isoform	ENST00000571558.5	RPAIN	3.37e-08	2.89699	0.390957	7	6	-	GTEx-sQTL	inside	11913	-	-	-	-	exon/intron/CTCF_binding_site/TF_binding_site/H3K36me3
4:708096_T	Gene eQTL-specific	single	0.1439	gene	-	RP11-440L14.1	1.71e-07	1.56885	2.90528	1	0	-	-	outside	73753	-	-	-	-	intron/promoter
8:80061386_C	ieQTL-specific	single	0.0303	isoform	XR_928792.2	PAG1	6.37e-05	1.2366	1.46343	1	0	-	-	outside	1050694	-	-	-	-	intron_other_region/intron/H3K36me3
6:25988480_C	ieQTL-specific	single	0.0597	isoform	novel_6802	BTN3A3	2.84e-11	1.58935	5.73773	7	1	-	-	outside	NA	-	-	-	-	exon/intron_other_region/intron/UTR_3/H3K36me3
19:16720903_T	ieQTL-specific	multiple	0.04478	isoform	ENST00000252602.1	MRPL34	4.24e-05	2.2951	1.02277	3	2	-	-	outside	-584764	-	-	-	-	intron/promoter_flanking_region
19:16720903_T	ieQTL-specific	multiple	0.04478	isoform	NM_012088.2	PGLS	9.15e-08	0.569349	2.31443	3	2	-	-	outside	-790719	-	-	-	-	intron/promoter_flanking_region
7:54691368_ATGTT	Common	single	0.06716	isoform	novel_4656	LOC100996654	2.49e-05	0.403997	3.13176	21	0	-	-	outside	NA	-	-	-	-	-
7:54691368_ATGTT	Common	single	0.06716	gene	-	LOC100996654	2.49e-05	0.403997	3.13176	21	0	-	-	outside	NA	-	-	-	-	-
19:4727805_*	Gene eQTL-specific	single	0.1194	gene	-	ANKRD24	2.67e-05	0.511862	1.72926	1	0	-	-	outside	545188	-	-	-	-	-
9:134852201_*	ieQTL-specific	single	0.03731	isoform	NR_051969.1	MRPS2	4.87e-06	0.596152	2.78576	3	1	-	-	outside	-648429	-	-	-	-	intron_other_region/intron
9:35854487_AG	Common	single	0.3731	isoform	ENST00000431981.2	RP11-112J3.16	2.92e-05	-0.713875	-0.778489	20	18	GTEx-eQTL	GTEx-sQTL	outside	82177	-	-	-	-	exon/UTR_3
9:35854487_AG	Common	single	0.3731	gene	-	RP11-112J3.16	2.92e-05	-0.713875	-0.778489	1	0	GTEx-eQTL	GTEx-sQTL	outside	82325	-	-	-	-	exon/UTR_3
21:5343659_A	Common	multiple	0.03226	isoform	ENST00000619252.4	RP11-717F1.2	6.65e-06	6.42906	3.95148	2	0	-	-	outside	-209977	-	-	-	-	-
21:5343659_A	Common	multiple	0.03226	isoform	ENST00000621924.4	CH507-24F1.2	6.25e-06	1.09654	3.60704	2	0	-	-	outside	923645	-	-	-	-	-
21:5343659_A	Common	multiple	0.03226	isoform	ENST00000617746.4	CH507-24F1.2	3.38e-07	8.90152	4.16153	1	0	-	-	outside	923616	-	-	-	-	-
21:5343659_A	Common	multiple	0.03226	gene	-	CH507-24F1.2	7.75e-06	9.58673	13.5597	1	0	-	-	outside	923658	-	-	-	-	-
3:57643826_CAA	ieQTL-specific	single	0.03077	isoform	novel_6364	HESX1	5.88e-05	0.409552	2.96777	2	0	-	-	outside	NA	-	-	-	-	intron_other_region/intron
2:113718870_*	Gene eQTL-specific	single	0.4531	gene	-	RP11-141B14.1	1.2e-05	0.41327	1.43	1	0	-	-	outside	170880	-	-	-	-	intron_other_region/intron/H3K36me3
13:96269249_T	ieQTL-specific	single	0.06716	isoform	NM_198968.3	DZIP1	1.55e-05	1.99801	2.13691	3	1	-	-	outside	-624543	-	-	-	-	intron
12:69015249_T	ieQTL-specific	single	0.2836	isoform	ENST00000299300.10	CCT2	4.23e-05	43.5439	0.16243	3	2	-	-	outside	-570084	-	-	-	-	intron
6:70977100_T	ieQTL-specific	single	0.03731	isoform	novel_3944	SDHAF4	5.04e-08	1.36364	1.44453	2	0	-	-	outside	NA	-	-	-	-	-
9:95950039_A	Common	single	0.3433	isoform	novel_5266	LINC00476	1.53e-11	0.285135	1.46977	23	22	GTEx-eQTL	GTEx-sQTL	outside	NA	-	-	-	-	intron/H3K36me3
9:95950039_A	Common	single	0.3433	isoform	novel_5622	LINC00476	3.18e-06	0.230246	0.992441	23	22	GTEx-eQTL	GTEx-sQTL	outside	NA	-	-	-	-	intron/H3K36me3
9:95950039_A	Common	single	0.3433	isoform	ENST00000427259.1	LINC00476	3.23e-10	1.76155	0.420718	23	22	GTEx-eQTL	GTEx-sQTL	outside	-74769	-	-	-	-	intron/H3K36me3
9:95950039_A	Common	single	0.3433	isoform	novel_2811	LINC00476	1.05e-19	1.59065	1.60186	24	22	GTEx-eQTL	GTEx-sQTL	outside	NA	-	-	-	-	intron/H3K36me3
9:95950039_A	Common	single	0.3433	isoform	novel_2812	LINC00476	2.62e-08	0.374281	1.1481	23	22	GTEx-eQTL	GTEx-sQTL	outside	NA	-	-	-	-	intron/H3K36me3
9:95950039_A	Common	single	0.3433	gene	-	LINC00476	1.2e-12	3.54535	4.8633	23	22	GTEx-eQTL	GTEx-sQTL	outside	-74062	-	-	-	-	intron/H3K36me3
13:30599252_C	ieQTL-specific	single	0.04478	isoform	novel_5070	LOC107984577	5.65e-05	0.653829	2.54408	1	0	-	-	outside	NA	-	-	-	-	intron_other_region/intron
15:44288564_CAGAGAGAGAGAGAGAGAGAGAGAGAGAGACGAGAGGA	Common	single	0.03788	isoform	ENST00000417761.2	RP11-296A16.1	1.94e-05	0.488254	1.7192	3	1	-	-	outside	-489431	-	-	-	-	promoter/H3K36me3
15:44288564_CAGAGAGAGAGAGAGAGAGAGAGAGAGAGACGAGAGGA	Common	single	0.03788	gene	-	RP11-296A16.1	1.94e-05	0.488254	1.7192	1	0	-	-	outside	-489431	-	-	-	-	promoter/H3K36me3
6:31167395_T	Common	single	0.4627	isoform	NM_001285986.1	POU5F1	5.45e-12	1.88255	0.92282	9	7	-	GTEx-sQTL	inside	-225	-	-	-	-	intron_other_region/intron
6:31167395_T	Common	single	0.4627	gene	-	POU5F1	5.45e-12	1.88255	0.92282	9	7	-	GTEx-sQTL	inside	13336	-	-	-	-	intron_other_region/intron
7:154979708_G	ieQTL-specific	single	0.1567	isoform	novel_5281	RP11-5C23.3	5.71e-08	0.822768	3.15237	9	7	-	-	outside	NA	-	-	-	-	intron_other_region/intron
11:68207058_T	Common	single	0.03731	isoform	NM_000695.3	ALDH3B2	3.35e-06	0.374803	6.04521	3	2	-	-	outside	-532427	-	-	-	-	intron_other_region/intron/CTCF_binding_site
11:68207058_T	Common	single	0.03731	gene	-	ALDH3B2	3.35e-06	0.374803	6.04521	3	2	-	-	outside	-525844	-	-	-	-	intron_other_region/intron/CTCF_binding_site
16:20564945_T	ieQTL-specific	single	0.2463	isoform	novel_5003	SLC7A5P2	1.39e-05	0.218647	1.30927	30	29	-	-	outside	NA	-	-	-	-	intron_other_region/intron
21:28431702_A	ieQTL-specific	single	0.4179	isoform	novel_2588	BACH1	2.27e-05	0.520689	0.583732	1	0	-	-	outside	NA	-	-	-	-	-
1:207061110_*	Gene eQTL-specific	single	0.07031	gene	-	FCMR	2.93e-05	29.0144	2.3637	3	2	-	-	outside	-137863	-	-	-	-	intron
1:234257462_T	Common	single	0.2687	isoform	ENST00000040877.1	TARBP1	1.8e-06	2.38833	0.317978	4	3	-	-	outside	221641	-	-	-	-	intron
1:234257462_T	Common	single	0.2687	gene	-	TARBP1	1.93e-05	7.55325	1.9961	4	3	-	-	outside	221712	-	-	-	-	intron
1:181818649_A	ieQTL-specific	single	0.03731	isoform	ENST00000367559.7	RNASEL	2.7e-06	0.609694	2.30073	2	1	-	-	outside	770607	-	-	-	-	-
15:64689250_A	ieQTL-specific	single	0.08209	isoform	ENST00000319580.12	ANKDD1A	3.64e-05	0.387045	1.89728	1	0	-	-	outside	-222651	-	-	-	-	intron_other_region/intron
1:152385528_T	Common	single	0.08209	isoform	XM_011509793.2	PGLYRP4	3.38e-06	4.36706	2.35167	3	0	-	-	outside	958430	-	-	-	-	intron
1:152385528_T	Common	single	0.08209	gene	-	PGLYRP4	6.69e-06	5.36447	7.10525	4	1	-	-	outside	963316	-	-	-	-	intron
5:127719531_*	Gene eQTL-specific	single	0.03279	gene	-	SLC12A2	5.78e-05	2.97647	3.59044	1	0	-	-	outside	-364234	-	-	-	-	intron
9:62908930_T	Common	single	0.03731	isoform	novel_5257	RP11-111F5.4	1.55e-35	0.749274	13.3799	109	104	-	-	outside	NA	-	-	-	-	-
9:62908930_T	Common	single	0.03731	gene	-	RP11-111F5.4	1.55e-35	0.749274	13.3799	1	0	-	-	outside	NA	-	-	-	-	-
5:90111319_TAA	ieQTL-specific	single	0.04545	isoform	novel_3798	CTC-454M9.1	7.01e-05	0.48378	1.49315	2	0	-	-	outside	NA	-	-	-	-	-
20:1334508_T	ieQTL-specific	single	0.06716	isoform	novel_4827	RP11-314N13.4	1.82e-06	0.382078	2.46502	17	16	-	-	inside	NA	-	-	-	-	intron_other_region/intron
9:95928975_A	Common	single	0.3433	isoform	novel_5266	LINC00476	1.53e-11	0.285135	1.46977	23	22	GTEx-eQTL	GTEx-sQTL	outside	NA	-	-	-	-	exon/exon_and_intron/intron/UTR_3/H3K36me3
9:95928975_A	Common	single	0.3433	isoform	novel_5622	LINC00476	3.18e-06	0.230246	0.992441	23	22	GTEx-eQTL	GTEx-sQTL	outside	NA	-	-	-	-	exon/exon_and_intron/intron/UTR_3/H3K36me3
9:95928975_A	Common	single	0.3433	isoform	ENST00000427259.1	LINC00476	3.23e-10	1.76155	0.420718	23	22	GTEx-eQTL	GTEx-sQTL	outside	-53705	-	-	-	-	exon/exon_and_intron/intron/UTR_3/H3K36me3
9:95928975_A	Common	single	0.3433	isoform	novel_2811	LINC00476	1.05e-19	1.59065	1.60186	24	22	GTEx-eQTL	GTEx-sQTL	outside	NA	-	-	-	-	exon/exon_and_intron/intron/UTR_3/H3K36me3
9:95928975_A	Common	single	0.3433	isoform	novel_2812	LINC00476	2.62e-08	0.374281	1.1481	23	22	GTEx-eQTL	GTEx-sQTL	outside	NA	-	-	-	-	exon/exon_and_intron/intron/UTR_3/H3K36me3
9:95928975_A	Common	single	0.3433	gene	-	LINC00476	1.2e-12	3.54535	4.8633	23	22	GTEx-eQTL	GTEx-sQTL	outside	-52998	-	-	-	-	exon/exon_and_intron/intron/UTR_3/H3K36me3
19:12004831_A	ieQTL-specific	single	0.03731	isoform	novel_6431	ZNF844	8.09e-06	0.42655	2.92158	1	0	-	-	outside	NA	-	-	-	-	intron
9:98938776_A	Gene eQTL-specific	single	0.1045	gene	-	ALG2	6.6e-05	0.746772	1.301	2	1	-	-	outside	283188	-	-	-	-	H3K36me3
1:598812_T	Common	single	0.06716	isoform	novel_5884	RP11-206L10.11	2.96e-05	0.587412	2.03257	2	0	-	-	outside	NA	-	-	-	-	intron_other_region/intron
1:598812_T	Common	single	0.06716	isoform	ENST00000445118.6	RP11-206L10.11	1.6e-05	1.59427	1.30464	2	0	-	-	outside	-228795	-	-	-	-	intron_other_region/intron
1:598812_T	Common	single	0.06716	gene	-	RP11-206L10.11	9.77e-06	4.44097	5.74511	1	0	-	-	outside	-226325	-	-	-	-	intron_other_region/intron
19:53197554_T	Gene eQTL-specific	single	0.291	gene	-	ZNF818P	2.07e-05	1.18259	3.04792	1	0	GTEx-eQTL	-	outside	-15393	-	-	-	-	promoter
5:133894547_A	ieQTL-specific	single	0.1642	isoform	ENST00000304858.6	HSPA4	7.67e-06	10.7111	0.208484	3	2	-	-	outside	842586	-	-	-	-	-
4:87535386_T	Gene eQTL-specific	single	0.291	gene	-	KLHL8	7.54e-05	2.43511	0.892965	34	33	-	-	outside	-295072	-	-	-	-	-
4:154653814_T	ieQTL-specific	single	0.08955	isoform	ENST00000642700.1	TLR2	3.4e-05	0.483368	1.50582	30	29	-	-	outside	969535	-	-	-	-	intron
14:70424493_*	ieQTL-specific	single	0.0303	isoform	novel_6557	SLC39A9	4.05e-06	5.35747	2.74461	2	1	-	-	outside	NA	-	-	-	-	intron_other_region/intron
20:2295330_C	ieQTL-specific	single	0.03731	isoform	XM_006723564.3	ITPA	3.25e-05	1.99853	1.3898	70	69	-	-	outside	-913746	-	-	-	-	-
1:98518040_T	Common	single	0.08209	isoform	XM_006710678.2	SNX7	5.6e-05	1.19069	4.34559	17	15	-	-	outside	-143643	-	-	-	-	-
1:98518040_T	Common	single	0.08209	isoform	XM_017001427.1	SNX7	4.4e-05	2.8044	3.54987	17	15	-	-	outside	-143982	-	-	-	-	-
1:98518040_T	Common	single	0.08209	gene	-	SNX7	7.33e-05	7.97144	11.6202	18	15	-	-	outside	-143303	-	-	-	-	-
3:113009970_TAA	ieQTL-specific	single	0.3657	isoform	ENST00000383678.6	GTPBP8	5.27e-05	5.7225	0.191786	8	7	-	-	inside	19053	-	-	-	-	intron_other_region/intron/H3K36me3
10:73675215_C	Common	single	0.1716	isoform	ENST00000580790.1	RP11-574K11.28	8.52e-15	1.00981	2.70725	10	6	-	-	outside	55272	-	-	-	-	exon
10:73675215_C	Common	single	0.1716	gene	-	RP11-574K11.28	8.52e-15	1.00981	2.70725	1	0	-	-	outside	55272	-	-	-	-	exon
2:105209877_G	ieQTL-specific	single	0.1311	isoform	novel_5436	AC012360.6	1.53e-05	0.229943	2.01704	2	0	-	-	outside	NA	-	-	-	-	open_chromatin_region
22:42868338_C	ieQTL-specific	single	0.3433	isoform	XM_005261525.3	ARFGAP3	5.43e-24	5.38569	1.15005	12	9	GTEx-eQTL	GTEx-sQTL	outside	-11046	-	-	-	-	intron_other_region/intron/promoter_flanking_region
11:8404916_A	ieQTL-specific	single	0.3731	isoform	XM_011520525.1	TRIM66	4.59e-05	-0.414599	-0.569505	19	16	-	-	outside	277742	-	-	-	-	intron_other_region/intron
19:3528233_T	Common	single	0.04478	isoform	ENST00000246115.4	S1PR4	5.31e-06	4.30448	0.816479	1	0	-	-	outside	349466	-	-	-	-	intron
19:3528233_T	Common	single	0.04478	gene	-	S1PR4	5.31e-06	4.30448	0.816479	1	0	-	-	outside	355888	-	-	-	-	intron
11:45757548_T	ieQTL-specific	single	0.0597	isoform	ENST00000326737.3	HARBI1	4.86e-05	3.02881	0.401273	1	0	-	-	outside	859679	-	-	-	-	-
15:49213376_T	ieQTL-specific	single	0.09701	isoform	ENST00000558653.5	DTWD1	2.36e-05	0.540209	0.523458	3	2	-	-	outside	-407688	-	-	-	-	intron
6:32620120_G	ieQTL-specific	single	0.2239	isoform	XM_011514562.2	HLA-DRB5	4.83e-28	2.87562	2.04525	217	69	GTEx-eQTL	GTEx-sQTL	outside	-89804	-	-	-	-	promoter_flanking_region/super_enhancer
18:80249901_C	Common	single	0.2985	isoform	ENST00000616428.1	RP11-567M16.6	1.01e-06	0.396699	0.683964	2	1	-	-	outside	-570543	-	-	-	-	promoter_flanking_region
18:80249901_C	Common	single	0.2985	gene	-	RP11-567M16.6	1.01e-06	0.396699	0.683964	1	0	-	-	outside	-570543	-	-	-	-	promoter_flanking_region
12:98975146_T	ieQTL-specific	single	0.05224	isoform	novel_1255	TMPO	1.76e-05	1.90284	1.4137	2	0	-	-	outside	NA	-	-	-	-	intron_other_region/intron
6:32461300_C	ieQTL-specific	single	0.0597	isoform	NM_004640.6	DDX39B	6.71e-12	22.9271	1.57824	374	332	GTEx-eQTL	GTEx-sQTL	outside	-918825	-	-	-	-	-
15:44369079_*	Common	single	0.03968	isoform	NM_002373.5	MAP1A	3.19e-07	1.9849	3.68255	1	0	-	-	outside	851472	-	-	-	-	intron
15:44369079_*	Common	single	0.03968	gene	-	MAP1A	2.64e-06	2.24243	6.4998	2	0	-	-	outside	858134	-	-	-	-	intron
17:5153719_C	ieQTL-specific	single	0.03731	isoform	ENST00000575538.1	ZNF232	2.2e-05	0.60844	2.63394	3	1	-	-	outside	-41904	-	-	-	-	intron
4:37585418_*	ieQTL-specific	single	0.03125	isoform	XM_011513711.2	PGM2	3.77e-05	3.01849	0.752364	2	0	-	-	outside	-241305	-	-	-	-	intron
6:31527843_C	Common	single	0.09701	isoform	NM_080598.5	DDX39B	2.11e-44	18.9479	4.14162	43	38	GTEx-eQTL	GTEx-sQTL	outside	14632	-	-	-	-	ABC_enhancer
6:31527843_C	Common	single	0.09701	isoform	NM_004640.6	DDX39B	4.59e-29	24.1664	1.66355	374	38	GTEx-eQTL	GTEx-sQTL	outside	14632	-	-	-	-	ABC_enhancer
6:31527843_C	Common	single	0.09701	gene	-	DDX39B	6.48e-39	43.1143	4.51411	58	38	GTEx-eQTL	GTEx-sQTL	outside	14632	-	-	-	-	ABC_enhancer
17:81426096_*	Common	multiple	0.05224	isoform	NR_037688.1	ACTG1	5.18e-06	114.915	0.64544	4	3	-	-	outside	86770	-	-	-	-	intron
17:81426096_*	Common	multiple	0.05224	isoform	ENST00000575842.5	ACTG1	7.92e-09	175.736	0.752205	4	3	-	-	outside	86685	-	-	-	-	intron
17:81426096_*	Common	multiple	0.05224	isoform	ENST00000576544.5	ACTG1	4.34e-06	706.961	1.21021	4	3	-	-	outside	86695	-	-	-	-	intron
17:81426096_*	Common	multiple	0.05224	isoform	ENST00000331925.7	ACTG1	5.03e-08	429.691	1.7076	4	3	-	-	outside	86795	-	-	-	-	intron
17:81426096_*	Common	multiple	0.05224	gene	-	GPS1	3e-05	1.12984	1.48273	4	3	-	-	outside	-624594	-	-	-	-	intron
17:81426096_*	Common	multiple	0.05224	gene	-	ACTG1	1.65e-07	1427.3	4.57664	4	3	-	-	outside	97751	-	-	-	-	intron
17:54962122_A	Common	single	0.1716	isoform	ENST00000623493.1	RP11-257O5.2	3.71e-07	2.38789	0.732033	17	16	-	GTEx-sQTL	outside	-3696	-	-	-	-	exon/exon_and_intron/intron_other_region/intron/UTR_3/H3K36me3
17:54962122_A	Common	single	0.1716	gene	-	RP11-257O5.2	3.71e-07	2.38789	0.732033	1	0	-	GTEx-sQTL	outside	-3696	-	-	-	-	exon/exon_and_intron/intron_other_region/intron/UTR_3/H3K36me3
9:62912530_G	Common	single	0.03731	isoform	novel_5257	RP11-111F5.4	1.55e-35	0.749274	13.3799	109	104	-	-	outside	NA	-	-	-	-	-
9:62912530_G	Common	single	0.03731	gene	-	RP11-111F5.4	1.55e-35	0.749274	13.3799	1	0	-	-	outside	NA	-	-	-	-	-
4:87531711_C	Gene eQTL-specific	single	0.291	gene	-	KLHL8	7.54e-05	2.43511	0.892965	34	33	-	-	outside	-291397	-	-	-	-	-
5:69275801_G	ieQTL-specific	single	0.1194	isoform	novel_930	MRPS36	1.91e-08	-1.45894	-0.552419	28	26	-	-	outside	NA	-	-	-	-	intron_other_region/intron/H3K36me3
4:146520271_A	Common	single	0.06716	isoform	novel_4746	LOC105377468	7.4e-05	0.488483	1.41589	20	17	-	-	outside	NA	-	-	-	-	intron_other_region/intron/promoter
4:146520271_A	Common	single	0.06716	gene	-	LOC105377468	7.4e-05	0.488483	1.41589	20	17	-	-	outside	NA	-	-	-	-	intron_other_region/intron/promoter
7:154692054_C	Common	single	0.03731	isoform	novel_5302	AC099552.4	4.44e-07	0.782313	4.49605	58	55	-	-	outside	NA	-	-	-	-	intron
7:154692054_C	Common	single	0.03731	isoform	ENST00000404289.1	AC099552.4	1.47e-07	2.21469	3.39677	56	55	-	-	outside	506382	-	-	-	-	intron
7:154692054_C	Common	single	0.03731	isoform	novel_5299	AC099552.4	3.97e-05	0.326599	4.5361	58	55	-	-	outside	NA	-	-	-	-	intron
7:154692054_C	Common	single	0.03731	gene	-	AC099552.4	7.17e-06	7.56925	20.7377	1	0	-	-	outside	506401	-	-	-	-	intron
8:109510736_C	ieQTL-specific	single	0.3134	isoform	ENST00000378402.9	PKHD1L1	6.64e-19	17.6002	0.634721	60	58	GTEx-eQTL	GTEx-sQTL	inside	148260	-	-	-	-	branch/intron
17:47151365_T	ieQTL-specific	single	0.04478	isoform	ENST00000640495.1	GOSR2	2.12e-05	2.04452	1.00517	2	0	-	-	outside	228203	-	-	-	-	intron_other_region/intron/H3K36me3
15:92768138_A	Common	single	0.04615	isoform	ENST00000562894.1	CTD-2313J17.5	8.33e-07	0.813064	1.75229	3	0	-	-	outside	13354	-	-	-	-	intron_other_region/intron
15:92768138_A	Common	single	0.04615	gene	-	CTD-2313J17.5	8.33e-07	0.813064	1.75229	1	0	-	-	outside	13354	-	-	-	-	intron_other_region/intron
17:36350986_CT	ieQTL-specific	single	0.07812	isoform	novel_4072	SLFN11	1.26e-05	0.546122	1.55148	1	0	-	-	outside	NA	-	-	-	-	intron_other_region/intron
17:55104685_A	Gene eQTL-specific	single	0.03731	gene	-	PCTP	1.38e-06	7.90554	5.3452	36	34	GTEx-eQTL	GTEx-sQTL	outside	-646293	-	-	-	-	intron/H3K36me3
4:736854_C	ieQTL-specific	single	0.04762	isoform	NM_001317836.1	PCGF3	5.91e-06	1.46734	1.23203	2	0	-	-	inside	31114	-	-	-	-	intron
5:42930257_T	ieQTL-specific	single	0.04478	isoform	ENST00000512980.5	SEPP1	1.88e-06	0.948905	3.55395	2	0	-	-	outside	-118365	-	-	-	-	-
1:116300277_*	Common	single	0.0303	isoform	ENST00000355485.6	VANGL1	9.06e-07	1.74431	2.07903	11	0	-	-	outside	658325	-	-	-	-	intron_other_region/intron
1:116300277_*	Common	single	0.0303	gene	-	VANGL1	8.53e-06	1.98055	3.58796	11	0	-	-	outside	658325	-	-	-	-	intron_other_region/intron
6:31246102_T	ieQTL-specific	single	0.1194	isoform	ENST00000487245.5	HLA-C	6.38e-06	17.9411	2.26471	23	17	GTEx-eQTL	GTEx-sQTL	outside	25948	-	-	-	-	promoter_flanking_region
22:42810944_A	ieQTL-specific	single	0.3433	isoform	novel_4004	ARFGAP3	1.67e-11	-2.37384	-0.617866	13	12	GTEx-eQTL	GTEx-sQTL	inside	NA	-	-	-	-	SS3/exon/exon_and_intron/intron_other_region/intron/H3K36me3
6:29675201_CAACTTGAA	Common	single	0.3806	isoform	novel_6775	ZFP57	1.06e-07	0.597247	1.32722	24	23	GTEx-eQTL	-	inside	NA	-	-	-	-	intron_other_region/intron
6:29675201_CAACTTGAA	Common	single	0.3806	isoform	novel_6774	ZFP57	1.82e-08	0.585122	1.34821	24	23	GTEx-eQTL	-	inside	NA	-	-	-	-	intron_other_region/intron
6:29675201_CAACTTGAA	Common	single	0.3806	isoform	novel_6292	ZFP57	1.26e-08	0.829828	1.38536	24	23	GTEx-eQTL	-	inside	NA	-	-	-	-	intron_other_region/intron
6:29675201_CAACTTGAA	Common	single	0.3806	gene	-	ZFP57	4.33e-10	3.29249	6.80266	24	23	GTEx-eQTL	-	inside	5949	-	-	-	-	intron_other_region/intron
15:47778572_A	ieQTL-specific	single	0.04478	isoform	XM_011521315.2	DUT	2.28e-05	2.40266	0.969207	2	0	-	-	outside	-552527	-	-	-	-	enhancer
1:236568897_*	Common	single	0.1742	isoform	ENST00000608547.2	RP11-385F5.5	3.19e-05	0.299442	0.910158	4	0	-	-	outside	-32193	-	-	-	-	intron_other_region/intron/open_chromatin_region
1:236568897_*	Common	single	0.1742	gene	-	RP11-385F5.5	3.19e-05	0.299442	0.910158	1	0	-	-	outside	-32193	-	-	-	-	intron_other_region/intron/open_chromatin_region
11:32606013_A	ieQTL-specific	single	0.1393	isoform	NM_001307929.1	EIF3M	2.66e-05	-13.4737	-0.212388	1	0	-	-	inside	22247	-	-	-	-	exon/intron_other_region/intron/ABC_enhancer/UTR_3
4:12889608_TATACACACACACGC	ieQTL-specific	single	0.2612	isoform	XM_005248150.3	BOD1L1	6.79e-05	0.817195	0.288558	6	5	-	-	outside	738113	-	-	-	-	exon/exon_and_intron/intron_other_region/intron
1:248622807_A	ieQTL-specific	single	0.03077	isoform	novel_6198	OR2T10	6.06e-05	0.486224	3.11682	1	0	-	-	inside	NA	-	-	-	-	intron_other_region/intron/CTCF_binding_site/enhancer
20:2349268_T	Common	single	0.1066	isoform	ENST00000303415.7	SIRPG	8.03e-06	0.765868	4.35152	9	5	-	-	outside	-691489	-	-	-	-	enhancer
20:2349268_T	Common	single	0.1066	gene	-	SIRPG	8.03e-06	0.765868	4.35152	9	5	-	-	outside	-662752	-	-	-	-	enhancer
9:31540241_T	Common	single	0.05224	isoform	ENST00000309951.7	ACO1	4.04e-06	1.69916	1.02792	68	66	-	-	outside	-844378	-	-	-	-	-
9:31540241_T	Common	single	0.05224	gene	-	ACO1	2.19e-06	2.24942	3.03566	67	66	-	-	outside	-844361	-	-	-	-	-
2:206775059_A	ieQTL-specific	single	0.3358	isoform	NM_001039845.2	MDH1B	5.6e-05	0.299502	0.600204	17	16	GTEx-eQTL	-	outside	-9510	-	-	-	-	intron/H3K36me3
6:8430344_A	ieQTL-specific	single	0.4478	isoform	XM_006715102.3	SLC35B3	2.76e-08	0.335867	0.766819	47	46	-	GTEx-sQTL	inside	5184	-	-	-	-	intron_other_region/intron/H3K36me3
3:161283947_T	ieQTL-specific	single	0.09091	isoform	XM_005247511.1	NMD3	1.3e-07	-6.07127	-0.580594	2	0	-	-	outside	62686	-	-	-	-	intron
4:152237043_T	Common	single	0.03731	isoform	ENST00000263981.9	FBXW7	6.36e-06	54.151	1.57815	4	2	-	-	outside	115928	-	-	-	-	-
4:152237043_T	Common	single	0.03731	gene	-	FBXW7	5.47e-05	56.6209	1.74503	3	2	-	-	outside	299052	-	-	-	-	-
19:57005519_C	ieQTL-specific	single	0.03731	isoform	XM_017026304.1	ZNF418	2.82e-06	0.661226	1.80171	7	5	-	-	outside	929885	-	-	-	-	-
1:81132991_T	ieQTL-specific	single	0.03731	isoform	novel_3744	RP5-887A10.1	1.1e-05	1.55991	2.24771	2	1	-	-	outside	NA	-	-	-	-	-
3:56075143_G	ieQTL-specific	single	0.05303	isoform	ENST00000296315.7	ARHGEF3	1.53e-05	2.91193	1.03775	1	0	-	-	outside	726824	-	-	-	-	intron_other_region/intron
9:83616886_C	ieQTL-specific	single	0.06716	isoform	NM_001135953.1	GKAP1	2.76e-05	0.275547	1.72217	2	0	-	-	outside	200951	-	-	-	-	-
20:38557366_C	ieQTL-specific	single	0.1194	isoform	ENST00000423536.5	RP4-564F22.2	5.34e-09	0.77321	1.68823	59	55	-	GTEx-sQTL	outside	-126300	-	-	-	-	intron/H3K36me3
20:38557366_C	ieQTL-specific	single	0.1194	isoform	novel_4823	RP4-564F22.2	1.71e-25	2.90552	4.18662	57	55	-	GTEx-sQTL	outside	NA	-	-	-	-	intron/H3K36me3
15:30089996_C	ieQTL-specific	single	0.04478	isoform	ENST00000346128.10	TJP1	2.03e-07	0.353374	3.30256	2	0	-	-	outside	-267493	-	-	-	-	intron
8:141202262_*	Common	single	0.07258	isoform	ENST00000624905.1	RP11-642A1.1	2.36e-06	0.489075	2.94623	2	0	-	-	outside	610579	-	-	-	-	intron_other_region/intron
8:141202262_*	Common	single	0.07258	gene	-	RP11-642A1.1	2.36e-06	0.489075	2.94623	1	0	-	-	outside	610579	-	-	-	-	intron_other_region/intron
6:143546877_AT	ieQTL-specific	single	0.1493	isoform	novel_6299	PLAGL1	6.36e-05	0.205653	1.49024	4	1	-	-	outside	NA	-	-	-	-	intron
11:8845523_A	Common	single	0.4925	isoform	novel_1935	ST5	1.66e-06	0.50088	0.827901	13	12	GTEx-eQTL	GTEx-sQTL	inside	NA	-	-	-	-	intron_other_region/intron
11:8845523_A	Common	single	0.4925	gene	-	ST5	1.38e-06	0.554796	1.56281	13	12	GTEx-eQTL	GTEx-sQTL	inside	65428	-	-	-	-	intron_other_region/intron
20:2307944_G	ieQTL-specific	single	0.03731	isoform	XM_006723564.3	ITPA	3.25e-05	1.99853	1.3898	70	69	-	-	outside	-901132	-	-	-	-	intron/promoter_flanking_region
5:56636404_GTT	ieQTL-specific	single	0.05224	isoform	XM_011543174.1	SLC38A9	5.25e-05	0.412707	1.44809	4	1	-	-	outside	-924113	-	-	-	-	-
12:106403119_C	ieQTL-specific	single	0.03731	isoform	XM_017019128.1	TCP11L2	1.73e-05	0.355815	2.82393	28	27	-	-	outside	99868	-	-	-	-	intron
1:84667645_T	ieQTL-specific	single	0.05224	isoform	novel_7183	WDR63	5.25e-05	0.297503	2.02383	3	2	-	-	outside	NA	-	-	-	-	intron_other_region/intron/H3K36me3
10:29473330_G	ieQTL-specific	single	0.4403	isoform	NR_003930.2	SVIL-AS1	1.97e-08	2.53235	0.424962	112	111	-	-	inside	63797	-	-	-	-	intron_other_region/intron/open_chromatin_region
19:47016815_T	Common	single	0.1439	isoform	NR_004435.1	SNAR-A1	1.23e-06	0.406425	1.31105	1	0	-	-	outside	-901613	-	-	-	-	-
19:47016815_T	Common	single	0.1439	gene	-	SNAR-A1	1.23e-06	0.406425	1.31105	1	0	-	-	outside	-901613	-	-	-	-	-
9:97722409_G	ieQTL-specific	single	0.05224	isoform	ENST00000462523.5	XPA	5.85e-05	1.45288	1.62333	35	34	-	-	outside	-25116	-	-	-	-	-
3:137757161_*	ieQTL-specific	single	0.03175	isoform	novel_2225	RP11-85F14.5	8.08e-05	0.741281	1.64729	2	1	-	-	outside	NA	-	-	-	-	-
3:121837904_A	ieQTL-specific	single	0.1343	isoform	NM_001023571.3	IQCB1	1.01e-05	1.40038	0.455261	60	59	GTEx-eQTL	-	outside	-2825	-	-	-	-	intron/H3K36me3
5:140573604_T	ieQTL-specific	single	0.4925	isoform	novel_6809	SRA1	2.49e-08	0.971001	0.746924	24	22	-	GTEx-sQTL	outside	NA	-	-	-	-	intron_other_region/intron/promoter_flanking_region/H3K36me3
8:85037904_C	ieQTL-specific	single	0.403	isoform	NM_001099672.2	C8orf59	2.95e-19	8.83815	0.613846	133	130	-	GTEx-sQTL	outside	182518	-	-	-	-	-
19:43991163_G	ieQTL-specific	single	0.4851	isoform	NM_001260488.1	ZNF155	3.79e-07	-0.379357	-0.914113	29	28	-	GTEx-sQTL	inside	6994	-	-	-	-	intron/H3K36me3
10:13448742_G	ieQTL-specific	single	0.3358	isoform	novel_677	OPTN	1.21e-07	1.20838	0.408652	32	31	-	-	outside	NA	-	-	-	-	intron_other_region/intron/promoter_flanking_region
11:18602939_GC	ieQTL-specific	single	0.04478	isoform	ENST00000541669.5	LDHC	6.02e-11	3.47181	6.44121	7	3	GTEx-eQTL	-	outside	190633	-	-	-	-	intron
21:14095249_A	ieQTL-specific	single	0.08209	isoform	novel_5400	AP001347.6	5.56e-10	0.54705	3.10824	76	74	GTEx-eQTL	-	inside	NA	-	-	-	-	intron/enhancer
21:14095249_A	ieQTL-specific	single	0.08209	isoform	novel_4814	AP001347.6	1.06e-18	0.876745	6.49441	76	74	GTEx-eQTL	-	inside	NA	-	-	-	-	intron/enhancer
7:154689473_A	Common	single	0.03731	isoform	novel_5302	AC099552.4	4.44e-07	0.782313	4.49605	58	55	-	-	outside	NA	-	-	-	-	intron
7:154689473_A	Common	single	0.03731	isoform	ENST00000404289.1	AC099552.4	1.47e-07	2.21469	3.39677	56	55	-	-	outside	508963	-	-	-	-	intron
7:154689473_A	Common	single	0.03731	isoform	novel_5299	AC099552.4	3.97e-05	0.326599	4.5361	58	55	-	-	outside	NA	-	-	-	-	intron
7:154689473_A	Common	single	0.03731	gene	-	AC099552.4	7.17e-06	7.56925	20.7377	1	0	-	-	outside	508982	-	-	-	-	intron
19:35281568_T	Common	multiple	0.03731	isoform	ENST00000623602.1	CTC-523E23.3	7.52e-06	1.06735	1.31285	42	41	GTEx-eQTL	-	outside	-330363	GWAS	1e-19	Red cell distribution width	-	intron
19:35281568_T	Common	multiple	0.03731	isoform	XM_017026709.1	FFAR2	5.24e-07	0.688563	6.81746	44	41	GTEx-eQTL	-	outside	-166396	GWAS	1e-19	Red cell distribution width	-	intron
19:35281568_T	Common	multiple	0.03731	gene	-	CTC-523E23.3	7.52e-06	1.06735	1.31285	1	0	GTEx-eQTL	-	outside	-330363	GWAS	1e-19	Red cell distribution width	-	intron
1:32717337_T	Common	single	0.03731	isoform	ENST00000373625.7	KPNA6	3.8e-05	2.81491	0.688916	62	61	-	-	outside	609300	-	-	-	-	promoter_flanking_region
1:32717337_T	Common	single	0.03731	gene	-	KPNA6	3.8e-05	2.81491	0.688916	62	61	-	-	outside	609300	-	-	-	-	promoter_flanking_region
2:127766789_T	Common	single	0.04478	isoform	XR_001739707.1	LOC107985944	3.75e-05	0.493247	1.59627	3	2	-	-	outside	-121951	-	-	-	-	intron_other_region/intron
2:127766789_T	Common	single	0.04478	gene	-	LOC107985944	3.75e-05	0.493247	1.59627	3	2	-	-	outside	-121951	-	-	-	-	intron_other_region/intron
6:27824584_T	ieQTL-specific	single	0.03731	isoform	NM_001243244.1	ZSCAN31	1.82e-06	1.44046	1.40532	112	111	-	-	outside	511791	-	-	-	-	promoter/H3K36me3
6:168764855_C	ieQTL-specific	single	0.03731	isoform	XM_017010878.1	MLLT4	1.67e-06	0.801398	1.97389	3	0	-	-	outside	937979	-	-	-	-	-
21:14406629_G	ieQTL-specific	single	0.4254	isoform	XR_937586.2	LOC105369304	3.52e-05	-0.37002	-0.522626	3	2	-	-	outside	23211	-	-	-	-	-
20:37136311_TAA	ieQTL-specific	single	0.1269	isoform	NM_001324302.1	RPN2	7.97e-06	5.52157	0.695237	3	0	-	-	outside	-42734	-	-	-	-	intron_other_region/intron
6:8435221_T	ieQTL-specific	single	0.4478	isoform	XM_006715102.3	SLC35B3	2.76e-08	0.335867	0.766819	47	46	-	GTEx-sQTL	inside	307	-	-	-	-	SS5/exon/exon_and_intron/intron_other_region/intron/promoter/ABC_enhancer/UTR_5
2:119285638_G	ieQTL-specific	single	0.3806	isoform	NM_001322332.1	C2orf76	4.24e-15	2.85294	0.81234	4	3	-	-	inside	81190	-	-	-	-	intron_other_region/intron
7:27916166_T	Gene eQTL-specific	single	0.03731	gene	-	HOTAIRM1	2.83e-05	0.949537	3.51681	17	16	-	-	outside	820520	-	-	-	-	intron_other_region/intron/H3K36me3
13:49862543_A	ieQTL-specific	single	0.209	isoform	novel_2258	LOC105370203	5.6e-05	0.352591	0.643414	10	8	-	-	outside	NA	-	-	-	-	-
6:25105271_T	ieQTL-specific	single	0.08209	isoform	novel_4700	CMAHP	2.54e-09	1.05641	3.10708	24	22	GTEx-eQTL	GTEx-sQTL	inside	NA	-	-	-	-	intron_other_region/intron/promoter_flanking_region/H3K36me3
10:124998761_A	Gene eQTL-specific	single	0.07463	gene	-	ZRANB1	1.48e-06	3.13218	1.55289	4	2	-	-	outside	81866	-	-	-	-	exon/intron_other_region/intron
12:55245887_A	ieQTL-specific	single	0.08209	isoform	ENST00000549939.1	PYM1	5.59e-06	0.632927	0.897769	26	25	-	-	outside	681869	-	-	-	-	intron
2:68246067_CTTTTTT	ieQTL-specific	single	0.4921	isoform	ENST00000295121.10	WDR92	9.21e-06	-1.64835	-0.214434	2	0	-	-	outside	-88507	-	-	-	-	intron_other_region/intron
12:6113449_T	ieQTL-specific	single	0.03731	isoform	NM_001127583.1	ING4	2.69e-05	0.483583	1.81798	8	7	-	-	outside	549693	-	-	-	-	intron_other_region/intron
19:52578818_C	ieQTL-specific	single	0.04478	isoform	ENST00000429604.5	ZNF160	2.61e-05	1.07146	1.32279	15	14	-	-	outside	524616	-	-	-	-	intron_other_region/intron/H3K36me3
2:200674670_G	Common	single	0.4776	isoform	ENST00000319974.5	C2orf69	5.52e-05	0.152584	0.600723	12	11	-	-	outside	763415	-	-	-	-	intron
2:200674670_G	Common	single	0.4776	gene	-	C2orf69	5.52e-05	0.152584	0.600723	12	11	-	-	outside	763415	-	-	-	-	intron
6:160299294_ACACACAAATATGCACA	Gene eQTL-specific	single	0.04478	gene	-	PLG	8.57e-06	1.57765	3.89544	1	0	-	-	outside	-402898	-	-	-	-	-
19:48256972_G	ieQTL-specific	single	0.3806	isoform	novel_5449	CARD8-AS1	3.1e-08	-0.56247	-0.817544	29	28	-	-	inside	NA	-	-	-	-	exon/promoter/H3K36me3
9:62864731_C	Common	single	0.03731	isoform	novel_5257	RP11-111F5.4	1.55e-35	0.749274	13.3799	109	104	-	-	outside	NA	-	-	-	-	intron_other_region/intron/promoter
9:62864731_C	Common	single	0.03731	gene	-	RP11-111F5.4	1.55e-35	0.749274	13.3799	1	0	-	-	outside	NA	-	-	-	-	intron_other_region/intron/promoter
11:17321894_A	ieQTL-specific	single	0.04478	isoform	novel_7126	SAAL1	3.43e-05	0.556213	1.40458	1	0	-	-	outside	NA	-	-	-	-	intron/promoter_flanking_region/H3K36me3
19:19727439_G	ieQTL-specific	single	0.3462	isoform	NM_020410.2	ATP13A1	3.34e-05	0.607879	0.368859	9	8	-	-	outside	-63745	-	-	-	-	intron_other_region/intron/H3K36me3
7:33885523_T	ieQTL-specific	single	0.05224	isoform	novel_6280	FKBP9	5.27e-05	0.272696	3.24638	3	2	-	-	outside	NA	-	-	-	-	enhancer
5:113696497_CAA	ieQTL-specific	single	0.3033	isoform	ENST00000505459.5	SRP19	6.65e-05	14.4615	0.125234	1	0	-	-	outside	835276	-	-	-	-	intron
14:22802126_T	ieQTL-specific	single	0.4552	isoform	novel_2640	SLC7A7	4.66e-05	-0.256198	-0.627937	2	0	-	-	inside	NA	-	-	-	-	intron_other_region/intron/H3K36me3
14:24444596_C	ieQTL-specific	single	0.2239	isoform	ENST00000544691.6	SDR39U1	3.36e-05	-0.870932	-0.593683	80	79	-	GTEx-sQTL	outside	-1820	-	-	-	-	exon
22:23746190_T	ieQTL-specific	single	0.03731	isoform	XM_017028825.1	UPB1	1.48e-05	1.03525	2.73877	2	0	-	-	outside	-748869	-	-	-	-	intron_other_region/intron/promoter_flanking_region/H3K36me3
19:40120786_*	ieQTL-specific	single	0.2727	isoform	NM_001142577.1	ZNF780A	3.31e-05	-0.6909	-0.580588	4	2	-	-	outside	-29848	-	-	-	-	-
7:26115472_A	ieQTL-specific	single	0.2687	isoform	novel_5646	LOC105375198	1.65e-06	0.17079	1.48513	6	4	-	-	inside	NA	-	-	-	-	intron_other_region/intron
20:62648164_C	Common	single	0.291	isoform	ENST00000279101.9	CABLES2	1.38e-05	-0.367602	-0.744134	1	0	-	-	outside	-240879	-	-	-	-	intron/CTCF_binding_site
20:62648164_C	Common	single	0.291	gene	-	CABLES2	1.38e-05	-0.367602	-0.744134	1	0	-	-	outside	-240879	-	-	-	-	intron/CTCF_binding_site
1:218326432_T	ieQTL-specific	single	0.08209	isoform	novel_6649	RRP15	5.17e-41	15.0734	6.18522	54	52	-	-	inside	NA	-	-	-	-	intron
1:218326432_T	ieQTL-specific	single	0.08209	isoform	ENST00000366932.3	RRP15	4.41e-10	-23.9367	-0.41112	53	52	-	-	inside	41146	-	-	-	-	intron
1:218326432_T	ieQTL-specific	single	0.08209	isoform	novel_6648	RRP15	1.73e-43	10.9308	6.17911	54	52	-	-	inside	NA	-	-	-	-	intron
17:71838766_T	ieQTL-specific	single	0.2836	isoform	novel_3000	LINC00511	8.75e-06	0.431997	0.590967	2	1	-	-	outside	NA	-	-	-	-	intron_other_region/intron
22:25459743_T	ieQTL-specific	single	0.1136	isoform	NR_033734.1	CRYBB2P1	2.16e-20	27.7118	2.03943	7	1	-	-	inside	11657	-	-	-	-	intron/H3K36me3
11:130319479_TCC	ieQTL-specific	single	0.0625	isoform	NM_001642.2	APLP2	2.58e-05	0.899637	1.26888	1	0	-	-	outside	249659	-	-	-	-	intron
21:14093779_T	ieQTL-specific	single	0.08209	isoform	novel_5400	AP001347.6	5.56e-10	0.54705	3.10824	76	74	GTEx-eQTL	-	inside	NA	-	-	-	-	intron
21:14093779_T	ieQTL-specific	single	0.08209	isoform	novel_4814	AP001347.6	1.06e-18	0.876745	6.49441	76	74	GTEx-eQTL	-	inside	NA	-	-	-	-	intron
3:121832480_G	ieQTL-specific	single	0.1343	isoform	NM_001023571.3	IQCB1	1.01e-05	1.40038	0.455261	60	59	GTEx-eQTL	-	inside	2599	-	-	-	-	intron_other_region/intron
1:148112404_C	ieQTL-specific	single	0.0303	isoform	NR_104014.2	LINC01138	1.82e-05	3.41044	1.25246	2	0	-	-	outside	347516	-	-	-	-	intron_other_region/intron
4:74328453_C	ieQTL-specific	single	0.1119	isoform	XM_011531690.2	RASSF6	5.41e-06	2.73112	0.763096	18	16	-	-	outside	-716773	-	-	-	-	intron_other_region/intron
8:85047491_T	ieQTL-specific	single	0.403	isoform	NM_001099672.2	C8orf59	2.95e-19	8.83815	0.613846	133	130	-	GTEx-sQTL	outside	172931	-	-	-	-	-
3:28311101_T	ieQTL-specific	single	0.03731	isoform	XM_017006181.1	RBMS3	3.37e-06	0.953891	2.59209	5	4	-	-	outside	-969758	-	-	-	-	intron
8:109479648_A	Common	single	0.3209	isoform	novel_1269	PKHD1L1	1.2e-05	1.24333	0.34195	80	79	GTEx-eQTL	GTEx-sQTL	inside	NA	-	-	-	-	intron
8:109479648_A	Common	single	0.3209	gene	-	PKHD1L1	3.2e-17	40.2454	2.94493	80	79	GTEx-eQTL	GTEx-sQTL	inside	117172	-	-	-	-	intron
12:11075135_C	Common	single	0.1791	isoform	novel_1520	PRH1	1.01e-05	-0.58993	-0.845172	2	0	-	-	inside	NA	-	-	-	-	intron_other_region/intron/H3K36me3
12:11075135_C	Common	single	0.1791	gene	-	PRH1	1.51e-05	-0.709363	-1.805	2	0	-	-	inside	96488	-	-	-	-	intron_other_region/intron/H3K36me3
12:6971266_T	ieQTL-specific	single	0.05224	isoform	ENST00000229270.8	TPI1	1.81e-05	56.9964	0.731717	4	2	-	-	outside	104148	-	-	-	-	intron/promoter
9:121066311_TAAA	Gene eQTL-specific	single	0.04478	gene	-	PSMD5	6.32e-05	11.2228	0.995458	1	0	-	-	outside	-223290	-	-	-	-	intron_other_region/intron
6:89259881_CTT	ieQTL-specific	single	0.1567	isoform	ENST00000520318.1	LYRM2	9.23e-05	-2.97643	-0.169704	5	4	-	-	outside	378868	-	-	-	-	intron_other_region/intron
14:106355433_C	Common	multiple	0.03077	isoform	ENST00000390619.2	IGHV4-39	6.88e-09	10.3406	6.93999	10	0	-	-	outside	66785	-	-	-	-	-
14:106355433_C	Common	multiple	0.03077	isoform	ENST00000641837.1	IGHA1	6.01e-11	83.2129	5.18654	2	0	-	-	outside	-646768	-	-	-	-	-
14:106355433_C	Common	multiple	0.03077	gene	-	IGHA1	6.01e-11	83.2129	5.18654	2	0	-	-	outside	-646768	-	-	-	-	-
14:106355433_C	Common	multiple	0.03077	gene	-	IGHV4-39	6.88e-09	10.3406	6.93999	10	0	-	-	outside	66785	-	-	-	-	-
2:241927864_G	ieQTL-specific	single	0.04478	isoform	NM_001282409.1	PPP1R7	1.66e-05	5.25964	0.520808	1	0	-	-	outside	778207	-	-	-	-	intron
3:194583061_G	ieQTL-specific	single	0.3731	isoform	ENST00000447982.5	AC046143.5	8.5e-06	0.790551	0.710927	8	6	GTEx-eQTL	-	outside	-1120	-	-	-	-	promoter
15:51462312_T	Gene eQTL-specific	single	0.1418	gene	-	DMXL2	3.03e-05	1.94357	1.48705	1	0	-	-	inside	160521	-	-	-	-	intron_other_region/intron
14:24466227_C	ieQTL-specific	single	0.209	isoform	novel_1551	LOC101927045	1.26e-08	1.00704	0.937652	39	38	-	-	inside	NA	-	-	-	-	intron
17:58842031_A	Common	single	0.05224	isoform	ENST00000611877.1	RP11-758H9.2	1.9e-05	1.90828	0.884283	1	0	-	-	outside	777683	-	-	-	-	intron
17:58842031_A	Common	single	0.05224	gene	-	RP11-758H9.2	1.9e-05	1.90828	0.884283	1	0	-	-	outside	777683	-	-	-	-	intron
9:104170882_G	ieQTL-specific	single	0.1119	isoform	NM_001042551.1	SMC2	1.46e-08	13.4769	0.818467	73	70	GTEx-eQTL	GTEx-sQTL	outside	76623	-	-	-	-	-
14:45780781_G	ieQTL-specific	single	0.03731	isoform	ENST00000554081.5	PRPF39	4.08e-05	1.82925	0.87776	3	2	-	-	outside	684584	-	-	-	-	-
2:32340915_T	Common	single	0.08955	isoform	NM_032312.3	YIPF4	4.15e-05	1.40585	0.709666	1	0	-	-	outside	63027	-	-	-	-	-
2:32340915_T	Common	single	0.08955	gene	-	YIPF4	6.85e-05	3.09115	1.17803	2	0	-	-	outside	63027	-	-	-	-	-
6:32250904_G	Gene eQTL-specific	single	0.291	gene	-	DDX39B	1.99e-06	14.8034	1.54993	58	13	-	-	outside	-708429	-	-	-	-	-
5:161143414_A	Common	single	0.194	isoform	NM_000813.2	GABRB2	2.59e-06	0.157462	1.2597	2	1	-	-	outside	404710	-	-	-	-	-
5:161143414_A	Common	single	0.194	gene	-	GABRB2	2.59e-06	0.157462	1.2597	2	1	-	-	outside	405630	-	-	-	-	-
6:41802470_*	Gene eQTL-specific	single	0.1129	gene	-	MED20	2.88e-05	1.55081	1.54772	2	0	-	-	outside	118677	-	-	-	-	intron_other_region/intron
21:17789372_T	Common	single	0.4851	isoform	ENST00000284881.8	C21orf91	3.9e-05	8.05013	0.190328	17	16	-	-	inside	30014	-	-	-	-	exon/intron_other_region/intron/UTR_3
21:17789372_T	Common	single	0.4851	gene	-	C21orf91	4.46e-05	8.22153	0.374899	17	16	-	-	inside	30014	-	-	-	-	exon/intron_other_region/intron/UTR_3
3:9375148_C	ieQTL-specific	multiple	0.4254	isoform	NM_001114092.1	THUMPD3	1.21e-18	5.75882	0.417215	12	10	-	GTEx-sQTL	inside	12116	-	-	-	-	intron_other_region/intron/H3K36me3
3:9375148_C	ieQTL-specific	multiple	0.4254	isoform	ENST00000452837.6	THUMPD3	1.29e-17	4.11476	0.427241	12	11	-	GTEx-sQTL	inside	12307	-	-	-	-	intron_other_region/intron/H3K36me3
3:9375148_C	ieQTL-specific	multiple	0.4254	isoform	novel_383	RP11-58B17.1	1.14e-09	-1.32192	-0.405871	12	10	-	GTEx-sQTL	inside	NA	-	-	-	-	intron_other_region/intron/H3K36me3
16:11042931_G	ieQTL-specific	single	0.08955	isoform	ENST00000562527.5	ATF7IP2	2.26e-05	9.67907	0.363574	9	8	-	-	outside	656877	-	-	-	-	intron
9:62904296_T	Common	single	0.03731	isoform	novel_5257	RP11-111F5.4	1.55e-35	0.749274	13.3799	109	104	-	-	outside	NA	-	-	-	-	-
9:62904296_T	Common	single	0.03731	gene	-	RP11-111F5.4	1.55e-35	0.749274	13.3799	1	0	-	-	outside	NA	-	-	-	-	-
6:57283037_G	ieQTL-specific	single	0.03731	isoform	NM_152731.2	BEND6	3.11e-10	0.89905	3.5962	71	70	-	-	outside	328063	-	-	-	-	enhancer
19:43990222_AGAGT	ieQTL-specific	single	0.4851	isoform	NM_001260488.1	ZNF155	3.79e-07	-0.379357	-0.914113	29	28	-	GTEx-sQTL	inside	6053	-	-	-	-	intron
14:20299547_C	ieQTL-specific	single	0.2388	isoform	ENST00000383029.7	TTC5	3.38e-06	0.45257	0.7335	4	3	-	-	inside	6394	-	-	-	-	intron_other_region/intron/H3K36me3
17:19604983_TC	Gene eQTL-specific	single	0.3358	gene	-	ALDH3A2	3.47e-05	3.12659	1.60338	8	7	GTEx-eQTL	GTEx-sQTL	outside	-43152	-	-	-	-	-
1:78675546_*	ieQTL-specific	single	0.1269	isoform	ENST00000495254.5	IFI44	4.97e-05	2.8235	0.473901	6	5	-	-	outside	25714	-	-	-	-	-
3:41827168_A	Gene eQTL-specific	single	0.03731	gene	-	KRBOX1	3.31e-06	3.44088	12.5123	2	0	-	-	outside	-982314	-	-	-	-	intron_other_region/intron/H3K36me3
7:100730124_T	ieQTL-specific	single	0.03077	isoform	XM_017012380.1	ZCWPW1	7.67e-07	0.538917	2.8364	5	0	-	-	outside	-301793	-	-	-	-	-
17:7302655_T	ieQTL-specific	single	0.3284	isoform	NM_001142798.2	C17orf49	4.09e-05	-2.1526	-0.255078	1	0	-	-	outside	287919	-	-	-	-	-
17:44270279_*	ieQTL-specific	single	0.03731	isoform	NR_049729.1	ASB16-AS1	5.56e-05	0.809003	1.53511	5	4	-	-	outside	-83562	-	-	-	-	promoter_flanking_region/ABC_enhancer
15:69813675_CA	Common	single	0.05224	isoform	NM_001324094.1	GLCE	1.86e-05	3.09213	1.05931	1	0	-	-	outside	653079	-	-	-	-	intron/promoter_flanking_region
15:69813675_CA	Common	single	0.05224	gene	-	GLCE	3.46e-06	6.14562	4.87747	1	0	-	-	outside	653121	-	-	-	-	intron/promoter_flanking_region
1:48643073_G	Common	single	0.2612	isoform	XM_011542141.2	BEND5	8.62e-05	0.348881	0.85301	2	1	-	-	outside	132850	-	-	-	-	intron_other_region/intron
1:48643073_G	Common	single	0.2612	gene	-	BEND5	8.62e-05	0.348881	0.85301	2	1	-	-	outside	135530	-	-	-	-	intron_other_region/intron
14:57756788_T	ieQTL-specific	single	0.3134	isoform	XM_005267964.2	ARID4A	6.03e-05	0.738903	0.33848	6	5	-	-	outside	-541596	-	-	-	-	intron_other_region/intron
7:50197900_A	ieQTL-specific	single	0.2537	isoform	XM_011515064.2	IKZF1	3.9e-05	0.933525	0.596883	3	1	-	-	outside	-107094	-	-	-	-	promoter_flanking_region
11:63895658_CTTTTTTTTTTTTT	ieQTL-specific	single	0.1475	isoform	novel_4134	PPP1R14B	2.21e-05	0.456875	1.29794	2	0	-	-	outside	NA	-	-	-	-	intron
12:103944659_C	ieQTL-specific	single	0.209	isoform	XM_017019916.1	C12orf73	3.23e-09	1.47429	0.687633	29	28	-	GTEx-sQTL	outside	13085	-	-	-	-	intron/H3K36me3
19:35264483_A	Common	multiple	0.03731	isoform	ENST00000623602.1	CTC-523E23.3	7.52e-06	1.06735	1.31285	42	41	-	-	outside	-313278	-	-	-	-	exon/intron
19:35264483_A	Common	multiple	0.03731	isoform	XM_017026709.1	FFAR2	5.24e-07	0.688563	6.81746	44	41	-	-	outside	-183481	-	-	-	-	exon/intron
19:35264483_A	Common	multiple	0.03731	gene	-	CTC-523E23.3	7.52e-06	1.06735	1.31285	1	0	-	-	outside	-313278	-	-	-	-	exon/intron
12:102081071_T	ieQTL-specific	single	0.2836	isoform	novel_5087	RP11-554E23.4	6.28e-08	0.710548	1.81262	10	5	-	-	outside	NA	-	-	-	-	intron_other_region/intron/H3K36me3
22:26438894_A	ieQTL-specific	single	0.08209	isoform	ENST00000407148.5	TFIP11	8.79e-24	11.0254	6.04464	38	36	-	-	outside	73602	-	-	-	-	intron/enhancer
4:70280842_A	Common	single	0.04478	isoform	ENST00000254801.8	JCHAIN	2e-05	5815.29	1.18626	2	1	-	-	outside	385818	-	-	-	-	-
4:70280842_A	Common	single	0.04478	gene	-	JCHAIN	2e-05	5815.29	1.18626	2	1	-	-	outside	400975	-	-	-	-	-
10:100998580_G	ieQTL-specific	single	0.4627	isoform	XM_005270231.2	MRPL43	4.02e-07	0.480055	0.89064	19	18	GTEx-eQTL	GTEx-sQTL	outside	-11070	-	-	-	-	exon/exon_and_intron/intron/promoter/UTR_5
6:32251233_A	Gene eQTL-specific	single	0.291	gene	-	DDX39B	1.99e-06	14.8034	1.54993	58	13	-	-	outside	-708758	-	-	-	-	-
13:45679945_C	ieQTL-specific	single	0.3358	isoform	novel_267	RP11-154C3.2	9.5e-09	-3.3685	-0.638699	2	1	-	-	outside	NA	-	-	-	-	enhancer
17:16752943_T	Common	single	0.1642	isoform	NM_018955.3	UBB	3.32e-05	722.987	0.158906	2	0	-	-	outside	372147	-	-	-	-	intron
17:16752943_T	Common	single	0.1642	gene	-	UBB	2.68e-05	733.048	0.316814	2	0	-	-	outside	372151	-	-	-	-	intron
2:20439976_ATTT	ieQTL-specific	single	0.03125	isoform	ENST00000433669.1	AC013400.2	4.04e-05	0.749794	3.78684	2	0	-	-	outside	571086	-	-	-	-	-
8:33512426_T	ieQTL-specific	single	0.4851	isoform	XM_011544679.2	FUT10	1.12e-05	0.58784	0.40936	1	0	GTEx-eQTL	-	outside	-38938	-	-	-	-	exon/promoter
19:43989902_A	ieQTL-specific	single	0.4851	isoform	NM_001260488.1	ZNF155	3.79e-07	-0.379357	-0.914113	29	28	-	GTEx-sQTL	inside	5733	-	-	-	-	intron/H3K36me3
6:26999319_CGAGAGAGAGA	ieQTL-specific	single	0.03788	isoform	novel_3950	HIST1H3E	1.07e-06	0.989681	1.95203	2	1	-	-	outside	NA	-	-	-	-	intron
1:54135348_A	Gene eQTL-specific	single	0.3284	gene	-	TCEANC2	2.98e-05	-4.83691	-0.609336	2	1	-	-	outside	81777	-	-	-	-	intron_other_region/intron/promoter_flanking_region
3:34243981_C	ieQTL-specific	single	0.04478	isoform	XM_017005950.1	CLASP2	4.8e-05	0.367626	1.22952	1	0	-	-	outside	-525625	-	-	-	-	intron/H3K36me3
6:31525556_C	Common	single	0.09701	isoform	NM_080598.5	DDX39B	2.11e-44	18.9479	4.14162	43	38	GTEx-eQTL	GTEx-sQTL	outside	16919	-	-	-	-	promoter_flanking_region
6:31525556_C	Common	single	0.09701	isoform	NM_004640.6	DDX39B	4.59e-29	24.1664	1.66355	374	38	GTEx-eQTL	GTEx-sQTL	outside	16919	-	-	-	-	promoter_flanking_region
6:31525556_C	Common	single	0.09701	gene	-	DDX39B	6.48e-39	43.1143	4.51411	58	38	GTEx-eQTL	GTEx-sQTL	outside	16919	-	-	-	-	promoter_flanking_region
7:2140086_T	Common	single	0.03731	isoform	ENST00000423008.1	AC091729.9	1.34e-05	0.494244	2.08542	3	2	-	-	outside	979713	-	-	-	-	intron_other_region/intron
7:2140086_T	Common	single	0.03731	gene	-	AC091729.9	1.34e-05	0.494244	2.08542	1	0	-	-	outside	979713	-	-	-	-	intron_other_region/intron
4:68487945_*	ieQTL-specific	single	0.08462	isoform	ENST00000317746.2	UGT2B17	6.76e-13	11.0462	4.45592	6	0	-	-	outside	80582	-	-	-	-	intron
6:25138399_T	ieQTL-specific	single	0.08209	isoform	novel_4700	CMAHP	2.54e-09	1.05641	3.10708	24	22	GTEx-eQTL	GTEx-sQTL	outside	NA	-	-	-	-	promoter
5:65662370_C	ieQTL-specific	single	0.1119	isoform	XM_017009690.1	CENPK	1.35e-06	2.30188	0.681232	3	2	GTEx-eQTL	-	outside	-99292	-	-	-	-	exon/exon_and_intron/intron
4:129115036_T	Common	single	0.1791	isoform	NM_001099783.1	C4orf33	3.73e-07	3.78233	0.407447	16	15	GTEx-eQTL	GTEx-sQTL	inside	18910	-	-	-	-	exon/UTR_3/H3K36me3
4:129115036_T	Common	single	0.1791	isoform	ENST00000281146.9	C4orf33	4.6e-08	3.04595	0.355379	16	15	GTEx-eQTL	GTEx-sQTL	inside	21720	-	-	-	-	exon/UTR_3/H3K36me3
4:129115036_T	Common	single	0.1791	gene	-	C4orf33	3.23e-10	11.706	2.31893	16	15	GTEx-eQTL	GTEx-sQTL	inside	21720	-	-	-	-	exon/UTR_3/H3K36me3
14:34817230_ACC	ieQTL-specific	single	0.2197	isoform	novel_5503	SRP54-AS1	2.59e-05	-0.306758	-0.663978	3	0	-	-	outside	NA	-	-	-	-	intron_other_region/intron/promoter_flanking_region
10:109870973_C	ieQTL-specific	single	0.2985	isoform	NM_001324136.1	XPNPEP1	7.43e-05	-2.08776	-0.190003	11	10	-	GTEx-sQTL	inside	52273	-	-	-	-	exon/exon_and_intron/intron_other_region/intron
13:28773560_G	Common	single	0.09701	isoform	ENST00000363970.1	RNU6-82P	6.71e-05	0.302614	1.339	18	16	-	-	outside	541060	-	-	-	-	-
13:28773560_G	Common	single	0.09701	gene	-	RNU6-82P	6.71e-05	0.302614	1.339	18	16	-	-	outside	541060	-	-	-	-	-
13:21609588_A	Gene eQTL-specific	single	0.3209	gene	-	IFT88	5.01e-05	-0.87636	-1.39548	1	0	-	-	outside	1043143	-	-	-	-	-
11:120517207_G	Gene eQTL-specific	single	0.08209	gene	-	SORL1	5.18e-05	77.6825	2.74351	3	1	-	-	outside	-934995	-	-	-	-	intron/promoter_flanking_region
7:38510986_C	Common	single	0.06716	isoform	ENST00000390345.2	TRGV4	5.15e-05	0.47227	1.09069	20	17	-	-	outside	-156469	-	-	-	-	intron_other_region/intron
7:38510986_C	Common	single	0.06716	gene	-	TRGV4	5.15e-05	0.47227	1.09069	20	17	-	-	outside	-156469	-	-	-	-	intron_other_region/intron
11:63063532_T	ieQTL-specific	single	0.03731	isoform	NM_198334.2	GANAB	1.02e-05	3.01679	1.0093	2	0	-	-	outside	-416806	-	-	-	-	-
6:28562217_C	ieQTL-specific	single	0.03731	isoform	NM_001243244.1	ZSCAN31	1.82e-06	1.44046	1.40532	112	111	-	-	outside	-225842	-	-	-	-	-
13:41587035_C	ieQTL-specific	single	0.1418	isoform	NM_001204504.2	DGKH	3.69e-06	0.349167	0.881736	3	0	-	-	outside	-453000	-	-	-	-	intron_other_region/intron/H3K36me3
2:88867816_C	Common	multiple	0.0303	isoform	ENST00000390244.2	IGKV5-2	3.41e-07	2.72252	7.24074	2	0	-	-	outside	-29415	-	-	-	-	-
2:88867816_C	Common	multiple	0.0303	isoform	ENST00000479981.1	IGKV1-16	2.86e-16	91.2259	16.149	2	0	-	-	outside	232545	-	-	-	-	-
2:88867816_C	Common	multiple	0.0303	isoform	novel_4886	IGKV4-1	1.11e-16	73.5579	20.2027	2	0	-	-	outside	NA	-	-	-	-	-
2:88867816_C	Common	multiple	0.0303	gene	-	IGKV1-16	2.86e-16	91.2259	16.149	2	0	-	-	outside	232545	-	-	-	-	-
2:88867816_C	Common	multiple	0.0303	gene	-	IGKV5-2	3.41e-07	2.72252	7.24074	2	0	-	-	outside	-29415	-	-	-	-	-
12:104497849_C	ieQTL-specific	single	0.03731	isoform	novel_5113	KCCAT198	1.17e-05	0.714979	3.27972	2	0	-	-	outside	NA	-	-	-	-	intron
1:44538681_T	Common	single	0.03731	isoform	XM_017001020.1	BEST4	1.41e-06	0.46866	3.06314	2	0	-	-	outside	250321	-	-	-	-	intron
1:44538681_T	Common	single	0.03731	gene	-	BEST4	5.44e-05	0.626116	3.3304	2	0	-	-	outside	254147	-	-	-	-	intron
14:92255403_A	ieQTL-specific	single	0.3254	isoform	NM_001289134.1	TC2N	3.05e-05	0.185342	1.07134	1	0	-	-	outside	-418877	-	-	-	-	intron_other_region/intron
2:173801370_G	ieQTL-specific	single	0.04478	isoform	novel_2603	CDCA7	4.01e-05	1.63996	1.46034	1	0	-	-	outside	NA	-	-	-	-	-
3:56919146_C	ieQTL-specific	single	0.1642	isoform	XM_011533767.1	ARHGEF3	1.31e-05	0.877904	0.871802	18	17	-	-	inside	20763	-	-	-	-	intron_other_region/intron
8:31497826_C	ieQTL-specific	single	0.04478	isoform	ENST00000517349.1	SMIM18	4.38e-06	1.87184	6.34523	30	25	-	-	outside	859227	-	-	-	-	intron
8:31497826_C	ieQTL-specific	single	0.04478	isoform	XM_017012943.1	SMIM18	8.05e-06	4.01879	5.75758	29	25	-	-	outside	860056	-	-	-	-	intron
12:95892274_A	ieQTL-specific	single	0.03731	isoform	NM_001032287.2	NR2C1	3.89e-05	0.587099	1.2763	1	0	-	-	outside	-818646	-	-	-	-	intron_other_region/intron
4:67656991_T	ieQTL-specific	single	0.2836	isoform	novel_1361	RP11-453E17.1	7.86e-07	2.11369	0.677463	68	64	GTEx-eQTL	GTEx-sQTL	outside	NA	-	-	-	-	intron_other_region/intron/H3K36me3
6:26046351_T	Common	single	0.08955	isoform	NM_006355.4	TRIM38	2.17e-05	-1.7835	-0.501125	37	36	-	-	outside	83663	-	-	-	-	promoter
6:26046351_T	Common	single	0.08955	gene	-	TRIM38	5.13e-06	-4.25862	-0.858593	37	36	-	-	outside	83663	-	-	-	-	promoter
19:52627311_T	ieQTL-specific	single	0.4925	isoform	novel_6435	ZNF83	1.02e-06	-1.42235	-0.880712	8	3	-	-	inside	NA	-	-	-	-	intron_other_region/intron
9:93905871_G	ieQTL-specific	single	0.3582	isoform	XM_017014365.1	ZNF169	1.88e-05	0.415829	0.652793	1	0	-	-	outside	-353411	-	-	-	-	-
7:26118288_GTTGT	Common	single	0.3731	isoform	novel_5645	LOC105375198	3.78e-10	0.194785	1.08818	14	12	-	-	inside	NA	-	-	-	-	intron_other_region/intron
7:26118288_GTTGT	Common	single	0.3731	gene	-	LOC105375198	8.81e-08	0.89276	2.87061	14	12	-	-	inside	16706	-	-	-	-	intron_other_region/intron
7:43598488_A	Common	single	0.08209	isoform	NM_001321201.1	COA1	6.24e-05	-1.48288	-0.503695	35	30	-	-	outside	131053	-	-	-	-	intron/H3K36me3
7:43598488_A	Common	single	0.08209	gene	-	COA1	1.83e-06	-39.9842	-3.46664	35	30	-	-	outside	131229	-	-	-	-	intron/H3K36me3
3:133702671_A	ieQTL-specific	single	0.5	isoform	novel_6023	TF	3.38e-05	-0.615043	-0.626316	4	2	-	-	inside	NA	-	-	-	-	intron
11:4624357_*	Common	single	0.03731	isoform	ENST00000643122.1	HBD	3.62e-05	11.0214	3.25789	7	4	-	-	outside	619300	-	-	-	-	-
11:4624357_*	Common	single	0.03731	gene	-	HBD	3.62e-05	11.0214	3.25789	7	4	-	-	outside	619300	-	-	-	-	-
9:131552841_*	ieQTL-specific	single	0.1212	isoform	XR_001746262.1	EXOSC2	2.37e-05	1.19462	0.497965	1	0	-	-	outside	859062	-	-	-	-	intron
11:64582157_*	ieQTL-specific	single	0.09701	isoform	ENST00000526319.5	MRPL49	1.81e-05	0.960317	0.587709	4	3	-	-	outside	-540161	-	-	-	-	-
17:44179905_T	ieQTL-specific	single	0.291	isoform	NR_049730.1	ASB16-AS1	4.11e-17	1.39014	1.47416	6	1	-	-	inside	6812	-	-	-	-	intron_other_region/intron
6:163929055_T	Common	single	0.05224	isoform	NR_037593.1	CAHM	9.93e-06	0.474539	1.23901	12	11	-	-	outside	-515105	-	-	-	-	intron/enhancer
6:163929055_T	Common	single	0.05224	gene	-	CAHM	9.93e-06	0.474539	1.23901	12	11	-	-	outside	-515095	-	-	-	-	intron/enhancer
14:74876943_CAAAAAAAA	ieQTL-specific	single	0.306	isoform	XM_011536648.2	MLH3	6.45e-05	-1.14237	-0.195378	1	0	-	-	outside	174589	-	-	-	-	-
1:196945775_*	Common	single	0.0625	isoform	XM_006711194.3	DENND1B	1.47e-05	0.387294	1.99636	2	1	-	-	outside	661266	-	-	-	-	intron
1:196945775_*	Common	single	0.0625	gene	-	DENND1B	1.47e-05	0.387294	1.99636	2	1	-	-	outside	836363	-	-	-	-	intron
21:14095617_G	ieQTL-specific	single	0.06716	isoform	ENST00000448463.1	AP001347.6	2.39e-05	4.37024	1.27747	31	13	GTEx-eQTL	-	inside	68167	-	-	-	-	intron/H3K36me3
12:124307252_T	ieQTL-specific	single	0.03731	isoform	NR_110375.1	THRIL	7.04e-07	0.630842	2.17532	16	14	-	-	outside	720171	-	-	-	-	intron
2:155501725_A	ieQTL-specific	single	0.03731	isoform	ENST00000409125.8	GPD2	3.22e-06	1.21831	1.1614	9	8	-	-	outside	-971846	-	-	-	-	-
1:81707048_T	ieQTL-specific	single	0.0597	isoform	novel_5185	RP11-147G16.1	1.26e-05	0.562806	2.7058	8	7	-	-	outside	NA	-	-	-	-	intron/promoter_flanking_region
1:170170736_T	ieQTL-specific	single	0.0597	isoform	XM_017001724.1	C1orf112	7.18e-05	0.268905	1.90713	3	0	-	-	outside	369852	-	-	-	-	-
13:106554890_GAA	Gene eQTL-specific	single	0.1515	gene	-	LOC105370348	4.74e-06	0.913435	1.35524	1	0	-	-	outside	-13349	-	-	-	-	intron_other_region/intron/H3K36me3
2:241344008_A	ieQTL-specific	single	0.0597	isoform	NM_001321035.1	2024-09-02	8.55e-06	9.02955	0.318649	6	4	-	-	inside	28148	-	-	-	-	intron/H3K36me3
12:67385043_A	ieQTL-specific	single	0.0597	isoform	ENST00000546086.1	RP11-81H14.2	4.02e-06	3.41222	2.47262	28	5	-	-	outside	1057173	-	-	-	-	intron_other_region/intron
11:64582160_*	ieQTL-specific	single	0.09701	isoform	ENST00000526319.5	MRPL49	1.81e-05	0.960317	0.587709	4	3	-	-	outside	-540158	-	-	-	-	-
12:54840752_A	ieQTL-specific	single	0.0597	isoform	XM_006719322.3	SMUG1	8.23e-06	3.19813	0.621238	11	1	-	-	outside	-651759	-	-	-	-	intron/enhancer
6:31160775_A	Common	single	0.4627	isoform	NM_001285986.1	POU5F1	5.45e-12	1.88255	0.92282	9	7	-	GTEx-sQTL	outside	6395	-	-	-	-	intron
6:31160775_A	Common	single	0.4627	gene	-	POU5F1	5.45e-12	1.88255	0.92282	9	7	-	GTEx-sQTL	outside	19956	-	-	-	-	intron
21:23997431_G	ieQTL-specific	single	0.0597	isoform	novel_1582	AP000476.1	1.21e-05	1.74515	1.19942	40	38	-	-	outside	NA	-	-	-	-	-
12:120690711_G	Common	single	0.2388	isoform	ENST00000611056.1	RP11-173P15.9	1.28e-05	0.413178	0.610308	18	17	-	-	outside	-13155	-	-	-	-	exon/exon_and_intron/intron/promoter/UTR_5
12:120690711_G	Common	single	0.2388	gene	-	RP11-173P15.9	1.28e-05	0.413178	0.610308	1	0	-	-	outside	-13155	-	-	-	-	exon/exon_and_intron/intron/promoter/UTR_5
7:55780308_C	ieQTL-specific	single	0.4254	isoform	novel_6269	PSPH	4.83e-16	0.984989	0.859502	77	75	GTEx-eQTL	GTEx-sQTL	outside	NA	-	-	-	-	-
7:55780308_C	ieQTL-specific	single	0.4254	isoform	novel_6268	PSPH	2.26e-16	1.0696	0.948226	93	76	GTEx-eQTL	GTEx-sQTL	outside	NA	-	-	-	-	-
7:102610870_G	Common	single	0.05224	isoform	novel_1949	POLR2J2	4.01e-06	1.23994	1.70087	2	0	-	-	outside	NA	-	-	-	-	intron_other_region/intron/CTCF_binding_site/promoter
7:102610870_G	Common	single	0.05224	gene	-	POLR2J2	7.09e-06	3.43909	4.51917	2	0	-	-	outside	60859	-	-	-	-	intron_other_region/intron/CTCF_binding_site/promoter
6:29642658_T	ieQTL-specific	single	0.4701	isoform	XM_006715087.3	ZFP57	1.41e-06	0.462167	1.17301	2	1	GTEx-eQTL	-	outside	38492	-	-	-	-	promoter_flanking_region
10:29455641_T	ieQTL-specific	single	0.4403	isoform	NR_003930.2	SVIL-AS1	1.97e-08	2.53235	0.424962	112	111	-	-	inside	46108	-	-	-	-	intron/H3K36me3
2:154208657_*	Common	multiple	0.03731	isoform	ENST00000411358.1	RNA5SP107	1.63e-06	0.704017	3.35246	3	2	-	-	outside	-381749	-	-	-	-	intron
2:154208657_*	Common	multiple	0.03731	isoform	XR_001739741.1	LOC105373693	3.22e-05	2.79878	2.40032	3	2	-	-	outside	-277803	-	-	-	-	intron
2:154208657_*	Common	multiple	0.03731	gene	-	LOC105373693	6.05e-05	3.92698	9.19667	3	2	-	-	outside	-277803	-	-	-	-	intron
2:154208657_*	Common	multiple	0.03731	gene	-	RNA5SP107	1.63e-06	0.704017	3.35246	3	2	-	-	outside	-381749	-	-	-	-	intron
12:87328499_A	Common	single	0.2388	isoform	ENST00000266712.10	TMTC3	2.11e-05	-0.884714	-0.420291	6	5	-	-	outside	-813796	-	-	-	-	-
12:87328499_A	Common	single	0.2388	gene	-	TMTC3	2.48e-05	-0.900806	-0.760816	6	5	-	-	outside	-813796	-	-	-	-	-
19:39668038_T	Common	single	0.03731	isoform	ENST00000622968.1	CTC-425O23.5	2.4e-06	2.58404	1.63858	1	0	-	-	outside	-687803	-	-	-	-	-
19:39668038_T	Common	single	0.03731	gene	-	CTC-425O23.5	4.57e-06	2.59636	3.00505	1	0	-	-	outside	-687803	-	-	-	-	-
17:77977914_T	ieQTL-specific	single	0.03731	isoform	ENST00000590602.5	TMC6	1.02e-05	2.50275	1.46103	1	0	-	-	outside	150783	-	-	-	-	exon/exon_and_intron/intron/UTR_5
9:38614307_G	Common	single	0.0597	isoform	XM_011517836.2	ANKRD18A	1.37e-05	0.562992	3.19882	3	0	-	-	inside	6280	-	-	-	-	intron_other_region/intron
9:38614307_G	Common	single	0.0597	isoform	XM_017014576.1	ANKRD18A	2.02e-06	1.29652	2.09116	3	0	-	-	inside	6279	-	-	-	-	intron_other_region/intron
9:38614307_G	Common	single	0.0597	gene	-	ANKRD18A	8.15e-08	2.93496	9.17174	3	0	-	-	inside	6353	-	-	-	-	intron_other_region/intron
17:37449017_GTT	ieQTL-specific	single	0.07463	isoform	ENST00000617516.4	DUSP14	3.7e-05	-4.47093	-0.481885	52	51	-	-	outside	-40813	-	-	-	-	intron/promoter_flanking_region/H3K36me3
6:32147171_GT	Common	single	0.1269	isoform	XM_011514562.2	HLA-DRB5	5.75e-12	3.14659	2.23797	217	143	-	-	outside	383145	-	-	-	-	promoter_flanking_region
6:32147171_GT	Common	single	0.1269	gene	-	HLA-DRB5	3.87e-12	233.12	4.75833	159	154	-	-	outside	383145	-	-	-	-	promoter_flanking_region
6:30370139_G	Common	single	0.08955	isoform	ENST00000624252.1	XXbac-BPG283O16.9	2.38e-13	3.65176	1.71364	21	19	GTEx-eQTL	GTEx-sQTL	outside	-84085	-	-	-	-	-
6:30370139_G	Common	single	0.08955	gene	-	XXbac-BPG283O16.9	2.38e-13	3.65176	1.71364	1	0	GTEx-eQTL	GTEx-sQTL	outside	-84085	-	-	-	-	-
2:241227666_G	ieQTL-specific	single	0.0597	isoform	NM_001321035.1	2024-09-02	8.55e-06	9.02955	0.318649	6	4	-	-	outside	-88194	-	-	-	-	exon/intron/UTR_3/H3K36me3
5:71069107_C	ieQTL-specific	single	0.03788	isoform	ENST00000358731.8	BDP1	4.24e-05	0.375433	1.36026	2	1	-	-	outside	-386507	-	-	-	-	intron_other_region/intron
8:100918428_*	Common	single	0.03077	isoform	NM_001040627.1	NCALD	6.38e-08	6.69424	1.87461	1	0	-	-	outside	1205906	-	-	-	-	exon/UTR_3
8:100918428_*	Common	single	0.03077	isoform	novel_926	NCALD	1.95e-08	5.37148	3.35508	1	0	-	-	outside	NA	-	-	-	-	exon/UTR_3
8:100918428_*	Common	single	0.03077	isoform	NM_001040628.1	NCALD	9.25e-07	3.46053	1.73027	2	0	-	-	outside	1205906	-	-	-	-	exon/UTR_3
8:100918428_*	Common	single	0.03077	isoform	NM_001040630.1	NCALD	7.49e-09	11.8583	1.93637	2	0	-	-	outside	1206479	-	-	-	-	exon/UTR_3
8:100918428_*	Common	single	0.03077	isoform	novel_274	NCALD	4.73e-06	10.0783	2.83977	2	0	-	-	outside	NA	-	-	-	-	exon/UTR_3
8:100918428_*	Common	single	0.03077	isoform	NM_001040629.1	NCALD	3.23e-07	3.07208	1.97816	3	0	-	-	outside	1205906	-	-	-	-	exon/UTR_3
8:100918428_*	Common	single	0.03077	gene	-	NCALD	2.95e-05	58.679	14.4458	1	0	-	-	outside	1206479	-	-	-	-	exon/UTR_3
1:6807413_G	ieQTL-specific	single	0.04478	isoform	NM_001289862.1	PER3	6.11e-06	0.862294	6.8436	4	0	-	-	outside	-977015	-	-	-	-	intron
22:25501488_G	ieQTL-specific	single	0.1045	isoform	novel_953	CRYBB2P1	1.18e-07	1.33018	3.27631	8	6	-	-	outside	NA	-	-	-	-	-
22:25501488_G	ieQTL-specific	single	0.1045	isoform	novel_1075	CRYBB2P1	1.44e-10	1.78332	3.29025	25	20	-	-	outside	NA	-	-	-	-	-
21:17799717_T	ieQTL-specific	single	0.0597	isoform	novel_4817	AL109761.5	1.29e-13	1.58347	6.76695	67	66	-	-	inside	NA	-	-	-	-	intron_other_region/intron
22:42863535_A	ieQTL-specific	single	0.3433	isoform	XM_005261525.3	ARFGAP3	5.43e-24	5.38569	1.15005	12	9	GTEx-eQTL	GTEx-sQTL	outside	-6243	-	-	-	-	intron_other_region/intron/promoter_flanking_region/H3K36me3
2:97556906_G	ieQTL-specific	single	0.3433	isoform	ENST00000461153.6	ANKRD36	1.35e-05	0.752168	0.430548	1	0	GTEx-eQTL	-	outside	443411	-	-	-	-	intron_other_region/intron/enhancer/H3K36me3
10:26413121_C	ieQTL-specific	single	0.2015	isoform	XR_930486.2	PDSS1	1.16e-05	0.508573	0.501058	8	7	-	-	outside	-283930	-	-	-	-	promoter_flanking_region
15:40544710_A	ieQTL-specific	single	0.1194	isoform	NM_052849.3	C15orf57	7.29e-36	51.005	4.28325	85	82	-	GTEx-sQTL	inside	20347	-	-	-	-	intron_other_region/intron/promoter_flanking_region
4:154691757_*	ieQTL-specific	single	0.08955	isoform	ENST00000642700.1	TLR2	3.4e-05	0.483368	1.50582	30	29	-	-	outside	1007478	-	-	-	-	intron
11:71511309_G	Common	single	0.2537	isoform	ENST00000529369.1	RP11-660L16.2	2.14e-10	7.92919	0.661262	56	53	GTEx-eQTL	GTEx-sQTL	outside	62636	-	-	-	-	intron
11:71511309_G	Common	single	0.2537	gene	-	RP11-660L16.2	2.14e-10	7.92919	0.661262	1	0	GTEx-eQTL	GTEx-sQTL	outside	62636	-	-	-	-	intron
9:72618019_A	ieQTL-specific	single	0.03788	isoform	NM_004293.4	GDA	6.97e-07	0.762073	3.1105	2	0	-	-	outside	468669	-	-	-	-	intron
21:36022393_*	ieQTL-specific	single	0.2164	isoform	XM_011529636.1	SETD4	3.13e-09	1.21702	0.597752	47	46	-	-	outside	38425	-	-	-	-	-
1:103345491_ATG	ieQTL-specific	single	0.1967	isoform	NM_017619.3	RNPC3	3.83e-05	1.40787	0.256443	1	0	-	-	outside	-180464	-	-	-	-	-
2:101622519_*	ieQTL-specific	single	0.1	isoform	novel_2102	IL1R1	6.35e-05	0.858314	1.54651	1	0	-	-	outside	NA	-	-	-	-	-
22:29248972_G	Gene eQTL-specific	single	0.05224	gene	-	CTA-85E5.10	1.11e-05	1.05035	5.70843	1	0	-	-	outside	831508	-	-	-	-	intron
7:93110446_G	Common	single	0.04478	isoform	novel_3787	AC003092.1	1.13e-05	0.952393	2.5602	12	11	-	-	outside	NA	-	-	-	-	intron_other_region/intron/H3K36me3
7:93110446_G	Common	single	0.04478	gene	-	AC003092.1	5.11e-05	6.3385	7.244	1	0	-	-	outside	-912386	-	-	-	-	intron_other_region/intron/H3K36me3
19:36739647_C	ieQTL-specific	single	0.3507	isoform	NM_001322911.1	ZNF567	1.28e-07	-0.420834	-0.831689	45	44	GTEx-eQTL	GTEx-sQTL	outside	52036	-	-	-	-	intron_other_region/intron
21:28927367_T	ieQTL-specific	single	0.1642	isoform	NR_027655.2	BACH1	4.68e-05	0.292649	0.824363	12	11	-	-	outside	-377836	-	-	-	-	H3K36me3
1:219622650_C	ieQTL-specific	single	0.04478	isoform	novel_5221	AURKAPS1	3.05e-05	1.50856	4.01212	5	2	-	-	outside	NA	-	-	-	-	-
16:68170511_T	ieQTL-specific	single	0.03731	isoform	ENST00000565263.5	DUS2	1.15e-06	0.678123	1.61843	1	0	-	-	outside	147556	-	-	-	-	intron
17:47495451_T	Common	single	0.3358	isoform	novel_77	MRPL45P2	1.41e-24	11.0524	1.11437	64	63	GTEx-eQTL	GTEx-sQTL	outside	NA	-	-	-	-	-
17:47495451_T	Common	single	0.3358	gene	-	MRPL45P2	4.57e-23	13.5609	2.34617	68	65	GTEx-eQTL	GTEx-sQTL	outside	-2831	-	-	-	-	-
6:26374750_C	ieQTL-specific	single	0.08955	isoform	ENST00000508906.6	BTN3A2	7.65e-07	-2.50723	-0.573081	90	89	GTEx-eQTL	-	inside	9592	-	-	-	-	branch/exon/exon_and_intron/intron/H3K36me3
17:76564085_*	ieQTL-specific	single	0.4403	isoform	ENST00000493536.5	SNHG16	4.59e-07	-1.69647	-0.314919	8	7	-	-	inside	6316	-	-	-	-	exon/UTR_3
8:37264312_A	Common	single	0.03731	isoform	ENST00000563059.1	KB-1836B5.1	1.67e-05	1.85021	2.91831	10	4	-	-	outside	-798568	-	-	-	-	-
8:37264312_A	Common	single	0.03731	gene	-	KB-1836B5.1	1.67e-05	1.85021	2.91831	1	0	-	-	outside	-798568	-	-	-	-	-
12:55245791_G	ieQTL-specific	single	0.08209	isoform	ENST00000549939.1	PYM1	5.59e-06	0.632927	0.897769	26	25	-	-	outside	681965	-	-	-	-	intron
16:78458963_A	ieQTL-specific	single	0.2612	isoform	ENST00000563839.1	NUDT7	1.81e-05	0.18651	0.86347	3	0	-	-	outside	736419	GWAS	2e-08	Brain volume in infants (white matter)	WWOX	intron/CTCF_binding_site
17:47520360_A	Common	single	0.3358	isoform	novel_77	MRPL45P2	1.41e-24	11.0524	1.11437	64	63	-	-	outside	NA	-	-	-	-	-
17:47520360_A	Common	single	0.3358	gene	-	MRPL45P2	4.57e-23	13.5609	2.34617	68	65	-	-	outside	-27740	-	-	-	-	-
2:26726112_C	Common	single	0.06557	isoform	XM_005264294.3	KHK	5.15e-07	0.701394	2.09998	2	1	-	-	outside	-360625	-	-	-	-	intron/promoter_flanking_region
2:26726112_C	Common	single	0.06557	gene	-	KHK	1.48e-05	1.00529	3.46652	2	1	-	-	outside	-360625	-	-	-	-	intron/promoter_flanking_region
7:55709961_GTATATATATGTATATATATATGTGTA	ieQTL-specific	single	0.4062	isoform	novel_6268	PSPH	9.76e-11	-0.819893	-0.726855	93	0	-	-	outside	NA	-	-	-	-	-
11:7565959_G	ieQTL-specific	single	0.05224	isoform	XM_006718321.3	RIC3	3.75e-05	1.01875	1.30945	3	0	-	-	outside	603129	-	-	-	-	intron/H3K36me3
8:85132375_C	ieQTL-specific	single	0.3846	isoform	NM_001099670.2	C8orf59	3.46e-13	-34.6579	-0.525032	2	1	-	-	outside	88047	-	-	-	-	intron
7:154048244_T	ieQTL-specific	single	0.05303	isoform	ENST00000411526.5	AC093726.6	3.3e-05	0.596319	1.4509	1	0	-	-	outside	-880253	-	-	-	-	intron/CTCF_binding_site
19:14724266_T	ieQTL-specific	single	0.1642	isoform	ENST00000292530.10	ZNF333	1.46e-05	0.294648	0.825343	31	30	GTEx-eQTL	-	inside	34166	-	-	-	-	intron/H3K36me3
9:8005092_G	ieQTL-specific	single	0.0597	isoform	XM_017014502.1	KDM4C	3.88e-05	1.61895	0.674283	2	1	-	-	outside	1247121	-	-	-	-	-
8:99886677_A	ieQTL-specific	single	0.1045	isoform	ENST00000297564.6	COX6C	3.85e-05	-37.8284	-0.224286	37	36	-	GTEx-sQTL	inside	7007	-	-	-	-	intron_other_region/intron/enhancer/H3K36me3
19:19810103_C	ieQTL-specific	single	0.3507	isoform	ENST00000545006.1	ZNF506	3.15e-17	9.90925	1.31318	9	8	GTEx-eQTL	GTEx-sQTL	inside	11619	-	-	-	-	intron_other_region/intron/promoter_flanking_region/H3K36me3
2:178428039_A	ieQTL-specific	single	0.3582	isoform	XM_011511348.2	FKBP7	7.38e-06	0.729714	0.514608	43	42	GTEx-eQTL	-	outside	50552	-	-	-	-	intron/H3K36me3
2:178428039_A	ieQTL-specific	single	0.3582	isoform	ENST00000470945.1	FKBP7	9.87e-08	0.534056	0.632019	43	42	GTEx-eQTL	-	outside	50561	-	-	-	-	intron/H3K36me3
6:42494447_C	Common	single	0.03125	isoform	XM_017011043.1	TRERF1	5.49e-06	0.713685	2.25137	1	0	-	-	outside	-146196	-	-	-	-	-
6:42494447_C	Common	single	0.03125	gene	-	TRERF1	5.49e-06	0.713685	2.25137	1	0	-	-	outside	-42231	-	-	-	-	-
6:131652792_G	ieQTL-specific	single	0.3657	isoform	novel_1621	MED23	3.26e-05	-0.440889	-0.679336	7	6	-	-	outside	NA	-	-	-	-	branch/intron/promoter_flanking_region/H3K36me3
15:80324467_*	Gene eQTL-specific	single	0.4365	gene	-	ST20	4.97e-05	-0.990306	-1.30993	4	3	-	-	outside	-400713	-	-	-	-	intron_other_region/intron
16:30244665_T	Common	single	0.3154	isoform	NM_012248.3	SEPHS2	3.02e-05	-51.3772	-0.467032	1	0	-	-	outside	201310	-	-	-	-	intron_other_region/intron
16:30244665_T	Common	single	0.3154	gene	-	SEPHS2	3.02e-05	-51.3772	-0.467032	1	0	-	-	outside	201516	-	-	-	-	intron_other_region/intron
6:150524844_C	Common	single	0.03731	isoform	NM_025217.3	ULBP2	4.15e-07	4.06771	2.46827	48	47	-	-	outside	582907	-	-	-	-	-
6:150524844_C	Common	single	0.03731	gene	-	ULBP2	4.15e-07	4.06771	2.46827	48	47	-	-	outside	582907	-	-	-	-	-
17:11278285_T	ieQTL-specific	single	0.07463	isoform	XM_017025011.1	ZNF18	3.21e-06	2.24908	0.772879	8	7	-	-	outside	718825	-	-	-	-	intron
17:77773818_A	ieQTL-specific	single	0.08955	isoform	ENST00000588565.5	RP11-559N14.5	2.73e-05	0.666844	2.77852	2	1	-	-	outside	-711063	-	-	-	-	-
1:218310336_C	ieQTL-specific	single	0.08209	isoform	novel_6649	RRP15	5.17e-41	15.0734	6.18522	54	52	-	-	inside	NA	-	-	-	-	intron/H3K36me3
1:218310336_C	ieQTL-specific	single	0.08209	isoform	ENST00000366932.3	RRP15	4.41e-10	-23.9367	-0.41112	53	52	-	-	inside	25050	-	-	-	-	intron/H3K36me3
1:218310336_C	ieQTL-specific	single	0.08209	isoform	novel_6648	RRP15	1.73e-43	10.9308	6.17911	54	52	-	-	inside	NA	-	-	-	-	intron/H3K36me3
17:78148213_G	Common	single	0.209	isoform	ENST00000301634.11	TK1	1.86e-05	9.45669	1.07462	2	0	-	-	outside	39020	-	-	-	-	intron
17:78148213_G	Common	single	0.209	gene	-	TK1	1.7e-05	9.59055	2.93648	2	0	-	-	outside	39020	-	-	-	-	intron
11:125888022_C	ieQTL-specific	single	0.306	isoform	NM_001271985.1	PUS3	5.66e-07	2.23777	0.253975	2	0	-	GTEx-sQTL	outside	15199	-	-	-	-	exon/exon_and_intron/intron/promoter/UTR_5
14:92512277_C	ieQTL-specific	single	0.03731	isoform	ENST00000554673.5	ATXN3	2.56e-05	1.14364	1.85355	10	8	-	-	outside	-405703	-	-	-	-	intron_other_region/intron/promoter
3:32416367_*	ieQTL-specific	single	0.1984	isoform	XM_017006109.1	CNOT10	4.84e-05	0.31799	0.459523	3	0	-	-	outside	-268777	-	-	-	-	intron/CTCF_binding_site
6:78787146_A	Gene eQTL-specific	single	0.1194	gene	-	IRAK1BP1	2.14e-05	1.18134	1.98545	33	32	GTEx-eQTL	-	outside	-80325	-	-	-	-	-
19:9970421_*	ieQTL-specific	single	0.07812	isoform	ENST00000302851.7	ZNF561	3.49e-05	1.78464	0.264235	2	1	-	-	outside	-349022	-	-	-	-	intron_other_region/intron
6:70668403_T	ieQTL-specific	single	0.5	isoform	XM_005248760.4	SMAP1	1.72e-06	0.602972	0.427943	3	2	-	-	inside	610	-	-	-	-	intron/promoter
6:70668403_T	ieQTL-specific	single	0.5	isoform	NM_001281439.1	SMAP1	3.6e-07	2.13385	0.38344	3	2	-	-	inside	633	-	-	-	-	intron/promoter
11:65980778_C	ieQTL-specific	multiple	0.1418	isoform	novel_1355	LOC101927789	2.08e-05	1.25337	1.02904	24	22	-	-	outside	NA	-	-	-	-	-
11:65980778_C	ieQTL-specific	multiple	0.1418	isoform	XM_017018514.1	BANF1	4.25e-22	7.03059	1.1846	23	22	-	-	outside	-21807	-	-	-	-	-
7:27749715_A	ieQTL-specific	single	0.04478	isoform	ENST00000461921.5	CREB5	3.11e-05	0.933801	4.32315	3	2	-	-	outside	-820722	-	-	-	-	intron/H3K36me3
3:180880794_A	ieQTL-specific	single	0.08209	isoform	novel_6848	TTC14	9.46e-06	0.501255	1.53289	1	0	-	-	outside	NA	-	-	-	-	intron
7:88455347_TA	Common	single	0.0597	isoform	NM_001318061.1	DBF4	4.56e-05	1.9828	0.496568	5	3	-	-	outside	579119	-	-	-	-	-
7:88455347_TA	Common	single	0.0597	gene	-	DBF4	8.51e-05	16.345	1.98626	4	3	-	-	outside	579132	-	-	-	-	-
8:69837802_AAAATAAAT	Common	multiple	0.1493	isoform	XR_929025.2	LOC101929759	5.23e-06	1.25157	0.631466	8	6	-	-	inside	3698	-	-	-	-	exon/exon_and_intron/intron
8:69837802_AAAATAAAT	Common	multiple	0.1493	isoform	ENST00000528800.2	RP11-159H10.3	5.18e-06	1.36873	0.469063	7	6	-	-	inside	3674	-	-	-	-	exon/exon_and_intron/intron
8:69837802_AAAATAAAT	Common	multiple	0.1493	isoform	ENST00000501104.2	RP11-159H10.3	9.1e-06	2.93158	0.456205	7	6	-	-	inside	3692	-	-	-	-	exon/exon_and_intron/intron
8:69837802_AAAATAAAT	Common	multiple	0.1493	gene	-	LOC101929759	3.36e-05	1.67889	1.05062	8	6	-	-	inside	3698	-	-	-	-	exon/exon_and_intron/intron
19:20524807_C	ieQTL-specific	single	0.0303	isoform	NM_001076678.2	ZNF493	1.21e-05	0.400234	1.8879	2	0	-	-	outside	-872311	-	-	-	-	intron
7:33508613_T	Gene eQTL-specific	single	0.04478	gene	-	RP11-225B17.2	2.85e-08	2.69339	2.23889	1	0	-	-	outside	749732	-	-	-	-	intron/H3K36me3
4:25601007_TAA	ieQTL-specific	single	0.03731	isoform	XM_017008174.1	RBPJ	8.66e-06	3.07794	1.09302	2	0	-	-	outside	-719657	-	-	-	-	-
2:9230314_C	ieQTL-specific	single	0.04478	isoform	NR_110154.1	ID2-AS1	3.87e-05	0.292887	2.71192	2	0	-	-	outside	-548451	-	-	-	-	intron
7:116500455_*	Common	single	0.209	isoform	ENST00000222693.4	CAV2	4.57e-13	1.33364	2.0176	104	103	-	-	inside	1066	-	-	-	-	exon/exon_and_intron/intron/promoter/UTR_3
7:116500455_*	Common	single	0.209	gene	-	CAV2	8.74e-15	1.51714	4.05652	104	103	-	-	inside	213076	-	-	-	-	exon/exon_and_intron/intron/promoter/UTR_3
11:34871583_G	ieQTL-specific	single	0.306	isoform	XM_011520154.2	APIP	1.01e-07	-0.614468	-0.526536	105	104	GTEx-eQTL	GTEx-sQTL	inside	44806	-	-	-	-	intron_other_region/intron
6:156538184_C	ieQTL-specific	single	0.1269	isoform	ENST00000367144.4	TMEM242	8.62e-07	0.611328	0.91107	4	3	-	-	outside	785417	-	-	-	-	-
18:23221311_C	Common	single	0.03731	isoform	novel_4949	RP11-17J14.2	3.52e-07	0.54424	5.61072	4	2	-	-	outside	NA	-	-	-	-	intron_other_region/intron
18:23221311_C	Common	single	0.03731	gene	-	RP11-17J14.2	3.52e-07	0.54424	5.61072	1	0	-	-	outside	NA	-	-	-	-	intron_other_region/intron
1:24211996_*	Common	single	0.07812	isoform	NM_003196.2	TCEA3	2.56e-05	0.220976	1.67406	2	0	-	-	outside	-787217	-	-	-	-	-
1:24211996_*	Common	single	0.07812	gene	-	TCEA3	2.56e-05	0.220976	1.67406	2	0	-	-	outside	-787217	-	-	-	-	-
14:102697118_G	ieQTL-specific	single	0.3582	isoform	NR_126432.1	APOPT1	1.95e-05	0.347335	0.708847	8	5	-	-	outside	-865838	GWAS	2e-12	High light scatter reticulocyte percentage of red cells	RCOR1	intron/promoter_flanking_region/H3K36me3
7:27918365_A	Common	single	0.05224	isoform	NM_175061.3	JAZF1	9.79e-07	1.30465	1.54762	2	1	-	-	inside	262453	-	-	-	-	intron_other_region/intron/promoter_flanking_region
7:27918365_A	Common	single	0.05224	gene	-	JAZF1	9.79e-07	1.30465	1.54762	2	1	-	-	inside	262453	-	-	-	-	intron_other_region/intron/promoter_flanking_region
1:98488108_C	ieQTL-specific	single	0.1642	isoform	NM_015976.4	SNX7	1.6e-05	3.12796	3.15001	19	16	-	-	outside	-173571	-	-	-	-	-
6:166565688_T	Common	single	0.1194	isoform	XM_011535894.1	MPC1	1.4e-06	8.98778	0.539223	2	0	-	-	outside	-195949	-	-	-	-	intron_other_region/intron/promoter_flanking_region
6:166565688_T	Common	single	0.1194	gene	-	MPC1	1e-06	10.6866	3.23934	3	0	-	-	outside	-182675	-	-	-	-	intron_other_region/intron/promoter_flanking_region
15:44526995_A	ieQTL-specific	single	0.07463	isoform	XM_017022189.1	MAP1A	8.39e-05	0.344151	2.29434	3	1	-	-	outside	1016050	-	-	-	-	exon/UTR_3/H3K36me3
11:35062217_AAACC	ieQTL-specific	single	0.03731	isoform	novel_5134	LOC105376627	1.07e-11	1.90937	7.28768	20	16	-	-	outside	NA	-	-	-	-	intron_other_region/intron/promoter_flanking_region/ABC_enhancer
6:32423080_A	ieQTL-specific	single	0.0597	isoform	NM_004640.6	DDX39B	6.71e-12	22.9271	1.57824	374	332	-	-	outside	-880605	-	-	-	-	-
22:39213324_*	Common	single	0.04478	isoform	ENST00000344138.8	GRAP2	7.01e-06	1.23124	2.53342	3	0	-	-	outside	-687757	-	-	-	-	-
22:39213324_*	Common	single	0.04478	gene	-	GRAP2	2.61e-05	1.5379	4.63221	2	0	-	-	outside	-687748	-	-	-	-	-
2:88463270_*	Common	single	0.1641	isoform	ENST00000492167.1	IGKV3-20	6.55e-09	41.1074	2.25406	2	0	-	-	outside	679890	-	-	-	-	-
2:88463270_*	Common	single	0.1641	gene	-	IGKV3-20	6.55e-09	41.1074	2.25406	2	0	-	-	outside	679890	-	-	-	-	-
6:2605302_AGGGAGGGAGGGAGGGAAGGAG	ieQTL-specific	single	0.08209	isoform	ENST00000525811.5	RP1-80B9.2	3.21e-07	0.602058	1.16904	8	6	-	-	outside	359462	-	-	-	-	-
6:32470036_A	ieQTL-specific	single	0.0597	isoform	NM_004640.6	DDX39B	6.71e-12	22.9271	1.57824	374	332	GTEx-eQTL	GTEx-sQTL	outside	-927561	-	-	-	-	-
1:113778304_TC	ieQTL-specific	single	0.3016	isoform	NR_136564.1	PHTF1	3.31e-07	-1.45557	-0.54171	1	0	-	-	outside	-18764	-	-	-	-	intron_other_region/intron/promoter_flanking_region
22:29227449_G	Gene eQTL-specific	single	0.05224	gene	-	CTA-85E5.10	1.11e-05	1.05035	5.70843	1	0	-	-	outside	853031	-	-	-	-	intron
5:72909384_T	ieQTL-specific	single	0.04478	isoform	novel_1477	TNPO1	7.57e-05	1.46234	1.0423	1	0	-	-	inside	NA	-	-	-	-	exon/UTR_3
10:102514572_C	ieQTL-specific	single	0.09701	isoform	NM_004741.4	NOLC1	3.6e-05	-12.295	-0.265614	12	11	-	-	outside	362397	-	-	-	-	intron/open_chromatin_region
3:186226495_A	ieQTL-specific	single	0.06716	isoform	XM_017007066.1	ST6GAL1	9.72e-06	37.9178	1.2045	1	0	-	-	outside	-770052	-	-	-	-	intron_other_region/intron
19:50839101_*	Common	single	0.1818	isoform	ENST00000221978.9	NKG7	1.26e-05	1.72713	0.508879	3	1	-	-	outside	533614	-	-	-	-	intron
19:50839101_*	Common	single	0.1818	gene	-	NKG7	6.11e-06	2.16843	1.56678	3	1	-	-	outside	533614	-	-	-	-	intron
6:32250889_G	Gene eQTL-specific	single	0.291	gene	-	DDX39B	1.99e-06	14.8034	1.54993	58	13	-	-	outside	-708414	-	-	-	-	-
4:186257459_A	ieQTL-specific	single	0.3955	isoform	ENST00000513354.5	CYP4V2	1.15e-05	0.260314	0.978625	3	1	-	-	outside	53079	-	-	-	-	intron
5:69426527_G	ieQTL-specific	single	0.4179	isoform	ENST00000646733.1	MARVELD2	3.33e-08	0.372096	0.989618	61	59	GTEx-eQTL	GTEx-sQTL	inside	11412	-	-	-	-	intron
12:46309362_G	ieQTL-specific	single	0.4254	isoform	novel_2785	LOC105378248	1.04e-05	-0.640535	-0.872664	70	69	-	-	outside	NA	-	-	-	-	-
10:46269709_G	Gene eQTL-specific	single	0.2836	gene	-	ANTXRLP1	7.02e-08	-1.39216	-3.63487	85	84	GTEx-eQTL	-	outside	-101	-	-	-	-	promoter
6:42046319_C	Common	single	0.2612	isoform	ENST00000372978.7	TAF8	1.78e-06	7.46112	0.310479	28	26	-	-	outside	-4193	-	-	-	-	intron_other_region/intron/promoter
6:42046319_C	Common	single	0.2612	gene	-	TAF8	2.75e-06	8.84328	1.59713	28	26	-	-	outside	-4193	-	-	-	-	intron_other_region/intron/promoter
11:14096454_A	ieQTL-specific	single	0.1045	isoform	novel_3281	CYP2R1	4.19e-05	0.384238	1.1235	19	18	-	-	outside	NA	-	-	-	-	intron
14:91854866_A	ieQTL-specific	single	0.3881	isoform	NM_001128596.2	TC2N	3.2e-06	0.65811	0.83729	6	3	GTEx-eQTL	-	inside	12670	-	-	-	-	intron_other_region/intron
1:95060137_CACACACACACACACA	ieQTL-specific	single	0.04688	isoform	NR_103483.1	RWDD3	1.26e-05	0.670362	0.842163	4	3	-	-	outside	-174017	-	-	-	-	intron_other_region/intron/H3K36me3
12:4642385_A	ieQTL-specific	single	0.4925	isoform	ENST00000545571.5	DYRK4	1.01e-09	1.45836	0.426049	1	0	GTEx-eQTL	-	outside	37489	-	-	-	-	intron_other_region/intron
14:77362518_C	ieQTL-specific	single	0.05224	isoform	ENST00000554658.5	CIPC	4.12e-07	0.396296	2.43126	1	0	-	-	outside	264207	-	-	-	-	intron_other_region/intron/promoter_flanking_region/H3K36me3
8:109518545_C	ieQTL-specific	single	0.3134	isoform	ENST00000378402.9	PKHD1L1	6.64e-19	17.6002	0.634721	60	58	GTEx-eQTL	GTEx-sQTL	inside	156069	-	-	-	-	intron
16:85086371_T	ieQTL-specific	single	0.3955	isoform	NM_006067.4	EMC8	1.52e-05	0.90183	0.259669	6	4	-	-	outside	713171	-	-	-	-	intron/CTCF_binding_site
1:78628396_T	ieQTL-specific	single	0.2015	isoform	XM_017000120.1	IFI44L	9.51e-13	16.9935	0.663861	10	9	-	GTEx-sQTL	inside	7983	GWAS	2e-08	Immune response to measles vaccine (measles-specific neutralising antibody titre)	IFI44L	SS5/exon/exon_and_intron/intron/H3K36me3
1:78628396_T	ieQTL-specific	single	0.2015	isoform	XM_005270391.3	IFI44L	2.25e-33	112.458	2.23188	11	10	-	GTEx-sQTL	inside	8010	GWAS	2e-08	Immune response to measles vaccine (measles-specific neutralising antibody titre)	IFI44L	SS5/exon/exon_and_intron/intron/H3K36me3
1:78628396_T	ieQTL-specific	single	0.2015	isoform	novel_72	IFI44L	2.08e-08	-8.69691	-0.539879	11	9	-	GTEx-sQTL	inside	NA	GWAS	2e-08	Immune response to measles vaccine (measles-specific neutralising antibody titre)	IFI44L	SS5/exon/exon_and_intron/intron/H3K36me3
5:70077840_A	ieQTL-specific	multiple	0.06716	isoform	ENST00000380707.8	SMN1	2.54e-08	26.7567	2.33336	6	1	-	-	outside	-847189	-	-	-	-	exon/promoter_flanking_region/UTR_3
5:70077840_A	ieQTL-specific	multiple	0.06716	isoform	ENST00000380743.8	SMN2	1.94e-31	16.3077	4.9993	6	2	-	-	inside	28229	-	-	-	-	exon/promoter_flanking_region/UTR_3
5:70077840_A	ieQTL-specific	multiple	0.06716	isoform	ENST00000380751.9	SERF1B	2.36e-10	2.36044	0.720085	1	0	-	-	outside	52594	-	-	-	-	exon/promoter_flanking_region/UTR_3
6:32599529_C	ieQTL-specific	single	0.2239	isoform	XM_011514562.2	HLA-DRB5	4.83e-28	2.87562	2.04525	217	69	GTEx-eQTL	GTEx-sQTL	outside	-69213	-	-	-	-	super_enhancer
7:7753395_T	ieQTL-specific	single	0.1567	isoform	XM_011515356.2	ICA1	2.04e-05	1.05647	0.629975	12	11	-	-	outside	423020	-	-	-	-	intron/H3K36me3
12:10119994_C	Common	single	0.1194	isoform	NR_033399.1	DDX12P	2.95e-05	0.700327	0.67404	3	2	-	-	outside	-671822	-	-	-	-	intron_other_region/intron/promoter_flanking_region/H3K36me3
12:10119994_C	Common	single	0.1194	gene	-	DDX12P	2.95e-05	0.700327	0.67404	3	2	-	-	outside	-671822	-	-	-	-	intron_other_region/intron/promoter_flanking_region/H3K36me3
21:19162933_G	Common	single	0.05224	isoform	novel_6045	CHODL	4.02e-05	0.45191	2.20444	4	0	-	-	outside	NA	-	-	-	-	-
21:19162933_G	Common	single	0.05224	gene	-	CHODL	4.02e-05	0.45191	2.20444	4	0	-	-	outside	NA	-	-	-	-	-
4:765618_A	ieQTL-specific	single	0.08955	isoform	ENST00000507446.1	RP11-440L14.1	2.67e-14	1.91932	1.91358	14	12	-	-	inside	16212	-	-	-	-	intron_other_region/intron/promoter_flanking_region
4:138303108_A	ieQTL-specific	single	0.306	isoform	novel_4739	RP11-310A13.1	4.29e-05	0.417599	1.43013	9	6	-	-	outside	NA	-	-	-	-	intron_other_region/intron
6:26374915_C	ieQTL-specific	single	0.08955	isoform	ENST00000508906.6	BTN3A2	7.65e-07	-2.50723	-0.573081	90	89	-	GTEx-sQTL	inside	9757	-	-	-	-	exon/exon_and_intron/intron/H3K36me3
21:46195061_C	ieQTL-specific	single	0.3657	isoform	ENST00000420074.1	MCM3APAS	2.8e-05	-0.197161	-0.985804	7	5	GTEx-eQTL	-	outside	-34462	-	-	-	-	intron_other_region/intron
12:102002405_A	Common	single	0.04478	isoform	ENST00000329406.4	PMCH	4.33e-05	0.562905	1.44335	1	0	-	-	outside	195440	-	-	-	-	intron
12:102002405_A	Common	single	0.04478	gene	-	PMCH	4.33e-05	0.562905	1.44335	1	0	-	-	outside	197135	-	-	-	-	intron
2:90206873_T	Common	multiple	0.03731	isoform	ENST00000468494.1	IGKV2-30	4.9e-07	15.0678	6.16269	2	0	-	-	outside	-961277	-	-	-	-	-
2:90206873_T	Common	multiple	0.03731	isoform	ENST00000474213.1	IGKV2D-30	2.66e-06	7.12429	5.6542	3	0	-	-	outside	270015	-	-	-	-	-
2:90206873_T	Common	multiple	0.03731	gene	-	IGKV2-30	4.9e-07	15.0678	6.16269	2	0	-	-	outside	-961277	-	-	-	-	-
2:90206873_T	Common	multiple	0.03731	gene	-	IGKV2D-30	2.66e-06	7.12429	5.6542	3	0	-	-	outside	270015	-	-	-	-	-
17:11022564_C	Common	single	0.04478	isoform	XM_011523870.2	MYH3	2.73e-05	0.753681	1.17396	17	16	-	-	outside	-342907	-	-	-	-	-
17:11022564_C	Common	single	0.04478	gene	-	MYH3	2.73e-05	0.753681	1.17396	17	16	-	-	outside	-342907	-	-	-	-	-
11:93638510_T	ieQTL-specific	single	0.1716	isoform	ENST00000331239.8	C11orf54	4.04e-06	0.52637	0.682711	8	6	-	-	outside	-103131	-	-	-	-	-
19:21463067_CTTTTTTTTTTTTTT	Common	single	0.3333	isoform	ENST00000594564.1	RP11-678G14.2	2.02e-06	0.237406	1.39651	3	0	-	-	outside	106170	-	-	-	-	intron_other_region/intron/promoter
19:21463067_CTTTTTTTTTTTTTT	Common	single	0.3333	gene	-	RP11-678G14.2	2.02e-06	0.237406	1.39651	1	0	-	-	outside	106170	-	-	-	-	intron_other_region/intron/promoter
12:40489539_G	ieQTL-specific	single	0.06349	isoform	ENST00000298910.11	LRRK2	3.13e-05	2.04357	1.0733	2	1	-	-	outside	264466	-	-	-	-	exon
3:37855140_T	Common	multiple	0.0303	isoform	XM_017007590.1	EXOG	2.96e-05	0.563356	2.04857	1	0	-	-	outside	-641353	-	-	-	-	intron_other_region/intron/CTCF_binding_site
3:37855140_T	Common	multiple	0.0303	isoform	XM_017005520.1	CTDSPL	4.4e-05	1.0317	4.40898	2	0	-	-	outside	-41643	-	-	-	-	intron_other_region/intron/CTCF_binding_site
3:37855140_T	Common	multiple	0.0303	gene	-	CTDSPL	4.4e-05	1.0317	4.40898	2	0	-	-	outside	-6819	-	-	-	-	intron_other_region/intron/CTCF_binding_site
17:82452571_CTAA	ieQTL-specific	single	0.2463	isoform	ENST00000584408.5	C17orf62	1.68e-05	0.229751	0.63467	24	23	-	-	outside	-1828	-	-	-	-	-
16:13590034_A	Common	single	0.1567	isoform	ENST00000618736.1	CTA-276F8.1	3e-05	0.462507	0.699708	1	0	-	-	outside	-560798	-	-	-	-	-
16:13590034_A	Common	single	0.1567	gene	-	CTA-276F8.1	3e-05	0.462507	0.699708	1	0	-	-	outside	-560798	-	-	-	-	-
12:120399637_A	Common	single	0.04478	isoform	NR_003925.1	RNU4-1	5.06e-05	0.379789	5.20258	4	0	-	-	outside	-106400	-	-	-	-	enhancer
12:120399637_A	Common	single	0.04478	gene	-	RNU4-1	5.06e-05	0.379789	5.20258	4	0	-	-	outside	-106400	-	-	-	-	enhancer
22:25218795_*	Common	single	0.0303	isoform	NR_001283.1	TOP1P2	5.82e-11	23.5546	2.03671	3	0	-	-	outside	454295	-	-	-	-	intron
22:25218795_*	Common	single	0.0303	gene	-	TOP1P2	5.82e-11	23.5546	2.03671	3	0	-	-	outside	454295	-	-	-	-	intron
8:93970911_T	ieQTL-specific	single	0.1194	isoform	ENST00000517718.5	FAM92A1	3.56e-05	0.287669	1.14154	2	1	-	-	outside	264961	-	-	-	-	-
5:69390695_C	ieQTL-specific	single	0.4179	isoform	ENST00000646733.1	MARVELD2	3.33e-08	0.372096	0.989618	61	59	GTEx-eQTL	GTEx-sQTL	outside	-24420	-	-	-	-	intron/H3K36me3
2:241126083_G	ieQTL-specific	single	0.2164	isoform	novel_1735	MTERF4	5.61e-07	1.49911	0.473204	2	1	-	GTEx-sQTL	outside	NA	-	-	-	-	intron_other_region/intron
5:96749072_A	ieQTL-specific	single	0.1119	isoform	NM_001190442.1	CAST	4.04e-19	3.09811	3.72817	27	18	GTEx-eQTL	GTEx-sQTL	inside	87036	-	-	-	-	intron_other_region/intron/H3K36me3
15:100553925_C	ieQTL-specific	single	0.4851	isoform	XR_001751348.1	LINS1	2.84e-08	0.350523	0.901087	4	3	-	GTEx-sQTL	outside	27020	-	-	-	-	exon/promoter_flanking_region
1:19028557_A	ieQTL-specific	single	0.06716	isoform	NM_001271427.1	EMC1	1.16e-06	2.19319	0.586414	21	20	-	-	outside	223002	-	-	-	-	intron_other_region/intron/enhancer
12:99428111_C	ieQTL-specific	single	0.03731	isoform	NM_181868.1	APAF1	9.22e-07	0.697816	1.43583	21	20	-	-	outside	782812	-	-	-	-	intron_other_region/intron
14:105620523_G	Common	single	0.03731	isoform	novel_6139	BRF1	1.38e-05	0.358475	3.93928	5	0	-	-	outside	NA	-	-	-	-	exon/UTR_3
14:105620523_G	Common	single	0.03731	gene	-	BRF1	1.38e-05	0.358475	3.93928	5	0	-	-	outside	NA	-	-	-	-	exon/UTR_3
10:89880624_G	ieQTL-specific	single	0.0597	isoform	NM_001270929.1	IFIT1	1.18e-05	11.545	0.815611	1	0	-	-	outside	488079	-	-	-	-	intron
3:159801214_G	Gene eQTL-specific	single	0.03731	gene	-	IFT80	4.21e-05	5.28907	2.61447	20	19	-	-	outside	598666	-	-	-	-	intron_other_region/intron/promoter_flanking_region
19:17680913_TACA	ieQTL-specific	single	0.07377	isoform	ENST00000215061.8	OCEL1	1.4e-05	0.268549	1.98925	3	0	-	-	outside	454710	-	-	-	-	intron_other_region/intron
15:80324466_*	Gene eQTL-specific	single	0.4365	gene	-	ST20	4.97e-05	-0.990306	-1.30993	4	3	-	-	outside	-400712	-	-	-	-	intron_other_region/intron
5:69422112_A	ieQTL-specific	single	0.4179	isoform	ENST00000646733.1	MARVELD2	3.33e-08	0.372096	0.989618	61	59	GTEx-eQTL	GTEx-sQTL	inside	6997	-	-	-	-	intron/H3K36me3
9:66013314_A	ieQTL-specific	single	0.4444	isoform	XM_005272751.1	CBWD5	2.29e-06	1.56511	0.473845	2	0	-	-	outside	337441	-	-	-	-	-
16:49405105_T	Gene eQTL-specific	single	0.03731	gene	-	ADCY7	5.99e-05	3.80589	2.34931	1	0	-	-	outside	-841031	-	-	-	-	intron_other_region/intron
16:82168013_G	ieQTL-specific	single	0.2985	isoform	XM_011522808.2	MPHOSPH6	3.98e-08	-3.74	-0.32059	49	39	GTEx-eQTL	-	inside	2202	-	-	-	-	intron_other_region/intron
11:87043750_C	ieQTL-specific	single	0.04478	isoform	XM_017018384.1	PICALM	3.98e-05	0.711703	1.14976	5	4	-	-	outside	-974669	-	-	-	-	intron/H3K36me3
20:31066041_A	ieQTL-specific	single	0.0597	isoform	NM_001317920.1	BCL2L1	1.55e-05	0.26245	2.76263	5	0	-	-	outside	657958	-	-	-	-	-
6:10730209_G	Common	single	0.4776	isoform	ENST00000606522.1	RP11-421M1.8	1.17e-05	0.574696	0.343102	3	2	GTEx-eQTL	-	outside	17360	-	-	-	-	intron/promoter_flanking_region/H3K36me3
6:10730209_G	Common	single	0.4776	gene	-	RP11-421M1.8	1.17e-05	0.574696	0.343102	1	0	GTEx-eQTL	-	outside	17454	-	-	-	-	intron/promoter_flanking_region/H3K36me3
7:150037945_AC	ieQTL-specific	single	0.0303	isoform	ENST00000498682.3	RP11-511P7.5	3.29e-06	0.63945	2.842	3	1	-	-	outside	-367200	-	-	-	-	intron_other_region/intron
7:116461534_A	Common	single	0.209	isoform	ENST00000222693.4	CAV2	4.57e-13	1.33364	2.0176	104	103	GTEx-eQTL	-	inside	-37855	-	-	-	-	intron_other_region/intron/CTCF_binding_site
7:116461534_A	Common	single	0.209	gene	-	CAV2	8.74e-15	1.51714	4.05652	104	103	GTEx-eQTL	-	inside	174155	-	-	-	-	intron_other_region/intron/CTCF_binding_site
17:11011449_A	Common	single	0.04478	isoform	XM_011523870.2	MYH3	2.73e-05	0.753681	1.17396	17	16	-	-	outside	-331792	-	-	-	-	-
17:11011449_A	Common	single	0.04478	gene	-	MYH3	2.73e-05	0.753681	1.17396	17	16	-	-	outside	-331792	-	-	-	-	-
14:30902204_*	ieQTL-specific	single	0.05224	isoform	ENST00000216366.8	AP4S1	1.89e-06	0.617328	1.65061	7	6	-	-	outside	-123446	-	-	-	-	intron_other_region/intron
18:24711957_A	Common	single	0.3507	isoform	XM_011525978.2	LAMA3	1.16e-05	0.521835	0.928532	3	0	-	-	outside	1022515	-	-	-	-	-
18:24711957_A	Common	single	0.3507	gene	-	LAMA3	2.5e-05	0.666688	1.82155	3	0	-	-	outside	1022515	-	-	-	-	-
17:77941491_T	ieQTL-specific	single	0.06716	isoform	ENST00000262764.10	PGS1	2.44e-07	0.382704	1.62163	25	23	-	-	outside	-437148	-	-	-	-	-
11:128874308_G	ieQTL-specific	single	0.0597	isoform	NM_001167681.2	FLI1	2.72e-05	1.32924	1.2206	3	2	-	-	outside	180393	-	-	-	-	-
4:11798234_G	Common	single	0.04478	isoform	novel_4749	LOC102723525	9.39e-06	0.830244	7.54767	5	0	-	-	outside	NA	-	-	-	-	intron
4:11798234_G	Common	single	0.04478	gene	-	LOC102723525	9.39e-06	0.830244	7.54767	5	0	-	-	outside	NA	-	-	-	-	intron
5:170047349_A	ieQTL-specific	single	0.09701	isoform	XR_941108.2	RANBP17	3.44e-05	0.59027	2.95135	2	0	-	-	outside	-814676	-	-	-	-	intron/H3K36me3
10:46352703_AGC	ieQTL-specific	single	0.03077	isoform	XR_001747264.1	ZFAND4	2.94e-05	1.00509	1.63164	1	0	-	-	outside	-679905	-	-	-	-	intron
15:23012692_C	ieQTL-specific	single	0.4478	isoform	ENST00000615383.4	TUBGCP5	2.68e-18	-1.83919	-0.730126	65	63	-	-	inside	26981	-	-	-	-	intron_other_region/intron
2:175835390_G	ieQTL-specific	single	0.03731	isoform	ENST00000345739.9	ATF2	5.24e-05	7.35213	0.488221	1	0	-	-	outside	-667184	-	-	-	-	intron_other_region/intron/enhancer
11:125299572_G	Common	single	0.08955	isoform	ENST00000397801.5	ROBO3	2.57e-05	0.22761	2.44742	9	8	-	-	outside	434187	-	-	-	-	intron
11:125299572_G	Common	single	0.08955	gene	-	ROBO3	2.57e-05	0.22761	2.44742	9	8	-	-	outside	434187	-	-	-	-	intron
18:63957401_T	ieQTL-specific	single	0.2015	isoform	ENST00000481726.1	HMSD	2.01e-29	38.6569	2.44293	32	31	GTEx-eQTL	GTEx-sQTL	inside	8045	-	-	-	-	intron
8:85310095_C	ieQTL-specific	single	0.4328	isoform	NM_001099672.2	C8orf59	1.1e-23	8.69247	0.603728	133	130	GTEx-eQTL	GTEx-sQTL	outside	-89673	-	-	-	-	-
11:61922948_C	ieQTL-specific	single	0.03731	isoform	ENST00000533676.5	FADS3	2.82e-05	0.360917	2.75509	2	1	-	-	outside	-40422	-	-	-	-	intron_other_region/intron
12:56093919_T	Gene eQTL-specific	single	0.03731	gene	-	HSD17B6	1.48e-05	0.658191	3.57712	1	0	-	-	outside	-658241	-	-	-	-	exon/exon_and_intron/intron
10:44978501_G	ieQTL-specific	single	0.0597	isoform	ENST00000374366.7	ZFAND4	8.32e-06	0.383752	2.01975	4	3	-	GTEx-sQTL	outside	694231	-	-	-	-	intron_other_region/intron/promoter
17:35121988_T	Common	single	0.09091	isoform	NM_002982.3	CCL2	2.41e-05	0.811288	3.10838	1	0	-	-	outside	866712	-	-	-	-	intron
17:35121988_T	Common	single	0.09091	gene	-	CCL2	2.41e-05	0.811288	3.10838	1	0	-	-	outside	866771	-	-	-	-	intron
17:54760715_T	ieQTL-specific	single	0.06716	isoform	NM_178509.5	STXBP4	1.32e-05	0.487666	0.939626	1	0	-	-	outside	-208049	-	-	-	-	-
11:96666561_G	Gene eQTL-specific	single	0.03731	gene	-	CEP57	5.29e-06	15.2822	3.77244	27	25	-	-	outside	876597	-	-	-	-	intron
10:12264720_A	Common	single	0.4776	isoform	ENST00000421657.1	RP11-186N15.3	3.24e-10	0.42781	1.20171	10	7	-	-	outside	-16875	-	-	-	-	-
10:12264720_A	Common	single	0.4776	gene	-	RP11-186N15.3	2.37e-10	0.566364	2.08222	1	0	-	-	outside	-16875	-	-	-	-	-
19:38731349_T	Common	single	0.03731	isoform	NM_000540.2	RYR1	4.18e-05	0.366103	3.55439	10	9	-	-	outside	297650	-	-	-	-	exon/intron_other_region/intron/UTR_3
19:38731349_T	Common	single	0.03731	gene	-	RYR1	4.18e-05	0.366103	3.55439	10	9	-	-	outside	297651	-	-	-	-	exon/intron_other_region/intron/UTR_3
17:12405987_CAA	ieQTL-specific	single	0.4925	isoform	novel_1992	ZNF18	1.03e-05	-0.28579	-0.57158	3	0	-	-	outside	NA	-	-	-	-	-
2:39429065_*	ieQTL-specific	single	0.03846	isoform	ENST00000410014.5	MORN2	6.37e-06	2.14638	1.72816	2	0	-	-	outside	553075	-	-	-	-	intron_other_region/intron
1:150229318_TA	ieQTL-specific	single	0.04032	isoform	novel_6201	LYSMD1	2.01e-06	0.356733	6.7308	1	0	-	-	outside	NA	-	-	-	-	intron_other_region/intron
19:20276014_C	Common	multiple	0.4403	isoform	ENST00000585816.1	CTC-260E6.6	1.2e-05	-3.15953	-0.635082	53	52	-	-	inside	-37583	-	-	-	-	intron_other_region/intron
19:20276014_C	Common	multiple	0.4403	isoform	NM_052852.3	ZNF486	1.28e-05	-0.792868	-0.531057	53	52	-	-	outside	108801	-	-	-	-	intron_other_region/intron
19:20276014_C	Common	multiple	0.4403	isoform	XR_001753753.1	ZNF90	1.24e-06	-0.969422	-0.602126	53	52	-	-	outside	198010	-	-	-	-	intron_other_region/intron
19:20276014_C	Common	multiple	0.4403	gene	-	ZNF486	1.15e-07	-1.2394	-0.927696	53	52	-	-	outside	108801	-	-	-	-	intron_other_region/intron
19:20276014_C	Common	multiple	0.4403	gene	-	CTC-260E6.6	1.5e-05	-3.22019	-1.25202	1	0	-	-	inside	45291	-	-	-	-	intron_other_region/intron
19:20276014_C	Common	multiple	0.4403	gene	-	ZNF682	2.35e-07	-2.42065	-3.6844	53	52	-	-	outside	-236508	-	-	-	-	intron_other_region/intron
19:58410559_*	Common	multiple	0.05738	isoform	ENST00000314391.3	C19orf18	3.32e-08	0.468257	2.28418	2	1	-	-	outside	-436025	-	-	-	-	intron
19:58410559_*	Common	multiple	0.05738	gene	-	ZNF549	3.34e-05	1.24565	1.17073	1	0	-	-	outside	883239	-	-	-	-	intron
19:58410559_*	Common	multiple	0.05738	gene	-	C19orf18	3.32e-08	0.468257	2.28418	2	1	-	-	outside	-436025	-	-	-	-	intron
3:9823674_T	ieQTL-specific	single	0.0597	isoform	ENST00000335542.12	GHRL	6.9e-07	0.387557	3.91472	1	0	-	-	outside	469273	-	-	-	-	intron/H3K36me3
12:32446809_A	ieQTL-specific	single	0.03731	isoform	ENST00000452533.6	DNM1L	3.59e-06	4.91463	0.732542	1	0	-	-	outside	-232390	-	-	-	-	intron
12:32446809_A	ieQTL-specific	single	0.03731	isoform	NM_012063.3	DNM1L	1.29e-06	10.6622	0.577833	1	0	-	-	outside	-232390	-	-	-	-	intron
6:32741602_G	Common	single	0.1866	isoform	ENST00000354258.4	TAP1	2.42e-06	5.77591	0.582896	6	5	-	-	outside	112376	-	-	-	-	intron
6:32741602_G	Common	single	0.1866	gene	-	TAP1	2.42e-06	5.77591	0.582896	6	5	-	-	outside	112376	-	-	-	-	intron
1:248569913_*	ieQTL-specific	single	0.03077	isoform	novel_6197	OR2T10	3.81e-05	0.553695	2.83946	1	0	-	-	inside	NA	-	-	-	-	intron_other_region/intron
7:38358886_T	Common	single	0.194	isoform	ENST00000390344.2	TRGV5	4.33e-07	-4.66133	-0.599837	22	17	GTEx-eQTL	-	outside	-8864	-	-	-	-	intron_other_region/intron/CTCF_binding_site/promoter
7:38358886_T	Common	single	0.194	gene	-	TRGV5	8.47e-08	-4.88839	-1.82063	25	17	GTEx-eQTL	-	outside	-8864	-	-	-	-	intron_other_region/intron/CTCF_binding_site/promoter
7:6862425_T	ieQTL-specific	single	0.04478	isoform	ENST00000636849.1	UMAD1	3.05e-05	0.548411	1.42815	8	4	-	-	outside	-778350	-	-	-	-	-
21:14084113_T	ieQTL-specific	single	0.08209	isoform	novel_5400	AP001347.6	5.56e-10	0.54705	3.10824	76	74	GTEx-eQTL	-	inside	NA	-	-	-	-	exon
21:14084113_T	ieQTL-specific	single	0.08209	isoform	novel_4814	AP001347.6	1.06e-18	0.876745	6.49441	76	74	GTEx-eQTL	-	inside	NA	-	-	-	-	exon
2:228423480_A	ieQTL-specific	single	0.1642	isoform	novel_6070	CCL20	9.33e-06	0.18312	2.73314	40	37	-	-	outside	NA	-	-	-	-	-
15:47821746_T	ieQTL-specific	single	0.05224	isoform	ENST00000455976.6	DUT	5.22e-05	2.76314	1.74551	8	7	-	-	outside	-510356	-	-	-	-	intron_other_region/intron/promoter_flanking_region
5:27868254_C	Common	multiple	0.06716	isoform	ENST00000512067.5	RP11-46C20.1	3.04e-05	3.29545	1.27879	1	0	-	-	outside	395963	-	-	-	-	-
5:27868254_C	Common	multiple	0.06716	isoform	ENST00000505775.5	RP11-46C20.1	1.32e-07	2.22196	1.70789	9	0	-	-	outside	395948	-	-	-	-	-
5:27868254_C	Common	multiple	0.06716	isoform	novel_1883	RP11-46C20.1	1.09e-05	0.485561	1.82542	1	0	-	-	outside	NA	-	-	-	-	-
5:27868254_C	Common	multiple	0.06716	isoform	NR_038848.1	LINC01021	9.65e-06	5.79556	1.27655	1	0	-	-	outside	395963	-	-	-	-	-
5:27868254_C	Common	multiple	0.06716	gene	-	LINC01021	7.98e-06	6.11633	2.5295	1	0	-	-	outside	395963	-	-	-	-	-
5:27868254_C	Common	multiple	0.06716	gene	-	RP11-46C20.1	3.59e-06	8.52098	9.37401	1	0	-	-	outside	395963	-	-	-	-	-
11:94238609_G	Common	single	0.4104	isoform	NM_002033.3	FUT4	6.5e-06	1.29851	0.485424	1	0	-	-	outside	-305241	-	-	-	-	intron
11:94238609_G	Common	single	0.4104	gene	-	FUT4	6.5e-06	1.29851	0.485424	1	0	-	-	outside	-305230	-	-	-	-	intron
5:96735490_C	ieQTL-specific	single	0.1269	isoform	NM_001190442.1	CAST	1.09e-21	2.67397	3.21777	27	18	GTEx-eQTL	GTEx-sQTL	inside	73454	-	-	-	-	intron/promoter_flanking_region/H3K36me3
5:69164030_*	ieQTL-specific	single	0.04688	isoform	NM_181504.3	PIK3R1	1.59e-09	2.02258	4.43549	2	1	-	-	outside	873392	-	-	-	-	-
11:34895238_A	ieQTL-specific	single	0.306	isoform	XM_011520154.2	APIP	1.01e-07	-0.614468	-0.526536	105	104	-	-	inside	21151	-	-	-	-	intron_other_region/intron/H3K36me3
17:56702396_*	ieQTL-specific	single	0.05224	isoform	ENST00000284073.6	MSI2	2.26e-05	0.579023	1.34033	2	1	-	-	outside	-554137	-	-	-	-	-
12:122657992_A	ieQTL-specific	single	0.03731	isoform	novel_5539	RP11-324E6.6	1.43e-09	0.449937	5.23183	4	2	-	-	outside	NA	-	-	-	-	-
7:26276802_CT	ieQTL-specific	single	0.4848	isoform	XR_927111.2	LOC105375198	3.43e-05	0.401205	0.879837	8	0	-	-	outside	175220	-	-	-	-	-
7:154699745_A	Common	single	0.03731	isoform	novel_5302	AC099552.4	4.44e-07	0.782313	4.49605	58	55	-	-	outside	NA	-	-	-	-	intron
7:154699745_A	Common	single	0.03731	isoform	ENST00000404289.1	AC099552.4	1.47e-07	2.21469	3.39677	56	55	-	-	outside	498691	-	-	-	-	intron
7:154699745_A	Common	single	0.03731	isoform	novel_5299	AC099552.4	3.97e-05	0.326599	4.5361	58	55	-	-	outside	NA	-	-	-	-	intron
7:154699745_A	Common	single	0.03731	gene	-	AC099552.4	7.17e-06	7.56925	20.7377	1	0	-	-	outside	498710	-	-	-	-	intron
21:36011729_C	ieQTL-specific	single	0.2164	isoform	XM_011529636.1	SETD4	3.13e-09	1.21702	0.597752	47	46	-	GTEx-sQTL	outside	49089	-	-	-	-	ABC_enhancer
10:96106531_G	Common	single	0.1194	isoform	XM_011539140.1	SORBS1	7.16e-06	0.282063	2.25651	12	8	-	-	outside	-545158	-	-	-	-	-
10:96106531_G	Common	single	0.1194	gene	-	SORBS1	7.16e-06	0.282063	2.25651	12	8	-	-	outside	-545111	-	-	-	-	-
11:35306719_A	Common	single	0.04478	isoform	XR_001748184.1	LOC105376627	1.58e-05	7.93394	1.96336	2	1	-	-	outside	219247	-	-	-	-	intron_other_region/intron
11:35306719_A	Common	single	0.04478	gene	-	LOC105376627	4.14e-05	19.9408	7.91302	4	1	-	-	outside	219920	-	-	-	-	intron_other_region/intron
6:31730575_T	Common	single	0.1045	isoform	ENST00000375882.6	CSNK2B	1.97e-31	20.6165	3.51099	13	12	GTEx-eQTL	GTEx-sQTL	outside	64512	-	-	-	-	exon/promoter/UTR_5/H3K36me3
6:31730575_T	Common	single	0.1045	isoform	NM_001320.6	CSNK2B	7.81e-34	44.9644	1.87032	13	12	GTEx-eQTL	GTEx-sQTL	outside	64696	-	-	-	-	exon/promoter/UTR_5/H3K36me3
6:31730575_T	Common	single	0.1045	gene	-	CSNK2B	7.75e-32	63.2435	5.57998	13	12	GTEx-eQTL	GTEx-sQTL	outside	65340	-	-	-	-	exon/promoter/UTR_5/H3K36me3
12:92856789_T	ieQTL-specific	multiple	0.04478	isoform	novel_5118	CLLU1	5.55e-05	0.804861	6.05158	7	0	-	-	outside	NA	-	-	-	-	intron_other_region/intron
12:92856789_T	ieQTL-specific	multiple	0.04478	isoform	novel_1932	CLLU1OS	1.48e-07	2.57944	5.35154	2	0	-	-	outside	NA	-	-	-	-	intron_other_region/intron
12:92856789_T	ieQTL-specific	multiple	0.04478	isoform	novel_2358	CLLU1OS	6.6e-08	1.86567	6.13709	2	0	-	-	outside	NA	-	-	-	-	intron_other_region/intron
4:919281_CCATGACCTTAGAAAGACAGAAGGCTCCAAAGGCCTCAGCACCCCATGACCTTAGCAGGACAGAAGGCTCCAAGGGCCTCAGCGCCC	ieQTL-specific	single	0.08955	isoform	ENST00000404054.3	TACC3	1.92e-08	0.35301	2.53964	2	0	-	-	outside	-820069	-	-	-	-	intron_other_region/intron
11:59786843_G	Common	single	0.08209	isoform	ENST00000300151.4	MRPL16	2.66e-05	18.6148	0.375003	49	48	-	-	outside	24029	-	-	-	-	intron/promoter_flanking_region/H3K36me3
11:59786843_G	Common	single	0.08209	gene	-	MRPL16	3.8e-05	18.6393	0.731211	49	48	-	-	outside	24029	-	-	-	-	intron/promoter_flanking_region/H3K36me3
22:29710670_A	ieQTL-specific	single	0.07463	isoform	XR_938132.2	LOC101929638	4.31e-05	0.412739	2.29299	2	1	-	-	outside	-504843	-	-	-	-	intron_other_region/intron
12:112920986_T	ieQTL-specific	single	0.1716	isoform	ENST00000452357.6	OAS1	3.28e-13	-83.0299	-0.562389	17	16	-	GTEx-sQTL	inside	14137	-	-	-	-	intron_other_region/intron/H3K36me3
12:112920986_T	ieQTL-specific	single	0.1716	isoform	NM_016816.3	OAS1	2.05e-36	296.194	2.17757	21	20	-	GTEx-sQTL	inside	14210	-	-	-	-	intron_other_region/intron/H3K36me3
12:112920986_T	ieQTL-specific	single	0.1716	isoform	NM_001032409.2	OAS1	4.66e-09	-21.9132	-0.581899	17	16	-	GTEx-sQTL	inside	14210	-	-	-	-	intron_other_region/intron/H3K36me3
12:64981941_T	Common	single	0.03731	isoform	ENST00000623666.1	RP11-629N8.5	2.43e-05	0.32575	2.04874	2	1	-	-	outside	-285391	-	-	-	-	intron_other_region/intron
12:64981941_T	Common	single	0.03731	gene	-	RP11-629N8.5	2.43e-05	0.32575	2.04874	1	0	-	-	outside	-285391	-	-	-	-	intron_other_region/intron
9:31546557_G	Common	single	0.05224	isoform	ENST00000309951.7	ACO1	4.04e-06	1.69916	1.02792	68	66	-	-	outside	-838062	-	-	-	-	-
9:31546557_G	Common	single	0.05224	gene	-	ACO1	2.19e-06	2.24942	3.03566	67	66	-	-	outside	-838045	-	-	-	-	-
8:85212918_CTGTCATCCAGGCTGGAG	ieQTL-specific	single	0.4179	isoform	NM_001099671.2	C8orf59	2.3e-28	-21.0296	-0.84132	22	21	-	GTEx-sQTL	outside	7504	-	-	-	-	exon/exon_and_intron/intron/UTR_3/H3K36me3
1:7300678_CA	ieQTL-specific	single	0.04478	isoform	NM_001278648.1	ZBTB48	1.59e-06	0.503799	3.03493	1	0	-	-	outside	720688	-	-	-	-	intron
12:105301290_T	ieQTL-specific	single	0.08209	isoform	NM_003330.3	TXNRD1	3.63e-05	0.821712	0.696957	16	15	-	-	outside	1014609	-	-	-	-	intron/H3K36me3
10:125083839_A	ieQTL-specific	single	0.1269	isoform	ENST00000419769.6	EDRF1	1.59e-05	0.442163	0.666913	16	15	-	-	outside	-635675	-	-	-	-	intron_other_region/intron
15:85087103_G	ieQTL-specific	single	0.03731	isoform	novel_497	AKAP13	2.08e-05	7.91897	1.3486	26	23	-	-	outside	NA	-	-	-	-	intron
6:115478886_T	Common	single	0.03731	isoform	XR_001744319.1	LOC100287467	6.04e-06	0.371102	3.5343	5	3	-	-	outside	893351	-	-	-	-	intron
6:115478886_T	Common	single	0.03731	gene	-	LOC100287467	6.04e-06	0.371102	3.5343	5	3	-	-	outside	893351	-	-	-	-	intron
21:9090419_C	Common	single	0.03175	isoform	ENST00000623860.2	CH507-528H12.1	3.73e-06	1.17169	2.11878	2	0	-	-	outside	709755	-	-	-	-	intron_other_region/intron
21:9090419_C	Common	single	0.03175	gene	-	CH507-528H12.1	3.73e-06	1.17169	2.11878	1	0	-	-	outside	709755	-	-	-	-	intron_other_region/intron
20:45493666_T	Common	single	0.1791	isoform	ENST00000628272.1	SLC12A5	5.69e-05	0.393939	0.979947	10	4	-	-	outside	-528032	-	-	-	-	intron
20:45493666_T	Common	single	0.1791	gene	-	SLC12A5	5.69e-05	0.393939	0.979947	10	4	-	-	outside	-528023	-	-	-	-	intron
5:60218813_A	Common	single	0.1642	isoform	NM_001048249.3	SMIM15	8.24e-05	5.36559	0.244892	19	18	-	-	outside	943662	-	-	-	-	intron_other_region/intron/promoter_flanking_region
5:60218813_A	Common	single	0.1642	gene	-	SMIM15	4.57e-05	5.61889	0.47321	19	18	-	-	outside	943662	-	-	-	-	intron_other_region/intron/promoter_flanking_region
9:128201421_A	Common	single	0.03731	isoform	XM_017014185.1	ZER1	1.46e-05	0.798701	1.96724	39	37	-	-	outside	570498	-	-	-	-	intron_other_region/intron/CTCF_binding_site
9:128201421_A	Common	single	0.03731	gene	-	ZER1	1.46e-05	0.798701	1.96724	39	37	-	-	outside	571086	-	-	-	-	intron_other_region/intron/CTCF_binding_site
1:202893217_A	ieQTL-specific	single	0.03731	isoform	ENST00000487227.6	UBE2T	3.88e-05	1.85111	1.56343	8	6	-	-	outside	-551237	-	-	-	-	intron_other_region/intron/H3K36me3
12:10148449_GCTGC	Gene eQTL-specific	single	0.0597	gene	-	LOC107987173	4.48e-05	0.436536	3.4373	2	0	-	-	outside	-750074	-	-	-	-	open_chromatin_region
6:33002487_TG	ieQTL-specific	single	0.09701	isoform	ENST00000374843.8	HLA-DMA	4.26e-06	177.727	2.08708	19	1	-	-	outside	-49365	-	-	-	-	-
17:54967022_A	Common	single	0.1716	isoform	ENST00000623493.1	RP11-257O5.2	3.71e-07	2.38789	0.732033	17	16	-	GTEx-sQTL	outside	-8596	-	-	-	-	intron_other_region/intron/promoter
17:54967022_A	Common	single	0.1716	gene	-	RP11-257O5.2	3.71e-07	2.38789	0.732033	1	0	-	GTEx-sQTL	outside	-8596	-	-	-	-	intron_other_region/intron/promoter
15:23027530_T	ieQTL-specific	single	0.4478	isoform	ENST00000615383.4	TUBGCP5	2.68e-18	-1.83919	-0.730126	65	63	-	-	inside	12143	-	-	-	-	intron_other_region/intron/ABC_enhancer
20:58414209_*	Common	single	0.291	isoform	ENST00000602795.5	NELFCD	3.34e-05	-9.12385	-0.495969	5	4	-	-	outside	-566998	-	-	-	-	intron
20:58414209_*	Common	single	0.291	gene	-	NELFCD	1.79e-05	-10.3588	-2.30862	5	4	-	-	outside	-566998	-	-	-	-	intron
6:78911497_A	ieQTL-specific	single	0.1045	isoform	XM_017010264.1	IRAK1BP1	1.3e-08	1.19671	1.15068	64	62	GTEx-eQTL	-	inside	43576	-	-	-	-	intron/H3K36me3
3:9354841_A	Gene eQTL-specific	single	0.4328	gene	-	THUMPD3	5.35e-06	7.96273	1.41459	8	7	-	GTEx-sQTL	outside	-8000	-	-	-	-	intron_other_region/intron
10:73351071_ATATATATATATATATATATATATATA	ieQTL-specific	single	0.03279	isoform	XM_011539866.2	PLAU	7.14e-06	0.786452	4.70929	3	0	-	-	outside	-558110	-	-	-	-	intron_other_region/intron
3:9366759_A	ieQTL-specific	multiple	0.4254	isoform	NM_001114092.1	THUMPD3	1.21e-18	5.75882	0.417215	12	10	-	GTEx-sQTL	inside	3727	-	-	-	-	intron_other_region/intron
3:9366759_A	ieQTL-specific	multiple	0.4254	isoform	ENST00000452837.6	THUMPD3	1.29e-17	4.11476	0.427241	12	11	-	GTEx-sQTL	inside	3918	-	-	-	-	intron_other_region/intron
3:9366759_A	ieQTL-specific	multiple	0.4254	isoform	novel_383	RP11-58B17.1	1.14e-09	-1.32192	-0.405871	12	10	-	GTEx-sQTL	inside	NA	-	-	-	-	intron_other_region/intron
3:121843103_A	ieQTL-specific	single	0.1343	isoform	NM_001023571.3	IQCB1	1.01e-05	1.40038	0.455261	60	59	GTEx-eQTL	-	outside	-8024	-	-	-	-	intron/promoter_flanking_region
1:24162788_*	Common	single	0.05303	isoform	XM_011541167.2	FUCA1	3.12e-08	3.84004	1.84529	2	0	-	-	outside	-296822	-	-	-	-	intron_other_region/intron
1:24162788_*	Common	single	0.05303	gene	-	FUCA1	9.13e-06	5.4212	2.73384	2	0	-	-	outside	-294419	-	-	-	-	intron_other_region/intron
6:32251014_T	Gene eQTL-specific	single	0.291	gene	-	DDX39B	1.99e-06	14.8034	1.54993	58	13	-	-	outside	-708539	-	-	-	-	-
15:75589577_*	ieQTL-specific	single	0.03731	isoform	novel_2639	EDC3	3.16e-05	1.1235	1.16425	2	0	-	-	outside	NA	-	-	-	-	intron_other_region/intron
13:45019802_GT	ieQTL-specific	single	0.1269	isoform	NM_018559.3	GPALPP1	5.35e-08	0.738913	0.547343	3	2	-	-	inside	30273	-	-	-	-	intron_other_region/intron
11:43732822_A	Common	single	0.1791	isoform	ENST00000525736.1	HSD17B12	1.58e-07	-1.17222	-0.60083	54	53	GTEx-eQTL	GTEx-sQTL	inside	-119224	-	-	-	-	intron/H3K36me3
11:43732822_A	Common	single	0.1791	isoform	XM_011520156.1	HSD17B12	2.81e-07	-1.4357	-0.583857	54	53	GTEx-eQTL	GTEx-sQTL	inside	52028	-	-	-	-	intron/H3K36me3
11:43732822_A	Common	single	0.1791	isoform	ENST00000278353.9	HSD17B12	2.84e-19	-21.5622	-0.636634	55	53	GTEx-eQTL	GTEx-sQTL	inside	52265	-	-	-	-	intron/H3K36me3
11:43732822_A	Common	single	0.1791	gene	-	HSD17B12	3.23e-19	-24.1701	-1.89421	55	53	GTEx-eQTL	GTEx-sQTL	inside	52265	-	-	-	-	intron/H3K36me3
6:32873539_T	ieQTL-specific	single	0.194	isoform	ENST00000374859.2	PSMB9	4.25e-08	-3.22057	-0.450303	13	11	GTEx-eQTL	GTEx-sQTL	outside	19379	-	-	-	-	-
16:30466418_*	Common	single	0.0303	isoform	ENST00000406256.7	GDPD3	1.26e-05	1.45567	2.03023	9	8	-	-	outside	-352562	-	-	-	-	-
16:30466418_*	Common	single	0.0303	gene	-	GDPD3	1.26e-05	1.45567	2.03023	9	8	-	-	outside	-352562	-	-	-	-	-
12:12207402_T	Common	single	0.06716	isoform	novel_2142	DUSP16	5.66e-06	1.28562	1.68274	4	0	-	-	outside	NA	-	-	-	-	intron_other_region/intron/enhancer
12:12207402_T	Common	single	0.06716	gene	-	DUSP16	2.55e-06	5.67941	3.96054	2	0	-	-	outside	355437	-	-	-	-	intron_other_region/intron/enhancer
10:96519146_A	ieQTL-specific	single	0.03731	isoform	XM_006717944.3	MMS19	5.71e-05	1.17574	1.08263	2	1	-	-	outside	979257	-	-	-	-	exon/UTR_3
11:124667787_T	ieQTL-specific	single	0.1418	isoform	ENST00000227135.6	SPA17	2.06e-05	-1.05494	-0.510866	35	34	-	-	outside	-6010	-	-	-	-	intron_other_region/intron/TF_binding_site
1:245623032_*	Common	single	0.04478	isoform	novel_3115	SMYD3	3.5e-10	13.1769	11.9032	10	0	-	-	outside	NA	-	-	-	-	intron/enhancer
1:245623032_*	Common	single	0.04478	isoform	XM_017002094.1	SMYD3	2.12e-07	3.52962	1.42037	3	0	-	-	outside	663858	-	-	-	-	intron/enhancer
1:245623032_*	Common	single	0.04478	gene	-	SMYD3	3.41e-10	17.1152	19.8783	9	0	-	-	outside	884310	-	-	-	-	intron/enhancer
12:6472316_T	ieQTL-specific	single	0.194	isoform	XR_001748780.1	TAPBPL	5.46e-06	0.355126	0.915274	20	19	-	-	outside	20284	-	-	-	-	-
12:8895896_C	ieQTL-specific	single	0.1746	isoform	novel_1775	M6PR	9.11e-09	15.2848	1.55223	8	0	-	-	outside	NA	-	-	-	-	intron_other_region/intron
1:161716698_T	ieQTL-specific	single	0.0597	isoform	NM_001002274.2	FCGR2B	8.84e-06	11.4305	0.971402	9	3	-	-	outside	53584	-	-	-	-	-
1:161716698_T	ieQTL-specific	single	0.0597	isoform	ENST00000236937.13	FCGR2B	5.71e-06	9.78334	0.951316	9	3	-	-	outside	53552	-	-	-	-	-
8:101124543_*	ieQTL-specific	single	0.03125	isoform	NM_003114.4	SPAG1	3.8e-07	7.4963	0.845511	1	0	-	-	outside	966209	-	-	-	-	intron_other_region/intron
6:111647933_A	Gene eQTL-specific	single	0.1493	gene	-	RPF2	7.45e-05	24.076	0.433959	5	4	-	-	outside	665919	-	-	-	-	intron_other_region/intron/H3K36me3
1:223885261_A	Common	single	0.03731	isoform	novel_1340	GTF2IP20	4.62e-05	0.786023	2.72925	87	86	-	-	outside	NA	-	-	-	-	-
1:223885261_A	Common	single	0.03731	gene	-	GTF2IP20	1.28e-07	4.34233	12.0956	87	86	-	-	outside	107383	-	-	-	-	-
2:10860570_G	Common	single	0.03731	isoform	novel_4873	LOC105373430	4.92e-05	0.955518	3.27232	4	0	-	-	outside	NA	-	-	-	-	-
2:10860570_G	Common	single	0.03731	gene	-	LOC105373430	4.92e-05	0.955518	3.27232	4	0	-	-	outside	NA	-	-	-	-	-
1:246602836_C	Common	single	0.1119	isoform	novel_211	RP11-488L18.8	4.13e-08	3.62786	0.959752	3	0	-	-	outside	NA	-	-	-	-	intron_other_region/intron/promoter_flanking_region/H3K36me3
1:246602836_C	Common	single	0.1119	gene	-	RP11-488L18.8	3.05e-08	3.7593	1.81697	1	0	-	-	outside	NA	-	-	-	-	intron_other_region/intron/promoter_flanking_region/H3K36me3
12:97831647_G	ieQTL-specific	single	0.04478	isoform	NM_001135176.1	NEDD1	3.74e-07	2.73806	0.661846	41	40	-	-	outside	924425	-	-	-	-	-
6:32251212_A	Gene eQTL-specific	single	0.291	gene	-	DDX39B	1.99e-06	14.8034	1.54993	58	13	-	-	outside	-708737	GWAS	1e-08	Systemic sclerosis	NOTCH4	-
16:2580358_G	Common	single	0.04545	isoform	ENST00000622989.1	AJ003147.11	2.27e-06	1.1571	1.60708	1	0	-	-	outside	-693250	-	-	-	-	intron/CTCF_binding_site/promoter_flanking_region
16:2580358_G	Common	single	0.04545	gene	-	AJ003147.11	2.27e-06	1.1571	1.60708	1	0	-	-	outside	-693250	-	-	-	-	intron/CTCF_binding_site/promoter_flanking_region
2:197283467_T	Common	single	0.306	isoform	ENST00000449346.1	AC013264.2	9.11e-06	1.27785	0.497606	34	33	GTEx-eQTL	-	outside	85477	-	-	-	-	intron_other_region/intron
2:197283467_T	Common	single	0.306	gene	-	AC013264.2	4.16e-06	1.42234	1.02622	1	0	GTEx-eQTL	-	outside	85477	-	-	-	-	intron_other_region/intron
1:151794014_C	Common	single	0.3507	isoform	novel_7203	OAZ3	2.43e-06	0.311352	0.90247	8	6	GTEx-eQTL	-	outside	NA	-	-	-	-	exon
1:151794014_C	Common	single	0.3507	gene	-	OAZ3	3.59e-06	0.459177	1.58885	8	6	GTEx-eQTL	-	outside	NA	-	-	-	-	exon
2:218665158_A	ieQTL-specific	single	0.1343	isoform	XM_017004632.1	BCS1L	3.11e-23	2.03702	1.90732	36	35	-	-	outside	5484	-	-	-	-	exon/UTR_3/H3K36me3
12:51319982_T	ieQTL-specific	single	0.3582	isoform	ENST00000603260.1	BIN2	9.62e-06	-0.360621	-0.73297	8	4	-	-	inside	4103	-	-	-	-	intron_other_region/intron
22:26680799_CT	ieQTL-specific	single	0.4925	isoform	ENST00000444388.5	CTA-211A9.5	3.33e-09	0.517682	0.773815	4	3	-	-	inside	8033	-	-	-	-	intron
19:57352233_T	ieQTL-specific	single	0.3284	isoform	novel_861	ZNF749	2.8e-05	-1.13068	-0.416919	1	0	-	-	outside	NA	-	-	-	-	intron/promoter/H3K36me3
1:100741275_*	ieQTL-specific	single	0.08955	isoform	novel_1591	RP11-421L21.3	2.85e-05	0.314104	0.943256	5	4	-	-	outside	NA	-	-	-	-	-
2:217113577_G	ieQTL-specific	single	0.03731	isoform	novel_2753	LOC100507554	3.49e-05	0.73791	2.28455	1	0	-	-	outside	NA	-	-	-	-	intron
19:53949919_A	ieQTL-specific	single	0.2612	isoform	NM_001253799.1	ZNF331	8.95e-06	0.599694	1.02512	2	0	-	-	outside	411634	-	-	-	-	-
6:30729077_ATT	Common	single	0.194	isoform	ENST00000327892.12	TUBB	2.51e-06	-140.018	-0.429414	21	20	-	-	outside	8877	-	-	-	-	intron_other_region/intron
6:30729077_ATT	Common	single	0.194	gene	-	TUBB	2.51e-06	-140.018	-0.429414	21	20	-	-	outside	8877	-	-	-	-	intron_other_region/intron
2:227527370_T	ieQTL-specific	single	0.03731	isoform	ENST00000396588.6	AC097662.2	1e-09	0.585172	2.73445	58	57	-	-	outside	-202184	-	-	-	-	intron/H3K36me3
9:85043917_G	ieQTL-specific	single	0.1269	isoform	novel_6243	NTRK2	1.84e-05	0.653348	0.913774	4	1	-	-	outside	NA	-	-	-	-	-
2:134060331_A	ieQTL-specific	single	0.1567	isoform	XR_001738674.1	RAB3GAP1	4.42e-06	0.747163	0.912287	12	11	-	-	outside	-991933	-	-	-	-	-
6:125880012_G	ieQTL-specific	single	0.2164	isoform	XR_001743561.1	TRMT11	2.83e-05	-1.6147	-0.199395	5	4	-	-	outside	-106429	-	-	-	-	intron
18:11911144_C	ieQTL-specific	single	0.4478	isoform	XM_017025931.1	MPPE1	2.93e-05	-0.763021	-0.389495	4	2	-	-	outside	-2794	-	-	-	-	intron_other_region/intron
4:67334443_A	ieQTL-specific	single	0.0597	isoform	novel_1361	RP11-453E17.1	4.1e-05	3.62705	1.16251	68	0	-	-	outside	NA	-	-	-	-	-
1:225334467_G	ieQTL-specific	single	0.0597	isoform	XM_011544185.2	LBR	2.31e-06	20.1167	0.796797	2	1	-	-	outside	93425	-	-	-	-	intron
7:2415618_CTT	ieQTL-specific	single	0.1791	isoform	XM_011515599.1	EIF3B	3.77e-05	1.70215	0.512851	1	0	-	-	outside	61079	-	-	-	-	intron
11:102911411_T	Common	single	0.04478	isoform	ENST00000260227.4	MMP7	3.48e-05	64.5482	2.08408	4	1	-	-	outside	-380658	-	-	-	-	promoter_flanking_region
11:102911411_T	Common	single	0.04478	gene	-	MMP7	3.48e-05	64.5482	2.08408	4	1	-	-	outside	-380658	-	-	-	-	promoter_flanking_region
9:36189741_CTT	Gene eQTL-specific	single	0.1791	gene	-	CCDC107	4.78e-05	0.571276	1.57811	13	12	-	-	outside	531460	-	-	-	-	-
2:25385076_T	Common	single	0.3582	isoform	novel_6064	DTNB	3.3e-06	-2.14181	-0.812832	3	1	-	-	inside	NA	-	-	-	-	exon/exon_and_intron/intron_other_region/intron/UTR_3
2:25385076_T	Common	single	0.3582	gene	-	DTNB	3.3e-06	-2.14181	-0.812832	3	1	-	-	inside	NA	-	-	-	-	exon/exon_and_intron/intron_other_region/intron/UTR_3
1:109131915_A	ieQTL-specific	single	0.04478	isoform	XM_011540639.2	ATXN7L2	1.96e-05	0.250317	2.21519	12	11	-	-	outside	-352195	-	-	-	-	intron/H3K36me3
12:112921352_T	ieQTL-specific	single	0.1716	isoform	ENST00000452357.6	OAS1	3.28e-13	-83.0299	-0.562389	17	16	-	GTEx-sQTL	inside	14503	GWAS	6e-26	Blood protein levels	OAS1	intron_other_region/intron/H3K36me3
12:112921352_T	ieQTL-specific	single	0.1716	isoform	NM_016816.3	OAS1	2.05e-36	296.194	2.17757	21	20	-	GTEx-sQTL	inside	14576	GWAS	6e-26	Blood protein levels	OAS1	intron_other_region/intron/H3K36me3
12:112921352_T	ieQTL-specific	single	0.1716	isoform	NM_001032409.2	OAS1	4.66e-09	-21.9132	-0.581899	17	16	-	GTEx-sQTL	inside	14576	GWAS	6e-26	Blood protein levels	OAS1	intron_other_region/intron/H3K36me3
1:218283268_A	ieQTL-specific	single	0.08209	isoform	novel_6649	RRP15	5.17e-41	15.0734	6.18522	54	52	-	-	outside	NA	-	-	-	-	-
1:218283268_A	ieQTL-specific	single	0.08209	isoform	ENST00000366932.3	RRP15	4.41e-10	-23.9367	-0.41112	53	52	-	-	outside	-2018	-	-	-	-	-
1:218283268_A	ieQTL-specific	single	0.08209	isoform	novel_6648	RRP15	1.73e-43	10.9308	6.17911	54	52	-	-	outside	NA	-	-	-	-	-
12:50206201_T	ieQTL-specific	single	0.08955	isoform	XM_005268613.2	LARP4	5.14e-05	1.85399	0.429862	6	5	-	-	outside	-194607	-	-	-	-	intron_other_region/intron/promoter_flanking_region
11:30279314_A	Common	single	0.209	isoform	XR_931152.2	LOC105376607	2.36e-06	0.185261	2.20549	59	58	-	-	inside	43666	-	-	-	-	intron_other_region/intron
11:30279314_A	Common	single	0.209	gene	-	LOC105376607	2.36e-06	0.185261	2.20549	59	58	-	-	inside	43666	-	-	-	-	intron_other_region/intron
10:100998177_C	ieQTL-specific	single	0.4627	isoform	XM_005270231.2	MRPL43	4.02e-07	0.480055	0.89064	19	18	GTEx-eQTL	GTEx-sQTL	outside	-10667	-	-	-	-	intron/promoter
20:17994139_CAAATAAAT	ieQTL-specific	single	0.0303	isoform	NM_001282999.1	ZNF133	2.24e-05	1.04728	1.99103	2	0	-	-	outside	-294143	-	-	-	-	intron_other_region/intron/enhancer
20:17994139_CAAATAAAT	ieQTL-specific	single	0.0303	isoform	XM_017028053.1	ZNF133	5.12e-06	0.717525	2.70764	1	0	-	-	outside	-294088	-	-	-	-	intron_other_region/intron/enhancer
20:17994139_CAAATAAAT	ieQTL-specific	single	0.0303	isoform	NM_001282998.1	ZNF133	4.6e-06	1.16921	1.91674	1	0	-	-	outside	-294143	-	-	-	-	intron_other_region/intron/enhancer
6:163926941_T	Common	single	0.05224	isoform	NR_037593.1	CAHM	9.93e-06	0.474539	1.23901	12	11	-	-	outside	-512991	-	-	-	-	intron/open_chromatin_region
6:163926941_T	Common	single	0.05224	gene	-	CAHM	9.93e-06	0.474539	1.23901	12	11	-	-	outside	-512981	-	-	-	-	intron/open_chromatin_region
4:779304_A	ieQTL-specific	single	0.08955	isoform	ENST00000507446.1	RP11-440L14.1	2.67e-14	1.91932	1.91358	14	12	-	-	inside	2526	-	-	-	-	intron_other_region/intron
7:101172535_T	ieQTL-specific	single	0.04478	isoform	novel_5960	POP7	1.28e-05	1.45682	2.82877	2	1	-	-	outside	NA	GWAS	1e-16	Serum metabolite levels	NAT16	exon/promoter
7:66463451_T	Common	single	0.08209	isoform	ENST00000450043.2	AC068533.7	1.25e-06	0.287073	2.27835	7	5	-	-	outside	375691	-	-	-	-	intron_other_region/intron
7:66463451_T	Common	single	0.08209	gene	-	AC068533.7	1.25e-06	0.287073	2.27835	1	0	-	-	outside	375691	-	-	-	-	intron_other_region/intron
6:32480583_A	Gene eQTL-specific	single	0.06557	gene	-	DDX39B	2.98e-12	39.9909	4.18709	58	3	GTEx-eQTL	GTEx-sQTL	outside	-938108	-	-	-	-	H3K36me3
11:59824351_A	Common	single	0.08209	isoform	ENST00000300151.4	MRPL16	2.66e-05	18.6148	0.375003	49	48	-	-	outside	-13479	-	-	-	-	CTCF_binding_site
11:59824351_A	Common	single	0.08209	gene	-	MRPL16	3.8e-05	18.6393	0.731211	49	48	-	-	outside	-13479	-	-	-	-	CTCF_binding_site
2:64255025_C	ieQTL-specific	single	0.3182	isoform	novel_2982	AC074289.1	2.24e-11	1.07967	1.30237	8	7	-	-	outside	NA	-	-	-	-	-
2:64255025_C	ieQTL-specific	single	0.3182	isoform	ENST00000451350.1	AC074289.1	2.16e-08	2.63033	0.777514	8	7	-	-	outside	26558	-	-	-	-	-
2:63195244_A	ieQTL-specific	single	0.07463	isoform	novel_2234	AC074289.1	2.7e-06	1.39832	1.76778	4	2	-	-	outside	NA	-	-	-	-	intron_other_region/intron
9:33628749_T	ieQTL-specific	single	0.209	isoform	NM_001195249.1	APTX	4.01e-06	1.74245	0.312603	27	26	-	-	outside	-627173	-	-	-	-	-
15:74995517_GGC	ieQTL-specific	single	0.403	isoform	ENST00000342932.7	PPCDC	6.51e-09	8.90203	0.297737	2	1	-	-	outside	-28037	-	-	-	-	intron/CTCF_binding_site/promoter
5:37350815_A	ieQTL-specific	single	0.03731	isoform	ENST00000512329.1	CTD-2353F22.1	2.57e-05	1.63163	1.17383	5	0	-	-	outside	-625639	-	-	-	-	intron_other_region/intron/H3K36me3
7:43748174_A	ieQTL-specific	single	0.07463	isoform	XM_017012414.1	COA1	3.96e-05	-25.1518	-0.443189	36	34	-	GTEx-sQTL	outside	-18642	-	-	-	-	-
4:13979_G	ieQTL-specific	single	0.1343	isoform	novel_6335	ZNF718	3.86e-05	-0.538019	-0.813946	2	1	-	-	outside	NA	-	-	-	-	-
6:111357906_A	Common	single	0.0597	isoform	ENST00000607434.1	RP5-1112D6.8	3.38e-05	0.731127	1.15868	2	0	-	-	outside	48704	-	-	-	-	intron_other_region/intron/enhancer/H3K36me3
6:111357906_A	Common	single	0.0597	gene	-	RP5-1112D6.8	3.38e-05	0.731127	1.15868	1	0	-	-	outside	48704	-	-	-	-	intron_other_region/intron/enhancer/H3K36me3
3:125462480_T	Common	single	0.03731	isoform	novel_6870	ALG1L	1.53e-05	0.752836	2.47644	16	13	-	-	outside	NA	-	-	-	-	intron_other_region/intron
3:125462480_T	Common	single	0.03731	gene	-	ALG1L	1.53e-05	0.752836	2.47644	16	13	-	-	outside	NA	-	-	-	-	intron_other_region/intron
3:189806102_T	ieQTL-specific	single	0.04478	isoform	XM_005247382.4	TPRG1	5.15e-05	1.02014	1.9618	2	0	-	-	outside	618518	-	-	-	-	intron/promoter_flanking_region
20:34346671_A	ieQTL-specific	single	0.04478	isoform	novel_6051	RP4-614O4.5	9.37e-06	1.22563	2.01253	5	3	-	-	outside	NA	-	-	-	-	-
2:111689859_*	Common	single	0.04762	isoform	ENST00000622940.1	RP11-803D5.1	2.4e-09	0.600581	2.19993	2	1	-	-	outside	-365047	-	-	-	-	intron_other_region/intron
2:111689859_*	Common	single	0.04762	gene	-	RP11-803D5.1	2.4e-09	0.600581	2.19993	1	0	-	-	outside	-365047	-	-	-	-	intron_other_region/intron
20:63524824_A	ieQTL-specific	single	0.1119	isoform	XM_011529035.2	TPD52L2	1.09e-05	0.423166	1.14369	1	0	-	-	outside	-340403	-	-	-	-	-
5:115249663_C	Common	single	0.2612	isoform	XM_011543492.2	PGGT1B	3.19e-05	-1.09639	-0.297933	20	19	-	-	inside	13217	-	-	-	-	intron_other_region/intron/TF_binding_site/H3K36me3
5:115249663_C	Common	single	0.2612	isoform	XM_005272020.3	PGGT1B	5.95e-11	-11.2165	-0.309412	27	19	-	-	inside	13224	-	-	-	-	intron_other_region/intron/TF_binding_site/H3K36me3
5:115249663_C	Common	single	0.2612	gene	-	PGGT1B	3.95e-12	-12.9844	-1.51669	21	19	-	-	inside	13224	-	-	-	-	intron_other_region/intron/TF_binding_site/H3K36me3
10:34342561_G	ieQTL-specific	single	0.4701	isoform	XM_011519369.2	CCNY	6.68e-05	-0.244784	-0.425712	9	7	-	-	outside	-993958	-	-	-	-	intron_other_region/intron
14:23397939_*	ieQTL-specific	single	0.08462	isoform	ENST00000554517.5	SLC7A7	6.72e-06	1.5361	0.862493	2	1	-	-	outside	-578218	-	-	-	-	intron_other_region/intron
7:116999829_T	Common	single	0.05224	isoform	XR_001744883.1	CTTNBP2	3.49e-05	0.51212	1.84881	1	0	-	-	outside	873610	-	-	-	-	intron
7:116999829_T	Common	single	0.05224	gene	-	CTTNBP2	3.49e-05	0.51212	1.84881	1	0	-	-	outside	874310	-	-	-	-	intron
2:229801270_G	ieQTL-specific	single	0.05224	isoform	XM_005246957.4	TRIP12	2.74e-05	0.994494	0.768542	1	0	-	-	inside	120729	-	-	-	-	intron_other_region/intron/CTCF_binding_site/promoter_flanking_region/H3K36me3
5:65553437_AGGCAT	Common	single	0.1194	isoform	ENST00000514814.5	CENPK	7.64e-07	6.09547	0.436045	68	67	GTEx-eQTL	-	inside	9731	-	-	-	-	intron_other_region/intron
5:65553437_AGGCAT	Common	single	0.1194	isoform	ENST00000396679.5	CENPK	1.41e-05	14.9155	0.38072	68	67	GTEx-eQTL	-	inside	9734	-	-	-	-	intron_other_region/intron
5:65553437_AGGCAT	Common	single	0.1194	gene	-	CENPK	1.1e-06	28.7415	4.62826	68	67	GTEx-eQTL	-	inside	9757	-	-	-	-	intron_other_region/intron
2:241330060_T	ieQTL-specific	single	0.05224	isoform	XM_005246996.2	ATG4B	3.86e-06	0.519788	1.7801	3	1	-	-	outside	-307632	-	-	-	-	intron/H3K36me3
2:121696955_T	ieQTL-specific	single	0.1119	isoform	ENST00000413904.6	NIFK-AS1	1.9e-05	-1.29509	-0.467709	5	4	-	-	inside	47158	-	-	-	-	intron
8:73814462_C	ieQTL-specific	single	0.05224	isoform	NR_046346.1	GDAP1	9.53e-06	0.57874	1.32739	10	8	-	-	outside	-535920	-	-	-	-	intron_other_region/intron/promoter_flanking_region
19:1036914_T	Common	single	0.0597	isoform	novel_3086	DAZAP1	7.6e-06	0.693217	0.993147	27	26	-	GTEx-sQTL	outside	NA	-	-	-	-	exon/exon_and_intron/intron
19:1036914_T	Common	single	0.0597	gene	-	DAZAP1	7.6e-06	0.693217	0.993147	27	26	-	GTEx-sQTL	outside	NA	-	-	-	-	exon/exon_and_intron/intron
15:43242724_C	ieQTL-specific	single	0.2612	isoform	NR_027514.2	CCNDBP1	3.39e-07	-0.485681	-0.502776	6	5	GTEx-eQTL	-	outside	57457	-	-	-	-	intron_other_region/intron
7:55786983_T	ieQTL-specific	single	0.4254	isoform	novel_6269	PSPH	4.83e-16	0.984989	0.859502	77	75	GTEx-eQTL	GTEx-sQTL	outside	NA	-	-	-	-	-
7:55786983_T	ieQTL-specific	single	0.4254	isoform	novel_6268	PSPH	2.26e-16	1.0696	0.948226	93	76	GTEx-eQTL	GTEx-sQTL	outside	NA	-	-	-	-	-
4:145548786_A	ieQTL-specific	single	0.2836	isoform	XM_011531961.1	SMAD1	3.85e-05	-0.721363	-0.416491	23	22	-	-	inside	67089	-	-	-	-	intron
3:130520354_A	ieQTL-specific	single	0.08209	isoform	novel_4753	RP11-933H2.4	2.2e-06	0.382954	4.78692	17	11	-	-	outside	NA	-	-	-	-	exon/exon_and_intron/intron/UTR_5
11:74568961_C	ieQTL-specific	single	0.2313	isoform	ENST00000532784.5	POLD3	2.91e-16	2.21406	1.76279	23	22	-	-	inside	-23594	-	-	-	-	intron
12:101261234_A	Gene eQTL-specific	single	0.04478	gene	-	ARL1	1.39e-06	2.35631	1.28479	1	0	-	-	outside	146586	-	-	-	-	-
9:19996745_CAAAAAAAAA	Gene eQTL-specific	single	0.4672	gene	-	DENND4C	4.61e-05	4.21102	0.955314	2	0	-	-	outside	766311	-	-	-	-	intron_other_region/intron
19:14431262_A	ieQTL-specific	single	0.03731	isoform	ENST00000315576.7	ADGRE2	7.97e-07	3.24583	2.40076	1	0	-	-	outside	347275	-	-	-	-	CTCF_binding_site
2:1148972_A	Common	single	0.07463	isoform	NM_012293.2	PXDN	1.19e-05	1.17334	4.44446	9	2	-	-	outside	595575	-	-	-	-	intron
2:1148972_A	Common	single	0.07463	gene	-	PXDN	1.19e-05	1.17334	4.44446	9	2	-	-	outside	595880	-	-	-	-	intron
1:74208889_T	ieQTL-specific	single	0.3284	isoform	ENST00000370911.7	LRRIQ3	1.74e-15	4.1589	0.602914	79	74	GTEx-eQTL	-	outside	-10742	-	-	-	-	intron/H3K36me3
19:11009017_*	ieQTL-specific	single	0.03125	isoform	XM_017026260.1	CCDC159	8.39e-06	0.460574	1.81328	3	2	-	-	outside	-337325	-	-	-	-	intron
11:126497515_C	ieQTL-specific	single	0.1418	isoform	novel_791	CHEK1	3.72e-06	1.30075	0.643299	2	1	-	-	outside	NA	-	-	-	-	intron_other_region/intron/promoter_flanking_region
21:14099817_G	ieQTL-specific	single	0.08209	isoform	novel_5400	AP001347.6	5.56e-10	0.54705	3.10824	76	74	GTEx-eQTL	-	inside	NA	-	-	-	-	intron
21:14099817_G	ieQTL-specific	single	0.08209	isoform	novel_4814	AP001347.6	1.06e-18	0.876745	6.49441	76	74	GTEx-eQTL	-	inside	NA	-	-	-	-	intron
6:113472972_T	ieQTL-specific	single	0.06716	isoform	novel_4693	LOC101927686	1e-05	0.302591	3.15199	4	2	-	-	outside	NA	-	-	-	-	-
17:81558983_A	Common	single	0.4179	isoform	XM_017024735.1	PDE6G	2.87e-05	0.325263	0.774435	1	0	-	-	outside	94778	-	-	-	-	exon/CTCF_binding_site/promoter_flanking_region/UTR_3
17:81558983_A	Common	single	0.4179	gene	-	PDE6G	2.87e-05	0.325263	0.774435	1	0	-	-	outside	104435	-	-	-	-	exon/CTCF_binding_site/promoter_flanking_region/UTR_3
2:155780878_G	ieQTL-specific	single	0.1493	isoform	XM_017004220.1	NR4A2	2.33e-10	0.367313	2.04063	31	28	-	-	outside	553805	-	-	-	-	-
11:65979586_A	ieQTL-specific	multiple	0.1418	isoform	novel_1355	LOC101927789	2.08e-05	1.25337	1.02904	24	22	-	-	outside	NA	GWAS	1e-17	Height	-	exon/CTCF_binding_site/UTR_3/H3K36me3
11:65979586_A	ieQTL-specific	multiple	0.1418	isoform	XM_017018514.1	BANF1	4.25e-22	7.03059	1.1846	23	22	-	-	outside	-22999	GWAS	1e-17	Height	-	exon/CTCF_binding_site/UTR_3/H3K36me3
22:38761885_TGTGTGTGGGGA	Common	multiple	0.07576	isoform	NR_002821.2	LOC400927	3.99e-06	1.74603	0.720607	1	0	-	-	outside	-362959	-	-	-	-	intron_other_region/intron
22:38761885_TGTGTGTGGGGA	Common	multiple	0.07576	isoform	XM_017028590.1	ANKRD54	4.51e-05	0.672827	0.99678	2	0	-	-	outside	-912891	-	-	-	-	intron_other_region/intron
22:38761885_TGTGTGTGGGGA	Common	multiple	0.07576	isoform	novel_1146	APOBEC3D	5.66e-05	1.66622	0.690519	3	0	-	-	outside	NA	-	-	-	-	intron_other_region/intron
22:38761885_TGTGTGTGGGGA	Common	multiple	0.07576	gene	-	LOC400927	3.95e-07	2.39486	2.89584	1	0	-	-	outside	-362959	-	-	-	-	intron_other_region/intron
1:32618312_TTC	Common	single	0.03731	isoform	ENST00000373625.7	KPNA6	3.8e-05	2.81491	0.688916	62	61	-	-	outside	510275	-	-	-	-	intron_other_region/intron
1:32618312_TTC	Common	single	0.03731	gene	-	KPNA6	3.8e-05	2.81491	0.688916	62	61	-	-	outside	510275	-	-	-	-	intron_other_region/intron
2:110007292_T	ieQTL-specific	single	0.0597	isoform	NM_001128178.1	NPHP1	5.4e-06	0.383652	1.85339	2	0	-	-	outside	197770	-	-	-	-	-
18:58770397_A	ieQTL-specific	single	0.2239	isoform	novel_4958	LOC102724745	2.03e-05	2.00325	0.854995	6	5	-	-	outside	NA	-	-	-	-	-
6:31538847_T	Common	single	0.09701	isoform	NM_080598.5	DDX39B	2.11e-44	18.9479	4.14162	43	38	GTEx-eQTL	GTEx-sQTL	inside	3628	-	-	-	-	exon/exon_and_intron/intron_other_region/intron/H3K36me3
6:31538847_T	Common	single	0.09701	isoform	NM_004640.6	DDX39B	4.59e-29	24.1664	1.66355	374	38	GTEx-eQTL	GTEx-sQTL	inside	3628	-	-	-	-	exon/exon_and_intron/intron_other_region/intron/H3K36me3
6:31538847_T	Common	single	0.09701	gene	-	DDX39B	6.48e-39	43.1143	4.51411	58	38	GTEx-eQTL	GTEx-sQTL	inside	3628	-	-	-	-	exon/exon_and_intron/intron_other_region/intron/H3K36me3
18:36404072_C	ieQTL-specific	single	0.3209	isoform	NM_001201474.1	C18orf21	7.59e-05	0.36478	0.359035	31	30	-	-	outside	431448	-	-	-	-	intron/promoter_flanking_region
1:113324702_C	Common	multiple	0.03731	isoform	novel_4157	RSBN1	4.98e-05	0.939057	3.0098	2	0	-	-	outside	NA	-	-	-	-	promoter_flanking_region
1:113324702_C	Common	multiple	0.03731	isoform	ENST00000263168.3	CAPZA1	2.94e-05	250.791	0.297605	1	0	-	-	outside	705530	-	-	-	-	promoter_flanking_region
1:113324702_C	Common	multiple	0.03731	gene	-	CAPZA1	4.48e-05	262.942	0.583147	1	0	-	-	outside	705530	-	-	-	-	promoter_flanking_region
4:69056669_C	Common	single	0.4925	isoform	XR_938852.1	LOC105377265	3.63e-05	0.296631	1.00213	75	63	-	-	inside	262	-	-	-	-	SS5/exon/exon_and_intron/intron_other_region/intron/enhancer
4:69056669_C	Common	single	0.4925	isoform	XR_001741714.1	LOC105377265	6.7e-08	0.85035	0.823184	66	63	-	-	inside	5341	-	-	-	-	SS5/exon/exon_and_intron/intron_other_region/intron/enhancer
4:69056669_C	Common	single	0.4925	gene	-	LOC105377265	1.33e-07	2.09308	8.68499	64	63	-	-	inside	5341	-	-	-	-	SS5/exon/exon_and_intron/intron_other_region/intron/enhancer
22:26510705_A	ieQTL-specific	single	0.08209	isoform	ENST00000407148.5	TFIP11	8.79e-24	11.0254	6.04464	38	36	-	-	inside	1791	-	-	-	-	SS3/branch/exon/exon_and_intron/intron_other_region/intron/UTR_5/H3K36me3
9:35141511_T	Common	single	0.05224	isoform	ENST00000378561.5	FAM214B	4.56e-06	1.18103	1.27404	2	1	GTEx-eQTL	-	outside	-29937	-	-	-	-	-
9:35141511_T	Common	single	0.05224	gene	-	FAM214B	4.56e-06	1.18103	1.27404	2	1	GTEx-eQTL	-	outside	-25161	-	-	-	-	-
17:14577315_G	Common	single	0.2015	isoform	ENST00000584643.1	RP11-385D13.3	2.63e-05	0.505477	0.689601	5	4	-	-	outside	953774	-	-	-	-	-
17:14577315_G	Common	single	0.2015	gene	-	RP11-385D13.3	2.63e-05	0.505477	0.689601	1	0	-	-	outside	953774	-	-	-	-	-
16:57351816_A	Common	single	0.07031	isoform	ENST00000332374.4	MT1H	2.11e-05	1.17606	2.86845	2	0	-	-	outside	682003	-	-	-	-	-
16:57351816_A	Common	single	0.07031	gene	-	MT1H	2.11e-05	1.17606	2.86845	2	0	-	-	outside	682003	-	-	-	-	-
15:82538982_G	Common	single	0.2836	isoform	ENST00000330244.11	RPS17	2.01e-05	-41.193	-0.173005	2	1	GTEx-eQTL	-	inside	1582	-	-	-	-	exon/promoter/UTR_3/H3K36me3
15:82538982_G	Common	single	0.2836	gene	-	RPS17	7.57e-06	-81.0239	-0.412203	2	1	GTEx-eQTL	-	inside	1582	-	-	-	-	exon/promoter/UTR_3/H3K36me3
22:28704125_*	ieQTL-specific	single	0.4846	isoform	XM_005261797.1	THOC5	5.49e-05	-0.301364	-0.373437	11	0	-	-	outside	849635	-	-	-	-	intron_other_region/intron/H3K36me3
1:32696503_G	Common	single	0.03731	isoform	ENST00000373625.7	KPNA6	3.8e-05	2.81491	0.688916	62	61	-	-	outside	588466	-	-	-	-	intron_other_region/intron
1:32696503_G	Common	single	0.03731	gene	-	KPNA6	3.8e-05	2.81491	0.688916	62	61	-	-	outside	588466	-	-	-	-	intron_other_region/intron
2:227507059_G	ieQTL-specific	single	0.0597	isoform	ENST00000396588.6	AC097662.2	2.13e-12	0.523196	2.44484	58	57	-	-	outside	-181873	-	-	-	-	intron
4:145524528_C	ieQTL-specific	single	0.2836	isoform	XM_011531961.1	SMAD1	3.85e-05	-0.721363	-0.416491	23	22	-	-	inside	42831	GWAS	3e-09	Hemoglobin	SMAD1	intron
20:38480321_CTT	ieQTL-specific	single	0.1194	isoform	ENST00000423536.5	RP4-564F22.2	5.34e-09	0.77321	1.68823	59	55	-	-	outside	-49255	-	-	-	-	intron
20:38480321_CTT	ieQTL-specific	single	0.1194	isoform	novel_4823	RP4-564F22.2	1.71e-25	2.90552	4.18662	57	55	-	-	outside	NA	-	-	-	-	intron
19:11838076_AT	ieQTL-specific	single	0.03731	isoform	novel_3081	ZNF788	2.89e-05	2.83388	1.24457	1	0	-	-	outside	NA	-	-	-	-	-
2:23769712_GTTT	ieQTL-specific	single	0.1935	isoform	NM_004881.4	TP53I3	3.89e-05	-0.987479	-0.425638	1	0	-	-	outside	315503	-	-	-	-	intron_other_region/intron/open_chromatin_region
11:63601044_C	ieQTL-specific	single	0.4015	isoform	XM_005273882.4	PRDX5	3.43e-05	2.97031	0.316867	1	0	-	-	outside	-717072	-	-	-	-	intron_other_region/intron
5:140422816_G	ieQTL-specific	single	0.4925	isoform	novel_6809	SRA1	2.49e-08	0.971001	0.746924	24	22	-	GTEx-sQTL	outside	NA	-	-	-	-	intron/promoter_flanking_region
11:9503728_T	ieQTL-specific	single	0.03731	isoform	XM_017018255.1	ZNF143	1.13e-05	0.517879	1.53673	1	0	-	-	inside	33996	-	-	-	-	intron/promoter_flanking_region/H3K36me3
4:87378873_*	Gene eQTL-specific	single	0.1385	gene	-	RP11-397E7.5	6.19e-05	0.70297	1.61975	1	0	-	-	outside	-442671	-	-	-	-	intron_other_region/intron/open_chromatin_region
9:6703308_C	ieQTL-specific	single	0.03731	isoform	novel_2809	RP11-390F4.3	1.04e-09	0.93012	4.45034	5	1	-	-	outside	NA	-	-	-	-	promoter
8:125138100_T	ieQTL-specific	single	0.07463	isoform	XM_005250876.4	NSMCE2	1.44e-07	5.53251	0.551212	3	1	-	-	inside	46257	-	-	-	-	intron/H3K36me3
5:157640022_C	Common	single	0.1567	isoform	NM_017872.4	THG1L	3.39e-06	7.38465	0.211376	22	21	-	-	outside	-91366	-	-	-	-	intron_other_region/intron
5:157640022_C	Common	single	0.1567	gene	-	THG1L	2.11e-05	15.0434	0.516654	22	21	-	-	outside	-91174	-	-	-	-	intron_other_region/intron
5:65609717_A	Common	single	0.1194	isoform	ENST00000514814.5	CENPK	7.64e-07	6.09547	0.436045	68	67	GTEx-eQTL	-	outside	-46549	-	-	-	-	intron_other_region/intron/H3K36me3
5:65609717_A	Common	single	0.1194	isoform	ENST00000396679.5	CENPK	1.41e-05	14.9155	0.38072	68	67	GTEx-eQTL	-	outside	-46546	-	-	-	-	intron_other_region/intron/H3K36me3
5:65609717_A	Common	single	0.1194	gene	-	CENPK	1.1e-06	28.7415	4.62826	68	67	GTEx-eQTL	-	outside	-46523	-	-	-	-	intron_other_region/intron/H3K36me3
7:30583926_G	Gene eQTL-specific	single	0.3731	gene	-	AC005154.6	4.86e-09	-3.49021	-2.88925	1	0	GTEx-eQTL	GTEx-sQTL	inside	10883	-	-	-	-	intron_other_region/intron/promoter_flanking_region/H3K36me3
13:28772692_T	Common	single	0.09701	isoform	ENST00000363970.1	RNU6-82P	6.71e-05	0.302614	1.339	18	16	-	-	outside	540192	-	-	-	-	H3K36me3
13:28772692_T	Common	single	0.09701	gene	-	RNU6-82P	6.71e-05	0.302614	1.339	18	16	-	-	outside	540192	-	-	-	-	H3K36me3
16:67589185_C	Common	single	0.04478	isoform	XR_001751967.1	SLC9A5	3.35e-06	0.377588	3.40169	2	0	-	-	outside	341637	-	-	-	-	intron
16:67589185_C	Common	single	0.04478	gene	-	SLC9A5	3.35e-06	0.377588	3.40169	2	0	-	-	outside	351503	-	-	-	-	intron
20:46340654_A	ieQTL-specific	single	0.1493	isoform	ENST00000638689.1	PIGT	2.2e-05	2.71965	0.455859	3	2	-	-	outside	924528	-	-	-	-	-
10:132362074_A	ieQTL-specific	single	0.4552	isoform	NM_001318881.1	STK32C	3.81e-05	0.409123	0.421776	4	1	-	-	outside	-30199	-	-	-	-	intron/H3K36me3
4:186265851_T	ieQTL-specific	single	0.2761	isoform	ENST00000507209.5	CYP4V2	1.82e-06	0.309434	0.801643	1	0	-	-	outside	69764	-	-	-	-	-
22:22346765_*	ieQTL-specific	single	0.4098	isoform	novel_54	BMS1P20	1.48e-05	-7.74349	-0.237523	2	0	-	-	outside	NA	-	-	-	-	-
4:154179135_C	ieQTL-specific	single	0.1493	isoform	NM_001201564.1	PLRG1	5.91e-05	0.667624	0.297515	1	0	-	-	outside	371298	-	-	-	-	intron
21:33353501_G	ieQTL-specific	single	0.03731	isoform	ENST00000427447.5	LINC00649	1.21e-05	0.865515	3.88123	20	17	-	-	outside	-577658	-	-	-	-	intron
19:52381503_A	ieQTL-specific	single	0.03731	isoform	XM_017026395.1	ZNF320	3.39e-06	0.391787	3.13429	8	7	-	-	outside	516144	-	-	-	-	intron/H3K36me3
8:85269641_C	ieQTL-specific	single	0.4179	isoform	NM_001099671.2	C8orf59	2.3e-28	-21.0296	-0.84132	22	21	GTEx-eQTL	GTEx-sQTL	outside	-49219	-	-	-	-	intron/H3K36me3
11:74599414_A	ieQTL-specific	single	0.2313	isoform	ENST00000532784.5	POLD3	2.91e-16	2.21406	1.76279	23	22	-	-	inside	6859	-	-	-	-	intron
3:122354814_T	Common	single	0.2761	isoform	NM_001308326.1	CCDC58	6.64e-22	4.19431	1.38335	20	18	-	-	outside	28417	-	-	-	-	promoter_flanking_region
3:122354814_T	Common	single	0.2761	gene	-	CCDC58	1.48e-33	47.6203	4.46845	1	0	-	-	outside	28467	-	-	-	-	promoter_flanking_region
17:43454465_TA	ieQTL-specific	single	0.05469	isoform	ENST00000585962.1	G6PC3	4.41e-06	0.615633	1.92385	2	1	-	-	outside	-616447	-	-	-	-	promoter_flanking_region
7:100121091_*	Common	multiple	0.06154	isoform	ENST00000418625.5	COPS6	2.9e-05	4.97144	0.343712	2	1	-	-	outside	32111	-	-	-	-	intron_other_region/intron/CTCF_binding_site/promoter
7:100121091_*	Common	multiple	0.06154	isoform	NM_005837.2	POP7	3.4e-05	3.74088	0.901416	3	1	-	-	outside	-584961	-	-	-	-	intron_other_region/intron/CTCF_binding_site/promoter
7:100121091_*	Common	multiple	0.06154	gene	-	POP7	4.05e-06	4.30587	1.84563	2	1	-	-	outside	-584961	-	-	-	-	intron_other_region/intron/CTCF_binding_site/promoter
6:32653061_G	Common	single	0.4851	isoform	ENST00000343139.9	HLA-DQA1	5.51e-16	815.702	1.07859	9	8	-	-	inside	15705	-	-	-	-	intron
6:32653061_G	Common	single	0.4851	gene	-	HLA-DQA1	5.62e-16	912.37	2.13811	9	8	-	-	inside	24883	-	-	-	-	intron
10:87914197_C	ieQTL-specific	single	0.03731	isoform	novel_2473	BMPR1A	5.21e-05	1.46333	3.2591	6	2	-	-	outside	NA	-	-	-	-	intron/H3K36me3
6:167076828_A	ieQTL-specific	single	0.03731	isoform	NR_073093.1	MPC1	3.58e-06	1.40637	4.17321	5	2	-	-	outside	-693815	-	-	-	-	intron/promoter_flanking_region
6:118729985_C	ieQTL-specific	single	0.07463	isoform	XM_017010846.1	CEP85L	3.26e-05	0.487218	1.20301	1	0	-	-	outside	-19885	-	-	-	-	-
6:95945236_A	ieQTL-specific	single	0.04478	isoform	ENST00000461673.1	UFL1	7.45e-05	1.69611	1.0701	4	1	-	-	outside	-576358	-	-	-	-	intron_other_region/intron
10:13932393_A	ieQTL-specific	single	0.04478	isoform	NM_001323082.1	PHYH	7.81e-07	1.29441	1.31679	14	11	-	-	outside	-632263	-	-	-	-	intron_other_region/intron
4:150448820_AGG	ieQTL-specific	single	0.119	isoform	ENST00000507327.5	RPS3A	6.99e-05	5.96432	0.457632	1	0	-	-	outside	-650848	-	-	-	-	intron_other_region/intron
6:137896733_*	Common	single	0.1308	isoform	novel_4680	LOC107986649	8.75e-06	0.210164	2.50196	2	0	-	-	outside	NA	-	-	-	-	promoter_flanking_region
6:137896733_*	Common	single	0.1308	gene	-	LOC107986649	8.75e-06	0.210164	2.50196	2	0	-	-	outside	NA	-	-	-	-	promoter_flanking_region
9:41572187_T	Common	single	0.05385	isoform	ENST00000458364.2	RP11-58A12.3	2.12e-06	0.34862	4.30395	2	0	-	-	outside	498453	-	-	-	-	-
9:41572187_T	Common	single	0.05385	gene	-	RP11-58A12.3	2.12e-06	0.34862	4.30395	1	0	-	-	outside	498478	-	-	-	-	-
17:16840012_T	Common	multiple	0.03731	isoform	ENST00000448331.7	RP11-219A15.1	1.12e-07	0.549031	5.08362	23	22	-	-	outside	149752	-	-	-	-	-
17:16840012_T	Common	multiple	0.03731	isoform	NR_003190.2	USP32P1	9.94e-11	0.592849	6.58721	23	22	-	-	outside	53121	-	-	-	-	-
17:16840012_T	Common	multiple	0.03731	gene	-	RP11-219A15.1	1.12e-07	0.549031	5.08362	1	0	-	-	outside	149752	-	-	-	-	-
17:16840012_T	Common	multiple	0.03731	gene	-	USP32P1	9.94e-11	0.592849	6.58721	23	22	-	-	outside	53121	-	-	-	-	-
2:215608551_TATATATATTTAATGTATATTTGATTCAA	ieQTL-specific	single	0.08209	isoform	XM_017004187.1	ATIC	6.14e-10	4.85919	0.513386	2	0	-	-	outside	296519	-	-	-	-	intron
2:8695076_A	ieQTL-specific	single	0.03731	isoform	ENST00000489024.5	KIDINS220	1.81e-05	0.495456	1.07242	17	16	-	-	outside	142536	-	-	-	-	-
11:69955897_*	ieQTL-specific	single	0.05303	isoform	NM_177423.2	PPFIA1	4.99e-05	0.790171	1.03833	3	2	-	-	outside	-314802	-	-	-	-	-
3:130207705_G	ieQTL-specific	single	0.04478	isoform	NM_001288950.1	ASTE1	2.62e-05	0.528645	1.60682	2	1	-	-	outside	819149	-	-	-	-	-
21:14526852_G	Common	single	0.2985	isoform	NM_022136.4	SAMSN1	1.84e-05	68.9878	0.432428	6	5	-	-	inside	19508	-	-	-	-	intron_other_region/intron
21:14526852_G	Common	single	0.2985	gene	-	SAMSN1	1.62e-05	82.3749	2.17601	6	5	-	-	inside	131969	-	-	-	-	intron_other_region/intron
16:56854999_G	ieQTL-specific	single	0.04478	isoform	NM_005950.2	MT1G	6.93e-06	0.630204	4.60003	6	4	-	-	outside	-186934	-	-	-	-	-
3:2287691_*	ieQTL-specific	single	0.05224	isoform	ENST00000434583.5	TRNT1	3.62e-05	1.06745	0.735158	2	1	-	-	outside	-839273	-	-	-	-	intron
1:244328599_T	Common	single	0.2015	isoform	XR_001738563.1	LOC105373262	7.7e-07	3.62856	0.755635	24	9	-	-	outside	-3417	-	-	-	-	H3K36me3
1:244328599_T	Common	single	0.2015	gene	-	LOC105373262	1.73e-06	3.89406	2.18033	24	9	-	-	outside	-3417	-	-	-	-	H3K36me3
7:38342761_G	Common	single	0.306	isoform	ENST00000390345.2	TRGV4	4.36e-07	-0.337563	-0.779592	20	1	GTEx-eQTL	-	outside	11756	-	-	-	-	intron/promoter
7:38342761_G	Common	single	0.306	gene	-	TRGV4	4.36e-07	-0.337563	-0.779592	20	1	GTEx-eQTL	-	outside	11756	-	-	-	-	intron/promoter
4:168166532_T	ieQTL-specific	single	0.05224	isoform	NM_001291510.1	DDX60L	1.23e-05	0.886701	1.26491	2	0	-	-	outside	313982	-	-	-	-	intron
7:30562938_A	ieQTL-specific	single	0.4104	isoform	ENST00000578994.5	AC005154.6	4.15e-05	-0.536002	-0.346031	14	13	GTEx-eQTL	GTEx-sQTL	inside	31871	-	-	-	-	intron_other_region/intron/promoter_flanking_region/H3K36me3
9:96644894_*	Common	single	0.03788	isoform	NM_001333.3	CTSV	8.93e-07	1.66235	1.48159	4	3	-	-	outside	394416	-	-	-	-	intron_other_region/intron
9:96644894_*	Common	single	0.03788	gene	-	CTSV	8.93e-07	1.66235	1.48159	4	3	-	-	outside	394749	-	-	-	-	intron_other_region/intron
11:30216585_T	Common	single	0.209	isoform	XR_931152.2	LOC105376607	2.36e-06	0.185261	2.20549	59	58	-	-	inside	106395	-	-	-	-	intron_other_region/intron
11:30216585_T	Common	single	0.209	gene	-	LOC105376607	2.36e-06	0.185261	2.20549	59	58	-	-	inside	106395	-	-	-	-	intron_other_region/intron
6:31222351_T	ieQTL-specific	single	0.1194	isoform	ENST00000487245.5	HLA-C	6.38e-06	17.9411	2.26471	23	17	GTEx-eQTL	GTEx-sQTL	outside	49699	-	-	-	-	-
19:35249903_A	Common	single	0.1791	isoform	ENST00000598398.5	HAMP	1.03e-07	0.251727	2.42045	22	20	-	-	outside	-30812	-	-	-	-	intron/promoter
19:35249903_A	Common	single	0.1791	isoform	novel_6482	HAMP	4.69e-06	0.250499	2.58247	23	20	-	-	outside	NA	-	-	-	-	intron/promoter
19:35249903_A	Common	single	0.1791	isoform	novel_6971	HAMP	1.5e-05	0.236435	2.88336	25	20	-	-	outside	NA	-	-	-	-	intron/promoter
19:35249903_A	Common	single	0.1791	gene	-	HAMP	1.02e-07	0.738661	7.8581	23	20	-	-	outside	-30812	-	-	-	-	intron/promoter
4:153725600_G	ieQTL-specific	single	0.2463	isoform	NM_001318790.1	TLR2	3.42e-07	0.406311	2.22028	6	5	-	-	outside	41349	-	-	-	-	intron_other_region/intron/promoter_flanking_region
7:64804756_A	ieQTL-specific	single	0.0597	isoform	ENST00000487644.1	ZNF117	7.29e-06	0.350072	1.88211	2	0	-	-	outside	201928	-	-	-	-	intron/H3K36me3
7:55742294_AGCGTGGGAGGGGCCGGTGTGAGGCAAGGGGCTCACGCTGACCTCTCTCT	Gene eQTL-specific	single	0.4179	gene	-	PSPH	2.38e-08	13.7888	3.13809	1	0	-	-	outside	309310	-	-	-	-	-
7:32417141_T	Common	single	0.03731	isoform	ENST00000342032.7	PPP1R17	3.95e-06	1.09759	4.49834	6	4	-	-	outside	730427	-	-	-	-	intron_other_region/intron
7:32417141_T	Common	single	0.03731	gene	-	PPP1R17	3.95e-06	1.09759	4.49834	6	4	-	-	outside	730427	-	-	-	-	intron_other_region/intron
7:55763085_AT	ieQTL-specific	single	0.3731	isoform	novel_5958	PSPH	3.57e-12	-1.2402	-0.701867	4	0	-	-	outside	NA	-	-	-	-	-
7:27953041_T	Gene eQTL-specific	single	0.03731	gene	-	HOTAIRM1	2.83e-05	0.949537	3.51681	17	16	-	-	outside	857395	-	-	-	-	intron_other_region/intron/promoter_flanking_region
2:44226977_TAA	ieQTL-specific	multiple	0.05224	isoform	ENST00000260605.12	DYNC2LI1	8.79e-06	6.68305	0.529141	2	1	-	-	outside	452939	-	-	-	-	intron
2:44226977_TAA	ieQTL-specific	multiple	0.05224	isoform	NM_006036.4	PREPL	5.86e-05	4.62186	0.54279	1	0	-	-	outside	133697	-	-	-	-	intron
9:62803510_G	Common	single	0.03731	isoform	novel_5257	RP11-111F5.4	1.55e-35	0.749274	13.3799	109	104	-	-	outside	NA	-	-	-	-	intron/promoter
9:62803510_G	Common	single	0.03731	gene	-	RP11-111F5.4	1.55e-35	0.749274	13.3799	1	0	-	-	outside	NA	-	-	-	-	intron/promoter
1:169966467_A	Common	single	0.05738	isoform	XM_011509307.2	KIFAP3	2.12e-05	9.25135	0.663132	3	0	-	-	inside	108274	-	-	-	-	intron_other_region/intron
1:169966467_A	Common	single	0.05738	isoform	NM_001204514.1	KIFAP3	1.77e-06	4.32414	0.755968	2	0	-	-	inside	108271	-	-	-	-	intron_other_region/intron
1:169966467_A	Common	single	0.05738	isoform	ENST00000367765.5	KIFAP3	1.42e-05	10.617	0.699958	4	0	-	-	inside	102450	-	-	-	-	intron_other_region/intron
1:169966467_A	Common	single	0.05738	isoform	NM_014970.3	KIFAP3	3.84e-06	23.5211	0.827393	2	0	-	-	inside	108271	-	-	-	-	intron_other_region/intron
1:169966467_A	Common	single	0.05738	gene	-	KIFAP3	1.42e-06	47.7136	3.0166	2	0	-	-	inside	118741	-	-	-	-	intron_other_region/intron
1:223887307_T	Common	single	0.03731	isoform	novel_1340	GTF2IP20	4.62e-05	0.786023	2.72925	87	86	-	-	outside	NA	-	-	-	-	-
1:223887307_T	Common	single	0.03731	gene	-	GTF2IP20	1.28e-07	4.34233	12.0956	87	86	-	-	outside	105337	-	-	-	-	-
1:114130170_C	ieQTL-specific	single	0.03731	isoform	XM_011541223.2	PTPN22	7.44e-05	1.90476	1.09343	1	0	-	-	outside	-258430	-	-	-	-	intron_other_region/intron
16:56406289_G	Common	single	0.403	isoform	XM_005255890.3	AMFR	3.88e-05	-2.78886	-0.569503	1	0	-	-	inside	17906	-	-	-	-	intron_other_region/intron
16:56406289_G	Common	single	0.403	gene	-	AMFR	4.4e-05	-4.95358	-1.07313	1	0	-	-	inside	19249	-	-	-	-	intron_other_region/intron
1:156577169_T	ieQTL-specific	single	0.03731	isoform	novel_7211	GON4L	6.89e-05	1.27903	1.1269	1	0	-	-	outside	NA	-	-	-	-	-
11:14517769_TAA	ieQTL-specific	single	0.3806	isoform	NM_001144061.1	COPB1	1.27e-06	-26.3547	-0.271569	6	0	-	-	outside	-17874	-	-	-	-	branch/intron/H3K36me3
6:3032533_C	ieQTL-specific	single	0.291	isoform	novel_3597	HTATSF1P2	8.66e-09	0.367354	1.4994	24	22	-	-	outside	NA	-	-	-	-	-
2:190334804_A	Common	single	0.1791	isoform	XM_011510953.1	HIBCH	1.08e-11	1.42606	1.11411	42	9	GTEx-eQTL	-	inside	-14810	-	-	-	-	intron_other_region/intron/promoter_flanking_region
2:190334804_A	Common	single	0.1791	isoform	ENST00000359678.9	HIBCH	6.88e-05	17.4559	0.249136	10	9	GTEx-eQTL	-	inside	-14759	-	-	-	-	intron_other_region/intron/promoter_flanking_region
2:190334804_A	Common	single	0.1791	gene	-	HIBCH	2.18e-05	21.1201	0.741681	10	9	GTEx-eQTL	-	inside	9389	-	-	-	-	intron_other_region/intron/promoter_flanking_region
4:12890744_G	ieQTL-specific	single	0.2612	isoform	XM_005248150.3	BOD1L1	6.79e-05	0.817195	0.288558	6	5	-	-	outside	736977	-	-	-	-	intron_other_region/intron
10:12266435_G	Common	single	0.4776	isoform	ENST00000421657.1	RP11-186N15.3	3.24e-10	0.42781	1.20171	10	7	-	-	outside	-18590	-	-	-	-	-
10:12266435_G	Common	single	0.4776	gene	-	RP11-186N15.3	2.37e-10	0.566364	2.08222	1	0	-	-	outside	-18590	-	-	-	-	-
16:29855622_T	ieQTL-specific	single	0.03731	isoform	novel_7015	ZNF771	4.82e-05	0.387254	3.28181	1	0	-	-	outside	NA	-	-	-	-	enhancer
3:183957140_*	ieQTL-specific	single	0.04098	isoform	NR_038301.1	LINC00888	5.14e-05	1.30025	1.88442	1	0	-	-	outside	509490	-	-	-	-	intron_other_region/intron
2:197310573_C	Common	single	0.306	isoform	ENST00000449346.1	AC013264.2	9.11e-06	1.27785	0.497606	34	33	-	-	outside	112583	-	-	-	-	SS5/intron_other_region/intron/promoter/super_enhancer
2:197310573_C	Common	single	0.306	gene	-	AC013264.2	4.16e-06	1.42234	1.02622	1	0	-	-	outside	112583	-	-	-	-	SS5/intron_other_region/intron/promoter/super_enhancer
14:95010782_A	ieQTL-specific	single	0.0597	isoform	ENST00000467865.5	TCL6	1.54e-05	0.354682	1.89669	34	32	-	-	outside	-652473	-	-	-	-	promoter_flanking_region
16:57814962_G	Gene eQTL-specific	single	0.291	gene	-	NLRC5	3.26e-05	6.15991	2.46101	1	0	-	-	outside	825478	-	-	-	-	intron_other_region/intron/promoter_flanking_region
2:241109120_*	ieQTL-specific	single	0.3438	isoform	novel_2407	PASK	2.33e-05	-1.07876	-0.621404	1	0	-	-	inside	NA	-	-	-	-	exon/exon_and_intron/intron_other_region/intron/promoter/H3K36me3
11:42645299_T	ieQTL-specific	single	0.0597	isoform	XM_017018010.1	TTC17	2.45e-05	1.44247	0.727417	20	19	-	-	outside	-713585	-	-	-	-	-
11:75799994_C	ieQTL-specific	single	0.05224	isoform	XR_001748304.1	LOC100506113	1.31e-05	0.562715	2.10755	1	0	-	-	outside	14803	-	-	-	-	intron
7:154690628_A	Common	single	0.03731	isoform	novel_5302	AC099552.4	4.44e-07	0.782313	4.49605	58	55	-	-	outside	NA	-	-	-	-	intron/CTCF_binding_site/TF_binding_site
7:154690628_A	Common	single	0.03731	isoform	ENST00000404289.1	AC099552.4	1.47e-07	2.21469	3.39677	56	55	-	-	outside	507808	-	-	-	-	intron/CTCF_binding_site/TF_binding_site
7:154690628_A	Common	single	0.03731	isoform	novel_5299	AC099552.4	3.97e-05	0.326599	4.5361	58	55	-	-	outside	NA	-	-	-	-	intron/CTCF_binding_site/TF_binding_site
7:154690628_A	Common	single	0.03731	gene	-	AC099552.4	7.17e-06	7.56925	20.7377	1	0	-	-	outside	507827	-	-	-	-	intron/CTCF_binding_site/TF_binding_site
9:62872929_A	Common	single	0.03731	isoform	novel_5257	RP11-111F5.4	1.55e-35	0.749274	13.3799	109	104	-	-	outside	NA	-	-	-	-	intron_other_region/intron
9:62872929_A	Common	single	0.03731	gene	-	RP11-111F5.4	1.55e-35	0.749274	13.3799	1	0	-	-	outside	NA	-	-	-	-	intron_other_region/intron
9:62908277_C	Common	single	0.03731	isoform	novel_5257	RP11-111F5.4	1.55e-35	0.749274	13.3799	109	104	-	-	outside	NA	-	-	-	-	-
9:62908277_C	Common	single	0.03731	gene	-	RP11-111F5.4	1.55e-35	0.749274	13.3799	1	0	-	-	outside	NA	-	-	-	-	-
8:69843042_G	Common	multiple	0.1493	isoform	XR_929025.2	LOC101929759	5.23e-06	1.25157	0.631466	8	6	-	-	outside	8938	-	-	-	-	intron/H3K36me3
8:69843042_G	Common	multiple	0.1493	isoform	ENST00000528800.2	RP11-159H10.3	5.18e-06	1.36873	0.469063	7	6	-	-	inside	8914	-	-	-	-	intron/H3K36me3
8:69843042_G	Common	multiple	0.1493	isoform	ENST00000501104.2	RP11-159H10.3	9.1e-06	2.93158	0.456205	7	6	-	-	inside	8932	-	-	-	-	intron/H3K36me3
8:69843042_G	Common	multiple	0.1493	gene	-	LOC101929759	3.36e-05	1.67889	1.05062	8	6	-	-	outside	8938	-	-	-	-	intron/H3K36me3
16:20565580_T	ieQTL-specific	single	0.2463	isoform	novel_5003	SLC7A5P2	1.39e-05	0.218647	1.30927	30	29	-	-	outside	NA	-	-	-	-	intron_other_region/intron
8:85514194_TAA	ieQTL-specific	single	0.4552	isoform	XM_011517528.2	C8orf59	1.18e-08	3.5634	0.51191	15	10	-	-	outside	-293785	-	-	-	-	intron
8:27648897_G	Common	single	0.1418	isoform	XM_006716284.2	CLU	2.4e-05	1.17678	1.95155	29	28	-	-	outside	-32180	-	-	-	-	intron
8:27648897_G	Common	single	0.1418	isoform	ENST00000316403.14	CLU	5.89e-05	7.65546	1.97407	29	28	-	-	outside	-33866	-	-	-	-	intron
8:27648897_G	Common	single	0.1418	gene	-	CLU	4.01e-05	9.82168	5.94893	29	28	-	-	outside	-32180	-	-	-	-	intron
10:73735647_G	ieQTL-specific	single	0.1642	isoform	novel_3742	BMS1P4	4.15e-14	0.627774	2.82781	60	22	-	-	outside	NA	-	-	-	-	-
19:52760287_A	ieQTL-specific	single	0.08209	isoform	novel_4364	ZNF528	3.38e-05	0.809006	0.971196	7	6	-	-	outside	NA	-	-	-	-	intron_other_region/intron
11:134023574_*	ieQTL-specific	single	0.1875	isoform	ENST00000281182.8	ACAD8	2.99e-05	1.1392	0.236692	1	0	-	-	outside	-229920	-	-	-	-	-
6:87641360_A	Gene eQTL-specific	single	0.03077	gene	-	RARS2	3.13e-07	-24.5648	-3.50476	2	0	-	-	outside	-51328	-	-	-	-	intron/H3K36me3
1:160693190_T	ieQTL-specific	single	0.07463	isoform	XM_011509623.2	CD244	1.7e-05	0.231792	2.49239	1	0	-	-	outside	169706	-	-	-	-	intron_other_region/intron
7:100199408_C	Gene eQTL-specific	single	0.4179	gene	-	GATS	1.57e-08	-0.579371	-2.56359	52	51	-	-	inside	72866	-	-	-	-	exon/exon_and_intron/intron_other_region/intron
11:34888103_G	ieQTL-specific	single	0.306	isoform	XM_011520154.2	APIP	1.01e-07	-0.614468	-0.526536	105	104	-	-	inside	28286	-	-	-	-	intron_other_region/intron/H3K36me3
7:55763549_TA	ieQTL-specific	single	0.447	isoform	novel_6268	PSPH	3.54e-09	0.894601	0.793086	93	76	-	-	outside	NA	-	-	-	-	-
1:206933133_A	ieQTL-specific	single	0.1269	isoform	novel_3306	IKBKE	4.51e-07	0.382433	1.11822	10	9	-	-	outside	NA	-	-	-	-	exon/CTCF_binding_site
19:12629495_A	ieQTL-specific	single	0.1045	isoform	ENST00000414906.5	ZNF490	8.24e-07	-1.65696	-0.575132	5	4	-	-	inside	-18692	-	-	-	-	exon/intron_other_region/intron/UTR_3/H3K36me3
16:31985112_AAAATAAAT	Common	single	0.07031	isoform	ENST00000215095.10	STX1B	3.52e-05	0.246688	3.16266	2	0	-	-	outside	-974451	-	-	-	-	-
16:31985112_AAAATAAAT	Common	single	0.07031	gene	-	STX1B	3.52e-05	0.246688	3.16266	2	0	-	-	outside	-974451	-	-	-	-	-
14:57966886_C	ieQTL-specific	single	0.03731	isoform	ENST00000545307.6	ACTR10	3.83e-06	1.32395	1.22023	1	0	-	-	outside	-233193	-	-	-	-	intron_other_region/intron
6:78940076_T	ieQTL-specific	single	0.1045	isoform	XM_017010264.1	IRAK1BP1	1.3e-08	1.19671	1.15068	64	62	GTEx-eQTL	-	inside	72155	-	-	-	-	exon/intron/UTR_3/H3K36me3
5:115774141_*	Common	single	0.07692	isoform	ENST00000605999.1	CTD-2287O16.4	3.35e-06	0.364621	1.84152	2	0	-	-	outside	304429	-	-	-	-	-
5:115774141_*	Common	single	0.07692	gene	-	CTD-2287O16.4	3.35e-06	0.364621	1.84152	1	0	-	-	outside	304429	-	-	-	-	-
17:17818193_G	ieQTL-specific	single	0.04918	isoform	ENST00000225729.7	DRG2	7.89e-06	1.8942	0.845627	1	0	-	-	outside	-269692	-	-	-	-	intron_other_region/intron
17:43274851_C	Common	single	0.2537	isoform	XM_006721658.2	TMEM106A	4.67e-08	0.811298	0.50897	1	0	-	-	outside	63020	-	-	-	-	intron_other_region/intron/promoter
17:43274851_C	Common	single	0.2537	gene	-	TMEM106A	2.46e-11	2.40624	1.80513	1	0	-	-	outside	63025	-	-	-	-	intron_other_region/intron/promoter
19:6763900_A	ieQTL-specific	single	0.06716	isoform	NM_006949.3	STXBP2	2.39e-05	0.500355	2.01756	3	0	-	-	outside	-873200	-	-	-	-	exon/exon_and_intron/intron_other_region/intron/promoter_flanking_region
1:37987083_A	Common	single	0.09375	isoform	ENST00000410350.1	RNU6-584P	3.96e-05	0.375715	1.85081	1	0	-	-	outside	102061	-	-	-	-	intron_other_region/intron
1:37987083_A	Common	single	0.09375	gene	-	RNU6-584P	3.96e-05	0.375715	1.85081	1	0	-	-	outside	102061	-	-	-	-	intron_other_region/intron
17:15557608_C	ieQTL-specific	single	0.04478	isoform	ENST00000523573.5	TVP23C	1.51e-06	0.93312	1.88129	2	1	-	-	inside	5840	-	-	-	-	intron_other_region/intron
14:20339099_T	ieQTL-specific	single	0.2015	isoform	NM_005484.3	PARP2	2.85e-21	10.9028	1.04593	43	27	GTEx-eQTL	GTEx-sQTL	outside	-4514	-	-	-	-	-
11:34892933_C	ieQTL-specific	single	0.306	isoform	XM_011520154.2	APIP	1.01e-07	-0.614468	-0.526536	105	104	-	-	inside	23456	-	-	-	-	intron_other_region/intron
4:53007406_GAA	ieQTL-specific	single	0.1791	isoform	novel_1363	LOC100506444	2.42e-05	2.18318	2.0271	9	0	-	-	outside	NA	-	-	-	-	intron_other_region/intron
1:89052940_C	ieQTL-specific	single	0.2761	isoform	ENST00000370482.6	GBP3	4.33e-05	-0.896993	-0.503081	2	0	GTEx-eQTL	GTEx-sQTL	outside	-30089	-	-	-	-	exon/intron/UTR_3/H3K36me3
1:159540226_T	ieQTL-specific	single	0.09701	isoform	NM_152501.4	PYHIN1	5.47e-05	2.85855	2.28136	8	3	-	-	outside	608680	-	-	-	-	-
12:52550956_T	ieQTL-specific	single	0.3433	isoform	XM_005269115.2	TARBP2	2.4e-06	0.176858	1.0223	6	4	-	-	outside	-950629	-	-	-	-	intron_other_region/intron
10:29408310_G	ieQTL-specific	single	0.4403	isoform	NR_003930.2	SVIL-AS1	1.97e-08	2.53235	0.424962	112	111	-	-	outside	-1223	-	-	-	-	exon
17:82842799_T	Gene eQTL-specific	single	0.09701	gene	-	FOXK2	3.22e-05	0.910837	2.53715	1	0	-	-	outside	323087	-	-	-	-	intron
10:96161037_C	Common	single	0.1194	isoform	XM_011539140.1	SORBS1	7.16e-06	0.282063	2.25651	12	8	-	-	outside	-599664	-	-	-	-	exon/exon_and_intron/intron/UTR_3/H3K36me3
10:96161037_C	Common	single	0.1194	gene	-	SORBS1	7.16e-06	0.282063	2.25651	12	8	-	-	outside	-599617	-	-	-	-	exon/exon_and_intron/intron/UTR_3/H3K36me3
1:223900075_T	Common	single	0.03731	isoform	novel_1340	GTF2IP20	4.62e-05	0.786023	2.72925	87	86	-	-	outside	NA	-	-	-	-	CTCF_binding_site/enhancer
1:223900075_T	Common	single	0.03731	gene	-	GTF2IP20	1.28e-07	4.34233	12.0956	87	86	-	-	outside	92569	-	-	-	-	CTCF_binding_site/enhancer
12:9383430_*	ieQTL-specific	single	0.03077	isoform	NM_197954.2	CLEC7A	1.47e-05	1.20003	1.98025	2	1	-	-	outside	746839	-	-	-	-	intron
5:60231376_A	Common	single	0.1642	isoform	NM_001048249.3	SMIM15	8.24e-05	5.36559	0.244892	19	18	-	-	outside	931099	-	-	-	-	intron_other_region/intron/promoter_flanking_region
5:60231376_A	Common	single	0.1642	gene	-	SMIM15	4.57e-05	5.61889	0.47321	19	18	-	-	outside	931099	-	-	-	-	intron_other_region/intron/promoter_flanking_region
13:28783724_T	Common	single	0.09701	isoform	ENST00000363970.1	RNU6-82P	6.71e-05	0.302614	1.339	18	16	-	-	outside	551224	-	-	-	-	-
13:28783724_T	Common	single	0.09701	gene	-	RNU6-82P	6.71e-05	0.302614	1.339	18	16	-	-	outside	551224	-	-	-	-	-
3:177534439_*	Common	single	0.04478	isoform	ENST00000455307.5	KCNMB2-IT1	2.4e-05	0.44929	4.77968	9	2	-	-	outside	-884761	-	-	-	-	intron
3:177534439_*	Common	single	0.04478	gene	-	KCNMB2-IT1	2.4e-05	0.44929	4.77968	9	2	-	-	outside	-884761	-	-	-	-	intron
9:35994754_A	ieQTL-specific	single	0.03731	isoform	XM_017015088.1	TPM2	8e-05	0.865082	1.87653	5	1	-	-	outside	-304826	-	-	-	-	-
1:4162381_G	Common	single	0.03731	isoform	NM_182752.3	TPRG1L	1.07e-05	0.651564	1.42263	1	0	-	-	outside	537390	-	-	-	-	-
1:4162381_G	Common	single	0.03731	gene	-	TPRG1L	1.07e-05	0.651564	1.42263	1	0	-	-	outside	537390	-	-	-	-	-
12:43474551_A	ieQTL-specific	single	0.03731	isoform	NM_001145256.1	IRAK4	1.01e-05	1.18778	0.970408	2	1	-	-	outside	-284392	-	-	-	-	intron_other_region/intron
1:204533782_CT	ieQTL-specific	single	0.2985	isoform	NM_002393.4	MDM4	1.8e-07	-2.72194	-0.368527	1	0	-	-	inside	17404	-	-	-	-	intron/H3K36me3
8:109520507_G	ieQTL-specific	single	0.3134	isoform	ENST00000378402.9	PKHD1L1	6.64e-19	17.6002	0.634721	60	58	GTEx-eQTL	GTEx-sQTL	inside	158031	-	-	-	-	intron
10:13925564_G	ieQTL-specific	single	0.3258	isoform	NM_016299.3	HSPA14	2.58e-05	-2.37626	-0.226073	2	1	-	-	outside	-912595	-	-	-	-	intron_other_region/intron/promoter_flanking_region
1:33010831_AGGATGT	ieQTL-specific	single	0.08209	isoform	ENST00000629371.2	AK2	2.53e-05	3.94062	0.755922	1	0	-	-	inside	26080	-	-	-	-	exon/intron/UTR_3/H3K36me3
6:27656356_G	ieQTL-specific	single	0.03731	isoform	NM_001243244.1	ZSCAN31	1.82e-06	1.44046	1.40532	112	111	-	-	outside	680019	-	-	-	-	-
7:154689866_G	Common	single	0.03731	isoform	novel_5302	AC099552.4	4.44e-07	0.782313	4.49605	58	55	-	-	outside	NA	-	-	-	-	intron
7:154689866_G	Common	single	0.03731	isoform	ENST00000404289.1	AC099552.4	1.47e-07	2.21469	3.39677	56	55	-	-	outside	508570	-	-	-	-	intron
7:154689866_G	Common	single	0.03731	isoform	novel_5299	AC099552.4	3.97e-05	0.326599	4.5361	58	55	-	-	outside	NA	-	-	-	-	intron
7:154689866_G	Common	single	0.03731	gene	-	AC099552.4	7.17e-06	7.56925	20.7377	1	0	-	-	outside	508589	-	-	-	-	intron
13:46128395_G	ieQTL-specific	single	0.1269	isoform	novel_498	KIAA0226L	3.16e-05	5.31533	1.21883	2	0	-	-	outside	NA	-	-	-	-	intron_other_region/intron
12:63868062_ATTTTTTTTTTTTTTTTG	ieQTL-specific	single	0.06349	isoform	NM_001300940.1	C12orf66	5.2e-06	0.585024	1.57265	5	0	-	-	outside	354234	-	-	-	-	intron
21:24586183_T	ieQTL-specific	single	0.03731	isoform	novel_1582	AP000476.1	2.57e-05	2.08198	1.43091	40	0	-	-	outside	NA	-	-	-	-	-
2:38686247_CC	ieQTL-specific	single	0.1508	isoform	NM_022374.3	ATL2	4.14e-06	0.266565	1.30669	1	0	-	-	outside	-308957	-	-	-	-	intron/promoter_flanking_region/H3K36me3
1:109705846_A	ieQTL-specific	single	0.1119	isoform	NM_146421.2	GSTM1	1.66e-08	2.54369	3.59278	8	6	-	-	inside	18051	-	-	-	-	exon/exon_and_intron/intron/enhancer
5:77450735_T	Gene eQTL-specific	single	0.1045	gene	-	WDR41	1.44e-05	-17.0948	-1.8543	71	70	-	-	inside	169876	-	-	-	-	intron_other_region/intron/H3K36me3
2:61855368_T	Common	single	0.03731	isoform	ENST00000468230.3	RN7SL51P	2.72e-05	0.345994	3.64204	2	1	-	-	outside	407303	-	-	-	-	exon/promoter
2:61855368_T	Common	single	0.03731	gene	-	RN7SL51P	2.72e-05	0.345994	3.64204	2	1	-	-	outside	407303	-	-	-	-	exon/promoter
19:10821914_A	ieQTL-specific	single	0.194	isoform	ENST00000589998.5	ILF3	5.1e-05	1.18309	0.586271	1	0	-	-	outside	167554	-	-	-	-	intron/TF_binding_site
12:132496858_*	ieQTL-specific	single	0.07031	isoform	novel_1657	ZNF10	5.32e-05	0.353031	1.62687	8	6	-	-	outside	NA	-	-	-	-	intron
7:100214213_T	Gene eQTL-specific	single	0.4179	gene	-	GATS	1.57e-08	-0.579371	-2.56359	52	51	-	-	inside	58061	-	-	-	-	exon/exon_and_intron/intron_other_region/intron/UTR_3
12:54958349_T	ieQTL-specific	single	0.1493	isoform	XM_011539037.2	TESPA1	1.13e-05	2.46977	0.399058	4	3	-	-	inside	23097	-	-	-	-	intron_other_region/intron/CTCF_binding_site/promoter_flanking_region/H3K36me3
12:12388749_T	ieQTL-specific	single	0.4478	isoform	XM_006719155.2	DUSP16	3.05e-05	0.806458	0.567529	2	0	-	-	outside	172376	-	-	-	-	intron/H3K36me3
6:110339243_T	ieQTL-specific	single	0.03731	isoform	XM_011536032.2	REV3L	1.44e-05	6.69631	0.733521	13	11	-	-	outside	1140280	-	-	-	-	intron_other_region/intron/CTCF_binding_site
7:76169970_AATAC	ieQTL-specific	single	0.1591	isoform	ENST00000416245.5	ZP3	2.63e-05	0.3489	1.8267	4	0	-	-	outside	-258667	-	-	-	-	intron
8:70099345_*	ieQTL-specific	single	0.3258	isoform	novel_260	NCOA2	1.34e-08	5.75942	0.640007	4	1	-	-	outside	NA	-	-	-	-	-
19:51060708_G	ieQTL-specific	single	0.08209	isoform	novel_1742	ZNF613	1.81e-05	0.337098	1.49821	7	5	-	-	outside	NA	-	-	-	-	intron_other_region/intron
22:42903704_T	ieQTL-specific	single	0.3433	isoform	XM_005261525.3	ARFGAP3	5.43e-24	5.38569	1.15005	12	9	GTEx-eQTL	GTEx-sQTL	outside	-46412	-	-	-	-	intron_other_region/intron
7:116460644_A	Common	single	0.209	isoform	ENST00000222693.4	CAV2	4.57e-13	1.33364	2.0176	104	103	GTEx-eQTL	-	inside	-38745	-	-	-	-	intron_other_region/intron
7:116460644_A	Common	single	0.209	gene	-	CAV2	8.74e-15	1.51714	4.05652	104	103	GTEx-eQTL	-	inside	173265	-	-	-	-	intron_other_region/intron
12:112923901_CA	ieQTL-specific	single	0.1642	isoform	NM_002534.3	OAS1	2.65e-12	-78.0106	-0.553533	120	119	-	GTEx-sQTL	inside	17125	-	-	-	-	intron_other_region/intron/H3K36me3
19:10948713_A	ieQTL-specific	single	0.08209	isoform	NM_198536.2	TMEM205	2.25e-05	3.5036	0.739	2	1	-	-	outside	397592	-	-	-	-	promoter_flanking_region
15:73413669_CAA	Common	single	0.09375	isoform	ENST00000563464.1	RP11-1006G14.1	2.84e-06	0.232183	1.98447	3	0	-	-	outside	797860	-	-	-	-	intron
15:73413669_CAA	Common	single	0.09375	gene	-	RP11-1006G14.1	2.84e-06	0.232183	1.98447	1	0	-	-	outside	797860	-	-	-	-	intron
1:22254259_C	ieQTL-specific	single	0.2313	isoform	NR_109762.1	LINC00339	1.51e-05	0.272348	0.81298	4	2	-	-	outside	228756	-	-	-	-	intron/promoter_flanking_region
19:36652515_C	ieQTL-specific	single	0.3507	isoform	NM_001322911.1	ZNF567	1.28e-07	-0.420834	-0.831689	45	44	-	-	outside	-35096	-	-	-	-	intron_other_region/intron/H3K36me3
17:35291110_A	ieQTL-specific	single	0.09701	isoform	novel_4973	RP11-1094M14.11	4.56e-07	0.241442	2.48909	18	17	-	-	outside	NA	-	-	-	-	-
7:55799650_G	ieQTL-specific	single	0.4254	isoform	novel_6269	PSPH	4.83e-16	0.984989	0.859502	77	75	GTEx-eQTL	GTEx-sQTL	outside	NA	-	-	-	-	intron_other_region/intron
7:55799650_G	ieQTL-specific	single	0.4254	isoform	novel_6268	PSPH	2.26e-16	1.0696	0.948226	93	76	GTEx-eQTL	GTEx-sQTL	outside	NA	-	-	-	-	intron_other_region/intron
1:242579435_C	ieQTL-specific	single	0.3657	isoform	XM_005273023.4	SDCCAG8	4.8e-05	-0.454062	-0.293511	8	7	-	-	outside	-675892	-	-	-	-	-
7:75441969_CCAAG	ieQTL-specific	single	0.03731	isoform	novel_408	STAG3L1	1.78e-09	1.89303	3.70456	49	45	GTEx-eQTL	GTEx-sQTL	outside	NA	-	-	-	-	intron_other_region/intron/promoter
18:63950717_A	ieQTL-specific	single	0.1866	isoform	novel_6984	HMSD	9.45e-17	4.18007	2.63063	6	3	-	-	inside	NA	-	-	-	-	intron
17:76484296_T	Common	multiple	0.06716	isoform	ENST00000565271.1	RP11-318A15.2	2.32e-05	0.841313	0.726522	3	0	-	-	outside	-187645	-	-	-	-	intron_other_region/intron
17:76484296_T	Common	multiple	0.06716	isoform	ENST00000434411.5	LINC00338	3.68e-05	0.959129	0.715768	2	0	-	-	outside	-604376	-	-	-	-	intron_other_region/intron
17:76484296_T	Common	multiple	0.06716	gene	-	RP11-318A15.2	2.32e-05	0.841313	0.726522	1	0	-	-	outside	-187645	-	-	-	-	intron_other_region/intron
7:150431264_G	ieQTL-specific	single	0.2313	isoform	novel_2948	RP11-511P7.2	6.82e-08	2.76603	0.761992	6	3	-	-	outside	NA	-	-	-	-	-
2:10881338_A	Common	single	0.2761	isoform	novel_4875	LOC101929733	1.39e-05	1.39113	1.85731	17	15	-	-	inside	NA	-	-	-	-	intron/promoter
2:10881338_A	Common	single	0.2761	gene	-	LOC101929733	1.39e-05	1.39113	1.85731	17	15	-	-	inside	NA	-	-	-	-	intron/promoter
6:15949796_C	Common	single	0.0597	isoform	novel_4682	LOC107986518	1.99e-06	0.454437	2.78796	2	0	-	-	outside	NA	-	-	-	-	promoter_flanking_region
6:15949796_C	Common	single	0.0597	gene	-	LOC107986518	1.99e-06	0.454437	2.78796	2	0	-	-	outside	NA	-	-	-	-	promoter_flanking_region
1:223890612_G	Common	single	0.03731	isoform	novel_1340	GTF2IP20	4.62e-05	0.786023	2.72925	87	86	-	-	outside	NA	-	-	-	-	-
1:223890612_G	Common	single	0.03731	gene	-	GTF2IP20	1.28e-07	4.34233	12.0956	87	86	-	-	outside	102032	-	-	-	-	-
8:100249300_CAT	ieQTL-specific	single	0.1119	isoform	NM_015435.4	RNF19A	3.19e-05	2.83627	1.23209	18	15	-	GTEx-sQTL	outside	53959	-	-	-	-	intron
21:14111003_T	ieQTL-specific	single	0.06716	isoform	ENST00000448463.1	AP001347.6	2.39e-05	4.37024	1.27747	31	13	-	-	inside	83553	-	-	-	-	intron_other_region/intron
2:155652690_C	ieQTL-specific	single	0.1045	isoform	XR_001738751.1	NR4A2	7.29e-07	0.380223	2.12415	9	7	-	-	outside	681993	-	-	-	-	intron
5:180776501_*	Common	multiple	0.1269	isoform	ENST00000623091.1	CTC-205M6.3	7.51e-06	3.95794	0.450995	15	14	-	-	outside	55104	-	-	-	-	-
5:180776501_*	Common	multiple	0.1269	gene	-	CTC-205M6.3	5.64e-06	4.01457	1.30598	1	0	-	-	outside	55104	-	-	-	-	-
5:180776501_*	Common	multiple	0.1269	gene	-	CTC-205M6.2	7.95e-06	6.99409	2.78206	1	0	-	-	outside	-54455	-	-	-	-	-
4:10205718_A	ieQTL-specific	single	0.1493	isoform	novel_5343	RP11-448G15.1	3.42e-05	0.548034	1.30796	3	1	-	-	outside	NA	-	-	-	-	-
4:10205718_A	ieQTL-specific	single	0.1493	isoform	ENST00000503493.1	RP11-448G15.1	1.24e-07	1.51199	1.69316	2	1	-	-	outside	199237	-	-	-	-	-
17:19062049_T	ieQTL-specific	single	0.03968	isoform	ENST00000361658.6	ULK2	1.16e-08	0.672087	2.38329	2	0	-	-	outside	805887	-	-	-	-	exon/CTCF_binding_site/promoter
21:14090752_G	ieQTL-specific	single	0.08209	isoform	novel_5400	AP001347.6	5.56e-10	0.54705	3.10824	76	74	GTEx-eQTL	-	inside	NA	-	-	-	-	intron
21:14090752_G	ieQTL-specific	single	0.08209	isoform	novel_4814	AP001347.6	1.06e-18	0.876745	6.49441	76	74	GTEx-eQTL	-	inside	NA	-	-	-	-	intron
4:153244150_C	ieQTL-specific	single	0.06452	isoform	XM_017007946.1	TRIM2	4.13e-05	0.821129	1.78895	1	0	-	-	inside	-12502	-	-	-	-	intron
9:62880124_*	Common	single	0.03077	isoform	novel_5257	RP11-111F5.4	3.42e-25	0.785683	14.03	109	1	-	-	outside	NA	-	-	-	-	intron_other_region/intron
9:62880124_*	Common	single	0.03077	gene	-	RP11-111F5.4	3.42e-25	0.785683	14.03	1	0	-	-	outside	NA	-	-	-	-	intron_other_region/intron
1:77851879_TC	ieQTL-specific	single	0.4254	isoform	XM_005271323.3	NEXN	8.34e-08	2.71285	0.735788	1	0	-	-	outside	-36744	-	-	-	-	intron
1:223900954_T	Common	single	0.03731	isoform	novel_1340	GTF2IP20	4.62e-05	0.786023	2.72925	87	86	-	-	outside	NA	-	-	-	-	-
1:223900954_T	Common	single	0.03731	gene	-	GTF2IP20	1.28e-07	4.34233	12.0956	87	86	-	-	outside	91690	-	-	-	-	-
12:57112227_*	ieQTL-specific	single	0.06818	isoform	NM_013267.3	GLS2	6.88e-06	0.276924	1.42744	4	2	-	-	outside	-623813	-	-	-	-	intron_other_region/intron/promoter
16:30442379_G	Common	single	0.03731	isoform	ENST00000562642.1	AC135048.13	6.35e-05	0.614689	1.2674	3	2	-	-	outside	-506151	-	-	-	-	-
16:30442379_G	Common	single	0.03731	gene	-	AC135048.13	6.35e-05	0.614689	1.2674	1	0	-	-	outside	-506006	-	-	-	-	-
11:30328707_G	Common	single	0.209	isoform	XR_931152.2	LOC105376607	2.36e-06	0.185261	2.20549	59	58	-	-	outside	-5727	-	-	-	-	exon/exon_and_intron/intron/UTR_5
11:30328707_G	Common	single	0.209	gene	-	LOC105376607	2.36e-06	0.185261	2.20549	59	58	-	-	outside	-5727	-	-	-	-	exon/exon_and_intron/intron/UTR_5
2:54767634_*	Common	single	0.1418	isoform	NR_002229.2	RPL23AP32	6.95e-06	0.27981	1.36493	2	0	-	-	outside	238413	-	-	-	-	intron/promoter_flanking_region
2:54767634_*	Common	single	0.1418	gene	-	RPL23AP32	6.95e-06	0.27981	1.36493	2	0	-	-	outside	238413	-	-	-	-	intron/promoter_flanking_region
7:26578789_GAAGAGAAGAGAAGAGAA	ieQTL-specific	single	0.03077	isoform	novel_4653	LOC105375198	4.8e-05	1.04981	3.31171	2	0	-	-	outside	NA	-	-	-	-	-
11:64440636_T	ieQTL-specific	single	0.04478	isoform	novel_5867	LOC102723878	2.25e-07	0.936486	2.60135	11	0	-	-	outside	NA	-	-	-	-	promoter_flanking_region
19:10978782_A	ieQTL-specific	single	0.03731	isoform	novel_5778	LOC105372272	7.91e-06	0.294798	2.09077	7	6	-	-	outside	NA	-	-	-	-	intron/ABC_enhancer
1:110563547_CT	Common	single	0.08209	isoform	ENST00000554749.1	RP4-773N10.4	2.96e-05	0.703318	0.980918	14	13	-	-	outside	505208	-	-	-	-	intron_other_region/intron
1:110563547_CT	Common	single	0.08209	gene	-	RP4-773N10.4	2.96e-05	0.703318	0.980918	1	0	-	-	outside	505208	-	-	-	-	intron_other_region/intron
1:14885065_A	ieQTL-specific	single	0.04478	isoform	novel_6674	AGMAT	1.34e-06	0.355167	2.13956	1	0	-	-	outside	NA	-	-	-	-	intron
8:100244636_G	ieQTL-specific	single	0.1119	isoform	NM_015435.4	RNF19A	3.19e-05	2.83627	1.23209	18	15	-	-	outside	58623	-	-	-	-	exon/intron/promoter_flanking_region/H3K36me3
14:106222524_T	Common	single	0.04545	isoform	ENST00000641136.1	IGHG3	1.73e-08	289.201	5.12476	3	0	-	-	outside	-451119	-	-	-	-	promoter_flanking_region
14:106222524_T	Common	single	0.04545	gene	-	IGHG3	1.73e-08	289.201	5.12476	3	0	-	-	outside	-451119	-	-	-	-	promoter_flanking_region
2:69873946_CTT	ieQTL-specific	single	0.3209	isoform	NM_001320700.1	ANXA4	6.1e-08	2.86226	0.65274	18	16	-	-	outside	131973	-	-	-	-	intron
9:104184078_G	ieQTL-specific	single	0.1119	isoform	NM_001042551.1	SMC2	1.46e-08	13.4769	0.818467	73	70	GTEx-eQTL	GTEx-sQTL	outside	89819	-	-	-	-	-
17:55097177_A	ieQTL-specific	single	0.06716	isoform	NM_021213.3	PCTP	3.64e-05	3.97057	0.812642	13	11	GTEx-eQTL	GTEx-sQTL	outside	-653801	-	-	-	-	exon/intron
13:27433628_T	ieQTL-specific	single	0.1418	isoform	ENST00000470606.5	GTF3A	3.08e-06	5.40427	0.243009	28	27	-	-	inside	8218	-	-	-	-	intron/H3K36me3
2:223527334_A	Common	single	0.1493	isoform	novel_4864	LOC105373903	4.13e-05	0.286856	1.62986	4	2	-	-	outside	NA	-	-	-	-	-
2:223527334_A	Common	single	0.1493	gene	-	LOC105373903	4.13e-05	0.286856	1.62986	4	2	-	-	outside	NA	-	-	-	-	-
2:170174634_A	ieQTL-specific	single	0.03731	isoform	novel_1096	FASTKD1	9.67e-06	2.08728	1.81345	1	0	-	-	outside	NA	-	-	-	-	-
11:15218604_A	ieQTL-specific	single	0.2015	isoform	NM_001144062.1	COPB1	4.77e-05	-6.53292	-0.231434	6	0	-	-	outside	-718735	-	-	-	-	intron/promoter_flanking_region
1:59340520_C	ieQTL-specific	single	0.4478	isoform	novel_7215	FGGY	5.05e-07	-0.499699	-0.599879	30	29	-	-	inside	NA	-	-	-	-	intron/H3K36me3
1:59340520_C	ieQTL-specific	single	0.4478	isoform	XM_017001672.1	FGGY	7.73e-06	-0.355068	-0.477885	30	29	-	-	inside	43883	-	-	-	-	intron/H3K36me3
6:82919893_T	ieQTL-specific	single	0.1119	isoform	NM_033411.4	RWDD2A	2.53e-05	2.38437	0.389921	10	7	-	-	outside	-273419	-	-	-	-	intron_other_region/intron/H3K36me3
14:23951251_*	ieQTL-specific	single	0.08209	isoform	ENST00000355299.8	GMPR2	4e-05	4.19934	0.267167	1	0	-	-	outside	-281170	-	-	-	-	intron_other_region/intron
19:52382606_T	ieQTL-specific	single	0.2985	isoform	NM_001145434.1	ZNF880	2.82e-22	22.5985	1.34307	5	3	-	GTEx-sQTL	inside	12690	-	-	-	-	exon/exon_and_intron/intron/H3K36me3
6:3038840_TTTATTATTATTATTATTA	Common	single	0.2985	isoform	novel_2832	HTATSF1P2	3.41e-18	1.31541	1.52777	14	12	-	-	outside	NA	-	-	-	-	-
6:3038840_TTTATTATTATTATTATTA	Common	single	0.2985	gene	-	HTATSF1P2	3.45e-11	2.61293	2.12433	13	12	-	-	outside	-14069	-	-	-	-	-
13:28780590_C	Common	single	0.09701	isoform	ENST00000363970.1	RNU6-82P	6.71e-05	0.302614	1.339	18	16	-	-	outside	548090	-	-	-	-	-
13:28780590_C	Common	single	0.09701	gene	-	RNU6-82P	6.71e-05	0.302614	1.339	18	16	-	-	outside	548090	-	-	-	-	-
6:32453665_G	ieQTL-specific	single	0.0597	isoform	NM_004640.6	DDX39B	6.71e-12	22.9271	1.57824	374	332	GTEx-eQTL	-	outside	-911190	-	-	-	-	-
11:125299394_T	Common	single	0.08955	isoform	ENST00000397801.5	ROBO3	2.57e-05	0.22761	2.44742	9	8	-	-	outside	434009	-	-	-	-	intron
11:125299394_T	Common	single	0.08955	gene	-	ROBO3	2.57e-05	0.22761	2.44742	9	8	-	-	outside	434009	-	-	-	-	intron
21:14086118_C	ieQTL-specific	single	0.08209	isoform	novel_5400	AP001347.6	5.56e-10	0.54705	3.10824	76	74	GTEx-eQTL	-	inside	NA	-	-	-	-	intron
21:14086118_C	ieQTL-specific	single	0.08209	isoform	novel_4814	AP001347.6	1.06e-18	0.876745	6.49441	76	74	GTEx-eQTL	-	inside	NA	-	-	-	-	intron
6:32774080_C	Common	single	0.1269	isoform	XM_011514562.2	HLA-DRB5	5.75e-12	3.14659	2.23797	217	143	-	-	outside	-243764	-	-	-	-	-
6:32774080_C	Common	single	0.1269	gene	-	HLA-DRB5	3.87e-12	233.12	4.75833	159	154	-	-	outside	-243764	-	-	-	-	-
17:17289901_C	ieQTL-specific	single	0.3582	isoform	NM_001316356.1	COPS3	5.02e-06	-1.41991	-0.262947	3	2	GTEx-eQTL	GTEx-sQTL	outside	-8598	-	-	-	-	H3K36me3
4:142337163_CTTTTTTTTTTTTTTTTGAG	Common	single	0.03175	isoform	ENST00000513000.5	INPP4B	7.11e-05	6.56941	4.33053	2	0	-	-	inside	509127	-	-	-	-	intron_other_region/intron
4:142337163_CTTTTTTTTTTTTTTTTGAG	Common	single	0.03175	gene	-	GAB1	7.96e-06	1.5655	5.67209	1	0	-	-	outside	-999598	-	-	-	-	intron_other_region/intron
7:75493658_G	Common	single	0.04478	isoform	ENST00000364773.1	SNORA14A	1.26e-06	0.477624	2.47474	2	0	-	-	outside	-450123	-	-	-	-	exon/UTR_5
7:75493658_G	Common	single	0.04478	gene	-	SNORA14A	1.26e-06	0.477624	2.47474	2	0	-	-	outside	-450123	-	-	-	-	exon/UTR_5
8:102232371_C	ieQTL-specific	single	0.04478	isoform	novel_6251	RRM2B	4.89e-10	1.03703	2.65906	65	63	-	-	inside	NA	-	-	-	-	intron_other_region/intron/H3K36me3
3:150595995_ATTTTGTTG	ieQTL-specific	single	0.08209	isoform	ENST00000406576.7	EIF2A	2.75e-24	6.63484	1.95776	34	32	-	-	outside	49209	-	-	-	-	intron_other_region/intron
20:18410618_A	ieQTL-specific	single	0.3731	isoform	novel_1149	DZANK1	1.77e-17	1.84303	1.37642	4	2	-	GTEx-sQTL	inside	NA	-	-	-	-	intron_other_region/intron
6:42164527_T	Gene eQTL-specific	single	0.1194	gene	-	UBR2	1.23e-05	5.64985	1.33032	2	1	GTEx-eQTL	GTEx-sQTL	outside	-399377	-	-	-	-	intron/promoter_flanking_region
4:44614279_C	Common	single	0.209	isoform	ENST00000610267.1	RP11-700J17.2	2.54e-08	0.563186	0.736191	32	31	GTEx-eQTL	GTEx-sQTL	outside	-90125	-	-	-	-	-
4:44614279_C	Common	single	0.209	gene	-	RP11-700J17.2	2.54e-08	0.563186	0.736191	1	0	GTEx-eQTL	GTEx-sQTL	outside	-90125	-	-	-	-	-
7:150037387_*	Common	single	0.04098	isoform	XR_001745423.1	LOC105375566	1.46e-07	1.66469	5.28472	7	0	-	-	outside	745517	-	-	-	-	intron_other_region/intron
7:150037387_*	Common	single	0.04098	gene	-	LOC105375566	1.46e-07	1.66469	5.28472	7	0	-	-	outside	745517	-	-	-	-	intron_other_region/intron
3:161690802_*	ieQTL-specific	single	0.08955	isoform	XM_017007412.1	B3GALNT1	3.68e-05	0.252962	1.69773	1	0	-	-	outside	-585293	-	-	-	-	-
11:43189929_A	ieQTL-specific	single	0.08955	isoform	XR_930915.2	ACCS	5.78e-07	0.370587	2.70502	2	0	-	-	outside	-876780	-	-	-	-	-
4:722800_*	ieQTL-specific	single	0.06154	isoform	novel_6001	ZNF718	4.65e-05	0.221945	2.36111	5	4	-	-	outside	NA	-	-	-	-	intron_other_region/intron
4:184858842_*	ieQTL-specific	single	0.06923	isoform	XM_005262828.1	ACSL1	4.06e-05	3.0905	1.78848	2	0	-	-	outside	-53289	-	-	-	-	-
7:30586661_T	Gene eQTL-specific	single	0.3731	gene	-	AC005154.6	4.86e-09	-3.49021	-2.88925	1	0	GTEx-eQTL	GTEx-sQTL	inside	8148	-	-	-	-	intron_other_region/intron
7:128170306_T	Common	single	0.0597	isoform	ENST00000223073.6	RBM28	2.5e-05	11.5626	0.317366	13	12	-	-	outside	173602	-	-	-	-	-
7:128170306_T	Common	single	0.0597	gene	-	RBM28	2.5e-05	11.5626	0.317366	13	12	-	-	outside	173609	-	-	-	-	-
14:91852591_A	ieQTL-specific	single	0.3881	isoform	NM_001128596.2	TC2N	3.2e-06	0.65811	0.83729	6	3	GTEx-eQTL	-	inside	14945	GWAS	6e-19	vWF levels	TCN2	intron_other_region/intron
10:11749818_A	ieQTL-specific	single	0.0303	isoform	XR_930661.2	LOC105376412	2.95e-05	0.697201	3.70852	7	0	-	-	outside	76863	-	-	-	-	intron
5:138755854_T	Common	single	0.1	isoform	ENST00000384262.1	SNORD63	2.64e-05	0.915926	0.811272	4	2	-	-	outside	-194744	-	-	-	-	intron
5:138755854_T	Common	single	0.1	gene	-	SNORD63	2.64e-05	0.915926	0.811272	4	2	-	-	outside	-194744	-	-	-	-	intron
19:35206699_A	ieQTL-specific	single	0.03731	isoform	ENST00000590717.1	AD000090.2	1.86e-05	1.75466	1.29114	2	0	-	-	outside	338341	-	-	-	-	intron
16:49305394_ACAC	Common	single	0.3231	isoform	ENST00000623817.1	CTD-2600H12.2	9.1e-05	0.585635	0.285119	1	0	-	-	outside	-959336	-	-	-	-	intron
16:49305394_ACAC	Common	single	0.3231	gene	-	CTD-2600H12.2	9.1e-05	0.585635	0.285119	1	0	-	-	outside	-959336	-	-	-	-	intron
22:22881259_C	ieQTL-specific	single	0.03175	isoform	XR_938047.2	LOC105372948	2.41e-05	0.57389	3.24232	1	0	-	-	inside	3340	-	-	-	-	exon/intron_other_region/intron/promoter_flanking_region
1:19539203_A	ieQTL-specific	single	0.1328	isoform	NR_033758.2	MINOS1	8e-07	5.80365	0.493382	1	0	-	-	outside	-57773	-	-	-	-	-
2:53757686_G	ieQTL-specific	single	0.4403	isoform	novel_1641	ASB3	5.95e-05	0.391008	0.319712	1	0	-	-	inside	NA	GWAS	2e-06	HDL cholesterol levels x alcohol consumption (drinkers vs non-drinkers) interaction (2df)	ASB3/GPR75-ASB3	intron_other_region/intron/H3K36me3
6:32602082_A	ieQTL-specific	single	0.2239	isoform	XM_011514562.2	HLA-DRB5	4.83e-28	2.87562	2.04525	217	69	GTEx-eQTL	GTEx-sQTL	outside	-71766	-	-	-	-	super_enhancer
8:109522283_A	ieQTL-specific	single	0.3134	isoform	ENST00000378402.9	PKHD1L1	6.64e-19	17.6002	0.634721	60	58	GTEx-eQTL	GTEx-sQTL	inside	159807	-	-	-	-	exon/enhancer
4:140919489_T	ieQTL-specific	single	0.08955	isoform	ENST00000323570.7	ELMOD2	6.06e-05	1.88782	0.347025	1	0	-	-	outside	395332	-	-	-	-	intron_other_region/intron
6:28279470_A	ieQTL-specific	single	0.03731	isoform	NM_001243244.1	ZSCAN31	1.82e-06	1.44046	1.40532	112	111	-	-	outside	56905	-	-	-	-	intron
11:125299041_G	Common	single	0.08955	isoform	ENST00000397801.5	ROBO3	2.57e-05	0.22761	2.44742	9	8	-	-	outside	433656	-	-	-	-	intron
11:125299041_G	Common	single	0.08955	gene	-	ROBO3	2.57e-05	0.22761	2.44742	9	8	-	-	outside	433656	-	-	-	-	intron
3:171784370_G	ieQTL-specific	single	0.03731	isoform	ENST00000489995.1	PLD1	1.13e-09	2.13404	4.14377	1	0	-	-	inside	-12985	-	-	-	-	intron_other_region/intron/promoter_flanking_region
16:16627280_A	Gene eQTL-specific	single	0.08955	gene	-	NPIPA7	2.24e-05	3.35847	3.13876	2	0	-	-	outside	250341	-	-	-	-	-
10:13946301_A	ieQTL-specific	single	0.04478	isoform	NM_001323082.1	PHYH	7.81e-07	1.29441	1.31679	14	11	-	-	outside	-646171	-	-	-	-	intron_other_region/intron/promoter_flanking_region
1:68078886_A	ieQTL-specific	single	0.03731	isoform	NM_001114120.2	DEPDC1	2.28e-05	7.4724	1.39306	3	2	-	-	outside	418335	-	-	-	-	intron
12:1483668_CTTTTTTT	Common	single	0.04098	isoform	novel_5553	LOC100049716	5.75e-08	0.805693	2.75922	3	0	-	-	outside	NA	-	-	-	-	intron/CTCF_binding_site/enhancer
12:1483668_CTTTTTTT	Common	single	0.04098	gene	-	LOC100049716	6.57e-07	1.25424	3.41754	2	0	-	-	outside	NA	-	-	-	-	intron/CTCF_binding_site/enhancer
12:9059994_ATCTT	Common	single	0.05224	isoform	ENST00000318602.11	A2M	3.77e-12	1.26441	3.36278	2	0	-	-	outside	56163	-	-	-	-	intron_other_region/intron
12:9059994_ATCTT	Common	single	0.05224	gene	-	A2M	3.77e-12	1.26441	3.36278	2	0	-	-	outside	56235	-	-	-	-	intron_other_region/intron
12:133169352_*	Gene eQTL-specific	single	0.1045	gene	-	ZNF268	6.63e-05	-5.8109	-1.70009	4	3	-	-	outside	-12056	-	-	-	-	intron
4:69055571_T	Common	single	0.4925	isoform	XR_938852.1	LOC105377265	3.63e-05	0.296631	1.00213	75	63	-	-	inside	1360	-	-	-	-	intron_other_region/intron/promoter_flanking_region
4:69055571_T	Common	single	0.4925	isoform	XR_001741714.1	LOC105377265	6.7e-08	0.85035	0.823184	66	63	-	-	inside	6439	-	-	-	-	intron_other_region/intron/promoter_flanking_region
4:69055571_T	Common	single	0.4925	gene	-	LOC105377265	1.33e-07	2.09308	8.68499	64	63	-	-	inside	6439	-	-	-	-	intron_other_region/intron/promoter_flanking_region
7:43597629_C	Common	single	0.08209	isoform	NM_001321201.1	COA1	6.24e-05	-1.48288	-0.503695	35	30	-	-	outside	131912	-	-	-	-	intron
7:43597629_C	Common	single	0.08209	gene	-	COA1	1.83e-06	-39.9842	-3.46664	35	30	-	-	outside	132088	-	-	-	-	intron
6:32093562_G	Common	single	0.1269	isoform	XM_011514562.2	HLA-DRB5	5.75e-12	3.14659	2.23797	217	143	-	-	outside	436754	GWAS	4e-08	Cervical cancer	Intergenic	intron_other_region/intron/promoter_flanking_region
6:32093562_G	Common	single	0.1269	gene	-	HLA-DRB5	3.87e-12	233.12	4.75833	159	154	-	-	outside	436754	GWAS	4e-08	Cervical cancer	Intergenic	intron_other_region/intron/promoter_flanking_region
9:62828768_C	Common	single	0.03731	isoform	novel_5257	RP11-111F5.4	1.55e-35	0.749274	13.3799	109	104	-	-	outside	NA	-	-	-	-	-
9:62828768_C	Common	single	0.03731	gene	-	RP11-111F5.4	1.55e-35	0.749274	13.3799	1	0	-	-	outside	NA	-	-	-	-	-
19:38737745_C	Common	single	0.03731	isoform	NM_000540.2	RYR1	4.18e-05	0.366103	3.55439	10	9	-	-	outside	304046	-	-	-	-	intron_other_region/intron
19:38737745_C	Common	single	0.03731	gene	-	RYR1	4.18e-05	0.366103	3.55439	10	9	-	-	outside	304047	-	-	-	-	intron_other_region/intron
12:109140283_*	Common	multiple	0.04762	isoform	ENST00000363404.1	RNU4-32P	4.64e-05	0.296638	2.03177	2	0	-	-	outside	427832	-	-	-	-	intron
12:109140283_*	Common	multiple	0.04762	isoform	NM_001270449.1	UBE3B	9.88e-06	0.460087	1.76278	2	0	-	-	outside	-337339	-	-	-	-	intron
12:109140283_*	Common	multiple	0.04762	gene	-	RNU4-32P	4.64e-05	0.296638	2.03177	2	0	-	-	outside	427832	-	-	-	-	intron
11:33804924_T	ieQTL-specific	single	0.05303	isoform	NM_203330.2	CD59	4.4e-05	7.0551	0.715164	3	0	-	-	outside	-68445	-	-	-	-	exon/intron/open_chromatin_region
13:46302138_C	ieQTL-specific	single	0.4851	isoform	ENST00000441284.5	KIAA0226L	2.4e-05	-0.504609	-0.712725	1	0	-	-	outside	85097	-	-	-	-	intron_other_region/intron
9:5448218_C	ieQTL-specific	single	0.3134	isoform	NM_001314029.1	CD274	6e-05	8.4104	0.746662	2	0	-	-	outside	-2284	-	-	-	-	ABC_enhancer
6:3023095_CCCG	ieQTL-specific	single	0.291	isoform	novel_3597	HTATSF1P2	8.66e-09	0.367354	1.4994	24	22	-	-	inside	NA	-	-	-	-	exon/promoter/UTR_3
5:138278765_CT	ieQTL-specific	single	0.381	isoform	NM_001790.4	CDC25C	5.08e-05	2.3352	0.343766	1	0	-	-	outside	53112	-	-	-	-	-
2:135836010_*	ieQTL-specific	single	0.5	isoform	NM_014607.3	UBXN4	3.75e-05	22.5553	0.171868	6	4	-	-	outside	94392	-	-	-	-	intron_other_region/intron/promoter_flanking_region
4:38804579_G	ieQTL-specific	single	0.4478	isoform	novel_2560	TLR1	2.01e-06	-0.557348	-0.800787	14	13	GTEx-eQTL	GTEx-sQTL	inside	NA	-	-	-	-	intron_other_region/intron/CTCF_binding_site/promoter
4:38804579_G	ieQTL-specific	single	0.4478	isoform	novel_3384	TLR1	3.91e-05	-0.71393	-0.617053	14	13	GTEx-eQTL	GTEx-sQTL	inside	NA	-	-	-	-	intron_other_region/intron/CTCF_binding_site/promoter
16:18803059_CTTTTTTTTTTTTTTT	Common	single	0.03906	isoform	ENST00000624475.1	CTD-2036A2.1	6.39e-08	0.650036	6.19082	4	0	-	-	outside	601559	-	-	-	-	promoter
16:18803059_CTTTTTTTTTTTTTTT	Common	single	0.03906	gene	-	CTD-2036A2.1	6.39e-08	0.650036	6.19082	1	0	-	-	outside	601559	-	-	-	-	promoter
3:56944607_T	Gene eQTL-specific	single	0.03226	gene	-	APPL1	6.68e-05	5.37169	1.4241	2	1	-	-	outside	-283129	-	-	-	-	intron_other_region/intron
14:23987921_A	ieQTL-specific	single	0.4552	isoform	NM_001193636.1	DHRS4L2	1.7e-05	0.681867	0.513068	6	5	-	GTEx-sQTL	inside	18048	-	-	-	-	intron_other_region/intron
21:17797339_C	ieQTL-specific	single	0.0597	isoform	novel_4817	AL109761.5	1.29e-13	1.58347	6.76695	67	66	-	-	inside	NA	-	-	-	-	intron_other_region/intron
5:98974497_T	Common	single	0.03731	isoform	novel_4725	CTD-2007H13.3	3.71e-05	2.11437	2.03893	10	9	-	-	inside	NA	-	-	-	-	intron
5:98974497_T	Common	single	0.03731	gene	-	CTD-2007H13.3	3.71e-05	2.11437	2.03893	1	0	-	-	inside	NA	-	-	-	-	intron
12:106553320_T	ieQTL-specific	single	0.03731	isoform	XM_017019128.1	TCP11L2	1.73e-05	0.355815	2.82393	28	27	-	-	outside	250069	-	-	-	-	intron_other_region/intron
5:31621771_GATATCCT	ieQTL-specific	single	0.06716	isoform	XM_011514033.2	DROSHA	2e-05	0.467156	1.13663	13	12	-	-	outside	-89596	-	-	-	-	-
9:104230649_G	ieQTL-specific	single	0.1119	isoform	NM_001042551.1	SMC2	1.46e-08	13.4769	0.818467	73	70	GTEx-eQTL	GTEx-sQTL	outside	136390	-	-	-	-	-
11:58230748_T	ieQTL-specific	single	0.1045	isoform	ENST00000532258.1	GLYATL2	1.42e-05	0.488453	1.61739	50	49	-	-	outside	613778	-	-	-	-	-
19:48932227_A	ieQTL-specific	single	0.05224	isoform	ENST00000637897.1	PNKP	1.8e-06	0.71303	2.41705	4	0	-	-	outside	934621	-	-	-	-	-
21:17818526_T	ieQTL-specific	single	0.0597	isoform	novel_4817	AL109761.5	1.29e-13	1.58347	6.76695	67	66	-	-	outside	NA	-	-	-	-	intron_other_region/intron/promoter
4:25243815_G	Gene eQTL-specific	single	0.3806	gene	-	LOC105374535	1.01e-06	1.00535	2.05593	8	7	-	-	outside	-9951	-	-	-	-	intron/H3K36me3
2:156462674_A	ieQTL-specific	single	0.03731	isoform	XM_005246621.3	NR4A2	1.21e-05	0.341476	3.38095	3	2	-	-	outside	-127991	-	-	-	-	intron
1:247943222_G	ieQTL-specific	single	0.06716	isoform	NM_001004693.1	OR2T10	3.36e-05	0.323991	2.43602	49	48	-	-	outside	650546	-	-	-	-	intron
16:2643382_T	ieQTL-specific	single	0.0303	isoform	novel_6521	ZNF597	3.58e-05	0.434419	2.57053	1	0	-	-	outside	NA	-	-	-	-	exon
12:121169114_T	ieQTL-specific	single	0.194	isoform	XR_001748935.1	RNF10	1.27e-06	0.761895	0.644036	87	65	-	-	outside	634806	-	-	-	-	intron_other_region/intron
11:7463345_A	ieQTL-specific	single	0.03731	isoform	XM_011520415.2	PPFIBP2	1.47e-05	0.64662	1.90182	12	11	-	-	outside	-50424	-	-	-	-	intron_other_region/intron/enhancer/H3K36me3
1:165412371_T	ieQTL-specific	single	0.2985	isoform	NM_001256165.1	TMCO1	7.45e-07	1.70174	0.340212	1	0	-	-	outside	356551	-	-	-	-	intron_other_region/intron
14:39457218_G	ieQTL-specific	single	0.291	isoform	novel_3854	LOC107983984	1.02e-09	0.318709	1.26472	1	0	-	-	inside	NA	-	-	-	-	intron/open_chromatin_region
6:24803670_AT	ieQTL-specific	single	0.1194	isoform	ENST00000378198.8	TDP2	5.56e-05	-5.23128	-0.234492	3	2	-	-	outside	-136637	-	-	-	-	intron_other_region/intron/promoter_flanking_region
6:11625647_TAAAA	Common	single	0.03077	isoform	ENST00000283141.10	SYCP2L	2.36e-05	1.49704	1.83236	2	0	-	-	outside	738817	-	-	-	-	H3K36me3
6:11625647_TAAAA	Common	single	0.03077	gene	-	SYCP2L	2.36e-05	1.49704	1.83236	2	0	-	-	outside	738817	-	-	-	-	H3K36me3
2:190203335_T	ieQTL-specific	single	0.4851	isoform	XM_011510953.1	HIBCH	5.45e-15	-1.37957	-1.07779	42	31	-	-	inside	116659	-	-	-	-	exon/intron_other_region/intron/UTR_3
1:172694491_TATATATATTTCCATATATATATATTTCC	ieQTL-specific	single	0.05303	isoform	NM_003326.4	TNFSF4	6.7e-06	24.4372	1.14653	2	0	-	-	outside	512822	-	-	-	-	-
19:11825818_*	ieQTL-specific	single	0.04478	isoform	novel_4370	ZNF20	1.1e-05	0.72366	1.44443	3	1	-	-	outside	NA	-	-	-	-	intron
17:67583909_G	Common	single	0.05224	isoform	ENST00000384830.1	MIR635	5.56e-05	0.89789	1.26642	1	0	-	-	outside	840639	-	-	-	-	intron
17:67583909_G	Common	single	0.05224	gene	-	MIR635	5.56e-05	0.89789	1.26642	1	0	-	-	outside	840639	-	-	-	-	intron
7:44193929_T	ieQTL-specific	single	0.194	isoform	novel_3925	TBRG4	4.04e-05	0.29217	1.06632	6	4	-	-	outside	NA	-	-	-	-	intron_other_region/intron
17:82098042_A	ieQTL-specific	single	0.03731	isoform	novel_6518	B3GNTL1	6.21e-07	0.739243	3.20019	6	1	-	-	outside	NA	-	-	-	-	intron_other_region/intron/promoter
1:74203623_C	ieQTL-specific	single	0.3284	isoform	ENST00000370911.7	LRRIQ3	1.74e-15	4.1589	0.602914	79	74	GTEx-eQTL	-	outside	-5476	-	-	-	-	intron
1:101622594_GTTT	Common	multiple	0.03731	isoform	novel_681	LINC01307	3.3e-05	14.514	3.02943	4	1	-	-	outside	NA	-	-	-	-	-
1:101622594_GTTT	Common	multiple	0.03731	isoform	novel_5183	RP11-157N3.1	5.86e-05	1.56893	3.33106	3	1	-	-	outside	NA	-	-	-	-	-
1:101622594_GTTT	Common	multiple	0.03731	gene	-	LINC01307	3.3e-05	14.514	3.02943	4	1	-	-	outside	NA	-	-	-	-	-
9:83739417_C	ieQTL-specific	single	0.03731	isoform	NM_025211.3	GKAP1	5.76e-05	1.21168	1.63299	7	6	-	-	outside	78420	-	-	-	-	H3K36me3
11:119973187_A	Common	multiple	0.05224	isoform	ENST00000528870.5	TRIM29	3.64e-05	0.317371	2.64476	3	1	-	-	outside	152391	-	-	-	-	-
11:119973187_A	Common	multiple	0.05224	isoform	XM_011542739.2	POU2F3	6.68e-08	4.98708	4.17329	3	1	-	-	outside	-267045	-	-	-	-	-
11:119973187_A	Common	multiple	0.05224	gene	-	POU2F3	6.38e-07	7.1637	15.6755	3	1	-	-	outside	-263452	-	-	-	-	-
11:119973187_A	Common	multiple	0.05224	gene	-	TRIM29	3.64e-05	0.317371	2.64476	3	1	-	-	outside	212342	-	-	-	-	-
12:106362911_T	ieQTL-specific	single	0.03731	isoform	XM_017019128.1	TCP11L2	1.73e-05	0.355815	2.82393	28	27	-	-	outside	59660	-	-	-	-	intron
17:78936421_A	ieQTL-specific	single	0.09836	isoform	novel_5799	CTD-2357A8.3	5.08e-06	0.249211	2.83195	2	0	-	-	outside	NA	-	-	-	-	-
6:101194468_C	ieQTL-specific	single	0.08955	isoform	NM_001284271.1	ASCC3	6.86e-06	0.980562	0.683795	2	1	-	-	outside	-313096	-	-	-	-	intron
11:86318674_A	Common	single	0.09701	isoform	NM_016401.3	C11orf73	1.43e-06	30.047	0.225919	15	14	GTEx-eQTL	GTEx-sQTL	inside	16464	-	-	-	-	intron
11:86318674_A	Common	single	0.09701	gene	-	C11orf73	1.98e-06	40.6386	1.54355	15	14	GTEx-eQTL	GTEx-sQTL	inside	16464	-	-	-	-	intron
4:5776854_C	ieQTL-specific	single	0.2164	isoform	XR_427473.3	EVC	4.22e-05	0.368205	1.1689	1	0	-	-	inside	65654	-	-	-	-	intron_other_region/intron/open_chromatin_region
21:13527536_A	ieQTL-specific	single	0.2985	isoform	ENST00000428809.5	AP001347.6	2.22e-05	0.399043	0.490224	17	15	-	-	outside	-499884	-	-	-	-	-
10:125050460_G	Common	single	0.06716	isoform	XM_017016357.1	ZRANB1	2.96e-05	2.47152	0.596842	1	0	-	-	outside	124981	-	-	-	-	intron_other_region/intron
10:125050460_G	Common	single	0.06716	gene	-	ZRANB1	5.45e-07	3.75871	1.86351	4	0	-	-	outside	133565	-	-	-	-	intron_other_region/intron
6:169672644_ATTTC	ieQTL-specific	single	0.3209	isoform	NM_001278533.1	ERMARD	1.12e-10	0.582614	1.27208	18	16	GTEx-eQTL	-	outside	-78977	-	-	-	-	intron_other_region/intron/H3K36me3
4:185516370_G	ieQTL-specific	single	0.1567	isoform	XM_017008762.1	SORBS2	5.62e-06	0.315878	1.28405	30	29	-	-	outside	295886	-	-	-	-	exon/exon_and_intron/intron_other_region/intron
13:18233856_*	Common	single	0.05224	isoform	XR_001749759.1	LOC105370099	1.84e-06	0.531683	3.03819	2	0	-	-	outside	1009417	-	-	-	-	-
13:18233856_*	Common	single	0.05224	gene	-	LOC105370099	1.84e-06	0.531683	3.03819	2	0	-	-	outside	1009417	-	-	-	-	-
10:109556129_C	Common	single	0.05224	isoform	novel_5156	RP11-163F15.1	1.18e-05	0.761022	4.69766	20	19	-	-	outside	NA	-	-	-	-	-
10:109556129_C	Common	single	0.05224	gene	-	RP11-163F15.1	1.18e-05	0.761022	4.69766	1	0	-	-	outside	NA	-	-	-	-	-
11:18415940_C	Common	single	0.06716	isoform	XM_017017722.1	LDHC	2.35e-06	0.482812	4.87689	36	33	GTEx-eQTL	-	inside	3618	-	-	-	-	intron/ABC_enhancer
11:18415940_C	Common	single	0.06716	gene	-	LDHC	8.96e-10	4.9013	21.1263	60	35	GTEx-eQTL	-	inside	3643	-	-	-	-	intron/ABC_enhancer
1:178991655_G	ieQTL-specific	single	0.4478	isoform	XM_006711410.3	RALGPS2	4.68e-05	-0.142946	-0.928221	2	1	-	-	outside	265636	-	-	-	-	-
16:30282558_C	Common	single	0.1567	isoform	novel_4090	RP11-231C14.4	2.28e-05	0.420054	1.1054	2	0	-	-	outside	NA	-	-	-	-	-
16:30282558_C	Common	single	0.1567	gene	-	RP11-231C14.4	2.28e-05	0.420054	1.1054	1	0	-	-	outside	NA	-	-	-	-	-
1:32654946_T	Common	single	0.03731	isoform	ENST00000373625.7	KPNA6	3.8e-05	2.81491	0.688916	62	61	-	-	outside	546909	-	-	-	-	intron
1:32654946_T	Common	single	0.03731	gene	-	KPNA6	3.8e-05	2.81491	0.688916	62	61	-	-	outside	546909	-	-	-	-	intron
10:57517413_A	ieQTL-specific	single	0.05224	isoform	ENST00000488388.2	CISD1	2.94e-06	31.3443	1.99861	2	0	-	-	outside	-756019	-	-	-	-	-
2:73920763_A	Common	single	0.06716	isoform	NM_032603.3	LOXL3	1.99e-05	3.63327	1.01772	1	0	-	-	outside	633201	-	-	-	-	-
2:73920763_A	Common	single	0.06716	gene	-	LOXL3	1.08e-05	3.77102	2.00267	1	0	-	-	outside	634946	-	-	-	-	-
6:30056617_T	ieQTL-specific	single	0.194	isoform	NM_001278785.1	ZNRD1	1.34e-05	-0.684328	-0.442358	38	37	-	GTEx-sQTL	outside	-4622	-	-	-	-	intron_other_region/intron/H3K36me3
11:130869953_A	ieQTL-specific	single	0.2164	isoform	XM_005271546.4	SNX19	9.53e-21	1.24981	2.2519	8	6	-	-	inside	46533	-	-	-	-	exon/UTR_3/H3K36me3
17:2743782_C	Common	single	0.0597	isoform	ENST00000575402.1	MNT	1.79e-05	0.332696	1.76966	1	0	-	-	outside	-351704	-	-	-	-	intron_other_region/intron
17:2743782_C	Common	single	0.0597	gene	-	MNT	1.79e-05	0.332696	1.76966	1	0	-	-	outside	-342664	-	-	-	-	intron_other_region/intron
22:45161370_T	ieQTL-specific	single	0.1567	isoform	novel_4808	CTA-217C2.2	4.68e-10	1.37606	3.75972	27	25	GTEx-eQTL	-	outside	NA	-	-	-	-	intron_other_region/intron
6:31538013_G	Common	single	0.09701	isoform	NM_080598.5	DDX39B	2.11e-44	18.9479	4.14162	43	38	GTEx-eQTL	GTEx-sQTL	inside	4462	GWAS	2e-17	Mosquito bite size	DDX39B	intron_other_region/intron/H3K36me3
6:31538013_G	Common	single	0.09701	isoform	NM_004640.6	DDX39B	4.59e-29	24.1664	1.66355	374	38	GTEx-eQTL	GTEx-sQTL	inside	4462	GWAS	2e-17	Mosquito bite size	DDX39B	intron_other_region/intron/H3K36me3
6:31538013_G	Common	single	0.09701	gene	-	DDX39B	6.48e-39	43.1143	4.51411	58	38	GTEx-eQTL	GTEx-sQTL	inside	4462	GWAS	2e-17	Mosquito bite size	DDX39B	intron_other_region/intron/H3K36me3
18:36391610_C	ieQTL-specific	single	0.3209	isoform	NM_001201474.1	C18orf21	7.59e-05	0.36478	0.359035	31	30	-	-	outside	418986	-	-	-	-	intron/promoter_flanking_region
12:121692017_G	Common	multiple	0.03731	isoform	NM_001286192.1	C12orf43	5.24e-05	5.0973	0.622153	1	0	-	-	outside	-675515	-	-	-	-	-
12:121692017_G	Common	multiple	0.03731	isoform	ENST00000541212.5	PSMD9	5.19e-06	13.7909	1.04882	1	0	-	-	outside	-196713	-	-	-	-	-
12:121692017_G	Common	multiple	0.03731	isoform	NM_019887.5	DIABLO	6.11e-05	6.97094	0.506646	1	0	-	-	outside	535517	-	-	-	-	-
12:121692017_G	Common	multiple	0.03731	gene	-	PSMD9	1.68e-05	22.6234	5.65445	1	0	-	-	outside	-196713	-	-	-	-	-
10:109950120_T	ieQTL-specific	single	0.05224	isoform	novel_1936	DUSP5	4.05e-08	3.52402	1.66227	3	1	-	-	outside	NA	-	-	-	-	intron_other_region/intron
2:90291938_G	ieQTL-specific	single	0.1119	isoform	novel_4846	LOC107985911	1.38e-05	0.521717	1.31747	1	0	-	-	outside	NA	-	-	-	-	open_chromatin_region
15:65347937_AAACAACAAC	ieQTL-specific	single	0.4385	isoform	XM_006720708.3	VWA9	4.87e-05	0.421883	0.258032	1	0	-	-	outside	263305	-	-	-	-	intron_other_region/intron
12:127069063_C	Common	multiple	0.08209	isoform	novel_5554	LINC00944	7.52e-07	0.666352	5.12578	18	1	-	-	outside	NA	-	-	-	-	intron
12:127069063_C	Common	multiple	0.08209	isoform	novel_5541	RP11-173C20.2	2.84e-06	0.695279	5.30748	20	1	-	-	outside	NA	-	-	-	-	intron
12:127069063_C	Common	multiple	0.08209	gene	-	LINC00944	7.52e-07	0.666352	5.12578	18	1	-	-	outside	NA	-	-	-	-	intron
6:3296224_A	ieQTL-specific	single	0.3657	isoform	ENST00000380379.9	BPHL	5.86e-07	1.85345	0.371581	3	0	-	-	outside	177533	-	-	-	-	intron_other_region/intron/CTCF_binding_site/promoter_flanking_region
1:11447604_T	ieQTL-specific	single	0.05224	isoform	NR_002754.2	RNU5E-1	1.48e-06	0.419374	2.4102	8	6	-	-	outside	-460549	-	-	-	-	-
18:24661081_T	ieQTL-specific	single	0.3358	isoform	novel_2621	ANKRD29	3.07e-05	0.162854	1.14686	4	0	-	-	outside	NA	-	-	-	-	exon
16:82117361_T	ieQTL-specific	single	0.03731	isoform	novel_6542	BCO1	1.43e-05	0.481425	2.76681	2	1	-	-	outside	NA	-	-	-	-	intron_other_region/intron
2:113926233_T	ieQTL-specific	single	0.4701	isoform	novel_2751	LOC101060091	2.37e-09	1.26232	0.71358	7	5	-	-	outside	NA	-	-	-	-	intron/H3K36me3
3:157686540_T	Common	single	0.2015	isoform	NM_001130156.2	MLF1	4.93e-06	0.594193	0.818448	6	5	-	-	outside	-884623	GWAS	4e-09	Smoking status (ever vs never smokers)	PQLC2L	-
3:157686540_T	Common	single	0.2015	isoform	ENST00000355893.9	MLF1	1.98e-06	2.31622	0.722915	7	5	-	-	outside	-884622	GWAS	4e-09	Smoking status (ever vs never smokers)	PQLC2L	-
3:157686540_T	Common	single	0.2015	gene	-	MLF1	2.37e-06	3.13511	3.95348	6	5	-	-	outside	-884621	GWAS	4e-09	Smoking status (ever vs never smokers)	PQLC2L	-
19:1043932_T	Common	single	0.0597	isoform	novel_3086	DAZAP1	7.6e-06	0.693217	0.993147	27	26	-	-	outside	NA	-	-	-	-	intron
19:1043932_T	Common	single	0.0597	gene	-	DAZAP1	7.6e-06	0.693217	0.993147	27	26	-	-	outside	NA	-	-	-	-	intron
2:63976821_TTC	ieQTL-specific	single	0.0597	isoform	XM_005264538.1	UGP2	6.72e-05	-2.83	-0.5536	68	67	-	-	outside	135872	-	-	-	-	intron_other_region/intron
8:109477913_T	Common	single	0.3209	isoform	novel_1269	PKHD1L1	1.2e-05	1.24333	0.34195	80	79	GTEx-eQTL	GTEx-sQTL	inside	NA	-	-	-	-	intron
8:109477913_T	Common	single	0.3209	gene	-	PKHD1L1	3.2e-17	40.2454	2.94493	80	79	GTEx-eQTL	GTEx-sQTL	inside	115437	-	-	-	-	intron
10:114456924_GT	ieQTL-specific	single	0.1667	isoform	novel_7177	ABLIM1	2.76e-05	0.31523	1.14629	1	0	-	-	inside	NA	-	-	-	-	intron_other_region/intron
6:31166166_C	Common	single	0.4627	isoform	NM_001285986.1	POU5F1	5.45e-12	1.88255	0.92282	9	7	-	GTEx-sQTL	inside	1004	-	-	-	-	exon/exon_and_intron/intron_other_region/intron/UTR_5/H3K36me3
6:31166166_C	Common	single	0.4627	gene	-	POU5F1	5.45e-12	1.88255	0.92282	9	7	-	GTEx-sQTL	inside	14565	-	-	-	-	exon/exon_and_intron/intron_other_region/intron/UTR_5/H3K36me3
8:98488850_T	ieQTL-specific	single	0.03731	isoform	ENST00000522791.5	RIDA	2.87e-05	1.52839	1.01825	5	4	-	-	outside	-371691	-	-	-	-	intron_other_region/intron
8:132769940_G	ieQTL-specific	single	0.3955	isoform	XM_011517080.1	PHF20L1	1.71e-05	0.244616	0.706983	11	10	-	-	outside	-5447	-	-	-	-	-
6:2902373_G	ieQTL-specific	single	0.06716	isoform	XM_011514333.1	SERPINB1	6.58e-06	9.53243	0.735867	16	15	-	-	outside	-60361	-	-	-	-	exon/exon_and_intron/intron_other_region/intron/promoter/UTR_5
8:127952975_G	Common	single	0.07463	isoform	novel_2689	CCDC26	9.82e-10	3.0319	2.76886	3	0	-	-	outside	NA	-	-	-	-	intron/promoter_flanking_region
8:127952975_G	Common	single	0.07463	gene	-	CCDC26	1.03e-07	3.14247	3.98285	2	0	-	-	outside	NA	-	-	-	-	intron/promoter_flanking_region
13:74060492_*	Common	single	0.05224	isoform	ENST00000377687.5	KLF5	4.4e-05	0.583437	1.27111	2	0	-	-	outside	1001701	-	-	-	-	intron_other_region/intron
13:74060492_*	Common	single	0.05224	gene	-	KLF5	4.4e-05	0.583437	1.27111	2	0	-	-	outside	1005517	-	-	-	-	intron_other_region/intron
5:65853822_G	ieQTL-specific	single	0.3284	isoform	XM_017009697.1	CENPK	3.27e-06	0.840789	0.694293	25	24	-	-	outside	-290628	-	-	-	-	intron/H3K36me3
3:56913884_T	ieQTL-specific	single	0.1642	isoform	XM_011533767.1	ARHGEF3	1.31e-05	0.877904	0.871802	18	17	-	-	inside	26025	-	-	-	-	intron_other_region/intron
7:91540141_C	ieQTL-specific	single	0.04478	isoform	XM_011516655.2	KRIT1	6.42e-05	0.508171	1.12427	6	4	-	-	outside	705775	-	-	-	-	intron_other_region/intron
7:7667683_C	ieQTL-specific	single	0.1866	isoform	NM_001302348.1	UMAD1	1.12e-09	1.72095	0.707628	12	11	-	-	inside	27048	-	-	-	-	intron_other_region/intron
10:21255768_C	Common	single	0.08209	isoform	NR_038921.1	LOC100130992	2.6e-05	0.197452	2.70482	5	2	-	-	outside	-996303	-	-	-	-	-
10:21255768_C	Common	single	0.08209	gene	-	LOC100130992	2.6e-05	0.197452	2.70482	5	2	-	-	outside	-996303	-	-	-	-	-
12:2350941_A	ieQTL-specific	single	0.05224	isoform	novel_6582	FKBP4	5e-06	0.565672	1.19846	5	3	-	-	outside	NA	-	-	-	-	intron
16:21860716_C	ieQTL-specific	single	0.1269	isoform	novel_5002	SNX29P1	9.79e-06	0.270811	2.85064	7	3	-	-	outside	NA	-	-	-	-	intron_other_region/intron/promoter_flanking_region
7:38445074_CATGGTATATACATATATATAT	ieQTL-specific	single	0.3923	isoform	ENST00000390344.2	TRGV5	6.63e-06	3.45202	0.444218	22	0	-	-	outside	-95052	-	-	-	-	intron_other_region/intron
8:102522795_*	ieQTL-specific	single	0.05385	isoform	ENST00000521371.1	NCALD	3.77e-08	6.95468	2.22479	1	0	-	-	outside	-731826	-	-	-	-	-
8:102522795_*	ieQTL-specific	single	0.05385	isoform	novel_274	NCALD	1.98e-05	7.11365	2.00441	2	0	-	-	outside	NA	-	-	-	-	-
11:30266257_C	Common	single	0.209	isoform	XR_931152.2	LOC105376607	2.36e-06	0.185261	2.20549	59	58	-	-	inside	56723	-	-	-	-	intron_other_region/intron
11:30266257_C	Common	single	0.209	gene	-	LOC105376607	2.36e-06	0.185261	2.20549	59	58	-	-	inside	56723	-	-	-	-	intron_other_region/intron
17:18645973_*	ieQTL-specific	single	0.0303	isoform	ENST00000541285.1	ALKBH5	2.65e-05	3.73313	1.49925	1	0	-	-	outside	462896	-	-	-	-	intron_other_region/intron
12:68135171_T	ieQTL-specific	single	0.06716	isoform	ENST00000546086.1	RP11-81H14.2	3.4e-05	2.64182	1.91436	28	21	-	-	outside	307045	-	-	-	-	intron
6:47767031_C	ieQTL-specific	single	0.1269	isoform	XM_011514449.2	CD2AP	6.16e-06	0.57548	0.52942	4	2	-	-	outside	245003	-	-	-	-	-
2:10881318_G	Common	single	0.2761	isoform	novel_4875	LOC101929733	1.39e-05	1.39113	1.85731	17	15	-	-	inside	NA	-	-	-	-	intron/promoter
2:10881318_G	Common	single	0.2761	gene	-	LOC101929733	1.39e-05	1.39113	1.85731	17	15	-	-	inside	NA	-	-	-	-	intron/promoter
1:146934708_A	ieQTL-specific	single	0.04478	isoform	novel_4513	POLR3GL	2.24e-05	0.671002	1.85873	3	1	-	-	outside	NA	-	-	-	-	exon
1:18922793_A	Common	single	0.0597	isoform	ENST00000363533.1	RNU6-1099P	8.8e-06	0.312141	2.78697	9	5	-	-	outside	382389	-	-	-	-	intron_other_region/intron/CTCF_binding_site/promoter
1:18922793_A	Common	single	0.0597	gene	-	RNU6-1099P	8.8e-06	0.312141	2.78697	9	5	-	-	outside	382389	-	-	-	-	intron_other_region/intron/CTCF_binding_site/promoter
14:96302896_GT	ieQTL-specific	single	0.1642	isoform	ENST00000555181.5	GSKIP	7.82e-07	3.63898	0.834245	39	32	GTEx-eQTL	-	outside	-60580	-	-	-	-	intron_other_region/intron
14:96302896_GT	ieQTL-specific	single	0.1642	isoform	ENST00000556095.5	GSKIP	2.36e-07	7.18911	0.712923	39	32	GTEx-eQTL	-	outside	-60660	-	-	-	-	intron_other_region/intron
17:77510770_C	Common	single	0.4254	isoform	ENST00000363387.1	RNU6-97P	3.35e-05	0.280357	0.588985	2	1	-	-	outside	757859	-	-	-	-	-
17:77510770_C	Common	single	0.4254	gene	-	RNU6-97P	3.35e-05	0.280357	0.588985	2	1	-	-	outside	757859	-	-	-	-	-
14:105859215_*	Common	single	0.0303	isoform	ENST00000390619.2	IGHV4-39	1.6e-06	11.007	7.38722	10	3	-	-	outside	563003	-	-	-	-	promoter/H3K36me3/super_enhancer
14:105859215_*	Common	single	0.0303	gene	-	IGHV4-39	1.6e-06	11.007	7.38722	10	3	-	-	outside	563003	-	-	-	-	promoter/H3K36me3/super_enhancer
1:148571234_GACACACACAC	Common	single	0.03279	isoform	ENST00000363009.1	RNU1-120P	1.7e-07	1.07617	3.16522	2	0	-	-	outside	307759	-	-	-	-	intron_other_region/intron
1:148571234_GACACACACAC	Common	single	0.03279	gene	-	RNU1-120P	1.7e-07	1.07617	3.16522	2	0	-	-	outside	307759	-	-	-	-	intron_other_region/intron
8:70695354_G	Common	single	0.1343	isoform	ENST00000408926.7	XKR9	2.74e-09	0.426542	2.36968	2	0	-	-	inside	25990	-	-	-	-	intron
8:70695354_G	Common	single	0.1343	gene	-	XKR9	2.74e-09	0.426542	2.36968	2	0	-	-	inside	25990	-	-	-	-	intron
5:31621772_GTAATCC	ieQTL-specific	single	0.06716	isoform	XM_011514033.2	DROSHA	2e-05	0.467156	1.13663	13	12	-	-	outside	-89597	-	-	-	-	-
2:231834137_G	ieQTL-specific	single	0.03731	isoform	ENST00000392040.5	GPR55	4.45e-06	0.483691	5.20098	1	0	-	-	outside	-908911	-	-	-	-	-
20:38581633_T	ieQTL-specific	single	0.1045	isoform	novel_2295	RP4-564F22.2	1.16e-22	7.60039	2.6828	5	4	GTEx-eQTL	GTEx-sQTL	outside	NA	-	-	-	-	intron/promoter_flanking_region
10:74768598_C	ieQTL-specific	single	0.08209	isoform	novel_4493	ZSWIM8	8.64e-05	0.376819	1.69738	26	23	-	-	outside	NA	-	-	-	-	-
1:35995210_ATATATAT	Gene eQTL-specific	single	0.4179	gene	-	LOC105378647	6.43e-10	0.783937	1.87545	16	14	-	-	outside	28119	-	-	-	-	intron_other_region/intron
21:36044410_T	ieQTL-specific	single	0.2164	isoform	XM_011529636.1	SETD4	3.13e-09	1.21702	0.597752	47	46	-	GTEx-sQTL	inside	16408	-	-	-	-	intron_other_region/intron/H3K36me3
15:40558489_A	ieQTL-specific	single	0.1194	isoform	NM_052849.3	C15orf57	7.29e-36	51.005	4.28325	85	82	-	GTEx-sQTL	inside	6568	-	-	-	-	intron_other_region/intron/promoter_flanking_region
6:70590791_C	ieQTL-specific	single	0.1791	isoform	ENST00000370474.3	SDHAF4	3.34e-05	-6.31541	-0.342782	29	28	GTEx-eQTL	-	outside	23875	-	-	-	-	ABC_enhancer/H3K36me3
13:21335752_T	Common	single	0.291	isoform	novel_5522	MIPEPP3	2.29e-07	0.38981	0.902338	20	19	-	GTEx-sQTL	inside	NA	-	-	-	-	intron_other_region/intron/H3K36me3
13:21335752_T	Common	single	0.291	gene	-	MIPEPP3	3.01e-09	0.606195	1.45023	20	19	-	GTEx-sQTL	inside	37628	-	-	-	-	intron_other_region/intron/H3K36me3
1:147910368_C	Gene eQTL-specific	single	0.1194	gene	-	GPR89B	3.66e-07	2.89875	3.62343	2	0	-	-	outside	-18024	-	-	-	-	intron_other_region/intron
12:99423454_C	ieQTL-specific	single	0.03731	isoform	NM_181868.1	APAF1	9.22e-07	0.697816	1.43583	21	20	-	-	outside	778155	-	-	-	-	intron_other_region/intron
11:95942708_CTTTTTTTTTTTTTTTTG	ieQTL-specific	single	0.3582	isoform	ENST00000325542.9	CEP57	1.97e-05	0.998159	0.215539	1	0	-	-	outside	152248	-	-	-	-	-
11:124635943_A	ieQTL-specific	single	0.1418	isoform	ENST00000227135.6	SPA17	2.06e-05	-1.05494	-0.510866	35	34	-	-	outside	-37854	-	-	-	-	exon/UTR_3/H3K36me3
11:57559454_C	Common	single	0.194	isoform	ENST00000257245.8	TIMM10	6.96e-19	145.017	0.603787	7	5	GTEx-eQTL	-	outside	-28689	-	-	-	-	intron_other_region/intron
11:57559454_C	Common	single	0.194	isoform	ENST00000525158.1	TIMM10	2.18e-11	4.62092	0.535572	6	5	GTEx-eQTL	-	outside	-28720	-	-	-	-	intron_other_region/intron
11:57559454_C	Common	single	0.194	gene	-	TIMM10	6.64e-19	149.638	1.20284	7	5	GTEx-eQTL	-	outside	-28651	-	-	-	-	intron_other_region/intron
10:13443445_C	ieQTL-specific	single	0.3358	isoform	novel_677	OPTN	1.21e-07	1.20838	0.408652	32	31	-	-	outside	NA	-	-	-	-	exon/exon_and_intron/intron_other_region/intron/UTR_3
12:46271603_C	ieQTL-specific	single	0.4254	isoform	novel_2785	LOC105378248	1.04e-05	-0.640535	-0.872664	70	69	-	-	inside	NA	-	-	-	-	intron
1:68171864_A	Common	single	0.03731	isoform	ENST00000347310.9	IL23R	1.48e-06	11.3288	2.38551	12	11	-	-	outside	1005465	-	-	-	-	intron_other_region/intron
1:68171864_A	Common	single	0.03731	gene	-	IL23R	1.23e-06	12.2653	7.35329	12	11	-	-	outside	1033227	-	-	-	-	intron_other_region/intron
21:17803778_T	ieQTL-specific	single	0.0597	isoform	novel_4817	AL109761.5	1.29e-13	1.58347	6.76695	67	66	-	-	inside	NA	-	-	-	-	intron_other_region/intron/promoter_flanking_region/H3K36me3
15:47823159_C	ieQTL-specific	single	0.05224	isoform	ENST00000455976.6	DUT	5.22e-05	2.76314	1.74551	8	7	-	-	outside	-508943	-	-	-	-	intron_other_region/intron
2:195704305_T	Common	single	0.1343	isoform	ENST00000430904.1	AC020571.3	2.81e-06	0.262975	2.0871	3	2	-	-	outside	-555718	-	-	-	-	intron/H3K36me3
2:195704305_T	Common	single	0.1343	gene	-	AC020571.3	2.81e-06	0.262975	2.0871	1	0	-	-	outside	-555718	-	-	-	-	intron/H3K36me3
7:32457427_A	ieQTL-specific	single	0.4328	isoform	NM_015060.2	AVL9	4.57e-05	0.607389	0.290339	2	0	-	-	outside	-37998	-	-	-	-	exon
19:48257808_A	ieQTL-specific	single	0.3806	isoform	novel_5449	CARD8-AS1	3.1e-08	-0.56247	-0.817544	29	28	-	-	inside	NA	-	-	-	-	exon/promoter
21:14526470_T	Common	single	0.2985	isoform	NM_022136.4	SAMSN1	1.84e-05	68.9878	0.432428	6	5	-	-	inside	19890	-	-	-	-	intron_other_region/intron
21:14526470_T	Common	single	0.2985	gene	-	SAMSN1	1.62e-05	82.3749	2.17601	6	5	-	-	inside	132351	-	-	-	-	intron_other_region/intron
18:36396524_T	ieQTL-specific	single	0.3209	isoform	NM_001201474.1	C18orf21	7.59e-05	0.36478	0.359035	31	30	-	-	outside	423900	-	-	-	-	intron
7:116372015_TG	ieQTL-specific	single	0.2164	isoform	NM_001206748.1	CAV2	1.99e-09	0.19995	2.27216	5	4	-	-	inside	-128028	-	-	-	-	intron_other_region/intron
21:14084389_G	ieQTL-specific	single	0.06716	isoform	ENST00000448463.1	AP001347.6	2.39e-05	4.37024	1.27747	31	13	-	-	inside	56939	-	-	-	-	intron
6:26367605_G	ieQTL-specific	single	0.08955	isoform	ENST00000508906.6	BTN3A2	7.65e-07	-2.50723	-0.573081	90	89	GTEx-eQTL	-	inside	2447	-	-	-	-	intron/H3K36me3
9:31583402_C	Common	single	0.05224	isoform	ENST00000309951.7	ACO1	4.04e-06	1.69916	1.02792	68	66	-	-	outside	-801217	-	-	-	-	intron
9:31583402_C	Common	single	0.05224	gene	-	ACO1	2.19e-06	2.24942	3.03566	67	66	-	-	outside	-801200	-	-	-	-	intron
1:236574937_C	ieQTL-specific	single	0.1866	isoform	ENST00000526589.5	LGALS8	3.21e-11	-10.4966	-0.50252	65	64	-	-	outside	56665	-	-	-	-	branch/intron_other_region/intron/H3K36me3
4:144147419_G	Common	single	0.1343	isoform	ENST00000410662.1	RN7SKP235	6.17e-06	0.21826	1.93151	3	2	-	-	outside	-887712	-	-	-	-	intron
4:144147419_G	Common	single	0.1343	gene	-	RN7SKP235	6.17e-06	0.21826	1.93151	3	2	-	-	outside	-887712	-	-	-	-	intron
21:14094391_C	ieQTL-specific	single	0.08209	isoform	novel_5400	AP001347.6	5.56e-10	0.54705	3.10824	76	74	GTEx-eQTL	-	inside	NA	-	-	-	-	intron
21:14094391_C	ieQTL-specific	single	0.08209	isoform	novel_4814	AP001347.6	1.06e-18	0.876745	6.49441	76	74	GTEx-eQTL	-	inside	NA	-	-	-	-	intron
1:74212072_CA	ieQTL-specific	single	0.3284	isoform	ENST00000370911.7	LRRIQ3	1.74e-15	4.1589	0.602914	79	74	-	-	outside	-13925	-	-	-	-	intron
11:23864130_A	ieQTL-specific	single	0.04478	isoform	novel_1045	GAS2	4.96e-05	2.76761	1.40845	1	0	-	-	outside	NA	-	-	-	-	-
1:78253170_G	Gene eQTL-specific	single	0.07463	gene	-	ZZZ3	1.83e-05	-3.96318	-1.961	9	8	-	-	outside	-569730	-	-	-	-	intron
6:32599832_A	Common	single	0.1269	isoform	XM_011514562.2	HLA-DRB5	5.75e-12	3.14659	2.23797	217	143	-	-	outside	-69516	-	-	-	-	super_enhancer
6:32599832_A	Common	single	0.1269	gene	-	HLA-DRB5	3.87e-12	233.12	4.75833	159	154	-	-	outside	-69516	-	-	-	-	super_enhancer
22:38988347_A	Common	single	0.06557	isoform	ENST00000623458.1	RP3-333H23.9	2.01e-05	0.671434	1.19472	5	4	-	-	outside	-391262	-	-	-	-	intron/H3K36me3
22:38988347_A	Common	single	0.06557	gene	-	RP3-333H23.9	2.01e-05	0.671434	1.19472	1	0	-	-	outside	-391262	-	-	-	-	intron/H3K36me3
9:33625452_A	ieQTL-specific	single	0.209	isoform	NM_001195249.1	APTX	4.01e-06	1.74245	0.312603	27	26	-	-	outside	-623876	-	-	-	-	exon
12:46321932_AT	ieQTL-specific	single	0.4254	isoform	novel_2785	LOC105378248	1.04e-05	-0.640535	-0.872664	70	69	-	-	outside	NA	-	-	-	-	-
12:46320186_C	ieQTL-specific	single	0.08955	isoform	novel_810	RP11-493L12.2	5.52e-05	1.64403	0.687879	1	0	-	-	outside	NA	-	-	-	-	promoter_flanking_region
12:46329621_A	ieQTL-specific	single	0.4254	isoform	novel_2785	LOC105378248	1.04e-05	-0.640535	-0.872664	70	69	-	-	outside	NA	-	-	-	-	-
11:117566191_T	Common	single	0.1493	isoform	ENST00000320934.7	PCSK7	4.61e-05	3.78928	0.57781	2	1	-	-	outside	-333666	-	-	-	-	intron_other_region/intron
11:117566191_T	Common	single	0.1493	gene	-	PCSK7	3.93e-05	5.21759	1.68364	2	1	-	-	outside	-333666	-	-	-	-	intron_other_region/intron
1:223892127_A	Common	single	0.03731	isoform	novel_1340	GTF2IP20	4.62e-05	0.786023	2.72925	87	86	-	-	outside	NA	-	-	-	-	-
1:223892127_A	Common	single	0.03731	gene	-	GTF2IP20	1.28e-07	4.34233	12.0956	87	86	-	-	outside	100517	-	-	-	-	-
2:74100326_T	Common	single	0.03731	isoform	ENST00000483063.1	POLE4	6.3e-06	9.90004	0.874793	4	1	-	-	outside	-858165	-	-	-	-	intron
2:74100326_T	Common	single	0.03731	isoform	NM_019896.2	POLE4	3.7e-06	3.60665	0.928352	3	1	-	-	outside	-858321	-	-	-	-	intron
2:74100326_T	Common	single	0.03731	gene	-	POLE4	5.81e-07	16.0224	2.36703	3	1	-	-	outside	-858165	-	-	-	-	intron
9:35143202_A	Common	single	0.1119	isoform	ENST00000448821.5	NPR2	8.84e-08	0.291164	2.32932	2	0	-	-	outside	-663330	-	-	-	-	-
9:35143202_A	Common	single	0.1119	isoform	XM_017014748.1	NPR2	1.13e-06	1.17625	0.578295	1	0	-	-	outside	-609742	-	-	-	-	-
9:35143202_A	Common	single	0.1119	gene	-	NPR2	8.94e-08	1.6535	1.83518	1	0	-	-	outside	-609742	-	-	-	-	-
12:8464335_T	ieQTL-specific	single	0.03731	isoform	novel_4468	CD163L1	1.54e-05	9.617	4.67753	3	0	-	-	outside	NA	-	-	-	-	intron
2:135486761_A	ieQTL-specific	single	0.0597	isoform	novel_4340	R3HDM1	1.54e-05	0.647534	0.862229	3	0	-	-	outside	NA	-	-	-	-	intron_other_region/intron
2:135486761_A	ieQTL-specific	single	0.0597	isoform	XM_017003724.1	R3HDM1	1.33e-05	1.126	0.810074	2	0	-	-	outside	-44704	-	-	-	-	intron_other_region/intron
10:73619269_C	ieQTL-specific	single	0.3433	isoform	ENST00000621900.1	RP11-152N13.16	5.82e-06	0.79702	0.541086	27	22	GTEx-eQTL	-	outside	-493737	-	-	-	-	intron_other_region/intron
22:17876869_AGTT	ieQTL-specific	single	0.04615	isoform	novel_5388	LINC00528	3.11e-06	0.39623	3.14468	4	1	-	-	outside	NA	-	-	-	-	exon/exon_and_intron/intron_other_region/intron/promoter_flanking_region/UTR_5
12:9229135_A	ieQTL-specific	single	0.04478	isoform	novel_2782	RP11-726G1.2	2.53e-05	3.90192	3.47146	1	0	-	-	outside	NA	-	-	-	-	intron_other_region/intron
12:6713834_A	ieQTL-specific	single	0.03731	isoform	XM_011520987.1	PTMS	3.12e-05	0.438088	2.12664	1	0	-	-	outside	-52304	-	-	-	-	-
20:271021_A	ieQTL-specific	single	0.03788	isoform	ENST00000382369.9	C20orf96	1.19e-09	1.68688	2.28265	1	0	-	-	inside	19408	-	-	-	-	exon/ABC_enhancer/UTR_3
1:115872987_T	Common	single	0.03731	isoform	ENST00000585049.1	MIR548AC	7.96e-05	1.04759	1.05817	5	4	-	-	outside	687124	-	-	-	-	-
1:115872987_T	Common	single	0.03731	gene	-	MIR548AC	7.96e-05	1.04759	1.05817	5	4	-	-	outside	687124	-	-	-	-	-
6:28678218_C	ieQTL-specific	single	0.03731	isoform	NM_001243244.1	ZSCAN31	1.82e-06	1.44046	1.40532	112	111	-	-	outside	-341843	-	-	-	-	-
5:35333130_T	ieQTL-specific	single	0.1269	isoform	NM_001012339.2	DNAJC21	3.8e-05	-2.55033	-0.274023	1	0	-	-	outside	403538	-	-	-	-	-
12:8184381_GTCCGGGAGGTGAGGGGCGCCTCTGCCCGGCCGCCCCTACTGGGAAGTGAGGAGCCCCTCTGCCCGGCCAGCCACCCCGCTCGGGAGGGAGGTGGGGGGGTCAGCCCCCGGCCCGGCCAGCCGCCCCG	ieQTL-specific	single	0.03175	isoform	XM_011520616.1	CD163L1	2.65e-07	14.1896	7.65349	3	0	-	-	outside	-740228	-	-	-	-	intron
12:8184381_GTCCGGGAGGTGAGGGGCGCCTCTGCCCGGCCGCCCCTACTGGGAAGTGAGGAGCCCCTCTGCCCGGCCAGCCACCCCGCTCGGGAGGGAGGTGGGGGGGTCAGCCCCCGGCCCGGCCAGCCGCCCCG	ieQTL-specific	single	0.03175	isoform	novel_4468	CD163L1	8.94e-08	15.2619	7.42309	3	0	-	-	outside	NA	-	-	-	-	intron
12:8184381_GTCCGGGAGGTGAGGGGCGCCTCTGCCCGGCCGCCCCTACTGGGAAGTGAGGAGCCCCTCTGCCCGGCCAGCCACCCCGCTCGGGAGGGAGGTGGGGGGGTCAGCCCCCGGCCCGGCCAGCCGCCCCG	ieQTL-specific	single	0.03175	isoform	novel_7104	CD163L1	9.58e-06	1.66752	5.75006	4	0	-	-	outside	NA	-	-	-	-	intron
6:115311423_*	Common	single	0.04688	isoform	XR_001744317.1	LOC107986639	3.46e-07	2.52306	2.62	2	0	-	-	outside	313552	-	-	-	-	-
6:115311423_*	Common	single	0.04688	gene	-	LOC107986639	3.46e-07	2.52306	2.62	2	0	-	-	outside	319823	-	-	-	-	-
6:26370429_G	ieQTL-specific	single	0.08955	isoform	ENST00000508906.6	BTN3A2	7.65e-07	-2.50723	-0.573081	90	89	GTEx-eQTL	-	inside	5271	-	-	-	-	exon/exon_and_intron/intron/H3K36me3
7:131022418_A	Common	single	0.1716	isoform	ENST00000605249.1	RP11-138A9.1	4.34e-05	18.1746	0.632447	14	13	-	-	outside	-90212	-	-	-	-	intron_other_region/intron/H3K36me3
7:131022418_A	Common	single	0.1716	gene	-	RP11-138A9.1	4.34e-05	18.1746	0.632447	1	0	-	-	outside	-90212	-	-	-	-	intron_other_region/intron/H3K36me3
8:101116348_G	ieQTL-specific	single	0.2985	isoform	XR_001745524.1	FBXO43	7.29e-05	0.254728	0.796025	7	5	-	-	outside	-970531	-	-	-	-	-
14:106148327_A	Common	single	0.04545	isoform	ENST00000641837.1	IGHA1	2.55e-08	64.8585	4.04254	2	0	-	-	outside	-439662	-	-	-	-	-
14:106148327_A	Common	single	0.04545	gene	-	IGHA1	2.55e-08	64.8585	4.04254	2	0	-	-	outside	-439662	-	-	-	-	-
11:83047931_C	ieQTL-specific	single	0.1493	isoform	ENST00000530270.2	RP11-113K21.5	5.19e-05	-1.44414	-0.321205	2	1	-	-	outside	-24423	-	-	-	-	intron_other_region/intron/promoter_flanking_region/H3K36me3
19:36467808_*	Common	single	0.1328	isoform	novel_4935	AC092295.4	5.84e-06	0.302702	1.72973	2	0	-	-	outside	NA	-	-	-	-	intron_other_region/intron
19:36467808_*	Common	single	0.1328	gene	-	AC092295.4	5.84e-06	0.302702	1.72973	1	0	-	-	outside	NA	-	-	-	-	intron_other_region/intron
5:177410550_C	Common	single	0.04478	isoform	ENST00000606358.1	RP11-1277A3.3	1.81e-05	0.926421	1.66923	10	9	-	-	outside	-144273	-	-	-	-	intron
5:177410550_C	Common	single	0.04478	gene	-	RP11-1277A3.3	1.81e-05	0.926421	1.66923	1	0	-	-	outside	-144273	-	-	-	-	intron
11:66143802_A	Common	single	0.05224	isoform	ENST00000611300.1	RF01684	4.97e-06	3.08999	2.16994	2	0	-	-	outside	637686	-	-	-	-	intron/promoter_flanking_region
11:66143802_A	Common	single	0.05224	gene	-	RF01684	4.97e-06	3.08999	2.16994	2	0	-	-	outside	698262	-	-	-	-	intron/promoter_flanking_region
17:44992030_A	ieQTL-specific	single	0.03731	isoform	XM_017025106.1	DCAKD	5.99e-05	0.543393	1.54373	6	4	-	-	outside	69038	-	-	-	-	intron_other_region/intron
4:25236134_C	ieQTL-specific	single	0.05224	isoform	novel_1362	LOC105374535	1.03e-05	1.2968	0.98168	5	3	-	-	outside	NA	-	-	-	-	intron/promoter
11:30302345_T	Common	single	0.209	isoform	XR_931152.2	LOC105376607	2.36e-06	0.185261	2.20549	59	58	-	-	inside	20635	-	-	-	-	intron_other_region/intron
11:30302345_T	Common	single	0.209	gene	-	LOC105376607	2.36e-06	0.185261	2.20549	59	58	-	-	inside	20635	-	-	-	-	intron_other_region/intron
12:97874852_C	ieQTL-specific	single	0.04478	isoform	NM_001135176.1	NEDD1	3.74e-07	2.73806	0.661846	41	40	-	-	outside	967630	-	-	-	-	-
4:146153664_C	ieQTL-specific	single	0.1418	isoform	novel_2076	SMAD1	1.78e-05	0.958195	0.972787	3	0	-	-	outside	NA	-	-	-	-	enhancer
11:68516821_T	ieQTL-specific	single	0.09701	isoform	NM_001300913.1	C11orf24	9.06e-07	0.510006	2.24672	13	10	-	-	outside	-244820	-	-	-	-	intron/promoter_flanking_region/H3K36me3
4:9931929_*	Common	single	0.03077	isoform	NR_046416.1	USP17L9P	1.58e-05	0.637449	2.58076	4	1	-	-	outside	573548	-	-	-	-	intron_other_region/intron
4:9931929_*	Common	single	0.03077	gene	-	USP17L9P	1.58e-05	0.637449	2.58076	4	1	-	-	outside	573548	-	-	-	-	intron_other_region/intron
7:55757464_C	ieQTL-specific	single	0.3507	isoform	novel_6268	PSPH	1.34e-11	-0.893493	-0.792104	93	12	GTEx-eQTL	GTEx-sQTL	outside	NA	-	-	-	-	intron_other_region/intron
7:55757464_C	ieQTL-specific	single	0.3507	isoform	novel_6267	PSPH	4.96e-22	-4.38331	-0.698536	14	12	GTEx-eQTL	GTEx-sQTL	outside	NA	-	-	-	-	intron_other_region/intron
1:40469701_T	Common	single	0.1567	isoform	ENST00000565390.2	RP1-228H13.5	8.71e-08	9.82867	0.900722	4	0	-	-	outside	5383	-	-	-	-	-
1:40469701_T	Common	single	0.1567	gene	-	RP1-228H13.5	8.71e-08	9.82867	0.900722	1	0	-	-	outside	5383	-	-	-	-	-
19:40118529_*	Common	single	0.03731	isoform	novel_139	LGALS17A	1.77e-05	42.8823	1.44541	9	8	-	-	outside	NA	-	-	-	-	-
19:40118529_*	Common	single	0.03731	gene	-	LGALS17A	4.16e-05	68.856	9.3567	9	8	-	-	outside	439156	-	-	-	-	-
3:31946564_T	ieQTL-specific	single	0.08209	isoform	novel_1057	LOC105377018	4.11e-05	3.1203	1.51913	2	0	-	-	outside	NA	-	-	-	-	intron_other_region/intron/promoter_flanking_region/H3K36me3
19:42542016_G	Gene eQTL-specific	single	0.1567	gene	-	ETHE1	3.15e-05	6.61834	0.861875	2	1	-	-	outside	985240	-	-	-	-	intron_other_region/intron/CTCF_binding_site
2:176510781_C	Common	single	0.03731	isoform	NM_001145412.3	NFE2L2	3.09e-06	14.1744	0.573537	5	3	-	-	outside	753350	-	-	-	-	-
2:176510781_C	Common	single	0.03731	gene	-	NFE2L2	2.61e-06	16.7533	1.68425	5	3	-	-	outside	881916	-	-	-	-	-
1:81685377_A	ieQTL-specific	single	0.0597	isoform	novel_5185	RP11-147G16.1	1.26e-05	0.562806	2.7058	8	7	-	-	outside	NA	-	-	-	-	intron
11:324095_T	ieQTL-specific	single	0.403	isoform	novel_2914	RP11-326C3.12	6.4e-06	-0.360038	-0.89785	2	0	-	-	outside	NA	-	-	-	-	intron_other_region/intron
17:47543313_A	Common	single	0.3358	isoform	novel_77	MRPL45P2	1.41e-24	11.0524	1.11437	64	63	-	-	outside	NA	-	-	-	-	intron
17:47543313_A	Common	single	0.3358	gene	-	MRPL45P2	4.57e-23	13.5609	2.34617	68	65	-	-	outside	-50693	-	-	-	-	intron
3:189371490_*	Common	single	0.08594	isoform	XM_005247843.3	TP63	3.97e-06	0.724741	2.30809	2	0	-	-	outside	-259489	-	-	-	-	-
3:189371490_*	Common	single	0.08594	isoform	ENST00000264731.7	TP63	5.24e-07	1.65541	2.14988	4	0	-	-	outside	-259936	-	-	-	-	-
3:189371490_*	Common	single	0.08594	gene	-	TP63	5.18e-05	3.3177	4.84336	4	0	-	-	outside	-225624	-	-	-	-	-
21:36052392_T	ieQTL-specific	single	0.2164	isoform	XM_011529636.1	SETD4	3.13e-09	1.21702	0.597752	47	46	-	-	inside	8426	-	-	-	-	intron_other_region/intron
20:54085787_G	ieQTL-specific	single	0.2015	isoform	novel_6895	BCAS1	6.28e-06	0.345662	1.1408	7	5	-	-	outside	NA	-	-	-	-	-
1:153863512_G	Gene eQTL-specific	single	0.2742	gene	-	LOC101928059	9.26e-11	0.772175	2.71893	1	0	-	-	outside	-59834	-	-	-	-	intron_other_region/intron
10:29454251_A	ieQTL-specific	single	0.4403	isoform	NR_003930.2	SVIL-AS1	1.97e-08	2.53235	0.424962	112	111	-	-	inside	44718	-	-	-	-	intron/H3K36me3
1:223925994_T	Common	single	0.04478	isoform	ENST00000433674.6	CAPN2	7.54e-06	2.6354	1.07611	2	0	-	-	outside	224402	-	-	-	-	-
1:223925994_T	Common	single	0.04478	isoform	ENST00000295006.5	CAPN2	2.13e-06	2.77324	1.20891	1	0	-	-	outside	213663	-	-	-	-	-
1:223925994_T	Common	single	0.04478	gene	-	CAPN2	2.07e-06	7.06026	4.67258	1	0	-	-	outside	224402	-	-	-	-	-
20:30922087_A	ieQTL-specific	single	0.03731	isoform	NM_001317920.1	BCL2L1	2.89e-08	0.39793	4.18874	5	3	-	-	outside	801912	-	-	-	-	-
3:43354520_T	ieQTL-specific	single	0.04478	isoform	NM_001282914.1	TCAIM	8.1e-05	1.85442	0.678279	1	0	-	-	outside	-983931	-	-	-	-	intron/promoter_flanking_region/H3K36me3
7:5555198_C	Common	multiple	0.03731	isoform	ENST00000331789.10	ACTB	1.8e-05	7678.96	1.20249	2	0	-	-	inside	-24489	-	-	-	-	intron_other_region/intron/promoter
7:5555198_C	Common	multiple	0.03731	isoform	ENST00000646664.1	ACTB	2.62e-06	159.854	1.59128	2	0	-	-	inside	-24597	-	-	-	-	intron_other_region/intron/promoter
7:5555198_C	Common	multiple	0.03731	isoform	NM_001322003.1	PMS2	2.81e-05	1.12762	1.02605	3	0	-	-	outside	453908	-	-	-	-	intron_other_region/intron/promoter
7:5555198_C	Common	multiple	0.03731	gene	-	ACTB	1.84e-05	7988.65	3.54361	2	0	-	-	inside	8586	-	-	-	-	intron_other_region/intron/promoter
20:16882887_C	ieQTL-specific	single	0.194	isoform	novel_3635	LOC613266	4.34e-06	0.238055	1.35259	1	0	-	-	outside	NA	-	-	-	-	-
15:66155787_A	Common	multiple	0.2164	isoform	ENST00000307102.9	MAP2K1	3.37e-05	2.55958	0.406347	1	0	-	-	outside	-231029	-	-	-	-	intron_other_region/intron
15:66155787_A	Common	multiple	0.2164	isoform	ENST00000341861.9	DPP8	4.75e-05	1.55089	0.23783	1	0	-	-	outside	-638514	-	-	-	-	intron_other_region/intron
15:66155787_A	Common	multiple	0.2164	isoform	ENST00000568588.5	RPL4	1.64e-05	7.53173	0.250515	1	0	-	-	outside	368745	-	-	-	-	intron_other_region/intron
15:66155787_A	Common	multiple	0.2164	gene	-	DPP8	3.5e-06	2.6492	1.23104	2	0	-	-	outside	-638074	-	-	-	-	intron_other_region/intron
15:66155787_A	Common	multiple	0.2164	gene	-	MAP2K1	4.02e-05	3.58043	1.16475	1	0	-	-	outside	-231029	-	-	-	-	intron_other_region/intron
8:119498989_GGGAATATGTATATGGGAATATATATATGTGGAATATGTATATGGGAATATATATATGTGGAATATGTATATGGGAATATATATATGTGGAATATGTATATGGGAATATATATATGTGGAATATGTATATGGGAATATATATATGT	ieQTL-specific	single	0.03731	isoform	XM_017013572.1	ENPP2	2.9e-05	0.805846	2.20176	1	0	-	-	outside	139855	-	-	-	-	-
6:3568310_C	Common	single	0.04478	isoform	NR_132750.1	LOC101927759	3.41e-05	0.444542	1.83695	1	0	-	-	outside	543520	-	-	-	-	promoter_flanking_region
6:3568310_C	Common	single	0.04478	gene	-	LOC101927759	3.41e-05	0.444542	1.83695	1	0	-	-	outside	543520	-	-	-	-	promoter_flanking_region
11:90237435_T	Common	single	0.08955	isoform	ENST00000623539.1	AP000648.5	1.34e-13	4.76799	1.35262	23	22	-	-	outside	43822	-	-	-	-	-
11:90237435_T	Common	single	0.08955	gene	-	AP000648.5	1.34e-13	4.76799	1.35262	1	0	-	-	outside	43822	-	-	-	-	-
21:9136000_G	Common	multiple	0.03731	isoform	XR_430343.3	CDC27P10	3.71e-06	4.64696	4.99137	4	0	-	-	outside	-709895	-	-	-	-	-
21:9136000_G	Common	multiple	0.03731	isoform	XR_430344.3	CDC27P11	6.35e-06	2.40428	4.82787	3	0	-	-	outside	-665337	-	-	-	-	-
21:9136000_G	Common	multiple	0.03731	gene	-	CDC27P10	3.71e-06	4.64696	4.99137	4	0	-	-	outside	-709895	-	-	-	-	-
21:9136000_G	Common	multiple	0.03731	gene	-	CDC27P11	6.35e-06	2.40428	4.82787	3	0	-	-	outside	-665337	-	-	-	-	-
16:2247316_T	ieQTL-specific	single	0.07463	isoform	ENST00000568395.1	CTD-2270P14.1	7.14e-06	0.268773	1.6904	1	0	-	-	outside	426125	-	-	-	-	intron_other_region/intron
19:16035247_C	ieQTL-specific	single	0.04478	isoform	ENST00000487803.5	SMIM7	1.33e-05	2.78425	0.592017	2	0	-	-	outside	624883	-	-	-	-	intron
1:244998293_C	ieQTL-specific	single	0.306	isoform	ENST00000366523.5	EFCAB2	2.14e-09	0.853122	0.668591	98	97	GTEx-eQTL	-	inside	28425	-	-	-	-	intron/ABC_enhancer
3:108005185_*	Common	single	0.07031	isoform	ENST00000295756.10	TRAT1	8.5e-07	0.885126	3.59807	3	0	-	-	outside	-817512	-	-	-	-	-
3:108005185_*	Common	single	0.07031	gene	-	TRAT1	8.5e-07	0.885126	3.59807	3	0	-	-	outside	-817512	-	-	-	-	-
9:2476786_ACC	ieQTL-specific	single	0.4403	isoform	XM_017015002.1	RFX3	3.53e-05	0.265863	0.435841	2	1	-	-	outside	808508	-	-	-	-	intron_other_region/intron
12:110239169_A	Common	single	0.07463	isoform	ENST00000624844.1	RP11-837J7.3	5.01e-05	0.451806	1.23783	3	2	-	-	outside	-240042	-	-	-	-	H3K36me3
12:110239169_A	Common	single	0.07463	gene	-	RP11-837J7.3	5.01e-05	0.451806	1.23783	1	0	-	-	outside	-240042	-	-	-	-	H3K36me3
15:81358837_T	ieQTL-specific	single	0.09701	isoform	novel_7038	STARD5	1.79e-07	0.622597	3.3473	18	15	GTEx-eQTL	-	outside	NA	-	-	-	-	intron_other_region/intron
11:112585846_G	Common	single	0.04478	isoform	novel_3276	IL18	1.6e-05	0.359243	2.70107	10	9	-	-	outside	NA	-	-	-	-	intron
11:112585846_G	Common	single	0.04478	gene	-	IL18	3.37e-05	0.915542	4.05107	10	9	-	-	outside	-421729	-	-	-	-	intron
9:62908563_C	Common	single	0.03731	isoform	novel_5257	RP11-111F5.4	1.55e-35	0.749274	13.3799	109	104	-	-	outside	NA	-	-	-	-	-
9:62908563_C	Common	single	0.03731	gene	-	RP11-111F5.4	1.55e-35	0.749274	13.3799	1	0	-	-	outside	NA	-	-	-	-	-
18:79387841_A	Common	single	0.2239	isoform	NM_024805.2	RBFA	1.71e-05	0.901977	0.310064	2	0	-	-	outside	-646504	-	-	-	-	-
18:79387841_A	Common	single	0.2239	gene	-	RBFA	2.2e-05	1.33132	0.633661	1	0	-	-	outside	-646504	-	-	-	-	-
11:125480062_T	Gene eQTL-specific	single	0.03731	gene	-	SLC37A2	5.03e-05	3.96039	2.69048	3	0	-	-	outside	416996	-	-	-	-	intron_other_region/intron
5:177824108_TTAAATTTAAATTTAAATTTAA	ieQTL-specific	single	0.03731	isoform	XM_011534645.2	ZNF354A	1.06e-06	0.663574	1.93462	3	1	-	-	outside	905515	-	-	-	-	intron
6:25988483_*	ieQTL-specific	single	0.0597	isoform	novel_6802	BTN3A3	2.84e-11	1.58935	5.73773	7	1	-	-	outside	NA	-	-	-	-	exon/intron_other_region/intron/UTR_3/H3K36me3
2:86214211_C	ieQTL-specific	single	0.4328	isoform	XM_005264361.2	MRPL35	7.15e-08	-4.60775	-0.267504	6	5	GTEx-eQTL	-	outside	14857	-	-	-	-	exon/enhancer/UTR_3/H3K36me3
13:27439611_G	ieQTL-specific	single	0.1418	isoform	ENST00000470606.5	GTF3A	3.08e-06	5.40427	0.243009	28	27	-	-	outside	14201	-	-	-	-	intron_other_region/intron/H3K36me3
1:206376011_G	Common	single	0.07463	isoform	ENST00000367064.8	CD55	1.5e-05	0.369641	1.25302	1	0	-	-	outside	-945364	-	-	-	-	intron
1:206376011_G	Common	single	0.07463	isoform	NM_001114752.2	CD55	8.62e-07	0.499807	1.09607	2	0	-	-	outside	-945460	-	-	-	-	intron
1:206376011_G	Common	single	0.07463	gene	-	CD55	1.67e-05	3.67466	5.14658	2	0	-	-	outside	-945364	-	-	-	-	intron
1:212844921_C	Gene eQTL-specific	single	0.4403	gene	-	FLVCR1-AS1	5.4e-17	-4.29042	-2.05087	16	15	GTEx-eQTL	GTEx-sQTL	outside	13217	-	-	-	-	intron_other_region/intron
13:27392948_G	ieQTL-specific	single	0.4403	isoform	novel_1254	MTIF3	5.95e-17	1.59609	1.26473	5	1	-	-	outside	NA	-	-	-	-	-
7:38542319_T	Gene eQTL-specific	single	0.3731	gene	-	TRGV5	3.04e-05	3.24705	1.20933	25	3	-	-	outside	-192297	-	-	-	-	intron_other_region/intron
14:72803604_G	ieQTL-specific	single	0.1866	isoform	ENST00000532683.5	RBM25	3.88e-05	4.95269	0.622276	26	25	-	-	outside	-254937	-	-	-	-	intron_other_region/intron/H3K36me3
5:69232001_T	Gene eQTL-specific	single	0.209	gene	-	MRPS36	5.78e-05	34.1394	0.573415	15	13	GTEx-eQTL	GTEx-sQTL	outside	14256	-	-	-	-	open_chromatin_region
10:73733852_T	ieQTL-specific	single	0.1642	isoform	novel_3742	BMS1P4	4.15e-14	0.627774	2.82781	60	22	-	GTEx-sQTL	outside	NA	-	-	-	-	-
19:20622828_A	Common	single	0.1642	isoform	ENST00000291750.6	ZNF626	1.64e-05	3.09786	0.585939	54	52	-	-	inside	38768	-	-	-	-	exon/intron_other_region/intron/UTR_3
19:20622828_A	Common	single	0.1642	gene	-	ZNF626	1.64e-05	3.09786	0.585939	54	52	-	-	inside	38768	-	-	-	-	exon/intron_other_region/intron/UTR_3
12:112927068_A	ieQTL-specific	single	0.1642	isoform	NM_002534.3	OAS1	2.65e-12	-78.0106	-0.553533	120	119	-	GTEx-sQTL	inside	20292	-	-	-	-	intron_other_region/intron/promoter_flanking_region
10:124406802_CA	Common	single	0.04032	isoform	XM_006717891.3	CHST15	2.21e-05	0.319169	3.39541	2	0	-	-	outside	-313559	-	-	-	-	exon/exon_and_intron/intron_other_region/intron/UTR_5
10:124406802_CA	Common	single	0.04032	gene	-	CHST15	2.21e-05	0.319169	3.39541	2	0	-	-	outside	-313118	-	-	-	-	exon/exon_and_intron/intron_other_region/intron/UTR_5
13:80046507_T	ieQTL-specific	single	0.05224	isoform	XM_005266491.4	RBM26	4.9e-06	4.80534	0.541386	5	4	-	-	outside	-640249	-	-	-	-	exon/exon_and_intron/intron_other_region/intron
3:107687173_A	ieQTL-specific	single	0.04478	isoform	novel_6028	MYH15	9.22e-05	0.289788	3.44986	4	2	-	-	outside	NA	-	-	-	-	intron/H3K36me3
16:69627343_TATATATATATATATATATATATATATATATATATATATA	Common	single	0.1371	isoform	novel_5019	CTD-2033A16.3	3.18e-05	0.611136	1.47975	6	3	-	-	outside	NA	-	-	-	-	intron
16:69627343_TATATATATATATATATATATATATATATATATATATATA	Common	single	0.1371	gene	-	CTD-2033A16.3	3.18e-05	0.611136	1.47975	1	0	-	-	outside	NA	-	-	-	-	intron
5:70084188_GTT	ieQTL-specific	single	0.03846	isoform	XM_005248588.4	GTF2H2C	5.09e-08	5.79672	2.41329	3	0	-	-	outside	524053	-	-	-	-	-
16:82117362_*	ieQTL-specific	single	0.03731	isoform	novel_6542	BCO1	1.43e-05	0.481425	2.76681	2	1	-	-	outside	NA	-	-	-	-	intron_other_region/intron
1:227338776_C	ieQTL-specific	single	0.2015	isoform	NM_000858.5	GUK1	8.9e-06	0.619262	0.779927	6	5	-	-	outside	-801451	-	-	-	-	-
3:188462598_*	ieQTL-specific	single	0.03906	isoform	novel_3066	TPRG1	4.19e-13	12.6109	6.83146	3	0	-	-	outside	NA	-	-	-	-	intron
3:188462598_*	ieQTL-specific	single	0.03906	isoform	novel_38	TPRG1	2.92e-05	44.2799	1.95333	3	0	-	-	outside	NA	-	-	-	-	intron
16:21400876_A	Common	single	0.0303	isoform	novel_4999	SNX29P1	1.11e-15	26.1041	14.7899	2	0	-	-	outside	NA	-	-	-	-	-
16:21400876_A	Common	single	0.0303	gene	-	SNX29P1	9.27e-14	27.2525	28.6266	2	0	-	-	outside	51514	-	-	-	-	-
10:11989785_T	ieQTL-specific	single	0.04478	isoform	novel_3737	RP11-186N15.3	9.33e-07	0.475588	2.52972	4	2	-	-	outside	NA	-	-	-	-	intron_other_region/intron
2:64023670_C	ieQTL-specific	single	0.0597	isoform	XM_005264538.1	UGP2	6.72e-05	-2.83	-0.5536	68	67	-	GTEx-sQTL	outside	182721	-	-	-	-	promoter_flanking_region
11:82645457_C	ieQTL-specific	single	0.4552	isoform	novel_1526	RAB30	8.32e-05	0.580891	0.452407	18	17	-	-	outside	NA	-	-	-	-	intron_other_region/intron
17:49306843_T	ieQTL-specific	single	0.03731	isoform	ENST00000503176.5	PDK2	4.86e-05	0.599104	2.58235	1	0	-	-	outside	-788431	-	-	-	-	intron_other_region/intron
9:121620245_A	ieQTL-specific	single	0.03731	isoform	novel_3768	RP11-162D16.2	6.58e-05	0.349445	2.75153	1	0	-	-	outside	NA	-	-	-	-	intron/promoter_flanking_region
12:98174273_A	Gene eQTL-specific	single	0.03731	gene	-	RP11-181C3.1	3.38e-05	0.686922	3.75367	1	0	-	-	outside	329582	-	-	-	-	intron_other_region/intron
1:28790545_G	ieQTL-specific	multiple	0.04478	isoform	NM_138558.2	PPP1R8	7.66e-05	2.13932	0.933791	3	2	-	-	outside	959732	-	-	-	-	TF_binding_site
1:28790545_G	ieQTL-specific	multiple	0.04478	isoform	ENST00000373833.10	RCC1	8.77e-06	2.23986	1.71374	3	2	-	-	outside	284489	-	-	-	-	TF_binding_site
7:100223847_G	Gene eQTL-specific	single	0.4179	gene	-	GATS	1.57e-08	-0.579371	-2.56359	52	51	-	GTEx-sQTL	inside	48427	-	-	-	-	intron_other_region/intron/H3K36me3
8:28310123_A	ieQTL-specific	single	0.2761	isoform	ENST00000420218.3	PTK2B	1.68e-05	4.09446	0.968873	17	16	-	-	outside	984560	-	-	-	-	intron_other_region/intron
21:7233979_G	ieQTL-specific	multiple	0.0597	isoform	novel_5397	CH507-254M2.2	1.84e-05	0.44922	2.44141	4	0	-	-	outside	NA	-	-	-	-	-
21:7233979_G	ieQTL-specific	multiple	0.0597	isoform	novel_3631	CH507-24F1.2	1.15e-08	0.635923	3.21173	4	0	-	-	outside	NA	-	-	-	-	-
21:43938321_*	Common	single	0.09231	isoform	ENST00000609461.1	LL21NC02-1C16.1	2.5e-05	3.95078	0.864883	4	2	-	-	outside	991791	-	-	-	-	intron
21:43938321_*	Common	single	0.09231	gene	-	LL21NC02-1C16.1	2.5e-05	3.95078	0.864883	1	0	-	-	outside	991791	-	-	-	-	intron
19:35118355_CAAAAA	ieQTL-specific	single	0.04762	isoform	NM_194325.2	ZNF30	2.85e-05	0.621281	1.35355	1	0	-	-	outside	191453	-	-	-	-	intron/promoter
12:25819264_CTT	Common	single	0.0303	isoform	ENST00000311936.7	KRAS	4.81e-05	6.74396	1.35014	2	0	-	-	outside	-568333	-	-	-	-	-
12:25819264_CTT	Common	single	0.0303	gene	-	KRAS	4.81e-05	6.74396	1.35014	2	0	-	-	outside	-567171	-	-	-	-	-
17:46365037_T	ieQTL-specific	single	0.3692	isoform	XM_011524163.2	ARL17B	1.83e-06	-0.45355	-0.627317	1	0	-	-	outside	-3168	-	-	-	-	-
1:161190850_G	ieQTL-specific	single	0.06716	isoform	novel_740	NIT1	2.49e-05	-1.82119	-0.625195	6	5	-	-	outside	NA	-	-	-	-	exon/UTR_3
4:107683985_G	ieQTL-specific	single	0.4701	isoform	novel_6007	PAPSS1	5.94e-11	1.53518	1.05221	3	2	-	GTEx-sQTL	inside	NA	-	-	-	-	intron_other_region/intron/TF_binding_site/H3K36me3
6:88614242_G	Common	single	0.2612	isoform	NM_003800.4	RNGTT	6.98e-07	-17.5984	-0.488355	11	9	GTEx-eQTL	-	inside	349387	-	-	-	-	intron_other_region/intron/H3K36me3
6:88614242_G	Common	single	0.2612	gene	-	RNGTT	1.07e-06	-20.7963	-2.00872	11	9	GTEx-eQTL	-	inside	349479	-	-	-	-	intron_other_region/intron/H3K36me3
1:2276074_C	Common	single	0.06716	isoform	ENST00000475229.2	SLC35E2	1.46e-05	0.538339	1.09197	2	0	-	-	outside	-540454	-	-	-	-	intron/CTCF_binding_site
1:2276074_C	Common	single	0.06716	gene	-	SLC35E2	1.46e-05	0.538339	1.09197	2	0	-	-	outside	-530075	-	-	-	-	intron/CTCF_binding_site
9:2043096_G	ieQTL-specific	single	0.03731	isoform	NM_003383.4	VLDLR	4.52e-05	0.666864	2.55504	5	4	-	-	outside	-578677	-	-	-	-	exon/exon_and_intron/intron_other_region/intron/promoter_flanking_region/UTR_3
15:72710201_C	Common	single	0.1194	isoform	ENST00000563464.1	RP11-1006G14.1	3.69e-05	0.177545	1.51748	3	0	-	-	outside	94392	-	-	-	-	intron
15:72710201_C	Common	single	0.1194	gene	-	RP11-1006G14.1	3.69e-05	0.177545	1.51748	1	0	-	-	outside	94392	-	-	-	-	intron
4:79473609_A	ieQTL-specific	single	0.05224	isoform	novel_6349	ANXA3	6.35e-06	0.359525	4.2297	4	0	-	-	outside	NA	-	-	-	-	-
1:151912160_C	ieQTL-specific	single	0.07463	isoform	novel_844	CDC42SE1	5.88e-05	2.0091	1.38655	27	26	-	-	outside	NA	-	-	-	-	-
10:29475479_T	ieQTL-specific	single	0.4403	isoform	NR_003930.2	SVIL-AS1	1.97e-08	2.53235	0.424962	112	111	-	-	inside	65946	-	-	-	-	exon/exon_and_intron/intron_other_region/intron/promoter_flanking_region
11:34912761_C	ieQTL-specific	single	0.306	isoform	XM_011520154.2	APIP	1.01e-07	-0.614468	-0.526536	105	104	GTEx-eQTL	GTEx-sQTL	inside	3628	-	-	-	-	intron_other_region/intron/promoter_flanking_region
14:92146099_AT	Gene eQTL-specific	single	0.05224	gene	-	CTD-2547L24.3	3.84e-05	2.00148	3.48083	1	0	-	-	outside	903341	-	-	-	-	intron/H3K36me3
3:9350175_G	Gene eQTL-specific	single	0.4328	gene	-	THUMPD3	5.35e-06	7.96273	1.41459	8	7	-	GTEx-sQTL	outside	-12666	-	-	-	-	intron_other_region/intron
12:112934541_GAGAAAGA	ieQTL-specific	single	0.1642	isoform	NM_002534.3	OAS1	2.65e-12	-78.0106	-0.553533	120	119	-	-	outside	27765	-	-	-	-	intron_other_region/intron
3:157449007_A	ieQTL-specific	single	0.4776	isoform	ENST00000295930.7	RSRC1	8.43e-06	-5.48535	-0.158747	2	0	-	-	outside	-661044	-	-	-	-	intron_other_region/intron
15:101791314_T	Common	single	0.03731	isoform	NR_132373.1	PCSK6-AS1	9.1e-06	0.442749	2.99155	2	0	-	-	outside	456878	-	-	-	-	intron
15:101791314_T	Common	single	0.03731	gene	-	PCSK6-AS1	9.1e-06	0.442749	2.99155	2	0	-	-	outside	456878	-	-	-	-	intron
4:53870821_A	Gene eQTL-specific	single	0.1418	gene	-	SCFD2	5.22e-05	0.70299	1.28517	7	6	-	-	outside	-504710	-	-	-	-	intron/ABC_enhancer
12:5979429_C	ieQTL-specific	single	0.09701	isoform	NM_001297604.1	CDCA3	8.2e-06	1.91871	0.918041	2	0	-	-	outside	872637	-	-	-	-	intron_other_region/intron
19:20258694_C	Common	multiple	0.4403	isoform	ENST00000585816.1	CTC-260E6.6	1.2e-05	-3.15953	-0.635082	53	52	-	-	inside	-20263	-	-	-	-	intron_other_region/intron/enhancer
19:20258694_C	Common	multiple	0.4403	isoform	NM_052852.3	ZNF486	1.28e-05	-0.792868	-0.531057	53	52	-	-	outside	91481	-	-	-	-	intron_other_region/intron/enhancer
19:20258694_C	Common	multiple	0.4403	isoform	XR_001753753.1	ZNF90	1.24e-06	-0.969422	-0.602126	53	52	-	-	outside	180690	-	-	-	-	intron_other_region/intron/enhancer
19:20258694_C	Common	multiple	0.4403	gene	-	ZNF486	1.15e-07	-1.2394	-0.927696	53	52	-	-	outside	91481	-	-	-	-	intron_other_region/intron/enhancer
19:20258694_C	Common	multiple	0.4403	gene	-	CTC-260E6.6	1.5e-05	-3.22019	-1.25202	1	0	-	-	inside	62611	-	-	-	-	intron_other_region/intron/enhancer
19:20258694_C	Common	multiple	0.4403	gene	-	ZNF682	2.35e-07	-2.42065	-3.6844	53	52	-	-	outside	-219188	-	-	-	-	intron_other_region/intron/enhancer
8:43796404_C	Gene eQTL-specific	single	0.03731	gene	-	POMK	4.74e-05	1.66604	1.89108	9	8	-	-	outside	702899	-	-	-	-	-
1:43627923_TG	ieQTL-specific	single	0.03906	isoform	XM_011540799.1	CFAP57	3.74e-07	3.43887	2.00283	1	0	-	-	outside	455574	-	-	-	-	-
1:43627923_TG	ieQTL-specific	single	0.03906	isoform	XM_011540798.1	CFAP57	3.77e-06	4.74004	2.10856	3	0	-	-	outside	455574	-	-	-	-	-
12:6903025_A	Common	single	0.4925	isoform	NM_201650.2	LRRC23	1.61e-05	-0.517344	-0.402289	9	8	GTEx-eQTL	-	inside	-1707	-	-	-	-	intron
12:6903025_A	Common	single	0.4925	gene	-	LRRC23	1.03e-05	-1.32045	-1.44787	9	8	GTEx-eQTL	-	inside	29457	-	-	-	-	intron
7:139568034_T	Common	single	0.09701	isoform	ENST00000498518.1	LUC7L2	1.86e-06	4.59328	0.37487	5	0	-	-	outside	192831	-	-	-	-	exon/UTR_3/H3K36me3
7:139568034_T	Common	single	0.09701	gene	-	LUC7L2	4.45e-06	6.60463	1.82398	5	0	-	-	outside	227676	-	-	-	-	exon/UTR_3/H3K36me3
2:241093294_T	ieQTL-specific	single	0.1045	isoform	ENST00000464344.6	MTERF4	1.46e-05	-2.04772	-0.526948	35	34	-	GTEx-sQTL	inside	9038	-	-	-	-	exon/intron_other_region/intron/promoter_flanking_region/UTR_3
2:241093294_T	ieQTL-specific	single	0.1045	isoform	novel_2599	MTERF4	2.13e-16	2.72477	1.69767	36	34	-	GTEx-sQTL	inside	NA	-	-	-	-	exon/intron_other_region/intron/promoter_flanking_region/UTR_3
2:241093294_T	ieQTL-specific	single	0.1045	isoform	NR_028050.1	MTERF4	3.6e-05	-1.45059	-0.557704	36	34	-	GTEx-sQTL	inside	9038	-	-	-	-	exon/intron_other_region/intron/promoter_flanking_region/UTR_3
9:90751582_C	ieQTL-specific	single	0.06716	isoform	novel_5264	LINC01501	8.46e-07	0.31604	2.52832	3	2	-	-	outside	NA	-	-	-	-	-
1:212844901_C	Gene eQTL-specific	single	0.4403	gene	-	FLVCR1-AS1	5.4e-17	-4.29042	-2.05087	16	15	GTEx-eQTL	GTEx-sQTL	outside	13237	-	-	-	-	intron_other_region/intron
15:79575391_G	ieQTL-specific	single	0.2537	isoform	ENST00000426013.6	MORF4L1	5.79e-06	6.83552	0.185687	13	11	-	-	outside	702616	-	-	-	-	CTCF_binding_site/TF_binding_site
7:65569041_A	Common	single	0.08955	isoform	NR_033416.1	CCT6P3	3.72e-06	1.98837	0.745827	2	1	-	-	outside	530688	-	-	-	-	promoter_flanking_region
7:65569041_A	Common	single	0.08955	gene	-	CCT6P3	3.72e-06	1.98837	0.745827	2	1	-	-	outside	530688	-	-	-	-	promoter_flanking_region
6:32448689_A	ieQTL-specific	single	0.0597	isoform	NM_004640.6	DDX39B	6.71e-12	22.9271	1.57824	374	332	-	-	outside	-906214	-	-	-	-	-
1:245010013_A	ieQTL-specific	single	0.306	isoform	ENST00000366523.5	EFCAB2	2.14e-09	0.853122	0.668591	98	97	GTEx-eQTL	-	inside	40145	-	-	-	-	intron
18:9715528_CTTTTTTT	Common	single	0.03968	isoform	ENST00000578921.5	RAB31	1.03e-06	12.6607	2.1683	2	0	-	-	inside	7364	-	-	-	-	intron
18:9715528_CTTTTTTT	Common	single	0.03968	gene	-	RAB31	1.76e-06	14.5065	6.07219	4	0	-	-	inside	7558	-	-	-	-	intron
11:71965254_ATT	ieQTL-specific	single	0.1984	isoform	XM_011545055.1	NUMA1	1.91e-05	0.747164	1.01794	5	1	-	-	outside	115432	-	-	-	-	intron
22:37321272_G	ieQTL-specific	single	0.3284	isoform	ENST00000438329.5	NOL12	5.97e-05	1.32087	0.295563	1	0	-	-	outside	-365050	-	-	-	-	intron_other_region/intron/promoter_flanking_region
9:77446473_T	ieQTL-specific	single	0.07463	isoform	NM_001097633.1	GCNT1	1.5e-05	1.87851	1.18294	9	7	-	-	outside	987322	-	-	-	-	intron_other_region/intron
12:81274586_TA	Common	single	0.03731	isoform	ENST00000616449.1	ACSS3	3.4e-05	0.60809	2.0825	6	4	-	-	outside	338173	-	-	-	-	intron_other_region/intron
12:81274586_TA	Common	single	0.03731	gene	-	ACSS3	1.56e-05	0.731376	3.97487	6	4	-	-	outside	338173	-	-	-	-	intron_other_region/intron
1:225335892_*	ieQTL-specific	single	0.1194	isoform	novel_325	SRP9	6.25e-05	-1.50406	-0.265734	1	0	-	-	outside	NA	-	-	-	-	intron
3:47171335_TAAAAAAAAAA	Common	single	0.2761	isoform	ENST00000483201.1	KLHL18	2.87e-14	-18.3657	-0.591717	23	22	-	-	outside	-111623	-	-	-	-	intron
3:47171335_TAAAAAAAAAA	Common	single	0.2761	gene	-	KLHL18	7.09e-11	-18.9095	-1.20489	23	22	-	-	outside	-111504	-	-	-	-	intron
17:59229131_*	ieQTL-specific	single	0.03731	isoform	novel_3244	HEATR6	8.47e-07	0.386996	2.17414	2	1	-	-	outside	NA	-	-	-	-	intron
7:128977831_T	Common	single	0.3731	isoform	ENST00000613068.1	RP11-309L24.10	3.78e-11	-1.26851	-0.705121	60	59	GTEx-eQTL	-	outside	-24515	-	-	-	-	intron_other_region/intron
7:128977831_T	Common	single	0.3731	gene	-	RP11-309L24.10	3.78e-11	-1.26851	-0.705121	1	0	GTEx-eQTL	-	outside	-24515	-	-	-	-	intron_other_region/intron
12:38342737_C	Common	single	0.5	isoform	ENST00000308742.8	ALG10B	7.19e-07	-0.600232	-0.421511	19	18	-	-	outside	26160	-	-	-	-	-
12:38342737_C	Common	single	0.5	gene	-	ALG10B	1.28e-07	-0.997202	-1.28505	19	18	-	-	outside	26160	-	-	-	-	-
9:40939452_A	ieQTL-specific	single	0.03731	isoform	novel_846	CBWD6	5.19e-06	2.7444	1.411	2	0	-	-	outside	NA	-	-	-	-	TF_binding_site/H3K36me3
6:169690303_G	ieQTL-specific	single	0.3209	isoform	NM_001278533.1	ERMARD	1.12e-10	0.582614	1.27208	18	16	GTEx-eQTL	-	outside	-61318	-	-	-	-	intron_other_region/intron/H3K36me3
11:124638306_A	ieQTL-specific	single	0.1418	isoform	ENST00000227135.6	SPA17	2.06e-05	-1.05494	-0.510866	35	34	-	-	outside	-35491	-	-	-	-	intron_other_region/intron
11:13688185_T	Common	single	0.03731	isoform	ENST00000529419.2	RASSF10	2.17e-06	0.780506	5.10135	2	0	-	-	outside	678609	-	-	-	-	intron
11:13688185_T	Common	single	0.03731	gene	-	RASSF10	2.17e-06	0.780506	5.10135	2	0	-	-	outside	678763	-	-	-	-	intron
6:57282883_A	ieQTL-specific	single	0.03731	isoform	NM_152731.2	BEND6	3.11e-10	0.89905	3.5962	71	70	-	-	outside	327909	-	-	-	-	-
9:62907046_G	Common	single	0.03731	isoform	novel_5257	RP11-111F5.4	1.55e-35	0.749274	13.3799	109	104	-	-	outside	NA	-	-	-	-	-
9:62907046_G	Common	single	0.03731	gene	-	RP11-111F5.4	1.55e-35	0.749274	13.3799	1	0	-	-	outside	NA	-	-	-	-	-
4:69040984_C	Common	single	0.4925	isoform	XR_938852.1	LOC105377265	3.63e-05	0.296631	1.00213	75	63	-	-	outside	15947	-	-	-	-	-
4:69040984_C	Common	single	0.4925	isoform	XR_001741714.1	LOC105377265	6.7e-08	0.85035	0.823184	66	63	-	-	outside	21026	-	-	-	-	-
4:69040984_C	Common	single	0.4925	gene	-	LOC105377265	1.33e-07	2.09308	8.68499	64	63	-	-	outside	21026	-	-	-	-	-
3:32942510_GTT	ieQTL-specific	single	0.1532	isoform	novel_6371	CCR4	2.12e-05	0.202695	2.35692	3	0	-	-	outside	NA	-	-	-	-	-
2:207381148_T	Common	single	0.03731	isoform	ENST00000609146.1	RP11-801F7.1	5.09e-05	0.610439	1.84981	1	0	-	-	outside	373287	-	-	-	-	intron_other_region/intron
2:207381148_T	Common	single	0.03731	gene	-	RP11-801F7.1	5.09e-05	0.610439	1.84981	1	0	-	-	outside	373287	-	-	-	-	intron_other_region/intron
3:122350791_G	ieQTL-specific	single	0.2761	isoform	NM_001308326.1	CCDC58	6.64e-22	4.19431	1.38335	20	18	-	-	outside	32440	-	-	-	-	promoter_flanking_region
17:7263613_T	Common	multiple	0.3507	isoform	ENST00000574993.5	ELP5	1.38e-28	17.103	0.953236	13	11	GTEx-eQTL	-	outside	11328	-	-	-	-	intron_other_region/intron/promoter
17:7263613_T	Common	multiple	0.3507	isoform	ENST00000573657.5	ELP5	8.74e-36	10.017	1.37144	13	11	GTEx-eQTL	-	outside	11238	-	-	-	-	intron_other_region/intron/promoter
17:7263613_T	Common	multiple	0.3507	isoform	novel_4385	TMEM107	3.01e-05	0.317784	0.543221	12	11	GTEx-eQTL	-	outside	NA	-	-	-	-	intron_other_region/intron/promoter
17:7263613_T	Common	multiple	0.3507	gene	-	ELP5	3.05e-13	23.3629	1.81445	12	11	GTEx-eQTL	-	outside	12198	-	-	-	-	intron_other_region/intron/promoter
19:370469_A	Common	single	0.03731	isoform	ENST00000589457.2	AC009005.2	6.68e-08	3.19434	1.45131	2	1	-	-	outside	201276	-	-	-	-	intron_other_region/intron
19:370469_A	Common	single	0.03731	isoform	ENST00000590292.5	AC009005.2	1.92e-05	2.54627	1.26806	2	1	-	-	outside	201265	-	-	-	-	intron_other_region/intron
19:370469_A	Common	single	0.03731	gene	-	AC009005.2	8.64e-07	6.21676	6.46905	1	0	-	-	outside	201759	-	-	-	-	intron_other_region/intron
15:41240766_T	ieQTL-specific	single	0.1642	isoform	novel_1570	OIP5-AS1	1.64e-05	1.18846	0.628817	3	0	-	-	outside	NA	-	-	-	-	intron/promoter_flanking_region
4:68493562_G	Common	single	0.1119	isoform	novel_1916	UGT2B17	1.72e-12	2.17747	4.06245	35	33	GTEx-eQTL	-	outside	NA	GWAS	4e-93	Urinary metabolite levels in chronic kidney disease	TMPRSS11E	intron
4:68493562_G	Common	single	0.1119	gene	-	UGT2B17	4.93e-22	73.3355	19.063	41	38	GTEx-eQTL	-	outside	74965	GWAS	4e-93	Urinary metabolite levels in chronic kidney disease	TMPRSS11E	intron
15:41759484_T	ieQTL-specific	single	0.03731	isoform	novel_7049	CAPN3	2.22e-06	0.453192	5.14991	10	0	-	-	outside	NA	-	-	-	-	intron
9:105745578_A	ieQTL-specific	single	0.4627	isoform	NM_018112.2	TMEM38B	6.81e-05	6.31417	0.275475	2	0	-	-	inside	51054	-	-	-	-	intron/H3K36me3
17:47675388_*	ieQTL-specific	single	0.05385	isoform	novel_2888	AC003665.1	5.79e-07	0.472098	1.8734	2	0	-	-	outside	NA	-	-	-	-	intron/H3K36me3
2:216947654_C	ieQTL-specific	single	0.3881	isoform	novel_1978	SMARCAL1	1.67e-05	-0.637205	-0.246692	5	4	-	-	outside	NA	-	-	-	-	intron
14:30540055_A	ieQTL-specific	single	0.3209	isoform	NM_182835.2	SCFD1	4.66e-05	1.65767	0.195872	6	5	-	-	outside	-82198	-	-	-	-	intron_other_region/intron
4:88971750_C	Common	multiple	0.04478	isoform	NM_001040058.1	SPP1	3.67e-08	1.76418	5.20408	5	0	-	-	outside	996101	-	-	-	-	intron_other_region/intron/promoter_flanking_region
4:88971750_C	Common	multiple	0.04478	isoform	NM_000345.3	SNCA	4.69e-10	4.98708	10.2194	3	0	-	-	outside	865449	-	-	-	-	intron_other_region/intron/promoter_flanking_region
4:88971750_C	Common	multiple	0.04478	isoform	XR_938977.2	LOC105377327	8.94e-06	1.18437	1.92894	2	0	-	-	outside	41775	-	-	-	-	intron_other_region/intron/promoter_flanking_region
4:88971750_C	Common	multiple	0.04478	isoform	ENST00000394980.5	MMRN1	4.04e-11	8.81854	9.72276	1	0	-	-	outside	-907781	-	-	-	-	intron_other_region/intron/promoter_flanking_region
4:88971750_C	Common	multiple	0.04478	gene	-	MMRN1	4.04e-11	8.81854	9.72276	1	0	-	-	outside	-907781	-	-	-	-	intron_other_region/intron/promoter_flanking_region
4:88971750_C	Common	multiple	0.04478	gene	-	LOC105377327	3.69e-05	1.44573	3.4837	1	0	-	-	outside	41775	-	-	-	-	intron_other_region/intron/promoter_flanking_region
4:88971750_C	Common	multiple	0.04478	gene	-	SNCA	4.69e-10	4.98708	10.2194	3	0	-	-	outside	866574	-	-	-	-	intron_other_region/intron/promoter_flanking_region
22:40290141_A	Common	single	0.03731	isoform	ENST00000441316.1	RP4-756G23.5	4.31e-05	0.334793	3.67905	2	1	-	-	outside	927486	-	-	-	-	intron/promoter_flanking_region
22:40290141_A	Common	single	0.03731	gene	-	RP4-756G23.5	4.31e-05	0.334793	3.67905	1	0	-	-	outside	927486	-	-	-	-	intron/promoter_flanking_region
10:89126872_A	ieQTL-specific	single	0.09701	isoform	novel_7167	PANK1	4.12e-06	0.345916	1.89025	10	7	-	-	outside	NA	-	-	-	-	-
14:88310165_*	ieQTL-specific	single	0.03731	isoform	XM_017020978.1	TTC8	6.35e-06	0.302627	2.9963	2	1	-	-	outside	-514064	-	-	-	-	intron_other_region/intron
4:103899633_C	ieQTL-specific	single	0.0597	isoform	ENST00000296422.11	SLC9B1	3.87e-05	0.279677	2.54252	1	0	-	-	outside	-879894	-	-	-	-	-
7:116502404_A	Common	single	0.209	isoform	ENST00000222693.4	CAV2	4.57e-13	1.33364	2.0176	104	103	GTEx-eQTL	-	inside	3015	-	-	-	-	intron/promoter
7:116502404_A	Common	single	0.209	gene	-	CAV2	8.74e-15	1.51714	4.05652	104	103	GTEx-eQTL	-	inside	215025	-	-	-	-	intron/promoter
3:29283977_A	Common	single	0.1269	isoform	XM_017006179.1	RBMS3	2.34e-05	1.37753	0.812702	2	1	GTEx-eQTL	-	inside	3118	-	-	-	-	intron_other_region/intron/promoter
3:29283977_A	Common	single	0.1269	gene	-	RBMS3	3.07e-05	6.09327	8.10276	2	1	GTEx-eQTL	-	inside	709187	-	-	-	-	intron_other_region/intron/promoter
11:47161434_A	ieQTL-specific	single	0.194	isoform	NM_001003677.2	C11orf49	7.08e-05	0.482146	0.520676	2	1	-	-	inside	224746	-	-	-	-	branch/exon/exon_and_intron/intron_other_region/intron/CTCF_binding_site/promoter_flanking_region/UTR_3
1:179926726_T	ieQTL-specific	single	0.2313	isoform	ENST00000528443.6	TOR1AIP1	1.12e-12	2.04891	1.61969	62	58	-	GTEx-sQTL	outside	44685	-	-	-	-	intron_other_region/intron/promoter_flanking_region
10:124464793_G	ieQTL-specific	single	0.1194	isoform	novel_5576	LOC105378536	4.68e-05	0.470478	2.22975	11	10	-	-	outside	NA	-	-	-	-	intron/CTCF_binding_site
11:17001347_T	ieQTL-specific	single	0.03731	isoform	NM_005013.2	NUCB2	7.85e-06	6.22534	1.12108	22	21	-	-	outside	-275391	-	-	-	-	intron_other_region/intron
20:46324464_C	Common	single	0.04478	isoform	ENST00000372330.3	MMP9	5.37e-05	0.323769	3.33783	5	0	-	-	outside	315557	-	-	-	-	-
20:46324464_C	Common	single	0.04478	gene	-	MMP9	5.37e-05	0.323769	3.33783	5	0	-	-	outside	315557	-	-	-	-	-
2:189360972_GTT	ieQTL-specific	single	0.04478	isoform	novel_1636	ORMDL1	2.57e-05	1.63734	0.868152	1	0	-	-	outside	NA	-	-	-	-	intron_other_region/intron/open_chromatin_region
21:40256060_A	ieQTL-specific	single	0.07463	isoform	ENST00000333781.9	WRB	1.14e-05	10.2495	0.301093	3	1	-	-	outside	875817	-	-	-	-	intron_other_region/intron/enhancer
7:22831370_T	ieQTL-specific	single	0.2308	isoform	ENST00000463284.2	TOMM7	6.66e-19	7.38129	0.733727	12	0	-	GTEx-sQTL	outside	-8521	-	-	-	-	-
19:48212089_A	Gene eQTL-specific	single	0.2463	gene	-	CARD8	5.56e-06	-7.10055	-1.93581	12	11	-	-	inside	44180	-	-	-	-	intron_other_region/intron
19:48207765_G	Gene eQTL-specific	single	0.2463	gene	-	CARD8	5.56e-06	-7.10055	-1.93581	12	11	-	-	inside	48504	-	-	-	-	intron_other_region/intron
16:3010621_ATTATT	ieQTL-specific	single	0.08065	isoform	novel_6522	ZNF174	3.66e-05	0.246512	1.5602	1	0	-	-	outside	NA	-	-	-	-	-
1:153628302_G	Common	single	0.3507	isoform	XM_011509862.2	S100A13	1.57e-05	8.23938	0.729084	2	0	GTEx-eQTL	-	inside	5764	-	-	-	-	intron_other_region/intron/CTCF_binding_site
1:153628302_G	Common	single	0.3507	gene	-	S100A13	1.62e-05	8.31151	1.43376	2	0	GTEx-eQTL	-	inside	5790	-	-	-	-	intron_other_region/intron/CTCF_binding_site
20:1117338_C	Common	single	0.04478	isoform	ENST00000303415.7	SIRPG	1.39e-06	1.12922	6.41601	9	0	-	-	outside	540441	-	-	-	-	intron
20:1117338_C	Common	single	0.04478	gene	-	SIRPG	1.39e-06	1.12922	6.41601	9	0	-	-	outside	569178	-	-	-	-	intron
6:87262510_GTTT	ieQTL-specific	single	0.1269	isoform	ENST00000392863.5	SMIM8	1.16e-05	2.60796	0.452692	1	0	-	-	outside	-60077	-	-	-	-	exon/UTR_3/H3K36me3
18:11907760_A	ieQTL-specific	single	0.4179	isoform	XM_006722347.3	MPPE1	4.74e-05	-0.359125	-0.584894	5	3	-	GTEx-sQTL	inside	590	-	-	-	-	intron_other_region/intron/promoter
2:169620164_G	ieQTL-specific	single	0.2985	isoform	ENST00000462903.5	PPIG	1.56e-33	4.20995	1.47253	42	40	-	GTEx-sQTL	inside	35778	-	-	-	-	intron/H3K36me3
20:18412855_T	ieQTL-specific	single	0.3731	isoform	novel_1149	DZANK1	1.77e-17	1.84303	1.37642	4	2	-	GTEx-sQTL	inside	NA	-	-	-	-	SS3/accepter/branch/intron/promoter
5:35804607_T	ieQTL-specific	single	0.0597	isoform	ENST00000512329.1	CTD-2353F22.1	1.71e-05	1.34714	0.969166	5	3	-	-	outside	920569	-	-	-	-	intron_other_region/intron/promoter_flanking_region
12:55848185_C	Gene eQTL-specific	single	0.03125	gene	-	ANKRD52	2.76e-05	0.545943	4.23212	1	0	-	-	outside	410206	-	-	-	-	promoter
9:134852238_*	ieQTL-specific	single	0.03731	isoform	NR_051969.1	MRPS2	4.87e-06	0.596152	2.78576	3	1	-	-	outside	-648392	-	-	-	-	intron_other_region/intron
8:132351982_T	ieQTL-specific	single	0.4403	isoform	XM_011517088.1	PHF20L1	7.08e-06	0.21173	0.613709	2	1	-	-	outside	-423405	-	-	-	-	intron_other_region/intron
17:55101975_C	Gene eQTL-specific	single	0.03731	gene	-	PCTP	1.38e-06	7.90554	5.3452	36	34	GTEx-eQTL	GTEx-sQTL	outside	-649003	-	-	-	-	intron
6:2910417_C	ieQTL-specific	single	0.06716	isoform	XM_011514333.1	SERPINB1	6.58e-06	9.53243	0.735867	16	15	-	-	outside	-68405	-	-	-	-	promoter
19:17415120_T	ieQTL-specific	single	0.2761	isoform	ENST00000635435.2	BISPR	4.53e-07	-5.66811	-0.46479	5	4	-	-	inside	9358	-	-	-	-	exon/exon_and_intron/intron_other_region/intron/H3K36me3
2:53763395_T	Common	single	0.4701	isoform	NM_016115.4	ASB3	2.95e-05	3.3248	0.13476	1	0	-	-	inside	23614	-	-	-	-	intron_other_region/intron/H3K36me3
2:53763395_T	Common	single	0.4701	gene	-	ASB3	2.7e-05	4.30241	0.58921	1	0	-	-	inside	24215	-	-	-	-	intron_other_region/intron/H3K36me3
13:26527742_C	ieQTL-specific	single	0.05224	isoform	XM_011535177.2	RNF6	1.25e-05	5.38426	0.38089	7	5	-	-	outside	-305183	-	-	-	-	-
18:70269915_T	ieQTL-specific	single	0.0597	isoform	novel_184	CD226	3.39e-05	20.6479	1.14222	2	0	-	-	outside	NA	-	-	-	-	-
14:76962964_G	ieQTL-specific	single	0.2612	isoform	novel_2777	LINC01629	4.13e-06	0.553765	1.85206	3	1	GTEx-eQTL	-	inside	NA	-	-	-	-	intron
7:128963238_C	Common	single	0.3731	isoform	ENST00000613068.1	RP11-309L24.10	3.78e-11	-1.26851	-0.705121	60	59	GTEx-eQTL	-	outside	-9922	-	-	-	-	intron_other_region/intron/promoter_flanking_region/super_enhancer
7:128963238_C	Common	single	0.3731	gene	-	RP11-309L24.10	3.78e-11	-1.26851	-0.705121	1	0	GTEx-eQTL	-	outside	-9922	-	-	-	-	intron_other_region/intron/promoter_flanking_region/super_enhancer
12:10199220_A	Gene eQTL-specific	single	0.03731	gene	-	LOC107987173	5.2e-05	0.534622	4.20962	2	0	-	-	outside	-800845	-	-	-	-	-
4:74305435_G	ieQTL-specific	single	0.1119	isoform	XM_011531690.2	RASSF6	5.41e-06	2.73112	0.763096	18	16	-	-	outside	-693755	-	-	-	-	intron_other_region/intron
11:83084978_TA	ieQTL-specific	single	0.306	isoform	novel_585	RP11-113K21.5	1.38e-08	-1.89674	-0.479095	8	7	-	-	inside	NA	-	-	-	-	intron_other_region/intron
6:14079550_G	Common	single	0.04478	isoform	XR_001744002.1	LOC102724463	3.38e-07	0.636475	4.64581	4	1	-	-	outside	-577548	-	-	-	-	enhancer
6:14079550_G	Common	single	0.04478	gene	-	LOC102724463	3.38e-07	0.636475	4.64581	4	1	-	-	outside	-577548	-	-	-	-	enhancer
12:64179758_C	Common	single	0.05224	isoform	ENST00000546135.1	RP11-338E21.1	1.78e-06	0.604167	1.68762	2	1	-	-	outside	429701	-	-	-	-	promoter_flanking_region
12:64179758_C	Common	single	0.05224	gene	-	RP11-338E21.1	1.78e-06	0.604167	1.68762	1	0	-	-	outside	429701	-	-	-	-	promoter_flanking_region
20:2309687_C	ieQTL-specific	single	0.03731	isoform	XM_006723564.3	ITPA	3.25e-05	1.99853	1.3898	70	69	-	-	outside	-899389	GWAS	1e-59	Basal cell carcinoma	TGM3	exon/promoter_flanking_region
19:13397749_A	ieQTL-specific	single	0.1567	isoform	ENST00000466174.5	PRDX2	1.19e-05	2.1081	0.49428	3	1	-	-	outside	-595960	-	-	-	-	intron_other_region/intron/promoter_flanking_region/H3K36me3
19:36268511_G	Common	multiple	0.04478	isoform	ENST00000301159.13	LIN37	1.15e-07	4.66694	1.33227	2	0	-	-	outside	520151	-	-	-	-	CTCF_binding_site
19:36268511_G	Common	multiple	0.04478	isoform	XM_017026589.1	ZBTB32	2.46e-05	0.706985	2.75091	3	0	-	-	outside	564020	-	-	-	-	CTCF_binding_site
19:36268511_G	Common	multiple	0.04478	gene	-	LIN37	5.46e-07	5.25975	4.96202	2	0	-	-	outside	520151	-	-	-	-	CTCF_binding_site
6:26356723_C	ieQTL-specific	single	0.08955	isoform	ENST00000508906.6	BTN3A2	7.65e-07	-2.50723	-0.573081	90	89	GTEx-eQTL	-	outside	-8435	-	-	-	-	-
15:59546857_T	ieQTL-specific	single	0.1642	isoform	XM_017022342.1	RNF111	2.36e-05	0.266343	0.93127	2	0	-	-	outside	558709	-	-	-	-	-
4:118310581_C	ieQTL-specific	single	0.07463	isoform	ENST00000602520.5	SNHG8	3.12e-09	101.923	1.49526	14	12	-	GTEx-sQTL	outside	31873	-	-	-	-	intron_other_region/intron
9:77445348_A	ieQTL-specific	single	0.07463	isoform	NM_001097633.1	GCNT1	1.5e-05	1.87851	1.18294	9	7	-	-	outside	986197	-	-	-	-	intron_other_region/intron
13:79561518_G	ieQTL-specific	single	0.1484	isoform	XM_017020693.1	RBM26	2.88e-05	0.779183	0.653677	1	0	-	-	outside	-155260	-	-	-	-	-
19:37176845_AAG	Common	single	0.03731	isoform	ENST00000586013.5	CTD-3064H18.6	3.26e-07	0.497119	3.94539	1	0	-	-	outside	-374526	-	-	-	-	intron_other_region/intron
19:37176845_AAG	Common	single	0.03731	gene	-	CTD-3064H18.6	3.26e-07	0.497119	3.94539	1	0	-	-	outside	-372068	-	-	-	-	intron_other_region/intron
15:67942786_*	ieQTL-specific	single	0.5	isoform	ENST00000545237.1	PIAS1	1.67e-05	-0.532304	-0.193495	2	1	-	-	outside	-111789	-	-	-	-	-
5:70692643_T	Gene eQTL-specific	single	0.2612	gene	-	SMN1	9.82e-07	12.2408	0.652844	2	1	-	-	outside	-232297	-	-	-	-	intron_other_region/intron
12:278298_AGT	Common	single	0.1119	isoform	ENST00000540226.1	RP11-598F7.3	2.21e-05	1.18173	2.52507	2	0	GTEx-eQTL	-	outside	-166448	-	-	-	-	H3K36me3
12:278298_AGT	Common	single	0.1119	gene	-	RP11-598F7.3	2.21e-05	1.18173	2.52507	1	0	GTEx-eQTL	-	outside	-166448	-	-	-	-	H3K36me3
10:100991855_CAA	ieQTL-specific	single	0.4621	isoform	novel_4499	MRPL43	9.14e-08	0.460556	0.802362	1	0	-	-	outside	NA	-	-	-	-	intron
11:58302836_G	ieQTL-specific	single	0.1045	isoform	ENST00000532258.1	GLYATL2	1.42e-05	0.488453	1.61739	50	49	-	GTEx-sQTL	outside	541690	-	-	-	-	-
19:44854924_A	ieQTL-specific	single	0.05224	isoform	NM_001270893.1	TRAPPC6A	4.65e-05	1.30772	1.14312	5	3	-	-	outside	323319	-	-	-	-	intron
1:236420860_T	Common	single	0.08955	isoform	NM_145861.2	EDARADD	1.82e-06	0.358607	1.74081	2	0	-	-	inside	26481	-	-	-	-	intron
1:236420860_T	Common	single	0.08955	gene	-	EDARADD	1.82e-06	0.358607	1.74081	2	0	-	-	inside	72604	-	-	-	-	intron
19:51061055_G	ieQTL-specific	single	0.08209	isoform	novel_1742	ZNF613	1.81e-05	0.337098	1.49821	7	5	-	-	outside	NA	-	-	-	-	intron_other_region/intron
2:25917104_*	ieQTL-specific	single	0.06716	isoform	novel_1849	LOC101929272	7.18e-06	0.498483	1.50146	3	2	-	-	outside	NA	-	-	-	-	-
19:45297048_CAA	ieQTL-specific	single	0.1642	isoform	ENST00000589781.1	APOC1	5.88e-06	1.06186	1.69626	2	0	-	-	outside	382339	-	-	-	-	intron/H3K36me3
2:64008178_T	ieQTL-specific	single	0.0597	isoform	XM_005264538.1	UGP2	6.72e-05	-2.83	-0.5536	68	67	-	GTEx-sQTL	outside	167229	-	-	-	-	intron_other_region/intron/promoter_flanking_region/H3K36me3
11:125707952_G	ieQTL-specific	single	0.3955	isoform	XM_005271734.2	FEZ1	1.3e-05	0.177527	1.02027	4	3	-	-	outside	-212330	-	-	-	-	-
2:69906932_A	ieQTL-specific	single	0.306	isoform	NR_037862.1	SNRNP27	9e-08	-1.23895	-0.456841	10	9	-	GTEx-sQTL	outside	12990	-	-	-	-	intron
4:49108518_CCTCCATTCCATTCCATTTCATTCCATTCCAGTTGATTCCATTCCTTTCCATTCCATTCCT	ieQTL-specific	single	0.0597	isoform	novel_3804	LOC105374445	1.51e-05	0.284678	2.33343	1	0	-	-	outside	NA	-	-	-	-	H3K36me3
5:180403517_T	Common	single	0.08209	isoform	ENST00000376841.6	BTNL9	2.09e-06	0.427597	3.59325	15	11	-	-	outside	-636707	-	-	-	-	-
5:180403517_T	Common	single	0.08209	gene	-	BTNL9	2.09e-06	0.427597	3.59325	15	11	-	-	outside	-636357	-	-	-	-	-
5:111527564_A	ieQTL-specific	single	0.2985	isoform	XR_001742000.1	STARD4	3.06e-05	0.666682	0.355374	7	1	-	-	outside	-15029	-	-	-	-	intron
9:97716427_A	ieQTL-specific	single	0.05224	isoform	ENST00000462523.5	XPA	5.85e-05	1.45288	1.62333	35	34	-	-	outside	-19134	-	-	-	-	-
19:51428281_T	ieQTL-specific	single	0.07463	isoform	XM_017027099.1	ZNF350	1.1e-05	1.37036	0.630921	20	18	-	-	outside	558554	-	-	-	-	promoter_flanking_region
15:41488534_T	Gene eQTL-specific	single	0.03731	gene	-	SPINT1	3.85e-05	2.35714	5.65262	2	0	-	-	outside	644517	-	-	-	-	-
4:121809666_C	ieQTL-specific	single	0.2612	isoform	ENST00000379663.7	EXOSC9	3.68e-11	2.05422	0.621361	43	42	GTEx-eQTL	-	inside	8347	-	-	-	-	intron
12:68015211_A	ieQTL-specific	single	0.1343	isoform	ENST00000538665.5	GS1-410F4.2	1.97e-06	6.49457	1.06907	2	0	-	-	inside	25767	-	-	-	-	intron_other_region/intron/H3K36me3
11:61970097_A	ieQTL-specific	single	0.2537	isoform	ENST00000421906.5	BSCL2	6.93e-05	-0.514316	-0.530222	4	2	-	-	outside	736247	-	-	-	-	promoter
5:69383995_G	ieQTL-specific	single	0.4179	isoform	ENST00000646733.1	MARVELD2	3.33e-08	0.372096	0.989618	61	59	GTEx-eQTL	GTEx-sQTL	outside	-31120	-	-	-	-	intron/H3K36me3
15:40545472_C	ieQTL-specific	single	0.1194	isoform	NM_052849.3	C15orf57	7.29e-36	51.005	4.28325	85	82	-	GTEx-sQTL	inside	19585	-	-	-	-	intron_other_region/intron/CTCF_binding_site/promoter_flanking_region
20:39864416_C	ieQTL-specific	single	0.3358	isoform	XM_011528972.1	DHX35	4.93e-05	-0.247182	-0.509653	1	0	-	-	outside	902079	-	-	-	-	-
12:99429142_G	ieQTL-specific	single	0.04478	isoform	ENST00000635101.1	SCYL2	3.15e-05	0.809989	0.970047	5	0	-	-	outside	-838103	-	-	-	-	intron_other_region/intron
1:155011887_A	ieQTL-specific	single	0.03731	isoform	novel_6195	PBXIP1	9.8e-07	0.620071	3.40698	2	1	-	-	outside	NA	GWAS	3e-08	Eczema	-	intron/promoter
15:88862914_C	ieQTL-specific	single	0.1418	isoform	NM_001321972.1	MRPS11	3.58e-05	1.2225	0.313301	10	9	-	-	outside	395462	-	-	-	-	intron
10:125026590_AGCCGCAGGCTGGGGCTGCAGG	ieQTL-specific	single	0.0597	isoform	XM_011539887.2	ZRANB1	2.76e-05	0.98358	0.823769	8	4	-	-	outside	45346	-	-	-	-	exon/exon_and_intron/intron_other_region/intron
15:82303800_G	ieQTL-specific	single	0.06716	isoform	XM_017022639.1	STARD5	9.83e-06	0.484721	2.01129	8	0	-	-	outside	-979659	-	-	-	-	intron
4:123115903_A	ieQTL-specific	single	0.03731	isoform	novel_6013	FGF2	3.34e-05	0.776486	2.24418	1	0	-	-	outside	NA	-	-	-	-	intron/enhancer/H3K36me3
5:37332313_CTTTTTTTTTTTT	ieQTL-specific	single	0.06818	isoform	XM_011514165.2	NUP155	5.82e-05	0.491779	0.80356	1	0	-	-	inside	39142	-	-	-	-	intron_other_region/intron
17:20490079_G	Common	single	0.03731	isoform	ENST00000578183.1	SNORA59B	9.35e-06	3.79532	3.28599	1	0	-	-	outside	932869	-	-	-	-	-
17:20490079_G	Common	single	0.03731	gene	-	SNORA59B	9.35e-06	3.79532	3.28599	1	0	-	-	outside	932869	-	-	-	-	-
5:176642102_G	ieQTL-specific	single	0.04478	isoform	ENST00000432305.6	THOC3	1.19e-05	0.45002	2.11277	3	0	-	-	outside	-680778	-	-	-	-	exon/UTR_5
15:23017643_A	ieQTL-specific	single	0.4478	isoform	ENST00000615383.4	TUBGCP5	2.68e-18	-1.83919	-0.730126	65	63	-	-	inside	22030	-	-	-	-	intron_other_region/intron/CTCF_binding_site/H3K36me3
17:43187908_T	ieQTL-specific	single	0.03731	isoform	XM_011525205.2	TMUB2	2.15e-05	1.62957	1.96334	3	1	-	-	outside	-999307	-	-	-	-	intron
19:11313542_A	ieQTL-specific	single	0.04478	isoform	NM_001321112.1	TMEM205	3.32e-05	2.36821	0.932732	4	2	-	-	outside	32763	-	-	-	-	intron_other_region/intron/promoter_flanking_region
1:121310392_C	ieQTL-specific	single	0.05224	isoform	ENST00000369390.7	FAM72B	2.14e-05	1.35879	0.915013	1	0	-	-	outside	-126052	-	-	-	-	intron
19:32306193_TATATATATAA	Common	single	0.04478	isoform	novel_6086	TDRD12	3.2e-06	0.407694	3.92013	1	0	-	-	outside	NA	-	-	-	-	-
19:32306193_TATATATATAA	Common	single	0.04478	gene	-	TDRD12	3.2e-06	0.407694	3.92013	1	0	-	-	outside	NA	-	-	-	-	-
7:141668500_T	ieQTL-specific	single	0.05224	isoform	ENST00000481508.1	SSBP1	9.89e-06	36.2533	0.325788	3	2	GTEx-eQTL	-	outside	-70106	-	-	-	-	intron_other_region/intron/promoter_flanking_region
2:197302101_C	Common	single	0.306	isoform	ENST00000449346.1	AC013264.2	9.11e-06	1.27785	0.497606	34	33	GTEx-eQTL	-	outside	104111	-	-	-	-	intron_other_region/intron/H3K36me3/super_enhancer
2:197302101_C	Common	single	0.306	gene	-	AC013264.2	4.16e-06	1.42234	1.02622	1	0	GTEx-eQTL	-	outside	104111	-	-	-	-	intron_other_region/intron/H3K36me3/super_enhancer
1:24480926_G	Common	single	0.03731	isoform	novel_3029	MDS2	2.21e-05	2.19295	6.28352	2	0	-	-	outside	NA	-	-	-	-	-
1:24480926_G	Common	single	0.03731	gene	-	MDS2	2.21e-05	2.19295	6.28352	2	0	-	-	outside	NA	-	-	-	-	-
4:154953198_A	ieQTL-specific	single	0.209	isoform	XM_006714306.3	MAP9	2.99e-05	0.92597	0.322189	3	2	-	-	outside	423920	-	-	-	-	-
12:112927882_G	ieQTL-specific	single	0.1642	isoform	NM_002534.3	OAS1	2.65e-12	-78.0106	-0.553533	120	119	-	GTEx-sQTL	inside	21106	-	-	-	-	intron_other_region/intron/promoter_flanking_region/H3K36me3
6:70589235_G	ieQTL-specific	single	0.1791	isoform	ENST00000370474.3	SDHAF4	3.34e-05	-6.31541	-0.342782	29	28	GTEx-eQTL	-	inside	22319	-	-	-	-	exon/UTR_3
1:159077008_T	Common	single	0.1642	isoform	XM_005245616.4	AIM2	3.76e-10	-7.55008	-0.620946	20	19	-	-	inside	-98	-	-	-	-	intron_other_region/intron/promoter
1:159077008_T	Common	single	0.1642	isoform	XM_017002848.1	AIM2	1.99e-05	-2.48298	-0.48307	20	19	-	-	inside	55343	-	-	-	-	intron_other_region/intron/promoter
1:159077008_T	Common	single	0.1642	isoform	ENST00000368130.8	AIM2	7.67e-09	-42.067	-0.517665	20	19	-	-	inside	-107	-	-	-	-	intron_other_region/intron/promoter
1:159077008_T	Common	single	0.1642	gene	-	AIM2	1.48e-09	-60.8865	-3.66521	20	19	-	-	inside	70088	-	-	-	-	intron_other_region/intron/promoter
13:102520304_C	Common	single	0.04478	isoform	NM_017693.3	BIVM	4.48e-06	2.30944	0.751037	2	0	-	-	outside	-278744	-	-	-	-	-
13:102520304_C	Common	single	0.04478	gene	-	BIVM	1.11e-05	2.65738	1.28686	2	0	-	-	outside	-278744	-	-	-	-	-
1:160984691_G	ieQTL-specific	single	0.04478	isoform	ENST00000368021.7	USF1	4.55e-05	0.365832	1.82006	2	0	-	-	outside	61286	-	-	-	-	-
1:160984691_G	ieQTL-specific	single	0.04478	isoform	novel_2023	USF1	2.02e-05	0.480305	1.67939	4	0	-	-	outside	NA	-	-	-	-	-
3:122350976_A	ieQTL-specific	single	0.2761	isoform	NM_001308326.1	CCDC58	6.64e-22	4.19431	1.38335	20	18	-	-	outside	32255	-	-	-	-	promoter_flanking_region
6:32449946_G	ieQTL-specific	single	0.0597	isoform	NM_004640.6	DDX39B	6.71e-12	22.9271	1.57824	374	332	GTEx-eQTL	-	outside	-907471	-	-	-	-	-
22:38762084_AGTGT	ieQTL-specific	single	0.1493	isoform	ENST00000489847.1	CBY1	4.35e-06	1.00672	0.741872	10	2	-	-	outside	105397	-	-	-	-	intron_other_region/intron
19:56927689_G	Gene eQTL-specific	single	0.0597	gene	-	ZNF551	5.81e-06	0.721623	2.79699	32	31	-	-	outside	-754279	-	-	-	-	TF_binding_site/H3K36me3
1:10662249_*	Common	single	0.0597	isoform	novel_1676	UBE4B	4.55e-06	11.271	2.99282	4	1	-	-	outside	NA	-	-	-	-	intron_other_region/intron
1:10662249_*	Common	single	0.0597	isoform	novel_6639	UBE4B	5.4e-06	1.70835	3.33662	4	1	-	-	outside	NA	-	-	-	-	intron_other_region/intron
1:10662249_*	Common	single	0.0597	gene	-	UBE4B	6.07e-06	12.831	10.4914	4	1	-	-	outside	629418	-	-	-	-	intron_other_region/intron
20:5241014_C	ieQTL-specific	single	0.03731	isoform	NM_032485.5	MCM8	1.58e-08	0.779829	2.29361	1	0	-	-	outside	-709637	-	-	-	-	-
17:29592507_A	ieQTL-specific	single	0.09701	isoform	NM_001144942.1	RAB34	8.15e-05	0.24197	1.59191	2	1	-	-	outside	-874617	-	-	-	-	intron_other_region/intron/CTCF_binding_site/promoter
22:38946538_AT	ieQTL-specific	single	0.3806	isoform	NM_004900.4	APOBEC3B	1.54e-07	30.155	0.575159	7	5	-	-	outside	-35860	-	-	-	-	-
14:72801212_G	ieQTL-specific	single	0.1866	isoform	ENST00000532683.5	RBM25	3.88e-05	4.95269	0.622276	26	25	-	-	outside	-257329	-	-	-	-	intron_other_region/intron/promoter_flanking_region/H3K36me3
8:27647851_T	Common	single	0.1418	isoform	XM_006716284.2	CLU	2.4e-05	1.17678	1.95155	29	28	-	-	outside	-31134	-	-	-	-	intron
8:27647851_T	Common	single	0.1418	isoform	ENST00000316403.14	CLU	5.89e-05	7.65546	1.97407	29	28	-	-	outside	-32820	-	-	-	-	intron
8:27647851_T	Common	single	0.1418	gene	-	CLU	4.01e-05	9.82168	5.94893	29	28	-	-	outside	-31134	-	-	-	-	intron
3:147354687_T	ieQTL-specific	single	0.03731	isoform	XM_017006628.1	PLSCR1	2.87e-06	9.14636	1.04244	40	39	-	-	outside	-809954	-	-	-	-	intron_other_region/intron
3:147354687_T	ieQTL-specific	single	0.03731	isoform	ENST00000342435.8	PLSCR1	7.26e-05	117.088	0.691733	40	39	-	-	outside	-809823	-	-	-	-	intron_other_region/intron
19:57018363_*	ieQTL-specific	single	0.0597	isoform	novel_3835	ZNF542P	1.71e-05	0.642472	1.71784	6	4	-	-	outside	NA	-	-	-	-	-
6:32862640_T	ieQTL-specific	single	0.194	isoform	ENST00000374859.2	PSMB9	4.25e-08	-3.22057	-0.450303	13	11	GTEx-eQTL	GTEx-sQTL	outside	8480	-	-	-	-	-
5:75629337_T	Common	single	0.3657	isoform	ENST00000607296.1	CTD-2235C13.3	3.85e-05	-0.326084	-0.661428	3	2	-	GTEx-sQTL	outside	265578	-	-	-	-	intron
5:75629337_T	Common	single	0.3657	gene	-	CTD-2235C13.3	3.85e-05	-0.326084	-0.661428	1	0	-	GTEx-sQTL	outside	265578	-	-	-	-	intron
4:83222508_T	ieQTL-specific	single	0.2836	isoform	ENST00000509973.5	PLAC8	6.04e-05	19.57	0.338986	41	40	-	-	outside	-107772	-	-	-	-	intron_other_region/intron
6:33320494_G	Common	single	0.2463	isoform	NM_001141969.1	DAXX	6.21e-13	-6.5429	-0.332329	24	10	-	-	inside	2522	-	-	-	-	exon/H3K36me3
6:33320494_G	Common	single	0.2463	gene	-	DAXX	7.61e-15	-8.03346	-0.73715	11	10	-	-	inside	2522	-	-	-	-	exon/H3K36me3
1:32709362_T	Common	single	0.03731	isoform	ENST00000373625.7	KPNA6	3.8e-05	2.81491	0.688916	62	61	-	-	outside	601325	-	-	-	-	CTCF_binding_site
1:32709362_T	Common	single	0.03731	gene	-	KPNA6	3.8e-05	2.81491	0.688916	62	61	-	-	outside	601325	-	-	-	-	CTCF_binding_site
1:212592876_T	Common	single	0.1269	isoform	ENST00000478275.1	BATF3	1.43e-07	0.660449	1.15463	31	29	-	-	outside	105879	-	-	-	-	intron
1:212592876_T	Common	single	0.1269	isoform	NM_018664.2	BATF3	3.28e-06	5.6628	1.14981	30	29	-	-	outside	107109	-	-	-	-	intron
1:212592876_T	Common	single	0.1269	gene	-	BATF3	8.82e-07	6.95318	4.58653	30	29	-	-	outside	107109	-	-	-	-	intron
13:75609691_CA	ieQTL-specific	single	0.3125	isoform	XM_017020727.1	UCHL3	3.23e-06	3.37626	0.238926	11	0	-	-	outside	59929	-	-	-	-	intron_other_region/intron
17:1759662_C	Gene eQTL-specific	single	0.04478	gene	-	PRPF8	7.92e-06	30.4326	0.661031	1	0	-	-	outside	-74780	-	-	-	-	-
10:68177563_A	ieQTL-specific	single	0.03731	isoform	ENST00000339758.7	DNAJC12	6.48e-05	0.57076	3.73046	1	0	-	-	outside	-339467	-	-	-	-	intron
1:27705056_G	ieQTL-specific	single	0.03731	isoform	novel_7208	MAP3K6	5.97e-05	0.300453	4.7691	7	1	-	-	outside	NA	-	-	-	-	CTCF_binding_site
4:67721316_C	ieQTL-specific	single	0.2836	isoform	novel_1361	RP11-453E17.1	7.86e-07	2.11369	0.677463	68	64	GTEx-eQTL	GTEx-sQTL	inside	NA	-	-	-	-	exon/exon_and_intron/intron/promoter_flanking_region/H3K36me3
12:104826123_C	Common	single	0.04478	isoform	XR_945290.2	LOC105369950	3.71e-06	1.47263	3.20835	2	0	-	-	outside	-38860	-	-	-	-	intron_other_region/intron/CTCF_binding_site
12:104826123_C	Common	single	0.04478	gene	-	LOC105369950	3.71e-06	1.47263	3.20835	2	0	-	-	outside	-38860	-	-	-	-	intron_other_region/intron/CTCF_binding_site
3:126267384_A	Common	single	0.06716	isoform	novel_6870	ALG1L	5.45e-07	0.656657	2.16006	16	1	-	-	outside	NA	-	-	-	-	intron/promoter
3:126267384_A	Common	single	0.06716	gene	-	ALG1L	5.45e-07	0.656657	2.16006	16	1	-	-	outside	NA	-	-	-	-	intron/promoter
3:150553035_A	ieQTL-specific	single	0.08209	isoform	ENST00000406576.7	EIF2A	2.75e-24	6.63484	1.95776	34	32	-	-	inside	6249	-	-	-	-	intron_other_region/intron/H3K36me3
1:10167443_*	Common	single	0.2313	isoform	NM_001316973.1	LZIC	2.82e-11	3.50133	0.65238	10	6	-	-	outside	-224016	-	-	-	-	intron
1:10167443_*	Common	single	0.2313	gene	-	LZIC	1.56e-09	11.9651	1.31572	7	5	-	-	outside	-224016	-	-	-	-	intron
15:42542764_T	ieQTL-specific	single	0.1642	isoform	NM_001323629.1	HAUS2	3.03e-05	-0.869674	-0.515821	1	0	-	-	outside	-6048	-	-	-	-	exon/exon_and_intron/intron_other_region/intron/UTR_3
1:223883892_T	Common	single	0.03731	isoform	novel_1340	GTF2IP20	4.62e-05	0.786023	2.72925	87	86	-	-	outside	NA	-	-	-	-	-
1:223883892_T	Common	single	0.03731	gene	-	GTF2IP20	1.28e-07	4.34233	12.0956	87	86	-	-	outside	108752	-	-	-	-	-
21:24109573_T	ieQTL-specific	single	0.2459	isoform	novel_5734	LOC105372751	3.51e-05	0.226857	1.23965	5	0	-	-	outside	NA	-	-	-	-	-
10:100326895_C	ieQTL-specific	single	0.04478	isoform	NM_001163812.1	C10orf2	1.87e-05	1.03464	1.37039	6	5	-	-	outside	-660640	-	-	-	-	intron_other_region/intron/promoter_flanking_region
1:186768207_TA	ieQTL-specific	single	0.08209	isoform	NM_017847.5	C1orf27	1.71e-06	0.658638	0.957323	2	0	-	-	outside	392450	-	-	-	-	-
17:15156976_A	ieQTL-specific	single	0.2612	isoform	novel_6497	TVP23C	4.61e-05	0.127249	1.57097	1	0	-	-	outside	NA	-	-	-	-	promoter_flanking_region
22:39748595_G	Common	single	0.07463	isoform	ENST00000624656.1	RP4-742C19.13	6.86e-06	0.34845	1.73358	1	0	-	-	outside	615506	-	-	-	-	intron_other_region/intron/CTCF_binding_site
22:39748595_G	Common	single	0.07463	gene	-	RP4-742C19.13	6.86e-06	0.34845	1.73358	1	0	-	-	outside	615506	-	-	-	-	intron_other_region/intron/CTCF_binding_site
5:1134051_G	ieQTL-specific	single	0.4627	isoform	NM_004168.3	SDHA	3.33e-05	-11.9364	-0.295735	3	1	-	-	outside	915829	-	-	-	-	intron_other_region/intron/ABC_enhancer
17:39691558_A	ieQTL-specific	single	0.07258	isoform	NM_198844.2	ZPBP2	6.61e-05	0.355296	2.03026	1	0	-	-	outside	-176643	-	-	-	-	intron_other_region/intron
22:26437125_A	ieQTL-specific	single	0.08209	isoform	ENST00000407148.5	TFIP11	8.79e-24	11.0254	6.04464	38	36	-	-	outside	75371	-	-	-	-	intron
12:26641446_G	ieQTL-specific	single	0.05224	isoform	ENST00000545334.5	PPFIBP1	1.49e-06	0.725563	3.32827	17	15	-	-	outside	-882711	-	-	-	-	intron_other_region/intron
9:35127895_AT	ieQTL-specific	single	0.1016	isoform	novel_6247	CD72	5.13e-06	0.319306	1.91201	1	0	-	-	outside	NA	-	-	-	-	-
2:227510366_T	ieQTL-specific	single	0.0597	isoform	ENST00000396588.6	AC097662.2	2.13e-12	0.523196	2.44484	58	57	-	-	outside	-185180	-	-	-	-	intron
6:3037987_T	Common	single	0.2985	isoform	novel_2832	HTATSF1P2	3.41e-18	1.31541	1.52777	14	12	-	-	outside	NA	-	-	-	-	promoter_flanking_region
6:3037987_T	Common	single	0.2985	gene	-	HTATSF1P2	3.45e-11	2.61293	2.12433	13	12	-	-	outside	-13216	-	-	-	-	promoter_flanking_region
12:38343805_T	Common	single	0.5	isoform	ENST00000308742.8	ALG10B	7.19e-07	-0.600232	-0.421511	19	18	-	-	outside	27228	-	-	-	-	-
12:38343805_T	Common	single	0.5	gene	-	ALG10B	1.28e-07	-0.997202	-1.28505	19	18	-	-	outside	27228	-	-	-	-	-
4:146035815_TACAGTATATATAGTGTATATATAC	Common	single	0.07143	isoform	novel_4746	LOC105377468	6.36e-05	0.44098	1.2782	20	1	-	-	outside	NA	-	-	-	-	-
4:146035815_TACAGTATATATAGTGTATATATAC	Common	single	0.07143	gene	-	LOC105377468	6.36e-05	0.44098	1.2782	20	1	-	-	outside	NA	-	-	-	-	-
14:24460186_C	ieQTL-specific	single	0.2239	isoform	ENST00000544691.6	SDR39U1	3.36e-05	-0.870932	-0.593683	80	79	-	GTEx-sQTL	outside	-17410	-	-	-	-	intron
16:281284_GGAGGGCCCTAGAGGGTCAGTAGGCTTGGGGGGCCGCCGAGGGCCCTAGAGGGTCAGTAGGCTTGGGGGGCCGCC	Gene eQTL-specific	single	0.03731	gene	-	FAM234A	2.39e-05	0.868294	4.15452	1	0	-	-	outside	46739	-	-	-	-	exon/exon_and_intron/intron
12:97568402_T	ieQTL-specific	single	0.09701	isoform	novel_692	CFAP54	1.79e-05	2.7777	1.41	4	3	-	-	outside	NA	-	-	-	-	intron/promoter_flanking_region
7:152920766_A	ieQTL-specific	single	0.07463	isoform	XM_017012500.1	GALNT11	3.29e-05	0.422964	1.27784	1	0	-	-	outside	895074	-	-	-	-	intron
5:7860291_T	Common	single	0.3806	isoform	XM_006714498.1	FASTKD3	4.83e-08	-2.95618	-0.37368	2	1	-	GTEx-sQTL	inside	8746	-	-	-	-	intron_other_region/intron/H3K36me3
5:7860291_T	Common	single	0.3806	gene	-	FASTKD3	4.47e-05	-9.01539	-1.19965	2	1	-	GTEx-sQTL	inside	8746	-	-	-	-	intron_other_region/intron/H3K36me3
16:2589688_A	ieQTL-specific	single	0.03731	isoform	NM_144957.2	PRSS21	1.71e-05	0.834021	4.76584	3	0	-	-	outside	-227474	-	-	-	-	intron
11:115102015_CAAA	Common	single	0.1818	isoform	NM_001301044.1	CADM1	5.59e-05	1.57235	1.44917	4	0	-	-	outside	402508	-	-	-	-	-
11:115102015_CAAA	Common	single	0.1818	gene	-	CADM1	5.06e-05	6.008	4.13774	5	0	-	-	outside	402942	-	-	-	-	-
7:22828187_*	ieQTL-specific	single	0.1418	isoform	ENST00000463284.2	TOMM7	3.45e-09	7.5684	0.752326	12	2	-	-	outside	-5338	-	-	-	-	-
7:154688301_T	Common	single	0.03731	isoform	novel_5302	AC099552.4	4.44e-07	0.782313	4.49605	58	55	-	-	outside	NA	-	-	-	-	intron
7:154688301_T	Common	single	0.03731	isoform	ENST00000404289.1	AC099552.4	1.47e-07	2.21469	3.39677	56	55	-	-	outside	510135	-	-	-	-	intron
7:154688301_T	Common	single	0.03731	isoform	novel_5299	AC099552.4	3.97e-05	0.326599	4.5361	58	55	-	-	outside	NA	-	-	-	-	intron
7:154688301_T	Common	single	0.03731	gene	-	AC099552.4	7.17e-06	7.56925	20.7377	1	0	-	-	outside	510154	-	-	-	-	intron
21:23983016_T	ieQTL-specific	single	0.0597	isoform	novel_1582	AP000476.1	1.21e-05	1.74515	1.19942	40	38	-	-	outside	NA	-	-	-	-	-
1:89531118_T	Common	single	0.05224	isoform	NM_001162536.2	RBMXL1	2.41e-06	0.607983	1.23323	14	13	-	-	outside	-538158	-	-	-	-	intron/ABC_enhancer
1:89531118_T	Common	single	0.05224	gene	-	RBMXL1	2.41e-06	0.607983	1.23323	14	13	-	-	outside	-538158	-	-	-	-	intron/ABC_enhancer
5:56941328_A	Common	single	0.3657	isoform	ENST00000418299.5	SETD9	1.3e-05	-0.419013	-0.736402	14	10	GTEx-eQTL	-	outside	31714	-	-	-	-	exon/intron_other_region/intron/H3K36me3
5:56941328_A	Common	single	0.3657	gene	-	SETD9	3.81e-08	-2.41683	-4.41027	11	10	GTEx-eQTL	-	outside	32069	-	-	-	-	exon/intron_other_region/intron/H3K36me3
14:24475446_G	ieQTL-specific	single	0.209	isoform	novel_1551	LOC101927045	1.26e-08	1.00704	0.937652	39	38	-	-	inside	NA	-	-	-	-	intron
18:58640483_G	ieQTL-specific	single	0.06716	isoform	novel_47	LOC102724745	1.59e-05	21.2598	0.574808	1	0	-	-	outside	NA	-	-	-	-	promoter_flanking_region
2:28981364_A	Common	single	0.1866	isoform	XR_001739362.1	LOC100505774	9.61e-06	0.188	1.63478	22	20	-	-	outside	-229635	-	-	-	-	exon/exon_and_intron/intron/promoter_flanking_region/UTR_5
2:28981364_A	Common	single	0.1866	gene	-	LOC100505774	9.61e-06	0.188	1.63478	22	20	-	-	outside	-229551	-	-	-	-	exon/exon_and_intron/intron/promoter_flanking_region/UTR_5
1:161714779_G	ieQTL-specific	single	0.5	isoform	NM_001184867.1	FCRLA	5.67e-07	-3.71914	-0.467992	6	5	-	GTEx-sQTL	outside	7808	-	-	-	-	H3K36me3
1:161714779_G	ieQTL-specific	single	0.5	isoform	ENST00000349527.8	FCRLA	1.87e-09	-5.30684	-0.514129	6	5	-	GTEx-sQTL	outside	7536	-	-	-	-	H3K36me3
19:52380343_A	ieQTL-specific	single	0.03731	isoform	XM_017026395.1	ZNF320	3.39e-06	0.391787	3.13429	8	7	-	-	outside	517304	-	-	-	-	intron/H3K36me3
2:169740693_T	ieQTL-specific	single	0.3209	isoform	NM_004792.2	PPIG	3.68e-21	-8.93443	-0.519715	3	2	-	GTEx-sQTL	outside	156354	-	-	-	-	intron
19:11574139_G	ieQTL-specific	single	0.1642	isoform	NM_145295.3	ZNF627	2.66e-05	1.33403	0.367602	2	0	-	-	inside	-23280	-	-	-	-	intron
8:42583245_*	ieQTL-specific	single	0.05224	isoform	ENST00000519463.1	SLC20A2	7.8e-05	0.582293	1.04541	5	3	-	-	outside	-46652	-	-	-	-	-
3:53895970_G	Common	single	0.2239	isoform	XM_005265587.4	ACTR8	5.24e-05	4.57804	0.206955	10	9	-	-	outside	-13804	-	-	-	-	-
3:53895970_G	Common	single	0.2239	gene	-	ACTR8	4.89e-05	4.70201	0.412928	10	9	-	-	outside	-13768	-	-	-	-	-
3:106860778_A	Common	single	0.04478	isoform	novel_4761	RP11-280F2.2	1.91e-05	1.74542	4.40762	1	0	-	-	inside	NA	-	-	-	-	intron_other_region/intron/promoter_flanking_region
3:106860778_A	Common	single	0.04478	gene	-	RP11-280F2.2	1.91e-05	1.74542	4.40762	1	0	-	-	inside	NA	-	-	-	-	intron_other_region/intron/promoter_flanking_region
16:2883322_T	Common	multiple	0.03731	isoform	ENST00000564340.1	CTD-2270P14.1	1.69e-08	0.374199	3.40181	2	0	-	-	outside	-209948	-	-	-	-	exon/exon_and_intron/intron/promoter/UTR_5
16:2883322_T	Common	multiple	0.03731	isoform	ENST00000613210.1	LA16c-390H2.4	4.67e-05	0.372464	2.35737	2	0	-	-	outside	-659416	-	-	-	-	exon/exon_and_intron/intron/promoter/UTR_5
16:2883322_T	Common	multiple	0.03731	gene	-	LA16c-390H2.4	4.67e-05	0.372464	2.35737	1	0	-	-	outside	-659416	-	-	-	-	exon/exon_and_intron/intron/promoter/UTR_5
13:20397749_G	ieQTL-specific	single	0.209	isoform	novel_1317	EEF1AKMT1	4.98e-05	0.707293	0.439859	1	0	-	-	outside	NA	-	-	-	-	-
10:29415109_*	ieQTL-specific	single	0.4403	isoform	NR_003930.2	SVIL-AS1	1.97e-08	2.53235	0.424962	112	111	-	-	inside	5576	-	-	-	-	intron
1:202853085_C	ieQTL-specific	single	0.03731	isoform	ENST00000487227.6	UBE2T	3.88e-05	1.85111	1.56343	8	6	-	-	outside	-511105	-	-	-	-	CTCF_binding_site
1:89043816_G	ieQTL-specific	single	0.306	isoform	NM_001319180.1	GBP3	9.34e-07	-0.670796	-0.656999	2	1	GTEx-eQTL	GTEx-sQTL	outside	-20950	-	-	-	-	exon/exon_and_intron/intron
8:1090092_G	Gene eQTL-specific	single	0.3281	gene	-	ZNF596	4.07e-05	0.738775	1.34567	1	0	-	-	outside	857956	-	-	-	-	intron
2:159043820_T	ieQTL-specific	single	0.04478	isoform	XM_005246773.2	2024-03-07	1.07e-07	19.4479	0.493778	6	5	-	-	outside	-668668	-	-	-	-	intron/promoter_flanking_region
17:43339519_T	ieQTL-specific	single	0.1418	isoform	novel_4987	CTD-3014M21.1	1.24e-08	0.642557	2.83065	11	9	-	-	outside	NA	-	-	-	-	CTCF_binding_site
6:26020555_T	Common	single	0.08955	isoform	NM_006355.4	TRIM38	2.17e-05	-1.7835	-0.501125	37	36	-	-	outside	57867	-	-	-	-	exon/promoter/ABC_enhancer
6:26020555_T	Common	single	0.08955	gene	-	TRIM38	5.13e-06	-4.25862	-0.858593	37	36	-	-	outside	57867	-	-	-	-	exon/promoter/ABC_enhancer
7:7587307_A	ieQTL-specific	single	0.3731	isoform	XM_005249780.3	MIOS	2.8e-05	-0.309088	-0.455882	2	1	-	GTEx-sQTL	inside	20433	-	-	-	-	intron
1:145377304_C	Common	single	0.03788	isoform	XR_922012.2	LOC105373467	4.46e-08	0.655134	5.24108	2	0	-	-	outside	964761	-	-	-	-	exon/exon_and_intron/intron_other_region/intron
1:145377304_C	Common	single	0.03788	gene	-	LOC105373467	4.46e-08	0.655134	5.24108	2	0	-	-	outside	964761	-	-	-	-	exon/exon_and_intron/intron_other_region/intron
3:126265736_C	Common	single	0.06716	isoform	novel_6870	ALG1L	5.45e-07	0.656657	2.16006	16	1	-	-	outside	NA	-	-	-	-	-
3:126265736_C	Common	single	0.06716	gene	-	ALG1L	5.45e-07	0.656657	2.16006	16	1	-	-	outside	NA	-	-	-	-	-
1:212684961_A	ieQTL-specific	single	0.1343	isoform	novel_2030	DTL	3.42e-05	0.956396	0.638875	2	0	-	-	outside	NA	-	-	-	-	promoter_flanking_region/H3K36me3
10:72240859_G	ieQTL-specific	single	0.08209	isoform	ENST00000394919.5	ASCC1	1.4e-11	4.70613	0.837986	6	5	-	-	outside	-24750	-	-	-	-	promoter_flanking_region
12:38336536_A	Common	single	0.5	isoform	ENST00000308742.8	ALG10B	7.19e-07	-0.600232	-0.421511	19	18	-	-	outside	19959	-	-	-	-	-
12:38336536_A	Common	single	0.5	gene	-	ALG10B	1.28e-07	-0.997202	-1.28505	19	18	-	-	outside	19959	-	-	-	-	-
10:100317332_G	ieQTL-specific	single	0.04478	isoform	NM_001163812.1	C10orf2	1.87e-05	1.03464	1.37039	6	5	-	-	outside	-670203	-	-	-	-	intron_other_region/intron
13:96492172_A	ieQTL-specific	single	0.03731	isoform	NM_182848.3	CLDN10	4.05e-05	0.992486	4.03449	2	0	-	-	outside	1058574	-	-	-	-	exon/exon_and_intron/intron/UTR_3
3:134389831_C	ieQTL-specific	single	0.04478	isoform	novel_2849	BFSP2-AS1	3.84e-06	0.395895	3.77043	2	1	-	-	outside	NA	-	-	-	-	-
1:74234753_TTTCTTA	ieQTL-specific	single	0.3284	isoform	ENST00000370911.7	LRRIQ3	1.74e-15	4.1589	0.602914	79	74	GTEx-eQTL	-	outside	-36606	-	-	-	-	-
3:143269070_T	Common	single	0.1642	isoform	XM_005247739.2	TRPC1	1.38e-05	0.169824	1.66494	9	7	-	-	outside	544530	-	-	-	-	intron_other_region/intron/H3K36me3
3:143269070_T	Common	single	0.1642	gene	-	TRPC1	1.38e-05	0.169824	1.66494	9	7	-	-	outside	545039	-	-	-	-	intron_other_region/intron/H3K36me3
2:46136405_T	ieQTL-specific	single	0.03731	isoform	novel_1032	PIGF	2.03e-05	1.7032	1.04748	7	6	-	-	outside	NA	-	-	-	-	intron/promoter_flanking_region/H3K36me3
17:44270281_*	ieQTL-specific	single	0.03731	isoform	NR_049729.1	ASB16-AS1	5.56e-05	0.809003	1.53511	5	4	-	-	outside	-83564	-	-	-	-	promoter_flanking_region/ABC_enhancer
2:197300397_A	Common	single	0.306	isoform	ENST00000449346.1	AC013264.2	9.11e-06	1.27785	0.497606	34	33	GTEx-eQTL	-	outside	102407	-	-	-	-	intron_other_region/intron/H3K36me3/super_enhancer
2:197300397_A	Common	single	0.306	gene	-	AC013264.2	4.16e-06	1.42234	1.02622	1	0	GTEx-eQTL	-	outside	102407	-	-	-	-	intron_other_region/intron/H3K36me3/super_enhancer
14:30334383_*	ieQTL-specific	single	0.1532	isoform	XR_001750409.1	G2E3	3.81e-05	0.371727	0.931647	2	0	-	-	outside	-224739	-	-	-	-	-
13:75506222_CTA	ieQTL-specific	single	0.2164	isoform	XM_017020727.1	UCHL3	4.62e-05	4.02664	0.284951	11	0	-	GTEx-sQTL	outside	-43540	-	-	-	-	promoter_flanking_region
10:9032940_T	ieQTL-specific	single	0.1493	isoform	ENST00000379328.8	GATA3	4.33e-05	1.038	0.598615	5	4	-	-	outside	978288	-	-	-	-	-
17:19594577_G	Gene eQTL-specific	single	0.3358	gene	-	ALDH3A2	3.47e-05	3.12659	1.60338	8	7	GTEx-eQTL	GTEx-sQTL	outside	-53558	-	-	-	-	intron_other_region/intron/promoter_flanking_region
12:62812450_T	ieQTL-specific	single	0.04478	isoform	ENST00000547075.1	FAM19A2	4.3e-05	0.427531	2.07539	33	31	-	-	outside	-553411	-	-	-	-	intron_other_region/intron
3:47256343_A	Common	single	0.2761	isoform	ENST00000483201.1	KLHL18	2.87e-14	-18.3657	-0.591717	23	22	GTEx-eQTL	-	outside	-26615	-	-	-	-	intron_other_region/intron
3:47256343_A	Common	single	0.2761	gene	-	KLHL18	7.09e-11	-18.9095	-1.20489	23	22	GTEx-eQTL	-	outside	-26496	-	-	-	-	intron_other_region/intron
3:108394622_C	ieQTL-specific	single	0.4776	isoform	ENST00000273353.3	MYH15	3e-05	-2.48834	-0.741681	16	15	-	-	inside	134700	-	-	-	-	intron_other_region/intron/promoter_flanking_region
11:6487773_T	Common	single	0.08209	isoform	XR_001747731.1	TRIM3	2.16e-05	0.255913	1.52329	20	19	-	GTEx-sQTL	outside	-13832	-	-	-	-	intron
11:6487773_T	Common	single	0.08209	gene	-	TRIM3	2.16e-05	0.255913	1.52329	20	19	-	GTEx-sQTL	outside	-13314	-	-	-	-	intron
5:115222431_G	Common	single	0.2612	isoform	XM_011543492.2	PGGT1B	3.19e-05	-1.09639	-0.297933	20	19	-	-	inside	40449	-	-	-	-	intron_other_region/intron
5:115222431_G	Common	single	0.2612	isoform	XM_005272020.3	PGGT1B	5.95e-11	-11.2165	-0.309412	27	19	-	-	inside	40456	-	-	-	-	intron_other_region/intron
5:115222431_G	Common	single	0.2612	gene	-	PGGT1B	3.95e-12	-12.9844	-1.51669	21	19	-	-	inside	40456	-	-	-	-	intron_other_region/intron
11:59243183_T	ieQTL-specific	single	0.4179	isoform	novel_1110	MPEG1	4.43e-05	-0.764906	-0.640625	16	10	-	-	outside	NA	-	-	-	-	-
7:100216365_CAG	Gene eQTL-specific	single	0.4179	gene	-	GATS	1.57e-08	-0.579371	-2.56359	52	51	-	-	inside	55909	-	-	-	-	intron_other_region/intron
16:23336391_T	ieQTL-specific	single	0.03731	isoform	ENST00000567212.5	UBFD1	1.82e-05	1.10113	0.984033	2	0	-	-	outside	-221329	-	-	-	-	intron/promoter_flanking_region
10:29470853_A	ieQTL-specific	single	0.4403	isoform	NR_003930.2	SVIL-AS1	1.97e-08	2.53235	0.424962	112	111	-	-	inside	61320	-	-	-	-	intron_other_region/intron/promoter_flanking_region
6:32529804_A	ieQTL-specific	single	0.0597	isoform	NM_004640.6	DDX39B	6.71e-12	22.9271	1.57824	374	332	GTEx-eQTL	GTEx-sQTL	outside	-987329	-	-	-	-	intron_other_region/intron/promoter
8:85929137_*	ieQTL-specific	single	0.0303	isoform	NM_001286719.1	RMDN1	9.48e-11	4.10192	2.03772	3	1	-	-	outside	579643	-	-	-	-	intron
14:105648457_A	Common	single	0.05224	isoform	ENST00000390548.6	IGHG1	1.04e-05	103.593	2.31908	3	0	-	-	outside	94614	-	-	-	-	exon/H3K36me3
14:105648457_A	Common	single	0.05224	gene	-	IGHG1	1.04e-05	103.593	2.31908	3	0	-	-	outside	94614	-	-	-	-	exon/H3K36me3
17:55034022_A	Gene eQTL-specific	single	0.03731	gene	-	PCTP	1.38e-06	7.90554	5.3452	36	34	-	GTEx-sQTL	outside	-716956	-	-	-	-	intron
19:1925915_CA	Common	single	0.5	isoform	NM_006830.3	UQCR11	1.26e-05	-34.2055	-0.15722	3	0	-	-	outside	-320431	-	-	-	-	exon/UTR_3
19:1925915_CA	Common	single	0.5	gene	-	UQCR11	1.26e-05	-34.2055	-0.15722	3	0	-	-	outside	-320425	-	-	-	-	exon/UTR_3
11:31389204_G	ieQTL-specific	single	0.04478	isoform	XM_011519943.2	IMMP1L	6.84e-05	2.81805	0.584658	2	0	-	-	outside	120431	-	-	-	-	intron/H3K36me3
14:96340105_*	ieQTL-specific	single	0.3582	isoform	XM_017021365.1	GSKIP	1.08e-11	-4.44316	-0.707284	17	10	-	-	outside	-23562	-	-	-	-	intron_other_region/intron
20:2305697_C	ieQTL-specific	single	0.03731	isoform	XM_006723564.3	ITPA	3.25e-05	1.99853	1.3898	70	69	-	-	outside	-903379	-	-	-	-	intron
1:30442290_T	ieQTL-specific	single	0.0597	isoform	ENST00000373747.7	PUM1	4.46e-05	2.84678	0.38949	1	0	-	-	outside	623414	-	-	-	-	-
12:50551495_A	ieQTL-specific	single	0.1269	isoform	XM_017019699.1	DIP2B	6.12e-06	1.09315	0.815782	6	4	-	-	inside	46507	-	-	-	-	intron/promoter_flanking_region/H3K36me3
13:19856023_CAA	ieQTL-specific	single	0.03731	isoform	XM_017020738.1	ZMYM2	3.03e-06	0.538462	1.65681	9	8	-	-	outside	-102703	-	-	-	-	intron_other_region/intron
16:12887261_C	ieQTL-specific	single	0.03731	isoform	novel_3092	CPPED1	2.39e-05	2.91513	3.26808	7	0	-	-	outside	NA	-	-	-	-	-
12:24904328_C	ieQTL-specific	single	0.3358	isoform	ENST00000354454.7	LRMP	4.6e-06	4.05769	0.59497	4	3	-	-	outside	-148183	-	-	-	-	exon/intron_other_region/intron
4:152273242_T	Common	single	0.1791	isoform	ENST00000583685.1	MIR3140	4.48e-05	0.229482	1.28202	2	1	-	-	outside	216174	-	-	-	-	TF_binding_site
4:152273242_T	Common	single	0.1791	gene	-	MIR3140	4.48e-05	0.229482	1.28202	2	1	-	-	outside	216174	-	-	-	-	TF_binding_site
1:78623717_A	ieQTL-specific	single	0.2015	isoform	XM_017000120.1	IFI44L	9.51e-13	16.9935	0.663861	10	9	-	GTEx-sQTL	inside	3304	-	-	-	-	intron
1:78623717_A	ieQTL-specific	single	0.2015	isoform	XM_005270391.3	IFI44L	2.25e-33	112.458	2.23188	11	10	-	GTEx-sQTL	inside	3331	-	-	-	-	intron
1:78623717_A	ieQTL-specific	single	0.2015	isoform	novel_72	IFI44L	2.08e-08	-8.69691	-0.539879	11	9	-	GTEx-sQTL	inside	NA	-	-	-	-	intron
7:74864007_C	ieQTL-specific	single	0.03846	isoform	novel_2945	STAG3L2	4.05e-17	1.59848	3.6329	5	0	-	-	outside	NA	-	-	-	-	-
6:33567103_T	ieQTL-specific	single	0.2313	isoform	NM_001141969.1	DAXX	1.34e-07	-4.81524	-0.244577	24	7	GTEx-eQTL	-	outside	-244087	GWAS	6e-14	Aspartate aminotransferase platelet ratio index in high alcohol intake	-	enhancer
3:172664786_A	ieQTL-specific	single	0.07463	isoform	ENST00000460926.1	PLD1	6.34e-05	4.60911	1.13274	7	6	-	-	outside	-854345	-	-	-	-	intron_other_region/intron/H3K36me3
9:37431402_A	ieQTL-specific	single	0.1269	isoform	ENST00000541717.4	MELK	4.82e-06	-2.40669	-0.732406	6	5	-	-	outside	858541	-	-	-	-	exon/exon_and_intron/intron
4:17253367_C	Common	single	0.03731	isoform	novel_6344	FAM184B	2.7e-05	0.470828	2.96118	2	1	-	-	outside	NA	-	-	-	-	-
4:17253367_C	Common	single	0.03731	gene	-	FAM184B	2.7e-05	0.470828	2.96118	2	1	-	-	outside	NA	-	-	-	-	-
8:92515096_C	ieQTL-specific	single	0.07463	isoform	NM_001171799.1	TRIQK	7.87e-06	0.59667	1.62139	2	0	-	-	outside	451048	-	-	-	-	promoter_flanking_region
12:95265985_T	ieQTL-specific	single	0.2015	isoform	XM_005268583.3	METAP2	1.25e-05	-5.12463	-0.190797	13	12	-	-	outside	-208138	-	-	-	-	intron/CTCF_binding_site/H3K36me3
19:13087763_A	Common	single	0.03846	isoform	ENST00000591727.1	NANOS3	2.43e-05	0.597849	2.87428	2	0	-	-	outside	-774299	-	-	-	-	intron
19:13087763_A	Common	single	0.03846	gene	-	NANOS3	2.43e-05	0.597849	2.87428	2	0	-	-	outside	-774299	-	-	-	-	intron
7:116368790_T	ieQTL-specific	single	0.2164	isoform	NM_001206748.1	CAV2	1.99e-09	0.19995	2.27216	5	4	-	-	inside	-131253	-	-	-	-	intron_other_region/intron
5:131564973_A	ieQTL-specific	single	0.05224	isoform	ENST00000407797.6	AC116366.4	5.56e-05	0.626403	1.64843	12	11	-	-	outside	-846015	-	-	-	-	intron_other_region/intron
2:9932047_G	Common	single	0.3507	isoform	ENST00000602458.1	RP11-95D17.1	1.04e-10	3.18184	0.478472	2	1	-	-	outside	-4312	-	-	-	-	intron/H3K36me3
2:9932047_G	Common	single	0.3507	gene	-	RP11-95D17.1	1.04e-10	3.18184	0.478472	1	0	-	-	outside	-4312	-	-	-	-	intron/H3K36me3
1:45767791_C	ieQTL-specific	single	0.03788	isoform	ENST00000629482.2	CCDC163P	3.73e-05	1.85178	1.51043	1	0	-	-	outside	-267817	-	-	-	-	-
9:31552331_T	Common	single	0.05224	isoform	ENST00000309951.7	ACO1	4.04e-06	1.69916	1.02792	68	66	-	-	outside	-832288	-	-	-	-	-
9:31552331_T	Common	single	0.05224	gene	-	ACO1	2.19e-06	2.24942	3.03566	67	66	-	-	outside	-832271	-	-	-	-	-
12:119855886_T	ieQTL-specific	single	0.1269	isoform	ENST00000542698.1	PRKAB1	8.15e-09	2.49456	0.758685	7	6	-	-	outside	178532	-	-	-	-	intron_other_region/intron/H3K36me3
4:184076778_T	ieQTL-specific	single	0.03731	isoform	NM_001317343.1	CDKN2AIP	1.15e-07	0.499618	3.00975	2	0	-	-	outside	632188	-	-	-	-	-
11:62009162_T	ieQTL-specific	single	0.0597	isoform	ENST00000534093.5	ROM1	9.85e-06	0.529734	1.61014	2	1	-	-	outside	-602623	-	-	-	-	-
8:74305666_T	ieQTL-specific	single	0.2164	isoform	ENST00000518127.5	ELOC	6.76e-05	12.2545	0.263998	1	0	-	-	outside	-333379	-	-	-	-	intron_other_region/intron
2:42336146_A	ieQTL-specific	single	0.306	isoform	NM_001319038.1	COX7A2L	8.77e-22	11.8827	1.14554	27	21	-	GTEx-sQTL	inside	25097	-	-	-	-	intron_other_region/intron/H3K36me3
3:108393913_T	ieQTL-specific	single	0.4776	isoform	ENST00000273353.3	MYH15	3e-05	-2.48834	-0.741681	16	15	-	-	inside	135409	GWAS	4e-19	Educational attainment (years of education)	-	intron_other_region/intron/enhancer
6:32448868_T	ieQTL-specific	single	0.0597	isoform	NM_004640.6	DDX39B	6.71e-12	22.9271	1.57824	374	332	GTEx-eQTL	-	outside	-906393	-	-	-	-	-
15:39979080_C	ieQTL-specific	single	0.2388	isoform	ENST00000624709.1	EIF2AK4	7.95e-11	0.995512	0.826837	3	2	-	-	inside	2102	-	-	-	-	intron/H3K36me3
17:999923_T	ieQTL-specific	single	0.4104	isoform	NM_013337.2	TIMM22	7.94e-07	0.985899	0.471948	2	0	-	-	inside	2807	-	-	-	-	intron/CTCF_binding_site
22:31671172_T	ieQTL-specific	single	0.06716	isoform	ENST00000422995.2	C22orf27	5.33e-05	0.448026	2.24013	3	1	-	GTEx-sQTL	outside	748828	-	-	-	-	-
6:158701738_G	ieQTL-specific	single	0.04478	isoform	NM_001322817.1	SOD2	2.32e-09	1.91761	1.08955	1	0	-	-	outside	1060791	-	-	-	-	intron/CTCF_binding_site
18:63844676_A	ieQTL-specific	single	0.07463	isoform	XM_017025690.1	KDSR	3.06e-05	0.570948	1.00874	8	7	-	-	outside	-477959	-	-	-	-	CTCF_binding_site
20:35178275_T	ieQTL-specific	single	0.04478	isoform	novel_6051	RP4-614O4.5	9.37e-06	1.22563	2.01253	5	3	-	-	outside	NA	-	-	-	-	intron
8:128022864_*	ieQTL-specific	single	0.209	isoform	novel_2939	PVT1	1.67e-06	0.968654	0.688454	23	22	-	-	inside	NA	-	-	-	-	intron
14:57548567_G	ieQTL-specific	single	0.03731	isoform	XR_001750401.1	C14orf105	3.11e-07	2.08567	3.58979	17	14	-	GTEx-sQTL	outside	-54711	-	-	-	-	intron
12:97862893_A	ieQTL-specific	single	0.04478	isoform	NM_001135176.1	NEDD1	3.74e-07	2.73806	0.661846	41	40	-	-	outside	955671	-	-	-	-	-
18:57643966_A	ieQTL-specific	single	0.1194	isoform	ENST00000553704.3	LINC-ROR	1.99e-05	0.359678	2.43026	9	8	-	-	outside	-571847	-	-	-	-	intron
21:46194746_G	ieQTL-specific	single	0.3657	isoform	ENST00000420074.1	MCM3APAS	2.8e-05	-0.197161	-0.985804	7	5	GTEx-eQTL	-	outside	-34777	-	-	-	-	intron_other_region/intron/H3K36me3
1:74216569_A	ieQTL-specific	single	0.3284	isoform	ENST00000370911.7	LRRIQ3	1.74e-15	4.1589	0.602914	79	74	GTEx-eQTL	-	outside	-18422	-	-	-	-	intron
6:88624098_T	ieQTL-specific	single	0.04478	isoform	ENST00000359203.3	RRAGD	9.82e-09	0.733481	2.46135	6	2	-	-	outside	787972	-	-	-	-	intron_other_region/intron/H3K36me3
16:67968597_*	Common	single	0.06716	isoform	ENST00000562846.1	CTD-2012K14.7	1.91e-06	0.298617	1.71619	2	1	-	-	outside	-406288	-	-	-	-	exon/exon_and_intron/intron_other_region/intron/promoter/UTR_5
16:67968597_*	Common	single	0.06716	gene	-	CTD-2012K14.7	1.91e-06	0.298617	1.71619	1	0	-	-	outside	-406288	-	-	-	-	exon/exon_and_intron/intron_other_region/intron/promoter/UTR_5
7:100206115_T	Gene eQTL-specific	single	0.4179	gene	-	GATS	1.57e-08	-0.579371	-2.56359	52	51	-	-	inside	66159	-	-	-	-	intron_other_region/intron
17:35306281_C	ieQTL-specific	single	0.09701	isoform	novel_4973	RP11-1094M14.11	4.56e-07	0.241442	2.48909	18	17	-	-	outside	NA	-	-	-	-	ABC_enhancer
11:18447383_T	Common	single	0.06716	isoform	XM_017017722.1	LDHC	2.35e-06	0.482812	4.87689	36	33	GTEx-eQTL	-	inside	35061	-	-	-	-	intron
11:18447383_T	Common	single	0.06716	gene	-	LDHC	8.96e-10	4.9013	21.1263	60	35	GTEx-eQTL	-	inside	35086	-	-	-	-	intron
7:130552179_C	Common	single	0.03731	isoform	NM_012133.5	COPG2	9.74e-15	7.73813	1.63252	7	6	-	-	inside	116579	-	-	-	-	intron_other_region/intron/H3K36me3
7:130552179_C	Common	single	0.03731	gene	-	COPG2	1.96e-12	7.43594	4.21539	7	6	-	-	inside	116579	-	-	-	-	intron_other_region/intron/H3K36me3
11:43847101_T	Common	single	0.1791	isoform	ENST00000525736.1	HSD17B12	1.58e-07	-1.17222	-0.60083	54	53	GTEx-eQTL	GTEx-sQTL	inside	-4945	-	-	-	-	intron_other_region/intron/H3K36me3
11:43847101_T	Common	single	0.1791	isoform	XM_011520156.1	HSD17B12	2.81e-07	-1.4357	-0.583857	54	53	GTEx-eQTL	GTEx-sQTL	inside	166307	-	-	-	-	intron_other_region/intron/H3K36me3
11:43847101_T	Common	single	0.1791	isoform	ENST00000278353.9	HSD17B12	2.84e-19	-21.5622	-0.636634	55	53	GTEx-eQTL	GTEx-sQTL	inside	166544	-	-	-	-	intron_other_region/intron/H3K36me3
11:43847101_T	Common	single	0.1791	gene	-	HSD17B12	3.23e-19	-24.1701	-1.89421	55	53	GTEx-eQTL	GTEx-sQTL	inside	166544	-	-	-	-	intron_other_region/intron/H3K36me3
12:46325541_A	ieQTL-specific	single	0.4254	isoform	novel_2785	LOC105378248	1.04e-05	-0.640535	-0.872664	70	69	-	-	outside	NA	-	-	-	-	-
12:112938515_C	ieQTL-specific	single	0.1642	isoform	NM_002534.3	OAS1	2.65e-12	-78.0106	-0.553533	120	119	-	GTEx-sQTL	outside	31739	-	-	-	-	exon/intron_other_region/intron/promoter/UTR_5
3:28455823_G	ieQTL-specific	single	0.03731	isoform	XM_017006181.1	RBMS3	3.37e-06	0.953891	2.59209	5	4	-	-	outside	-825036	-	-	-	-	intron
19:52615025_C	ieQTL-specific	single	0.4627	isoform	novel_6437	ZNF83	1.88e-07	0.59718	1.05137	6	4	-	-	inside	NA	-	-	-	-	intron_other_region/intron/H3K36me3
19:52615025_C	ieQTL-specific	single	0.4627	isoform	ENST00000541777.6	ZNF83	6.22e-09	-8.0483	-1.31358	5	4	-	-	inside	3015	-	-	-	-	intron_other_region/intron/H3K36me3
19:52615025_C	ieQTL-specific	single	0.4627	isoform	NM_001105552.1	ZNF83	7.8e-20	-4.22586	-0.963708	7	4	-	-	inside	23366	-	-	-	-	intron_other_region/intron/H3K36me3
19:52615025_C	ieQTL-specific	single	0.4627	isoform	NM_001277945.1	ZNF83	9.96e-11	-0.669468	-0.999206	6	4	-	-	inside	75556	-	-	-	-	intron_other_region/intron/H3K36me3
11:68011582_T	Common	single	0.07463	isoform	ENST00000308022.6	TMEM134	1.25e-05	1.07107	1.04088	2	1	-	-	outside	-542348	-	-	-	-	intron/promoter
11:68011582_T	Common	single	0.07463	gene	-	TMEM134	1.25e-05	1.07107	1.04088	2	1	-	-	outside	-542305	-	-	-	-	intron/promoter
14:21482983_A	Common	single	0.2836	isoform	ENST00000613569.4	TOX4	1.23e-06	-11.0763	-0.140419	7	6	GTEx-eQTL	-	inside	6229	-	-	-	-	intron
14:21482983_A	Common	single	0.2836	gene	-	TOX4	2.94e-06	-16.3086	-0.499115	7	6	GTEx-eQTL	-	inside	6387	-	-	-	-	intron
3:113016439_T	ieQTL-specific	single	0.3657	isoform	ENST00000383678.6	GTPBP8	5.27e-05	5.7225	0.191786	8	7	GTEx-eQTL	-	outside	25522	-	-	-	-	intron_other_region/intron/H3K36me3
17:47510746_G	Common	single	0.3358	isoform	novel_77	MRPL45P2	1.41e-24	11.0524	1.11437	64	63	GTEx-eQTL	GTEx-sQTL	outside	NA	-	-	-	-	-
17:47510746_G	Common	single	0.3358	gene	-	MRPL45P2	4.57e-23	13.5609	2.34617	68	65	GTEx-eQTL	GTEx-sQTL	outside	-18126	-	-	-	-	-
14:50896180_C	Common	single	0.1194	isoform	novel_94	RP11-58E21.3	1.17e-05	13.2926	0.668002	3	1	-	-	outside	NA	-	-	-	-	intron_other_region/intron/promoter/H3K36me3
14:50896180_C	Common	single	0.1194	gene	-	RP11-58E21.3	2.65e-05	25.337	5.59687	1	0	-	-	outside	-803537	-	-	-	-	intron_other_region/intron/promoter/H3K36me3
7:7666674_G	ieQTL-specific	single	0.1866	isoform	NM_001302348.1	UMAD1	1.12e-09	1.72095	0.707628	12	11	-	-	inside	26039	-	-	-	-	intron_other_region/intron
3:113497729_TAGACAG	Common	single	0.03077	isoform	XR_001740856.1	LOC107986115	6.31e-05	0.591019	2.59219	1	0	-	-	outside	-716661	-	-	-	-	intron_other_region/intron
3:113497729_TAGACAG	Common	single	0.03077	gene	-	LOC107986115	5.56e-05	0.790558	4.82048	1	0	-	-	outside	-716255	-	-	-	-	intron_other_region/intron
12:52553741_T	ieQTL-specific	single	0.3433	isoform	XM_005269115.2	TARBP2	2.4e-06	0.176858	1.0223	6	4	-	-	outside	-947844	-	-	-	-	-
1:146677985_G	ieQTL-specific	single	0.08209	isoform	novel_5883	RP11-315I20.1	3.25e-05	0.402904	2.0045	6	0	-	-	outside	NA	-	-	-	-	intron
16:20561385_G	ieQTL-specific	single	0.2463	isoform	novel_5003	SLC7A5P2	1.39e-05	0.218647	1.30927	30	29	-	-	outside	NA	-	-	-	-	intron_other_region/intron
7:136224804_T	ieQTL-specific	single	0.07463	isoform	novel_1071	LOC105375523	4.45e-05	1.30558	1.77389	11	9	-	-	inside	NA	-	-	-	-	intron
3:28422785_G	ieQTL-specific	single	0.07576	isoform	NM_001003793.2	RBMS3	2.49e-05	1.34373	1.17254	2	0	-	-	outside	-858526	-	-	-	-	intron
2:58744754_T	ieQTL-specific	single	0.03731	isoform	XM_011532939.2	FANCL	1.63e-05	1.15883	1.11856	1	0	-	-	outside	-503374	-	-	-	-	intron
8:96437015_C	ieQTL-specific	single	0.04478	isoform	XM_006716570.3	MTERF3	6.86e-07	2.39817	1.09306	2	1	-	-	outside	-175409	-	-	-	-	intron
4:12889594_TATACACACACACGC	ieQTL-specific	single	0.2612	isoform	XM_005248150.3	BOD1L1	6.79e-05	0.817195	0.288558	6	5	-	-	outside	738127	-	-	-	-	exon/exon_and_intron/intron_other_region/intron
7:102633879_CA	ieQTL-specific	single	0.07463	isoform	novel_6262	RP11-514P8.12	3.07e-07	0.380095	1.8014	2	0	-	-	outside	NA	-	-	-	-	intron_other_region/intron
18:58769556_T	ieQTL-specific	single	0.2239	isoform	novel_4958	LOC102724745	2.03e-05	2.00325	0.854995	6	5	-	-	outside	NA	-	-	-	-	-
15:42434789_G	ieQTL-specific	single	0.06716	isoform	NM_153260.2	LRRC57	1.24e-05	4.04792	0.475332	2	0	-	-	outside	114015	-	-	-	-	intron_other_region/intron/H3K36me3
1:159073824_A	Common	single	0.1642	isoform	XM_005245616.4	AIM2	3.76e-10	-7.55008	-0.620946	20	19	-	-	inside	3086	-	-	-	-	intron_other_region/intron/CTCF_binding_site
1:159073824_A	Common	single	0.1642	isoform	XM_017002848.1	AIM2	1.99e-05	-2.48298	-0.48307	20	19	-	-	inside	58527	-	-	-	-	intron_other_region/intron/CTCF_binding_site
1:159073824_A	Common	single	0.1642	isoform	ENST00000368130.8	AIM2	7.67e-09	-42.067	-0.517665	20	19	-	-	inside	3077	-	-	-	-	intron_other_region/intron/CTCF_binding_site
1:159073824_A	Common	single	0.1642	gene	-	AIM2	1.48e-09	-60.8865	-3.66521	20	19	-	-	inside	73272	-	-	-	-	intron_other_region/intron/CTCF_binding_site
6:153889019_*	ieQTL-specific	single	0.04032	isoform	novel_1359	RP1-101K10.6	2.15e-05	1.98411	0.698138	1	0	-	-	outside	NA	-	-	-	-	-
8:38563063_C	Common	single	0.2761	isoform	NM_000349.2	STAR	2.73e-05	0.818802	1.12011	2	0	-	-	outside	-411981	-	-	-	-	promoter_flanking_region
8:38563063_C	Common	single	0.2761	gene	-	STAR	2.73e-05	0.818802	1.12011	2	0	-	-	outside	-411798	-	-	-	-	promoter_flanking_region
17:43657013_*	ieQTL-specific	single	0.03226	isoform	NM_001261437.1	ETV4	1.05e-10	0.544718	5.44718	2	0	-	-	outside	-110581	-	-	-	-	intron_other_region/intron
1:245766082_A	Common	single	0.04478	isoform	NM_152609.2	CNST	8.84e-07	6.42807	0.663509	3	1	-	-	outside	-800254	-	-	-	-	intron_other_region/intron
1:245766082_A	Common	single	0.04478	gene	-	CNST	1.43e-06	9.27333	2.52061	3	1	-	-	outside	-800254	-	-	-	-	intron_other_region/intron
10:101002370_A	ieQTL-specific	single	0.4627	isoform	XM_005270231.2	MRPL43	4.02e-07	0.480055	0.89064	19	18	GTEx-eQTL	GTEx-sQTL	outside	-14860	-	-	-	-	exon/exon_and_intron/intron/promoter/UTR_5
18:440384_*	Common	multiple	0.0303	isoform	ENST00000323274.14	TYMS	2.02e-06	42.0328	1.03823	3	1	-	-	outside	-217219	-	-	-	-	intron_other_region/intron
18:440384_*	Common	multiple	0.0303	isoform	ENST00000383589.6	USP14	4.18e-05	3.61916	0.720661	2	1	-	-	outside	281794	-	-	-	-	intron_other_region/intron
18:440384_*	Common	multiple	0.0303	isoform	NM_001071.2	TYMS	1.88e-06	27.3196	1.08	3	1	-	-	outside	-217219	-	-	-	-	intron_other_region/intron
18:440384_*	Common	multiple	0.0303	gene	-	TYMS	1.52e-06	69.3523	2.10855	3	1	-	-	outside	-217219	-	-	-	-	intron_other_region/intron
7:75508406_C	ieQTL-specific	single	0.04688	isoform	novel_408	STAG3L1	1.81e-17	1.87071	3.66088	49	45	-	-	outside	NA	-	-	-	-	intron_other_region/intron/ABC_enhancer
7:75508406_C	ieQTL-specific	single	0.04688	isoform	novel_1193	STAG3L1	1.26e-05	0.539296	1.59555	3	2	-	-	outside	NA	-	-	-	-	intron_other_region/intron/ABC_enhancer
4:145822581_C	ieQTL-specific	single	0.04478	isoform	XM_011531686.2	MMAA	7.13e-05	0.703946	1.34341	1	0	-	-	outside	183507	-	-	-	-	intron_other_region/intron/promoter_flanking_region/H3K36me3
11:34909102_G	ieQTL-specific	single	0.306	isoform	XM_011520154.2	APIP	1.01e-07	-0.614468	-0.526536	105	104	GTEx-eQTL	GTEx-sQTL	inside	7287	-	-	-	-	intron_other_region/intron/promoter_flanking_region
8:99983485_C	ieQTL-specific	single	0.1269	isoform	novel_2686	LOC105375670	9.39e-06	0.347023	2.26812	5	3	-	-	outside	NA	-	-	-	-	intron_other_region/intron
4:87540007_C	Gene eQTL-specific	single	0.291	gene	-	KLHL8	7.54e-05	2.43511	0.892965	34	33	-	-	outside	-299693	-	-	-	-	-
20:58445691_*	ieQTL-specific	single	0.3806	isoform	XR_244142.3	NELFCD	4.39e-05	-0.625084	-0.451977	3	1	-	-	outside	-535560	-	-	-	-	exon/open_chromatin_region/UTR_3/H3K36me3
3:193576295_T	ieQTL-specific	single	0.1045	isoform	novel_1920	ATP13A4	1.01e-05	0.957582	0.884194	2	1	-	-	inside	NA	-	-	-	-	intron_other_region/intron
19:35351546_A	Common	single	0.03731	isoform	ENST00000246553.3	FFAR1	2.13e-05	3.07484	2.24441	2	0	-	-	inside	-5	-	-	-	-	exon/UTR_5
19:35351546_A	Common	single	0.03731	gene	-	FFAR1	2.13e-05	3.07484	2.24441	2	0	-	-	inside	5	-	-	-	-	exon/UTR_5
2:197298803_C	Common	single	0.306	isoform	ENST00000449346.1	AC013264.2	9.11e-06	1.27785	0.497606	34	33	-	-	outside	100813	-	-	-	-	intron_other_region/intron/H3K36me3/super_enhancer
2:197298803_C	Common	single	0.306	gene	-	AC013264.2	4.16e-06	1.42234	1.02622	1	0	-	-	outside	100813	-	-	-	-	intron_other_region/intron/H3K36me3/super_enhancer
18:70210324_T	ieQTL-specific	single	0.4776	isoform	novel_6491	SOCS6	3.03e-05	0.156677	0.634321	2	1	-	-	outside	NA	-	-	-	-	exon
12:106095957_T	ieQTL-specific	single	0.03731	isoform	NM_152772.2	TCP11L2	5.64e-05	0.547752	2.33086	9	8	-	-	outside	-206833	-	-	-	-	intron_other_region/intron/promoter_flanking_region
4:93844775_AGTGT	ieQTL-specific	single	0.3607	isoform	XM_017008463.1	SMARCAD1	1.79e-05	-1.4461	-0.251145	1	0	-	-	outside	-362910	-	-	-	-	-
15:56416099_C	ieQTL-specific	single	0.1045	isoform	novel_7036	TEX9	1.06e-05	1.1373	0.936051	30	29	-	-	inside	NA	-	-	-	-	intron
17:19310184_A	ieQTL-specific	single	0.06716	isoform	novel_6116	GRAPL	3.95e-07	1.03151	1.71063	4	1	-	-	outside	NA	-	-	-	-	intron
12:6718767_*	ieQTL-specific	single	0.04762	isoform	ENST00000607161.5	RP3-461F17.3	2.66e-06	0.277604	1.51696	1	0	-	-	outside	-252153	-	-	-	-	-
12:6301209_A	ieQTL-specific	single	0.08209	isoform	XM_017019755.1	PEX5	2.63e-05	0.395195	1.54978	1	0	-	-	outside	-886862	-	-	-	-	-
13:27428748_T	ieQTL-specific	single	0.1418	isoform	ENST00000470606.5	GTF3A	3.08e-06	5.40427	0.243009	28	27	-	-	inside	3338	-	-	-	-	intron/H3K36me3
11:43772023_CAT	Common	single	0.1791	isoform	ENST00000525736.1	HSD17B12	1.58e-07	-1.17222	-0.60083	54	53	GTEx-eQTL	GTEx-sQTL	inside	-80023	-	-	-	-	intron/H3K36me3
11:43772023_CAT	Common	single	0.1791	isoform	XM_011520156.1	HSD17B12	2.81e-07	-1.4357	-0.583857	54	53	GTEx-eQTL	GTEx-sQTL	inside	91229	-	-	-	-	intron/H3K36me3
11:43772023_CAT	Common	single	0.1791	isoform	ENST00000278353.9	HSD17B12	2.84e-19	-21.5622	-0.636634	55	53	GTEx-eQTL	GTEx-sQTL	inside	91466	-	-	-	-	intron/H3K36me3
11:43772023_CAT	Common	single	0.1791	gene	-	HSD17B12	3.23e-19	-24.1701	-1.89421	55	53	GTEx-eQTL	GTEx-sQTL	inside	91466	-	-	-	-	intron/H3K36me3
13:110890802_TG	ieQTL-specific	single	0.3209	isoform	novel_3102	ANKRD10	7.99e-09	2.66865	1.00514	6	5	GTEx-eQTL	-	inside	NA	-	-	-	-	intron_other_region/intron/promoter_flanking_region/H3K36me3
17:45272714_T	ieQTL-specific	single	0.1343	isoform	ENST00000590522.1	CTD-2020K17.1	3.41e-05	0.283692	1.49312	8	5	-	-	outside	-52382	-	-	-	-	intron_other_region/intron
2:230651255_C	Common	single	0.07463	isoform	ENST00000362921.1	RNU6-451P	1.89e-06	0.477917	3.34207	10	8	-	-	outside	64135	-	-	-	-	CTCF_binding_site/promoter_flanking_region
2:230651255_C	Common	single	0.07463	gene	-	RNU6-451P	1.89e-06	0.477917	3.34207	10	8	-	-	outside	64135	-	-	-	-	CTCF_binding_site/promoter_flanking_region
6:32613556_G	ieQTL-specific	single	0.2239	isoform	XM_011514562.2	HLA-DRB5	4.83e-28	2.87562	2.04525	217	69	GTEx-eQTL	GTEx-sQTL	outside	-83240	-	-	-	-	promoter_flanking_region/super_enhancer
12:99438351_A	ieQTL-specific	single	0.03731	isoform	NM_181868.1	APAF1	9.22e-07	0.697816	1.43583	21	20	-	-	outside	793052	-	-	-	-	intron_other_region/intron
12:92433825_G	ieQTL-specific	multiple	0.1567	isoform	novel_5118	CLLU1	2.64e-07	0.539066	4.05313	7	0	GTEx-eQTL	-	outside	NA	-	-	-	-	intron/promoter_flanking_region/super_enhancer
12:92433825_G	ieQTL-specific	multiple	0.1567	isoform	novel_1932	CLLU1OS	1.2e-11	1.69938	3.52569	2	0	GTEx-eQTL	-	outside	NA	-	-	-	-	intron/promoter_flanking_region/super_enhancer
12:92433825_G	ieQTL-specific	multiple	0.1567	isoform	novel_2358	CLLU1OS	4.98e-07	0.959017	3.15466	2	0	GTEx-eQTL	-	outside	NA	-	-	-	-	intron/promoter_flanking_region/super_enhancer
5:141510353_G	Gene eQTL-specific	single	0.03731	gene	-	VTRNA1-2	5.09e-05	2.46084	4.48241	4	2	-	-	outside	791429	-	-	-	-	intron
6:57284700_A	ieQTL-specific	single	0.03731	isoform	NM_152731.2	BEND6	3.11e-10	0.89905	3.5962	71	70	-	-	outside	329726	-	-	-	-	-
6:41271521_C	Common	single	0.03731	isoform	ENST00000594586.1	RP11-298J23.9	1.81e-05	1.01479	1.3094	2	0	-	-	outside	-519888	-	-	-	-	intron_other_region/intron
6:41271521_C	Common	single	0.03731	gene	-	RP11-298J23.9	1.81e-05	1.01479	1.3094	1	0	-	-	outside	-519888	-	-	-	-	intron_other_region/intron
5:74897796_GAAAG	ieQTL-specific	single	0.05224	isoform	NM_170691.2	GFM2	1.83e-20	8.77757	2.91517	3	1	-	-	outside	-130425	-	-	-	-	intron_other_region/intron
10:38380967_T	Common	single	0.03731	isoform	ENST00000516323.1	RNU6-795P	1.65e-05	0.572212	1.82815	3	0	-	-	outside	-336992	-	-	-	-	H3K36me3
10:38380967_T	Common	single	0.03731	gene	-	RNU6-795P	1.65e-05	0.572212	1.82815	3	0	-	-	outside	-336992	-	-	-	-	H3K36me3
14:94805611_C	Common	single	0.03731	isoform	XR_001750861.1	LOC107984663	1.02e-05	1.18416	3.65483	7	5	-	-	outside	-814983	-	-	-	-	-
14:94805611_C	Common	single	0.03731	gene	-	LOC107984663	7e-06	3.47413	10.07	6	5	-	-	outside	-814983	-	-	-	-	-
21:38058299_T	ieQTL-specific	single	0.03731	isoform	ENST00000398934.5	KCNJ15	7.7e-06	0.358852	3.29222	4	1	-	-	outside	-214120	-	-	-	-	intron_other_region/intron
1:46694748_C	ieQTL-specific	single	0.03731	isoform	NM_001297565.1	UQCRH	2.11e-06	36.1193	0.544334	2	1	-	-	outside	391136	-	-	-	-	intron_other_region/intron
8:85047084_C	ieQTL-specific	single	0.403	isoform	NM_001099672.2	C8orf59	2.95e-19	8.83815	0.613846	133	130	-	GTEx-sQTL	outside	173338	-	-	-	-	-
6:32454946_C	ieQTL-specific	single	0.0597	isoform	NM_004640.6	DDX39B	6.71e-12	22.9271	1.57824	374	332	GTEx-eQTL	-	outside	-912471	-	-	-	-	H3K36me3
4:78344491_*	ieQTL-specific	single	0.1136	isoform	NM_017593.3	BMP2K	2.89e-05	0.16284	0.986907	8	7	-	-	outside	-431886	-	-	-	-	intron
4:107701837_C	ieQTL-specific	single	0.4328	isoform	XM_011532401.1	PAPSS1	3.82e-06	0.670217	0.479755	23	22	-	-	inside	18376	-	-	-	-	intron_other_region/intron/H3K36me3
12:77015832_T	ieQTL-specific	single	0.0597	isoform	NM_001300965.1	CSRP2	3.42e-05	0.994223	1.26331	5	4	-	-	outside	-136792	-	-	-	-	-
6:43924498_T	Gene eQTL-specific	single	0.1045	gene	-	LOC101929705	3.52e-05	0.865127	4.94358	12	5	-	-	outside	NA	-	-	-	-	intron/promoter_flanking_region
1:148085784_C	ieQTL-specific	single	0.03788	isoform	XM_006711377.3	GPR89B	3.96e-05	0.424883	2.22452	1	0	-	-	outside	157382	-	-	-	-	-
7:67734105_*	Common	single	0.04545	isoform	ENST00000246868.6	SBDS	1.11e-05	34.6262	0.498765	1	0	-	-	outside	-738504	-	-	-	-	-
7:67734105_*	Common	single	0.04545	gene	-	SBDS	1.11e-05	34.6262	0.498765	1	0	-	-	outside	-738504	-	-	-	-	-
8:128026662_G	ieQTL-specific	single	0.209	isoform	novel_2939	PVT1	1.67e-06	0.968654	0.688454	23	22	-	-	inside	NA	-	-	-	-	intron
13:103257687_CAC	Common	single	0.4219	isoform	NM_017693.3	BIVM	4.86e-06	-0.944718	-0.307225	2	0	-	-	outside	458639	-	-	-	-	-
13:103257687_CAC	Common	single	0.4219	gene	-	BIVM	8.04e-06	-1.10543	-0.535316	2	0	-	-	outside	458639	-	-	-	-	-
19:52927716_A	ieQTL-specific	single	0.05224	isoform	novel_4919	ZNF818P	5.44e-06	0.367057	4.12424	11	9	-	-	outside	NA	-	-	-	-	exon/intron_other_region/intron
19:46372916_G	ieQTL-specific	single	0.04478	isoform	ENST00000586195.5	EML2	2.2e-05	0.646994	1.56657	7	0	-	-	outside	-733521	-	-	-	-	intron/CTCF_binding_site
13:47873428_G	ieQTL-specific	single	0.1791	isoform	novel_2135	SUCLA2	3.6e-05	-0.862496	-0.634188	4	3	-	-	inside	NA	-	-	-	-	intron_other_region/intron
10:50149513_A	ieQTL-specific	single	0.2652	isoform	XM_017016273.1	AGAP6	4.77e-05	0.286336	0.795378	1	0	-	-	outside	161208	-	-	-	-	-
2:228416594_A	ieQTL-specific	single	0.1642	isoform	novel_6070	CCL20	9.33e-06	0.18312	2.73314	40	37	-	-	outside	NA	-	-	-	-	-
12:21418429_G	ieQTL-specific	single	0.04478	isoform	XM_006719153.3	PYROXD1	2.1e-07	1.08145	2.78725	29	0	-	-	outside	-19200	-	-	-	-	intron_other_region/intron
11:119701871_T	ieQTL-specific	single	0.04478	isoform	novel_7133	POU2F3	2.09e-05	1.42357	4.60701	8	5	-	-	outside	NA	-	-	-	-	intron_other_region/intron/promoter_flanking_region
1:54080146_CTT	Common	single	0.03731	isoform	ENST00000569869.1	RP5-1024G6.7	2.98e-05	0.719938	2.37603	18	0	-	-	outside	859484	-	-	-	-	intron
1:54080146_CTT	Common	single	0.03731	gene	-	RP5-1024G6.7	2.98e-05	0.719938	2.37603	1	0	-	-	outside	859484	-	-	-	-	intron
1:40507461_A	ieQTL-specific	single	0.06716	isoform	novel_5200	LOC105378672	5.76e-09	0.555587	5.84829	31	29	-	-	inside	NA	-	-	-	-	intron_other_region/intron
5:170172182_G	Common	single	0.03731	isoform	ENST00000274629.8	KCNMB1	3.45e-06	17.7593	3.65268	13	0	-	-	outside	217495	-	-	-	-	-
5:170172182_G	Common	single	0.03731	gene	-	KCNMB1	3.45e-06	17.7593	3.65268	13	0	-	-	outside	217495	-	-	-	-	-
6:43928575_A	ieQTL-specific	single	0.07463	isoform	novel_4686	LOC105375065	4.9e-05	1.35469	1.60508	2	0	-	-	outside	NA	-	-	-	-	intron/promoter_flanking_region
8:85285856_T	ieQTL-specific	single	0.4179	isoform	NM_001099671.2	C8orf59	2.3e-28	-21.0296	-0.84132	22	21	GTEx-eQTL	GTEx-sQTL	outside	-65434	-	-	-	-	-
19:44518177_*	ieQTL-specific	single	0.08333	isoform	NM_001270892.1	TRAPPC6A	9.51e-06	0.340287	1.49249	3	1	-	-	outside	660066	-	-	-	-	intron_other_region/intron
20:38611413_CTT	ieQTL-specific	single	0.09091	isoform	novel_4823	RP4-564F22.2	6.83e-05	1.5254	2.19798	57	0	-	-	outside	NA	-	-	-	-	intron
11:124679310_CAA	ieQTL-specific	single	0.1418	isoform	ENST00000227135.6	SPA17	2.06e-05	-1.05494	-0.510866	35	34	-	-	inside	5513	-	-	-	-	intron_other_region/intron
8:102214774_A	ieQTL-specific	single	0.04478	isoform	novel_6251	RRM2B	4.89e-10	1.03703	2.65906	65	63	-	-	inside	NA	-	-	-	-	intron_other_region/intron
2:69904188_GTT	ieQTL-specific	single	0.306	isoform	NR_037862.1	SNRNP27	9e-08	-1.23895	-0.456841	10	9	-	-	inside	10246	-	-	-	-	intron
16:57582122_TGG	ieQTL-specific	single	0.0597	isoform	ENST00000444837.6	MT1G	1.62e-05	6.23855	4.46248	10	0	-	-	outside	-914057	-	-	-	-	exon/exon_and_intron/intron_other_region/intron
7:106529542_A	Common	single	0.03731	isoform	ENST00000222553.7	NAMPT	4.13e-05	140.555	0.721322	4	2	-	-	outside	-244350	-	-	-	-	intron_other_region/intron
7:106529542_A	Common	single	0.03731	gene	-	NAMPT	4.44e-05	145.132	1.45055	4	2	-	-	outside	-243216	-	-	-	-	intron_other_region/intron
3:108739993_G	Common	single	0.05224	isoform	ENST00000295756.10	TRAT1	3.36e-08	1.15618	4.69994	3	0	-	-	outside	-82704	-	-	-	-	-
3:108739993_G	Common	single	0.05224	gene	-	TRAT1	3.36e-08	1.15618	4.69994	3	0	-	-	outside	-82704	-	-	-	-	-
11:43856935_A	Common	single	0.1791	isoform	ENST00000525736.1	HSD17B12	1.58e-07	-1.17222	-0.60083	54	53	GTEx-eQTL	GTEx-sQTL	outside	4889	-	-	-	-	intron_other_region/intron/H3K36me3
11:43856935_A	Common	single	0.1791	isoform	XM_011520156.1	HSD17B12	2.81e-07	-1.4357	-0.583857	54	53	GTEx-eQTL	GTEx-sQTL	outside	176141	-	-	-	-	intron_other_region/intron/H3K36me3
11:43856935_A	Common	single	0.1791	isoform	ENST00000278353.9	HSD17B12	2.84e-19	-21.5622	-0.636634	55	53	GTEx-eQTL	GTEx-sQTL	outside	176378	-	-	-	-	intron_other_region/intron/H3K36me3
11:43856935_A	Common	single	0.1791	gene	-	HSD17B12	3.23e-19	-24.1701	-1.89421	55	53	GTEx-eQTL	GTEx-sQTL	outside	176378	-	-	-	-	intron_other_region/intron/H3K36me3
6:73201294_T	Common	single	0.0303	isoform	ENST00000370388.3	KHDC1L	5.73e-08	1.23226	7.75005	3	0	-	-	outside	24158	-	-	-	-	-
6:73201294_T	Common	single	0.0303	gene	-	KHDC1L	5.73e-08	1.23226	7.75005	3	0	-	-	outside	24476	-	-	-	-	-
7:38493501_T	Common	single	0.06716	isoform	ENST00000390345.2	TRGV4	5.15e-05	0.47227	1.09069	20	17	-	-	outside	-138984	-	-	-	-	intron_other_region/intron
7:38493501_T	Common	single	0.06716	gene	-	TRGV4	5.15e-05	0.47227	1.09069	20	17	-	-	outside	-138984	-	-	-	-	intron_other_region/intron
8:144234911_T	ieQTL-specific	single	0.03731	isoform	NM_001271097.1	PUF60	3.27e-05	0.880165	3.04555	3	0	-	-	outside	-405525	-	-	-	-	intron
16:9128775_G	Common	single	0.03731	isoform	XM_011522461.2	GRIN2A	5.01e-06	0.650425	6.37672	11	1	-	-	outside	1054589	-	-	-	-	-
16:9128775_G	Common	single	0.03731	gene	-	GRIN2A	5.01e-06	0.650425	6.37672	11	1	-	-	outside	1054589	-	-	-	-	-
1:23170485_T	ieQTL-specific	single	0.0303	isoform	XM_017000102.1	SRSF10	3.83e-06	5.29493	1.24119	1	0	-	-	outside	810442	-	-	-	-	intron_other_region/intron
19:40118650_*	ieQTL-specific	single	0.0303	isoform	novel_680	LGALS17A	5.08e-05	15.4458	1.84758	2	1	-	-	outside	NA	-	-	-	-	-
3:105965119_A	ieQTL-specific	single	0.2164	isoform	NM_001321820.1	CBLB	5.05e-06	0.678405	0.543594	12	11	-	-	outside	-96076	-	-	-	-	-
19:35281996_G	Common	multiple	0.03731	isoform	ENST00000623602.1	CTC-523E23.3	7.52e-06	1.06735	1.31285	42	41	GTEx-eQTL	-	outside	-330791	-	-	-	-	intron
19:35281996_G	Common	multiple	0.03731	isoform	XM_017026709.1	FFAR2	5.24e-07	0.688563	6.81746	44	41	GTEx-eQTL	-	outside	-165968	-	-	-	-	intron
19:35281996_G	Common	multiple	0.03731	gene	-	CTC-523E23.3	7.52e-06	1.06735	1.31285	1	0	GTEx-eQTL	-	outside	-330791	-	-	-	-	intron
3:46294188_A	Common	single	0.08955	isoform	ENST00000296135.10	LZTFL1	3.38e-05	2.30529	0.655284	1	0	-	-	outside	-452022	-	-	-	-	promoter_flanking_region
3:46294188_A	Common	single	0.08955	gene	-	LZTFL1	2.21e-06	3.50052	2.87636	2	0	-	-	outside	-378146	-	-	-	-	promoter_flanking_region
11:39567040_A	ieQTL-specific	single	0.03731	isoform	XM_017018078.1	LRRC4C	6.1e-05	1.29716	1.93606	6	2	-	-	outside	727101	-	-	-	-	-
19:6865195_*	Common	single	0.04478	isoform	ENST00000394321.9	MCOLN1	3.22e-05	0.55233	1.71	1	0	-	-	outside	-657475	-	-	-	-	-
19:6865195_*	Common	single	0.04478	gene	-	MCOLN1	3.22e-05	0.55233	1.71	1	0	-	-	outside	-657414	-	-	-	-	-
5:7868156_G	ieQTL-specific	single	0.2313	isoform	NR_036553.1	FASTKD3	3.53e-13	-6.63082	-0.473089	19	18	-	-	inside	881	-	-	-	-	exon/exon_and_intron/intron_other_region/intron/promoter/UTR_5
1:244997285_A	ieQTL-specific	single	0.306	isoform	ENST00000366523.5	EFCAB2	2.14e-09	0.853122	0.668591	98	97	GTEx-eQTL	-	inside	27417	-	-	-	-	intron/ABC_enhancer
1:27471294_C	Common	single	0.03731	isoform	NM_031459.4	SESN2	4.14e-05	16.9763	2.20558	2	0	-	-	outside	-788157	-	-	-	-	intron_other_region/intron
1:27471294_C	Common	single	0.03731	gene	-	SESN2	4.14e-05	16.9763	2.20558	2	0	-	-	outside	-788157	-	-	-	-	intron_other_region/intron
2:39791553_G	ieQTL-specific	single	0.0597	isoform	XM_005264515.4	SOS1	5.9e-07	1.02641	0.961057	18	17	-	-	outside	-670861	-	-	-	-	intron/H3K36me3
7:154687262_G	Common	single	0.03731	isoform	novel_5302	AC099552.4	4.44e-07	0.782313	4.49605	58	55	-	-	outside	NA	-	-	-	-	intron
7:154687262_G	Common	single	0.03731	isoform	ENST00000404289.1	AC099552.4	1.47e-07	2.21469	3.39677	56	55	-	-	outside	511174	-	-	-	-	intron
7:154687262_G	Common	single	0.03731	isoform	novel_5299	AC099552.4	3.97e-05	0.326599	4.5361	58	55	-	-	outside	NA	-	-	-	-	intron
7:154687262_G	Common	single	0.03731	gene	-	AC099552.4	7.17e-06	7.56925	20.7377	1	0	-	-	outside	511193	-	-	-	-	intron
11:4624360_*	Common	single	0.03731	isoform	ENST00000643122.1	HBD	3.62e-05	11.0214	3.25789	7	4	-	-	outside	619297	-	-	-	-	-
11:4624360_*	Common	single	0.03731	gene	-	HBD	3.62e-05	11.0214	3.25789	7	4	-	-	outside	619297	-	-	-	-	-
9:65680845_T	ieQTL-specific	single	0.03731	isoform	NM_001286836.1	CBWD5	1.31e-05	24.0939	0.773505	3	0	-	-	inside	5012	-	-	-	-	intron
9:4182136_T	Gene eQTL-specific	single	0.2836	gene	-	PLPP6	4.67e-05	1.35262	0.736722	3	2	-	-	outside	-480157	-	-	-	-	intron_other_region/intron
16:57523647_AT	ieQTL-specific	single	0.03731	isoform	novel_6539	CETP	3.67e-05	0.33657	2.62945	1	0	-	-	outside	NA	-	-	-	-	intron_other_region/intron/enhancer
7:155946801_T	ieQTL-specific	single	0.05224	isoform	ENST00000608317.1	RP11-5C23.3	3.75e-05	4.28375	1.0466	1	0	-	-	outside	943354	-	-	-	-	-
2:47630940_T	ieQTL-specific	single	0.08209	isoform	NM_001258281.1	MSH2	1.32e-05	0.814329	0.863551	1	0	-	-	inside	227874	-	-	-	-	intron
17:7258737_A	ieQTL-specific	single	0.0597	isoform	XM_011524090.2	KIAA0753	3.35e-09	0.722041	1.82334	1	0	-	-	outside	-617810	-	-	-	-	exon/exon_and_intron/intron_other_region/intron/UTR_3/H3K36me3
2:169604328_T	ieQTL-specific	single	0.4552	isoform	XM_005246967.1	PPIG	5.68e-07	26.4449	0.36774	7	0	-	-	inside	19986	-	-	-	-	intron/H3K36me3
4:767603_C	ieQTL-specific	single	0.08955	isoform	ENST00000507446.1	RP11-440L14.1	2.67e-14	1.91932	1.91358	14	12	-	-	inside	14227	-	-	-	-	exon/exon_and_intron/intron_other_region/intron/UTR_3/H3K36me3
19:35726909_A	ieQTL-specific	single	0.08955	isoform	novel_2425	U2AF1L4	5.04e-10	0.923413	1.99011	9	6	GTEx-eQTL	GTEx-sQTL	outside	NA	-	-	-	-	intron
2:120191705_TAA	ieQTL-specific	single	0.03731	isoform	NM_030577.2	TMEM177	6.13e-06	1.99113	0.911691	1	0	-	-	outside	512539	-	-	-	-	intron_other_region/intron/H3K36me3
19:52152646_A	Common	single	0.05224	isoform	ENST00000262259.6	ZNF175	7.88e-06	0.480604	1.54535	7	5	-	-	outside	581349	-	-	-	-	intron_other_region/intron/H3K36me3
19:52152646_A	Common	single	0.05224	gene	-	ZNF175	7.88e-06	0.480604	1.54535	7	5	-	-	outside	581410	-	-	-	-	intron_other_region/intron/H3K36me3
3:196648767_*	Common	single	0.1311	isoform	novel_2852	AC069513.3	3.93e-06	0.696817	1.58008	1	0	-	-	outside	NA	-	-	-	-	intron/H3K36me3
3:196648767_*	Common	single	0.1311	isoform	novel_5378	AC069513.3	2.22e-06	0.671725	1.53362	3	0	-	-	outside	NA	-	-	-	-	intron/H3K36me3
3:196648767_*	Common	single	0.1311	isoform	novel_2853	AC069513.3	1.1e-05	0.556691	1.36444	3	0	-	-	outside	NA	-	-	-	-	intron/H3K36me3
3:196648767_*	Common	single	0.1311	gene	-	AC069513.3	5.35e-06	3.89236	8.70774	1	0	-	-	outside	NA	-	-	-	-	intron/H3K36me3
12:43474518_A	ieQTL-specific	single	0.03731	isoform	NM_001145256.1	IRAK4	1.01e-05	1.18778	0.970408	2	1	-	-	outside	-284425	-	-	-	-	intron_other_region/intron
7:43589947_*	Common	single	0.08209	isoform	NM_001321201.1	COA1	6.24e-05	-1.48288	-0.503695	35	30	-	-	outside	139594	-	-	-	-	intron
7:43589947_*	Common	single	0.08209	gene	-	COA1	1.83e-06	-39.9842	-3.46664	35	30	-	-	outside	139770	-	-	-	-	intron
19:7110248_T	Common	single	0.1045	isoform	XM_017026123.1	SH2D3A	7.37e-06	0.234075	1.43604	4	3	-	-	outside	-342786	-	-	-	-	promoter_flanking_region
19:7110248_T	Common	single	0.1045	gene	-	SH2D3A	7.37e-06	0.234075	1.43604	4	3	-	-	outside	-342660	-	-	-	-	promoter_flanking_region
14:22802481_G	ieQTL-specific	single	0.3209	isoform	XM_011537299.1	SLC7A7	8.92e-08	0.98389	0.623504	1	0	-	-	inside	17315	-	-	-	-	intron_other_region/intron
10:73729963_T	ieQTL-specific	single	0.1642	isoform	novel_3742	BMS1P4	4.15e-14	0.627774	2.82781	60	22	-	GTEx-sQTL	inside	NA	-	-	-	-	intron_other_region/intron/promoter
6:28555537_C	ieQTL-specific	single	0.03731	isoform	NM_001243244.1	ZSCAN31	1.82e-06	1.44046	1.40532	112	111	-	-	outside	-219162	-	-	-	-	-
1:78053745_TA	ieQTL-specific	single	0.2164	isoform	novel_1674	ZZZ3	1.79e-06	0.549213	0.524558	2	0	-	-	outside	NA	-	-	-	-	intron/promoter_flanking_region
3:130495717_G	ieQTL-specific	single	0.08209	isoform	novel_4753	RP11-933H2.4	2.2e-06	0.382954	4.78692	17	11	-	-	outside	NA	-	-	-	-	-
3:122591630_G	ieQTL-specific	single	0.06716	isoform	XM_005247762.2	HSPBAP1	2.57e-05	0.500998	0.825368	15	14	-	-	outside	202189	-	-	-	-	intron
6:42364805_A	ieQTL-specific	single	0.0597	isoform	NM_014623.3	MEA1	4.3e-05	3.44689	0.899502	4	2	-	-	outside	649109	-	-	-	-	intron_other_region/intron
5:7870860_G	Gene eQTL-specific	single	0.3433	gene	-	MTRR	6.16e-07	-10.2566	-1.57648	5	4	GTEx-eQTL	-	inside	19675	-	-	-	-	exon/exon_and_intron/intron/promoter
19:21950742_A	ieQTL-specific	single	0.03731	isoform	ENST00000596237.5	ZNF429	2.54e-05	2.28897	0.978192	2	1	-	-	outside	445139	-	-	-	-	intron_other_region/intron
22:41262277_A	ieQTL-specific	single	0.06716	isoform	NM_001304370.1	CENPM	7.27e-05	1.23503	0.77724	1	0	-	-	outside	684477	-	-	-	-	intron_other_region/intron/H3K36me3
22:31545560_AT	ieQTL-specific	single	0.04478	isoform	ENST00000400242.8	DEPDC5	5.15e-06	0.618526	2.24104	7	3	-	-	outside	-208458	-	-	-	-	intron
11:65904981_CTT	Common	single	0.1	isoform	XM_005274118.3	SCYL1	6.49e-05	0.468293	0.880249	1	0	-	-	outside	379917	-	-	-	-	-
11:65904981_CTT	Common	single	0.1	gene	-	SCYL1	6.44e-05	0.663521	1.90667	1	0	-	-	outside	379917	-	-	-	-	-
21:23983789_G	ieQTL-specific	single	0.0597	isoform	novel_1582	AP000476.1	1.21e-05	1.74515	1.19942	40	38	-	-	outside	NA	-	-	-	-	-
6:26363460_T	ieQTL-specific	single	0.08955	isoform	ENST00000508906.6	BTN3A2	7.65e-07	-2.50723	-0.573081	90	89	-	GTEx-sQTL	outside	-1698	-	-	-	-	promoter
9:37949370_G	ieQTL-specific	single	0.05224	isoform	XM_017014576.1	ANKRD18A	2.27e-05	1.24648	2.01045	3	0	-	-	outside	671216	-	-	-	-	intron_other_region/intron/promoter_flanking_region
5:31615232_GTT	ieQTL-specific	single	0.06716	isoform	XM_011514033.2	DROSHA	2e-05	0.467156	1.13663	13	12	-	-	outside	-83057	-	-	-	-	-
14:22325353_*	Gene eQTL-specific	single	0.04688	gene	-	TRAC	6.36e-06	76.4529	3.49052	3	2	-	-	outside	-222152	-	-	-	-	-
18:58237942_C	Common	single	0.1269	isoform	novel_3665	RP11-108P20.3	1.92e-05	0.256508	1.65489	2	0	-	-	outside	NA	-	-	-	-	intron
18:58237942_C	Common	single	0.1269	gene	-	RP11-108P20.3	1.92e-05	0.256508	1.65489	1	0	-	-	outside	NA	-	-	-	-	intron
8:70521520_T	Common	single	0.1045	isoform	ENST00000410957.1	RN7SKP29	5.3e-05	0.435667	1.21695	34	33	-	-	outside	821297	-	-	-	-	-
8:70521520_T	Common	single	0.1045	gene	-	RN7SKP29	5.3e-05	0.435667	1.21695	34	33	-	-	outside	821297	-	-	-	-	-
2:37948909_G	ieQTL-specific	single	0.04478	isoform	NM_001308076.1	ATL2	2.29e-05	0.755822	1.27243	38	37	-	-	outside	427621	-	-	-	-	intron
3:160109358_T	ieQTL-specific	single	0.1328	isoform	XM_017007411.1	B3GALNT1	5.06e-05	0.234314	1.16574	1	0	-	-	outside	996131	-	-	-	-	intron_other_region/intron
5:79161581_T	Gene eQTL-specific	single	0.03731	gene	-	SCAMP1	4.59e-05	-5.30608	-1.45892	1	0	-	-	outside	801079	-	-	-	-	intron_other_region/intron
9:84026307_TCTCCTTCTTCTTCTTCTTCTT	ieQTL-specific	single	0.1094	isoform	XM_017014751.1	NTRK2	3.74e-05	1.30966	0.749664	2	0	-	-	outside	-642060	-	-	-	-	-
14:89910970_T	ieQTL-specific	single	0.3657	isoform	NM_018319.3	TDP1	3.17e-05	-1.72299	-0.228695	26	25	-	GTEx-sQTL	outside	-44931	-	-	-	-	intron_other_region/intron/promoter_flanking_region
6:26371451_G	ieQTL-specific	single	0.08955	isoform	ENST00000508906.6	BTN3A2	7.65e-07	-2.50723	-0.573081	90	89	GTEx-eQTL	-	inside	6293	-	-	-	-	intron/H3K36me3
2:64273186_ACA	ieQTL-specific	single	0.1371	isoform	NM_001005386.2	ACTR2	1.44e-05	8.17182	0.346454	1	0	-	-	outside	-954508	-	-	-	-	-
15:58886230_*	Common	single	0.03731	isoform	ENST00000219919.8	AQP9	3.65e-07	6.88606	1.673	2	0	-	-	outside	748035	-	-	-	-	intron_other_region/intron/H3K36me3
15:58886230_*	Common	single	0.03731	gene	-	AQP9	3.59e-07	7.3265	4.95704	2	0	-	-	outside	748062	-	-	-	-	intron_other_region/intron/H3K36me3
17:45053177_*	ieQTL-specific	single	0.03968	isoform	XM_017025031.1	C17orf53	5.92e-05	0.857868	1.20487	1	0	-	-	outside	910672	-	-	-	-	intron_other_region/intron
13:79411494_T	Common	single	0.07463	isoform	NR_038991.1	RBM26-AS1	3.38e-06	0.510295	1.77803	5	3	-	-	inside	5186	-	-	-	-	intron
13:79411494_T	Common	single	0.07463	gene	-	RBM26-AS1	5.59e-06	0.60546	2.99733	4	3	-	-	inside	5186	-	-	-	-	intron
19:51844376_G	ieQTL-specific	single	0.1716	isoform	novel_6950	ZNF528	1.21e-05	0.296274	1.72252	2	0	-	-	outside	NA	-	-	-	-	intron_other_region/intron
6:57241914_T	ieQTL-specific	single	0.03731	isoform	NM_152731.2	BEND6	3.11e-10	0.89905	3.5962	71	70	-	-	outside	286940	GWAS	1e-11	Coronary artery disease	intergenic	promoter_flanking_region
11:62052831_*	ieQTL-specific	single	0.04839	isoform	ENST00000526409.5	RP11-864I4.1	1.16e-05	0.672189	1.67211	2	1	-	-	outside	524490	-	-	-	-	intron_other_region/intron/promoter_flanking_region
11:124663280_G	ieQTL-specific	single	0.1418	isoform	ENST00000227135.6	SPA17	2.06e-05	-1.05494	-0.510866	35	34	-	-	outside	-10517	-	-	-	-	intron_other_region/intron
4:69063306_G	Common	single	0.4925	isoform	XR_938852.1	LOC105377265	3.63e-05	0.296631	1.00213	75	63	-	-	outside	-6375	-	-	-	-	intron
4:69063306_G	Common	single	0.4925	isoform	XR_001741714.1	LOC105377265	6.7e-08	0.85035	0.823184	66	63	-	-	outside	-1296	-	-	-	-	intron
4:69063306_G	Common	single	0.4925	gene	-	LOC105377265	1.33e-07	2.09308	8.68499	64	63	-	-	outside	-1296	-	-	-	-	intron
3:48176535_A	ieQTL-specific	single	0.3284	isoform	XM_017006577.1	ZNF589	2.84e-06	1.32768	0.672927	5	0	-	-	outside	-79072	-	-	-	-	intron_other_region/intron
6:8424419_T	ieQTL-specific	single	0.4478	isoform	XM_006715102.3	SLC35B3	2.76e-08	0.335867	0.766819	47	46	-	GTEx-sQTL	inside	11109	-	-	-	-	intron_other_region/intron
1:242599328_G	ieQTL-specific	single	0.3657	isoform	XM_005273023.4	SDCCAG8	4.8e-05	-0.454062	-0.293511	8	7	-	-	outside	-655999	-	-	-	-	-
14:100345678_*	ieQTL-specific	single	0.1269	isoform	XM_011537133.2	WARS	4.33e-14	201.883	3.63792	34	32	-	-	inside	30630	-	-	-	-	intron_other_region/intron
14:100345678_*	ieQTL-specific	single	0.1269	isoform	XM_017021628.1	WARS	9.22e-14	86.2898	3.43866	34	32	-	-	inside	29779	-	-	-	-	intron_other_region/intron
12:50225835_C	ieQTL-specific	single	0.2463	isoform	NM_001257133.1	COX14	6.96e-06	5.45634	1.10924	38	17	-	GTEx-sQTL	outside	113855	-	-	-	-	intron_other_region/intron
11:6486401_C	Common	single	0.08209	isoform	XR_001747731.1	TRIM3	2.16e-05	0.255913	1.52329	20	19	-	GTEx-sQTL	outside	-12460	-	-	-	-	intron/H3K36me3
11:6486401_C	Common	single	0.08209	gene	-	TRIM3	2.16e-05	0.255913	1.52329	20	19	-	GTEx-sQTL	outside	-11942	-	-	-	-	intron/H3K36me3
2:219423441_CTT	Gene eQTL-specific	single	0.2121	gene	-	STK11IP	5.29e-05	-0.444745	-0.903954	1	0	-	-	outside	-174409	-	-	-	-	intron/promoter
3:27445949_AATATATAT	ieQTL-specific	single	0.03125	isoform	ENST00000418849.2	CMC1	6.25e-05	3.11015	0.672466	1	0	-	-	outside	-795674	-	-	-	-	intron_other_region/intron
7:100228125_G	Gene eQTL-specific	single	0.4179	gene	-	GATS	1.57e-08	-0.579371	-2.56359	52	51	-	GTEx-sQTL	inside	44149	-	-	-	-	intron_other_region/intron/H3K36me3
2:172378888_A	ieQTL-specific	single	0.03731	isoform	novel_6058	MAP3K20	2.64e-05	0.934831	1.58715	4	3	-	-	outside	NA	-	-	-	-	ABC_enhancer/H3K36me3
16:84464082_T	Common	single	0.08955	isoform	ENST00000565382.1	RP11-505K9.1	1.45e-05	0.342063	1.23489	1	0	-	-	outside	347032	-	-	-	-	exon/intron_other_region/intron/UTR_3/H3K36me3
16:84464082_T	Common	single	0.08955	gene	-	RP11-505K9.1	1.45e-05	0.342063	1.23489	1	0	-	-	outside	347032	-	-	-	-	exon/intron_other_region/intron/UTR_3/H3K36me3
16:17044588_G	Common	single	0.04688	isoform	ENST00000624763.1	RP11-1102P22.3	9.35e-07	0.761999	2.84328	1	0	-	-	outside	149644	-	-	-	-	-
16:17044588_G	Common	single	0.04688	gene	-	RP11-1102P22.3	9.35e-07	0.761999	2.84328	1	0	-	-	outside	149644	-	-	-	-	-
11:72800896_G	Common	single	0.03731	isoform	novel_5138	LOC105369381	3.33e-06	0.321658	5.18803	2	0	-	-	outside	NA	-	-	-	-	intron
11:72800896_G	Common	single	0.03731	gene	-	LOC105369381	3.33e-06	0.321658	5.18803	2	0	-	-	outside	NA	-	-	-	-	intron
10:104511665_TA	Common	single	0.08955	isoform	NM_004832.2	GSTO1	1.57e-05	16.8611	0.322985	1	0	-	-	outside	256956	-	-	-	-	-
10:104511665_TA	Common	single	0.08955	gene	-	GSTO1	3.89e-05	20.6881	0.565202	2	0	-	-	outside	276310	-	-	-	-	-
10:80028770_T	Gene eQTL-specific	single	0.05224	gene	-	RP11-773D16.1	1.08e-05	1.96598	3.26575	1	0	-	-	outside	-202176	-	-	-	-	-
12:122025966_G	ieQTL-specific	single	0.08209	isoform	XM_011539027.2	KNTC1	4.12e-05	0.942471	0.81954	2	1	-	-	outside	-501282	-	-	-	-	intron/promoter_flanking_region
10:104094626_T	Gene eQTL-specific	single	0.1119	gene	-	LOC102724351	1.3e-05	0.41823	3.42811	6	5	-	-	outside	-127581	-	-	-	-	-
12:56534774_A	Common	single	0.3358	isoform	NM_002898.3	RBMS2	6.38e-07	0.517546	0.714843	2	1	GTEx-eQTL	-	inside	12950	-	-	-	-	intron
12:56534774_A	Common	single	0.3358	gene	-	RBMS2	6.38e-07	0.517546	0.714843	2	1	GTEx-eQTL	-	inside	12963	-	-	-	-	intron
7:131018487_A	ieQTL-specific	single	0.1791	isoform	ENST00000484432.1	ZC3HC1	5.7e-05	1.03343	0.437895	11	10	-	-	outside	-967102	-	-	-	-	intron_other_region/intron/H3K36me3
1:8002838_G	ieQTL-specific	single	0.4925	isoform	NM_007262.4	PARK7	4.71e-08	-8.41737	-0.173529	1	0	-	-	outside	41185	-	-	-	-	exon/exon_and_intron/intron
2:64138775_A	ieQTL-specific	single	0.05224	isoform	XM_011532890.2	WDPCP	2.82e-06	0.563142	2.10128	15	14	-	-	outside	-550002	-	-	-	-	intron_other_region/intron/H3K36me3
4:68966348_A	ieQTL-specific	single	0.03731	isoform	XR_938852.1	LOC105377265	2.13e-06	0.99335	3.35591	75	9	-	-	outside	90583	-	-	-	-	open_chromatin_region
1:40957879_A	ieQTL-specific	single	0.03731	isoform	XM_017000292.1	ZNF684	1.14e-05	0.600014	2.01347	8	6	-	-	outside	426531	-	-	-	-	-
12:16516546_T	Common	single	0.1791	isoform	NM_018640.4	LMO3	4.48e-05	3.35838	0.752493	8	7	-	-	outside	90056	-	-	-	-	intron
12:16516546_T	Common	single	0.1791	gene	-	LOC105369676	1.34e-05	2.81219	5.15054	10	7	-	-	outside	-279362	-	-	-	-	intron
4:51558725_G	Common	single	0.03788	isoform	ENST00000381431.9	SGCB	1.96e-06	18.6739	0.879516	2	0	-	-	outside	479757	-	-	-	-	-
4:51558725_G	Common	single	0.03788	gene	-	SGCB	2.22e-06	22.2979	2.57898	2	0	-	-	outside	479757	-	-	-	-	-
15:91177899_G	ieQTL-specific	single	0.04478	isoform	NM_198527.3	HDDC3	2.58e-05	0.75066	1.04841	2	1	-	-	outside	-245330	-	-	-	-	intron
6:32453787_A	ieQTL-specific	single	0.0597	isoform	NM_004640.6	DDX39B	6.71e-12	22.9271	1.57824	374	332	GTEx-eQTL	-	outside	-911312	-	-	-	-	H3K36me3
6:26370431_T	ieQTL-specific	single	0.08955	isoform	ENST00000508906.6	BTN3A2	7.65e-07	-2.50723	-0.573081	90	89	GTEx-eQTL	-	inside	5273	-	-	-	-	exon/exon_and_intron/intron/H3K36me3
1:27111632_T	Common	single	0.03731	isoform	NM_004672.4	MAP3K6	1.35e-05	1.12939	3.11126	4	1	-	-	outside	255234	-	-	-	-	intron_other_region/intron
1:27111632_T	Common	single	0.03731	gene	-	MAP3K6	1.96e-05	1.3266	6.22819	4	1	-	-	outside	256405	-	-	-	-	intron_other_region/intron
9:38426460_T	Common	single	0.05224	isoform	NM_000692.4	ALDH1B1	1.73e-05	3.22866	1.30398	3	0	-	-	outside	33797	-	-	-	-	intron
9:38426460_T	Common	single	0.05224	gene	-	ALDH1B1	1.64e-05	3.82861	2.56609	3	0	-	-	outside	33797	-	-	-	-	intron
1:44009010_A	Common	single	0.0597	isoform	ENST00000372462.1	CDC20	2.27e-05	23.6507	1.28711	4	1	-	-	outside	649998	-	-	-	-	intron_other_region/intron
1:44009010_A	Common	single	0.0597	gene	-	CDC20	2.79e-05	28.5268	2.6399	2	1	-	-	outside	650056	-	-	-	-	intron_other_region/intron
10:46273537_G	Gene eQTL-specific	single	0.2836	gene	-	ANTXRLP1	7.02e-08	-1.39216	-3.63487	85	84	GTEx-eQTL	-	outside	-3929	-	-	-	-	CTCF_binding_site
19:50591837_*	Common	single	0.04688	isoform	ENST00000600765.1	CTD-2616J11.14	1.96e-05	0.355393	1.55874	1	0	-	-	outside	-802650	-	-	-	-	-
19:50591837_*	Common	single	0.04688	gene	-	CTD-2616J11.14	1.96e-05	0.355393	1.55874	1	0	-	-	outside	-802650	-	-	-	-	-
1:212320706_T	ieQTL-specific	single	0.1066	isoform	XM_005273177.3	TMEM206	6.61e-06	0.730649	0.632597	1	0	-	-	outside	94802	-	-	-	-	intron_other_region/intron
12:112927776_C	ieQTL-specific	single	0.1642	isoform	NM_002534.3	OAS1	2.65e-12	-78.0106	-0.553533	120	119	-	GTEx-sQTL	inside	21000	-	-	-	-	intron_other_region/intron/promoter_flanking_region/H3K36me3
17:50512816_G	Common	single	0.2836	isoform	ENST00000416263.3	AC091062.2	4.95e-05	0.466683	0.456191	3	2	GTEx-eQTL	-	outside	-353862	-	-	-	-	intron
17:50512816_G	Common	single	0.2836	gene	-	AC091062.2	4.95e-05	0.466683	0.456191	1	0	GTEx-eQTL	-	outside	-353862	-	-	-	-	intron
9:62855339_A	Common	single	0.03731	isoform	novel_5257	RP11-111F5.4	1.55e-35	0.749274	13.3799	109	104	GTEx-eQTL	-	outside	NA	-	-	-	-	-
9:62855339_A	Common	single	0.03731	gene	-	RP11-111F5.4	1.55e-35	0.749274	13.3799	1	0	GTEx-eQTL	-	outside	NA	-	-	-	-	-
11:88318125_A	Gene eQTL-specific	single	0.1418	gene	-	LOC101929174	1.17e-06	1.56686	2.6512	25	24	-	-	outside	-19749	-	-	-	-	intron_other_region/intron/promoter_flanking_region/H3K36me3
2:13118649_T	ieQTL-specific	single	0.09701	isoform	novel_5766	AC096559.1	1.87e-05	0.428315	1.40893	2	0	-	-	outside	NA	-	-	-	-	intron
2:190115270_*	ieQTL-specific	single	0.0303	isoform	XM_011510680.1	ANKAR	8.27e-07	0.501396	4.73015	2	0	-	-	outside	440979	-	-	-	-	intron
9:26787887_C	ieQTL-specific	single	0.04478	isoform	NM_001099222.1	IFT74	4.46e-05	2.23483	0.714003	1	0	-	-	outside	-159424	-	-	-	-	-
15:42011487_T	Common	single	0.2463	isoform	XM_017022038.1	VPS39	3.93e-05	3.01137	0.396964	4	2	-	-	outside	196822	-	-	-	-	intron_other_region/intron/promoter_flanking_region
15:42011487_T	Common	single	0.2463	isoform	NM_015289.3	VPS39	1.2e-05	4.0825	0.521525	3	2	-	-	outside	196839	-	-	-	-	intron_other_region/intron/promoter_flanking_region
15:42011487_T	Common	single	0.2463	gene	-	VPS39	1.91e-05	7.07366	1.66165	3	2	-	-	outside	196844	-	-	-	-	intron_other_region/intron/promoter_flanking_region
9:4679078_G	ieQTL-specific	single	0.1567	isoform	ENST00000607997.1	RP11-6J24.6	7.12e-08	0.922891	0.791501	2	0	-	-	inside	424	-	-	-	-	exon/exon_and_intron/intron_other_region/intron/promoter/ABC_enhancer
11:71454579_G	Common	single	0.2537	isoform	ENST00000529369.1	RP11-660L16.2	2.14e-10	7.92919	0.661262	56	53	GTEx-eQTL	GTEx-sQTL	outside	5906	-	-	-	-	intron/promoter
11:71454579_G	Common	single	0.2537	gene	-	RP11-660L16.2	2.14e-10	7.92919	0.661262	1	0	GTEx-eQTL	GTEx-sQTL	outside	5906	-	-	-	-	intron/promoter
1:202864251_G	ieQTL-specific	single	0.03731	isoform	ENST00000487227.6	UBE2T	3.88e-05	1.85111	1.56343	8	6	-	-	outside	-522271	-	-	-	-	intron
14:57761062_C	ieQTL-specific	single	0.3134	isoform	XM_005267964.2	ARID4A	6.03e-05	0.738903	0.33848	6	5	-	-	outside	-537322	-	-	-	-	intron_other_region/intron/open_chromatin_region
11:65977126_T	ieQTL-specific	multiple	0.1418	isoform	novel_1355	LOC101927789	2.08e-05	1.25337	1.02904	24	22	-	-	outside	NA	-	-	-	-	intron
11:65977126_T	ieQTL-specific	multiple	0.1418	isoform	XM_017018514.1	BANF1	4.25e-22	7.03059	1.1846	23	22	-	-	outside	-25459	-	-	-	-	intron
17:47421571_T	Gene eQTL-specific	single	0.3209	gene	-	EFCAB13	8.94e-07	0.498672	2.84955	1	0	GTEx-eQTL	GTEx-sQTL	inside	98282	-	-	-	-	intron_other_region/intron/H3K36me3
12:15135768_C	Common	multiple	0.03731	isoform	novel_7097	HIST4H4	1.63e-05	0.383409	2.73863	4	1	-	-	outside	NA	-	-	-	-	intron_other_region/intron
12:15135768_C	Common	multiple	0.03731	isoform	ENST00000538329.1	RP11-134N1.2	1.21e-06	1.11678	2.27914	3	1	-	-	outside	919179	-	-	-	-	intron_other_region/intron
12:15135768_C	Common	multiple	0.03731	gene	-	RP11-134N1.2	1.21e-06	1.11678	2.27914	1	0	-	-	outside	919179	-	-	-	-	intron_other_region/intron
11:66009838_CT	ieQTL-specific	single	0.2015	isoform	ENST00000524628.1	BANF1	6.54e-06	1.89108	0.32504	8	7	-	-	outside	7359	-	-	-	-	-
9:95915202_A	Common	single	0.3433	isoform	novel_5266	LINC00476	1.53e-11	0.285135	1.46977	23	22	GTEx-eQTL	GTEx-sQTL	outside	NA	-	-	-	-	intron/H3K36me3
9:95915202_A	Common	single	0.3433	isoform	novel_5622	LINC00476	3.18e-06	0.230246	0.992441	23	22	GTEx-eQTL	GTEx-sQTL	outside	NA	-	-	-	-	intron/H3K36me3
9:95915202_A	Common	single	0.3433	isoform	ENST00000427259.1	LINC00476	3.23e-10	1.76155	0.420718	23	22	GTEx-eQTL	GTEx-sQTL	outside	-39932	-	-	-	-	intron/H3K36me3
9:95915202_A	Common	single	0.3433	isoform	novel_2811	LINC00476	1.05e-19	1.59065	1.60186	24	22	GTEx-eQTL	GTEx-sQTL	outside	NA	-	-	-	-	intron/H3K36me3
9:95915202_A	Common	single	0.3433	isoform	novel_2812	LINC00476	2.62e-08	0.374281	1.1481	23	22	GTEx-eQTL	GTEx-sQTL	outside	NA	-	-	-	-	intron/H3K36me3
9:95915202_A	Common	single	0.3433	gene	-	LINC00476	1.2e-12	3.54535	4.8633	23	22	GTEx-eQTL	GTEx-sQTL	outside	-39225	-	-	-	-	intron/H3K36me3
1:84982768_A	ieQTL-specific	single	0.0597	isoform	XM_011541188.2	MCOLN2	7.05e-05	11.2859	0.703787	2	1	-	-	inside	-13521	-	-	-	-	intron_other_region/intron
2:20678646_T	Common	single	0.3358	isoform	NM_021925.3	LDAH	6.15e-06	3.26809	0.193952	5	4	GTEx-eQTL	-	outside	144484	-	-	-	-	exon/UTR_3
2:20678646_T	Common	single	0.3358	gene	-	LDAH	1.16e-06	5.7285	1.35618	5	4	GTEx-eQTL	-	outside	144493	-	-	-	-	exon/UTR_3
1:110563954_C	Common	single	0.08209	isoform	ENST00000554749.1	RP4-773N10.4	2.96e-05	0.703318	0.980918	14	13	-	-	outside	505615	-	-	-	-	intron_other_region/intron
1:110563954_C	Common	single	0.08209	gene	-	RP4-773N10.4	2.96e-05	0.703318	0.980918	1	0	-	-	outside	505615	-	-	-	-	intron_other_region/intron
2:161401922_C	Gene eQTL-specific	single	0.3582	gene	-	AC009299.3	2.5e-07	1.88813	0.711159	1	0	GTEx-eQTL	-	outside	157184	-	-	-	-	intron/H3K36me3
12:15575194_A	ieQTL-specific	single	0.1866	isoform	NM_030669.2	PTPRO	2.13e-05	0.405591	0.897326	13	12	-	-	inside	28851	-	-	-	-	exon/exon_and_intron/intron/UTR_3
14:94098364_A	ieQTL-specific	single	0.4104	isoform	novel_2129	IFI27L1	5.91e-13	0.913177	1.26479	22	20	GTEx-eQTL	GTEx-sQTL	inside	NA	-	-	-	-	exon/exon_and_intron/intron/promoter_flanking_region/UTR_5
8:109496655_G	Common	single	0.3209	isoform	novel_1269	PKHD1L1	1.2e-05	1.24333	0.34195	80	79	GTEx-eQTL	GTEx-sQTL	inside	NA	-	-	-	-	intron
8:109496655_G	Common	single	0.3209	gene	-	PKHD1L1	3.2e-17	40.2454	2.94493	80	79	GTEx-eQTL	GTEx-sQTL	inside	134179	-	-	-	-	intron
20:54084590_G	ieQTL-specific	single	0.2015	isoform	novel_6895	BCAS1	6.28e-06	0.345662	1.1408	7	5	-	-	outside	NA	-	-	-	-	H3K36me3
4:113761410_G	ieQTL-specific	single	0.05224	isoform	NM_001321592.1	CAMK2D	1.82e-05	2.30073	0.914439	2	0	-	-	inside	517	-	-	-	-	exon/promoter/UTR_5
17:35232968_T	ieQTL-specific	single	0.403	isoform	NM_144975.3	SLFN5	1.46e-16	12.6731	0.826204	9	7	GTEx-eQTL	-	outside	-10098	-	-	-	-	intron_other_region/intron
15:78970268_G	ieQTL-specific	single	0.0597	isoform	NR_037654.1	MTHFS	3.12e-06	0.669124	1.25539	1	0	-	-	outside	926729	-	-	-	-	intron_other_region/intron/promoter_flanking_region
21:42472665_A	ieQTL-specific	single	0.4403	isoform	ENST00000493019.1	RSPH1	4.49e-05	-0.43285	-0.855435	2	0	-	-	inside	23581	-	-	-	-	exon/UTR_3
1:236577186_C	ieQTL-specific	single	0.1866	isoform	ENST00000526589.5	LGALS8	3.21e-11	-10.4966	-0.50252	65	64	-	-	outside	58914	-	-	-	-	intron_other_region/intron
3:173485316_C	Common	single	0.07463	isoform	ENST00000241261.6	TNFSF10	2.27e-05	35.8444	0.783416	23	22	-	-	outside	-961809	-	-	-	-	intron
3:173485316_C	Common	single	0.07463	gene	-	TNFSF10	2.63e-05	40.5513	2.37684	23	22	-	-	outside	-961809	-	-	-	-	intron
18:63961924_T	ieQTL-specific	single	0.2015	isoform	ENST00000481726.1	HMSD	2.01e-29	38.6569	2.44293	32	31	GTEx-eQTL	GTEx-sQTL	inside	12568	-	-	-	-	intron/promoter_flanking_region
16:30466415_*	Common	single	0.0303	isoform	ENST00000406256.7	GDPD3	1.26e-05	1.45567	2.03023	9	8	-	-	outside	-352559	-	-	-	-	-
16:30466415_*	Common	single	0.0303	gene	-	GDPD3	1.26e-05	1.45567	2.03023	9	8	-	-	outside	-352559	-	-	-	-	-
3:159736016_A	ieQTL-specific	single	0.04478	isoform	novel_6853	RP11-432B6.3	3.2e-05	0.332797	2.14708	3	2	-	-	outside	NA	-	-	-	-	intron
16:16956048_G	Common	single	0.07463	isoform	NM_001282507.1	NPIPA7	1.71e-06	1.13481	0.814651	2	1	-	-	outside	576804	-	-	-	-	-
16:16956048_G	Common	single	0.07463	isoform	XM_017022838.1	NPIPA7	9.4e-07	1.03661	4.7991	7	0	-	-	outside	577272	-	-	-	-	-
16:16956048_G	Common	single	0.07463	gene	-	NPIPA7	1.4e-06	3.98077	3.72035	2	0	-	-	outside	579109	-	-	-	-	-
1:59331166_T	ieQTL-specific	single	0.4925	isoform	novel_4522	FGGY	2.77e-05	-0.207847	-0.747651	2	1	-	-	inside	NA	-	-	-	-	intron/H3K36me3
2:31050014_T	ieQTL-specific	single	0.04478	isoform	XM_017004908.1	GALNT14	3.33e-06	0.394296	4.28583	3	0	-	-	inside	88471	-	-	-	-	intron_other_region/intron/promoter_flanking_region
1:212351953_T	ieQTL-specific	single	0.06716	isoform	XR_922577.2	LOC105372906	3.63e-05	0.695591	1.19723	5	4	-	-	outside	80827	-	-	-	-	intron/enhancer
3:9356192_TT	ieQTL-specific	single	0.04688	isoform	NM_016826.2	OGG1	9.43e-07	0.43561	2.79237	1	0	-	-	outside	-393751	-	-	-	-	intron_other_region/intron
7:55789265_A	ieQTL-specific	single	0.4254	isoform	novel_6269	PSPH	4.83e-16	0.984989	0.859502	77	75	GTEx-eQTL	GTEx-sQTL	outside	NA	-	-	-	-	-
7:55789265_A	ieQTL-specific	single	0.4254	isoform	novel_6268	PSPH	2.26e-16	1.0696	0.948226	93	76	GTEx-eQTL	GTEx-sQTL	outside	NA	-	-	-	-	-
2:89039568_C	Common	multiple	0.03731	isoform	ENST00000468494.1	IGKV2-30	5.68e-07	14.9986	6.13439	2	0	-	-	outside	206028	-	-	-	-	-
2:89039568_C	Common	multiple	0.03731	isoform	novel_170	IGKC	4.14e-05	218.477	4.48076	2	0	-	-	outside	NA	-	-	-	-	-
2:89039568_C	Common	multiple	0.03731	gene	-	IGKV2-30	5.68e-07	14.9986	6.13439	2	0	-	-	outside	206028	-	-	-	-	-
6:125537858_T	Common	single	0.04478	isoform	ENST00000410513.1	RN7SKP56	6.11e-05	0.568126	1.22441	2	1	-	-	outside	-337309	-	-	-	-	-
6:125537858_T	Common	single	0.04478	gene	-	RN7SKP56	6.11e-05	0.568126	1.22441	2	1	-	-	outside	-337309	-	-	-	-	-
12:630843_G	Common	single	0.4701	isoform	novel_5553	LOC100049716	6.46e-06	-0.350119	-1.19904	3	0	-	-	outside	NA	GWAS	1e-19	Plateletcrit	NINJ2	intron_other_region/intron/promoter
12:630843_G	Common	single	0.4701	isoform	novel_2909	LOC100049716	4.21e-06	-0.38517	-0.871424	2	0	-	-	outside	NA	GWAS	1e-19	Plateletcrit	NINJ2	intron_other_region/intron/promoter
12:630843_G	Common	single	0.4701	gene	-	LOC100049716	1.94e-09	-0.735288	-2.00351	2	0	-	-	outside	NA	GWAS	1e-19	Plateletcrit	NINJ2	intron_other_region/intron/promoter
20:46227469_C	Common	single	0.0303	isoform	ENST00000372330.3	MMP9	1.31e-05	0.417111	4.30012	5	0	-	-	outside	218562	-	-	-	-	intron_other_region/intron
20:46227469_C	Common	single	0.0303	gene	-	MMP9	1.31e-05	0.417111	4.30012	5	0	-	-	outside	218562	-	-	-	-	intron_other_region/intron
3:194526979_A	Common	single	0.04478	isoform	novel_4789	AC106705.2	2.66e-06	0.670599	4.62482	9	0	-	-	outside	NA	-	-	-	-	-
3:194526979_A	Common	single	0.04478	gene	-	AC106705.2	2.66e-06	0.670599	4.62482	1	0	-	-	outside	NA	-	-	-	-	-
4:7040481_A	Common	single	0.04478	isoform	ENST00000632627.1	RP11-539L10.5	1.08e-05	0.384417	3.177	9	0	-	-	outside	-341672	-	-	-	-	intron_other_region/intron
4:7040481_A	Common	single	0.04478	gene	-	RP11-539L10.5	1.08e-05	0.384417	3.177	1	0	-	-	outside	-341672	-	-	-	-	intron_other_region/intron
12:10489336_T	Common	single	0.2612	isoform	NM_007360.3	KLRK1	3.64e-06	0.606872	1.42125	4	2	-	-	outside	-99282	-	-	-	-	-
12:10489336_T	Common	single	0.2612	gene	-	KLRK1	3.64e-06	0.606872	1.42125	4	2	-	-	outside	-97462	-	-	-	-	-
12:50872659_*	Gene eQTL-specific	single	0.03125	gene	-	ATF1	4.64e-06	5.50696	2.94648	3	2	-	-	outside	108978	-	-	-	-	intron/open_chromatin_region
12:10111300_T	ieQTL-specific	single	0.2164	isoform	novel_6591	CLEC7A	1.85e-05	0.150915	2.03939	19	18	-	-	outside	NA	-	-	-	-	exon/UTR_5
1:74199376_G	Gene eQTL-specific	single	0.1642	gene	-	LRRIQ3	3.51e-06	3.81206	1.93702	24	19	GTEx-eQTL	-	outside	-1175	-	-	-	-	intron/promoter
7:155786783_A	Common	single	0.03788	isoform	ENST00000431083.1	AC099552.4	3.2e-06	3.00713	3.07792	4	0	-	-	outside	-588328	-	-	-	-	-
7:155786783_A	Common	single	0.03788	isoform	novel_5302	AC099552.4	1.09e-10	0.94488	5.43035	58	0	-	-	outside	NA	-	-	-	-	-
7:155786783_A	Common	single	0.03788	isoform	novel_5298	AC099552.4	1.81e-05	0.933604	4.11279	3	0	-	-	outside	NA	-	-	-	-	-
7:155786783_A	Common	single	0.03788	gene	-	AC099552.4	1.46e-06	8.03797	22.0218	1	0	-	-	outside	-588328	-	-	-	-	-
16:3419223_G	Common	single	0.08955	isoform	ENST00000615865.1	NAA60	3.5e-18	3.94251	1.82608	17	16	-	-	outside	-24510	-	-	-	-	intron
16:3419223_G	Common	single	0.08955	gene	-	NAA60	2.06e-12	7.10117	12.818	17	16	-	-	outside	-24387	-	-	-	-	intron
11:964806_*	ieQTL-specific	single	0.04839	isoform	ENST00000531076.1	RP11-326C3.12	4.69e-05	1.11152	1.50817	3	1	-	-	outside	637407	-	-	-	-	intron/CTCF_binding_site/promoter_flanking_region/H3K36me3
1:160694477_A	ieQTL-specific	single	0.1567	isoform	ENST00000368021.7	USF1	9.3e-06	0.265147	1.31914	2	0	-	-	outside	351500	-	-	-	-	intron_other_region/intron/H3K36me3
7:6476032_T	Common	single	0.05224	isoform	novel_5967	CYTH3	2.77e-09	0.797189	4.50389	4	2	-	-	outside	NA	-	-	-	-	intron_other_region/intron/CTCF_binding_site/ABC_enhancer
7:6476032_T	Common	single	0.05224	gene	-	CYTH3	5e-07	1.03356	5.93997	5	2	-	-	outside	-203388	-	-	-	-	intron_other_region/intron/CTCF_binding_site/ABC_enhancer
1:10167447_*	Common	single	0.2313	isoform	NM_001316973.1	LZIC	2.82e-11	3.50133	0.65238	10	6	-	-	outside	-224020	-	-	-	-	intron
1:10167447_*	Common	single	0.2313	gene	-	LZIC	1.56e-09	11.9651	1.31572	7	5	-	-	outside	-224020	-	-	-	-	intron
3:88072870_A	ieQTL-specific	single	0.03731	isoform	ENST00000318887.7	C3orf38	5.53e-05	26.4178	0.443385	1	0	-	-	outside	-76872	-	-	-	-	intron_other_region/intron
1:59334122_C	ieQTL-specific	single	0.4478	isoform	novel_7215	FGGY	5.05e-07	-0.499699	-0.599879	30	29	-	-	inside	NA	-	-	-	-	intron/promoter_flanking_region/H3K36me3
1:59334122_C	ieQTL-specific	single	0.4478	isoform	XM_017001672.1	FGGY	7.73e-06	-0.355068	-0.477885	30	29	-	-	inside	37485	-	-	-	-	intron/promoter_flanking_region/H3K36me3
17:65429105_*	ieQTL-specific	single	0.1045	isoform	NM_001165933.1	RGS9	2.93e-05	0.263019	1.31509	3	2	-	-	outside	291768	-	-	-	-	-
22:30774377_CGT	Gene eQTL-specific	single	0.0597	gene	-	C22orf27	7.04e-05	4.03031	2.90578	2	0	-	-	outside	-147930	-	-	-	-	intron
8:102460336_AATATAT	ieQTL-specific	single	0.05469	isoform	novel_5278	KB-1507C5.2	1.36e-05	1.33961	2.51806	1	0	-	-	outside	NA	-	-	-	-	intron
21:23750842_*	ieQTL-specific	single	0.04918	isoform	NR_135521.1	LOC105372751	3.46e-05	0.976655	1.71343	3	0	-	-	outside	-677897	-	-	-	-	-
14:68090027_T	ieQTL-specific	single	0.1716	isoform	ENST00000390683.7	RAD51B	5.6e-05	1.06199	0.462337	1	0	-	-	inside	270216	-	-	-	-	intron
8:66710866_A	Common	single	0.06716	isoform	XM_011517533.2	MYBL1	7.36e-05	0.201535	2.79909	2	0	-	-	outside	-97576	-	-	-	-	intron
8:66710866_A	Common	single	0.06716	gene	-	MYBL1	7.36e-05	0.201535	2.79909	2	0	-	-	outside	-96619	-	-	-	-	intron
11:65095552_ATT	ieQTL-specific	single	0.1716	isoform	novel_2916	LOC102723878	4.29e-05	-0.942879	-0.508839	18	13	-	-	outside	NA	-	-	-	-	intron
13:21920060_T	ieQTL-specific	single	0.07463	isoform	novel_6568	MICU2	1.33e-05	0.320341	1.25624	34	33	-	-	outside	NA	-	-	-	-	-
9:31572757_C	Common	single	0.05224	isoform	ENST00000309951.7	ACO1	4.04e-06	1.69916	1.02792	68	66	-	-	outside	-811862	-	-	-	-	-
9:31572757_C	Common	single	0.05224	gene	-	ACO1	2.19e-06	2.24942	3.03566	67	66	-	-	outside	-811845	-	-	-	-	-
1:185865590_*	ieQTL-specific	single	0.04478	isoform	ENST00000419367.8	C1orf27	2.08e-06	0.306466	1.14781	1	0	-	-	outside	-510247	-	-	-	-	intron/promoter_flanking_region
2:27610581_A	ieQTL-specific	single	0.04032	isoform	novel_3204	SUPT7L	2.68e-07	0.920025	1.59174	2	0	-	-	outside	NA	-	-	-	-	intron
5:77430149_G	Gene eQTL-specific	single	0.1045	gene	-	WDR41	1.44e-05	-17.0948	-1.8543	71	70	-	-	inside	190462	-	-	-	-	intron_other_region/intron/H3K36me3
21:23979646_A	ieQTL-specific	single	0.0597	isoform	novel_1582	AP000476.1	1.21e-05	1.74515	1.19942	40	38	-	-	outside	NA	-	-	-	-	-
17:82858857_A	ieQTL-specific	single	0.0597	isoform	novel_6518	B3GNTL1	4.4e-11	0.741662	3.21066	6	0	-	-	outside	NA	-	-	-	-	intron/promoter
7:101242507_T	Common	single	0.04478	isoform	ENST00000223095.4	SERPINE1	5.54e-08	1.44816	2.90795	1	0	-	-	outside	115419	-	-	-	-	intron_other_region/intron
7:101242507_T	Common	single	0.04478	gene	-	SERPINE1	5.54e-08	1.44816	2.90795	1	0	-	-	outside	115421	-	-	-	-	intron_other_region/intron
20:62875230_G	Common	single	0.03731	isoform	NM_080750.4	DPH3P1	2.17e-05	2.15292	1.0835	2	0	-	-	outside	30665	-	-	-	-	intron/promoter
20:62875230_G	Common	single	0.03731	gene	-	DPH3P1	2.17e-05	2.15292	1.0835	2	0	-	-	outside	30665	-	-	-	-	intron/promoter
4:38998523_G	ieQTL-specific	single	0.4403	isoform	XM_011513753.2	TMEM156	1.9e-08	-1.63357	-0.704732	15	13	-	-	inside	34145	-	-	-	-	exon/exon_and_intron/intron_other_region/intron
19:57393700_A	Common	single	0.2538	isoform	ENST00000543226.1	TRAPPC2B	1.42e-06	-3.59803	-0.172476	1	0	-	-	outside	30190	-	-	-	-	intron
19:57393700_A	Common	single	0.2538	gene	-	TRAPPC2B	1.42e-06	-3.59803	-0.172476	1	0	-	-	outside	30190	-	-	-	-	intron
4:145667761_TA	ieQTL-specific	single	0.4032	isoform	NM_014885.4	ANAPC10	3.04e-05	2.43379	0.187388	1	0	-	-	outside	-569542	-	-	-	-	-
2:100831921_T	ieQTL-specific	single	0.2761	isoform	NM_000993.4	RPL31	1.69e-05	286.24	0.20179	3	2	-	-	outside	-170307	-	-	-	-	intron/promoter_flanking_region
13:76054269_*	ieQTL-specific	single	0.05224	isoform	XM_017020597.1	LMO7	5.58e-05	0.46328	1.31241	2	0	-	-	outside	341088	-	-	-	-	-
19:36671955_C	ieQTL-specific	single	0.3507	isoform	NM_001322911.1	ZNF567	1.28e-07	-0.420834	-0.831689	45	44	-	GTEx-sQTL	inside	-15656	-	-	-	-	intron/H3K36me3
12:50217694_A	ieQTL-specific	single	0.2463	isoform	NM_001257133.1	COX14	6.96e-06	5.45634	1.10924	38	17	-	GTEx-sQTL	outside	105714	-	-	-	-	intron_other_region/intron/H3K36me3
11:88323228_T	Gene eQTL-specific	single	0.1418	gene	-	LOC101929174	1.17e-06	1.56686	2.6512	25	24	-	-	outside	-14646	-	-	-	-	exon/exon_and_intron/intron_other_region/intron/UTR_3/H3K36me3
1:7912456_C	ieQTL-specific	single	0.403	isoform	XM_011540538.1	UTS2	2.81e-05	-0.193526	-1.04046	3	1	-	-	inside	-59068	-	-	-	-	intron_other_region/intron
1:218288253_A	ieQTL-specific	single	0.08209	isoform	novel_6649	RRP15	5.17e-41	15.0734	6.18522	54	52	-	-	inside	NA	-	-	-	-	intron/H3K36me3
1:218288253_A	ieQTL-specific	single	0.08209	isoform	ENST00000366932.3	RRP15	4.41e-10	-23.9367	-0.41112	53	52	-	-	inside	2967	-	-	-	-	intron/H3K36me3
1:218288253_A	ieQTL-specific	single	0.08209	isoform	novel_6648	RRP15	1.73e-43	10.9308	6.17911	54	52	-	-	inside	NA	-	-	-	-	intron/H3K36me3
7:1442711_C	ieQTL-specific	single	0.03731	isoform	ENST00000356714.5	NUDT1	1.33e-05	4.20882	1.48459	1	0	-	-	outside	-799510	-	-	-	-	intron_other_region/intron/enhancer
1:66175593_G	ieQTL-specific	single	0.0597	isoform	XR_001736993.1	IL23R	4.66e-05	0.544834	3.09565	3	1	-	-	outside	-990794	-	-	-	-	intron
9:66260478_T	Gene eQTL-specific	single	0.03906	gene	-	ZNF658	1.03e-05	1.82236	3.99641	2	1	-	-	outside	-595947	-	-	-	-	open_chromatin_region
2:12194742_C	ieQTL-specific	single	0.1343	isoform	XM_005246190.3	ROCK2	1.01e-05	0.412171	0.737337	1	0	-	-	outside	-850123	-	-	-	-	intron
14:24467875_T	ieQTL-specific	single	0.1866	isoform	novel_3702	LOC101927045	2.12e-05	0.278869	0.673597	72	71	-	-	inside	NA	-	-	-	-	intron/H3K36me3
15:73960183_T	ieQTL-specific	single	0.1045	isoform	NM_001289155.1	MPI	3.12e-05	1.59058	0.479812	11	10	-	-	outside	-929827	-	-	-	-	CTCF_binding_site/promoter_flanking_region
4:44639375_T	Common	single	0.209	isoform	ENST00000610267.1	RP11-700J17.2	2.54e-08	0.563186	0.736191	32	31	GTEx-eQTL	GTEx-sQTL	outside	-65029	-	-	-	-	intron_other_region/intron
4:44639375_T	Common	single	0.209	gene	-	RP11-700J17.2	2.54e-08	0.563186	0.736191	1	0	GTEx-eQTL	GTEx-sQTL	outside	-65029	-	-	-	-	intron_other_region/intron
5:69228306_G	ieQTL-specific	single	0.1194	isoform	novel_930	MRPS36	1.91e-08	-1.45894	-0.552419	28	26	-	-	inside	NA	-	-	-	-	exon
12:56471272_C	ieQTL-specific	single	0.09701	isoform	NM_207344.3	SPRYD4	1.95e-05	7.28765	0.39624	7	6	GTEx-eQTL	-	inside	2756	GWAS	2e-35	Metabolite levels	GLS2	exon/UTR_3
1:74244766_T	ieQTL-specific	single	0.3284	isoform	ENST00000370911.7	LRRIQ3	1.74e-15	4.1589	0.602914	79	74	GTEx-eQTL	-	outside	-46619	-	-	-	-	intron
5:69449990_CA	ieQTL-specific	single	0.2761	isoform	ENST00000521422.5	RAD17	7.62e-09	-0.772331	-0.585987	2	0	-	-	outside	80171	-	-	-	-	promoter_flanking_region
4:158855984_A	Common	single	0.03731	isoform	NM_005038.2	PPID	4.28e-07	-53.7455	-0.471414	5	4	-	-	outside	-132584	-	-	-	-	intron
4:158855984_A	Common	single	0.03731	gene	-	PPID	4.28e-07	-53.7455	-0.471414	5	4	-	-	outside	-132584	-	-	-	-	intron
7:101285053_C	Common	single	0.03077	isoform	NR_003613.1	PMS2P1	1.14e-05	17.8597	0.414426	4	0	-	-	outside	-948746	-	-	-	-	promoter_flanking_region
7:101285053_C	Common	single	0.03077	isoform	novel_1802	PMS2P1	2.03e-06	2.45432	1.13154	1	0	-	-	outside	NA	-	-	-	-	promoter_flanking_region
7:101285053_C	Common	single	0.03077	gene	-	PMS2P1	2.48e-06	28.066	2.23901	1	0	-	-	outside	-948746	-	-	-	-	promoter_flanking_region
16:56503598_C	Common	single	0.03731	isoform	ENST00000444837.6	MT1G	3.15e-06	8.226	5.88412	10	0	-	-	outside	164467	-	-	-	-	intron_other_region/intron/H3K36me3
16:56503598_C	Common	single	0.03731	gene	-	MT1G	3.82e-05	8.51382	10.8318	2	0	-	-	outside	164467	-	-	-	-	intron_other_region/intron/H3K36me3
7:143837092_G	Common	single	0.07463	isoform	XM_011516768.2	LOC101928422	3.21e-06	0.21561	3.31708	13	7	-	-	outside	216169	-	-	-	-	promoter
7:143837092_G	Common	single	0.07463	gene	-	LOC101928422	3.21e-06	0.21561	3.31708	13	7	-	-	outside	216169	-	-	-	-	promoter
19:57266232_G	ieQTL-specific	single	0.0597	isoform	novel_5456	AC007228.11	3.66e-05	0.275478	1.88684	1	0	-	-	outside	NA	-	-	-	-	-
16:18941442_T	Common	single	0.04478	isoform	ENST00000427999.6	RP11-1212A22.4	1.47e-05	4.25131	0.635947	5	4	-	-	outside	-564603	-	-	-	-	-
16:18941442_T	Common	single	0.04478	gene	-	RP11-1212A22.4	1.73e-05	5.71808	3.70822	1	0	-	-	outside	-562111	-	-	-	-	-
22:19519357_A	ieQTL-specific	single	0.1493	isoform	NM_001318151.1	MRPL40	2.4e-05	-4.45028	-0.259461	4	3	-	-	outside	86854	-	-	-	-	intron
5:77536280_T	Gene eQTL-specific	single	0.1045	gene	-	WDR41	1.44e-05	-17.0948	-1.8543	71	70	-	-	inside	84331	-	-	-	-	intron_other_region/intron
11:64536224_G	ieQTL-specific	single	0.1119	isoform	novel_6608	PPP1R14B	2.64e-05	0.200995	1.45648	1	0	-	-	outside	NA	-	-	-	-	-
14:20735468_C	ieQTL-specific	single	0.1343	isoform	ENST00000554157.5	TTC5	3.74e-06	0.708839	0.582448	10	8	-	-	outside	-429520	-	-	-	-	intron_other_region/intron
7:88455341_T	Common	single	0.0597	isoform	NM_001318061.1	DBF4	4.56e-05	1.9828	0.496568	5	3	-	-	outside	579113	-	-	-	-	-
7:88455341_T	Common	single	0.0597	gene	-	DBF4	8.51e-05	16.345	1.98626	4	3	-	-	outside	579126	-	-	-	-	-
2:155792533_A	Gene eQTL-specific	single	0.1567	gene	-	NR4A2	1.29e-06	0.551012	3.60139	3	2	-	-	outside	549815	-	-	-	-	-
21:35141272_AT	Common	single	0.05303	isoform	ENST00000481448.5	RCAN1	6.14e-09	0.419388	2.52643	1	0	-	-	outside	-614422	-	-	-	-	intron_other_region/intron
21:35141272_AT	Common	single	0.05303	gene	-	RCAN1	3.23e-06	2.50225	3.88548	1	0	-	-	outside	-526130	-	-	-	-	intron_other_region/intron
16:82191840_A	Common	single	0.1269	isoform	ENST00000258169.8	MPHOSPH6	7.57e-07	-15.5305	-0.273627	3	1	-	-	outside	-21614	-	-	-	-	promoter_flanking_region
16:82191840_A	Common	single	0.1269	gene	-	MPHOSPH6	3.98e-06	-17.0381	-0.940396	3	1	-	-	outside	-21614	-	-	-	-	promoter_flanking_region
17:29552357_TAAAAATATAT	ieQTL-specific	single	0.03125	isoform	NM_001007024.1	GOSR1	3.64e-05	2.67493	0.610995	1	0	-	-	outside	-925050	-	-	-	-	-
19:4515527_T	ieQTL-specific	single	0.209	isoform	XM_011527607.2	CHAF1A	3.35e-05	0.244582	0.998292	2	0	-	-	outside	112932	-	-	-	-	intron_other_region/intron/CTCF_binding_site
11:109140081_*	Common	single	0.04478	isoform	ENST00000265843.8	EXPH5	1.27e-05	0.477891	1.47954	1	0	-	-	outside	-546434	-	-	-	-	-
11:109140081_*	Common	single	0.04478	gene	-	EXPH5	1.27e-05	0.477891	1.47954	1	0	-	-	outside	-532567	-	-	-	-	-
2:85636271_C	ieQTL-specific	single	0.209	isoform	NM_001142269.3	GGCX	4.55e-05	-1.2012	-0.252884	2	1	GTEx-eQTL	-	outside	-74737	-	-	-	-	intron
9:137048929_C	Common	single	0.0303	isoform	novel_6712	LCN10	6.23e-09	2.1586	7.14768	3	0	-	-	outside	NA	-	-	-	-	intron_other_region/intron/CTCF_binding_site
9:137048929_C	Common	single	0.0303	gene	-	LCN10	6.13e-07	4.59744	9.7818	1	0	-	-	outside	-305573	-	-	-	-	intron_other_region/intron/CTCF_binding_site
20:14716725_A	ieQTL-specific	single	0.05224	isoform	XM_005260682.4	FLRT3	7.58e-06	0.967021	2.12066	2	0	-	-	outside	-379094	-	-	-	-	intron/promoter_flanking_region
1:40464952_G	Common	single	0.3955	isoform	ENST00000565390.2	RP1-228H13.5	7.05e-07	7.94183	0.727807	4	2	-	-	inside	634	-	-	-	-	exon/UTR_3/H3K36me3
1:40464952_G	Common	single	0.3955	gene	-	RP1-228H13.5	7.05e-07	7.94183	0.727807	1	0	-	-	inside	634	-	-	-	-	exon/UTR_3/H3K36me3
12:46312498_C	ieQTL-specific	single	0.4254	isoform	novel_2785	LOC105378248	1.04e-05	-0.640535	-0.872664	70	69	-	-	outside	NA	-	-	-	-	CTCF_binding_site
18:4238247_A	Common	single	0.04478	isoform	NR_024101.1	DLGAP1-AS1	1.49e-06	0.481197	2.64394	5	0	-	-	outside	644134	-	-	-	-	intron_other_region/intron/promoter_flanking_region
18:4238247_A	Common	single	0.04478	gene	-	DLGAP1-AS1	1.49e-06	0.481197	2.64394	5	0	-	-	outside	644134	-	-	-	-	intron_other_region/intron/promoter_flanking_region
4:40150184_C	ieQTL-specific	single	0.2761	isoform	NM_001318359.1	N4BP2	1.85e-05	-0.860863	-0.34881	12	9	-	-	inside	93281	-	-	-	-	intron/CTCF_binding_site/promoter_flanking_region/H3K36me3
10:13948500_C	ieQTL-specific	single	0.04478	isoform	NM_001323082.1	PHYH	7.81e-07	1.29441	1.31679	14	11	-	-	outside	-648370	-	-	-	-	intron_other_region/intron/H3K36me3
19:20620772_A	Common	single	0.1642	isoform	ENST00000291750.6	ZNF626	1.64e-05	3.09786	0.585939	54	52	-	-	inside	40824	-	-	-	-	exon/intron_other_region/intron/UTR_3
19:20620772_A	Common	single	0.1642	gene	-	ZNF626	1.64e-05	3.09786	0.585939	54	52	-	-	inside	40824	-	-	-	-	exon/intron_other_region/intron/UTR_3
9:95340243_A	Common	single	0.03731	isoform	NM_000507.3	FBP1	8.11e-10	0.78569	8.09989	2	0	-	-	outside	-700602	-	-	-	-	intron_other_region/intron
9:95340243_A	Common	single	0.03731	gene	-	FBP1	8.11e-10	0.78569	8.09989	2	0	-	-	outside	-699986	-	-	-	-	intron_other_region/intron
17:37427567_C	ieQTL-specific	single	0.07463	isoform	ENST00000617516.4	DUSP14	3.7e-05	-4.47093	-0.481885	52	51	GTEx-eQTL	GTEx-sQTL	outside	-62263	-	-	-	-	intron/H3K36me3
4:119380188_T	ieQTL-specific	single	0.06716	isoform	novel_4743	LOC645513	2.87e-05	0.234219	3.54877	2	1	-	-	outside	NA	-	-	-	-	-
14:30857323_A	Gene eQTL-specific	single	0.4403	gene	-	SCFD1	3.37e-05	10.9527	0.580151	3	2	-	-	outside	235212	-	-	-	-	-
4:108522696_GTT	Common	single	0.04478	isoform	XM_011531701.2	SGMS2	8.8e-10	0.813105	3.90916	2	1	-	-	outside	699052	-	-	-	-	-
4:108522696_GTT	Common	single	0.04478	gene	-	SGMS2	1.18e-09	1.26554	5.72644	3	1	-	-	outside	699052	-	-	-	-	-
19:3095473_A	ieQTL-specific	single	0.06716	isoform	ENST00000590282.5	NFIC	1.56e-05	0.303159	2.00767	4	2	-	-	outside	-271109	-	-	-	-	intron/promoter
14:103665055_A	ieQTL-specific	single	0.03731	isoform	ENST00000351691.9	TRAF3	3.54e-05	0.683338	1.8569	27	26	-	-	outside	834702	-	-	-	-	intron
2:169718458_T	ieQTL-specific	single	0.2985	isoform	ENST00000462903.5	PPIG	1.56e-33	4.20995	1.47253	42	40	-	GTEx-sQTL	outside	134072	-	-	-	-	intron
11:58235856_C	ieQTL-specific	single	0.1045	isoform	ENST00000532258.1	GLYATL2	1.42e-05	0.488453	1.61739	50	49	-	-	outside	608670	-	-	-	-	-
1:47159908_T	ieQTL-specific	single	0.0597	isoform	ENST00000371933.7	EFCAB14	4.94e-05	4.76559	0.496571	2	0	-	-	outside	-440844	-	-	-	-	intron_other_region/intron
7:42122373_C	Common	single	0.04478	isoform	ENST00000350427.4	C7orf25	7.66e-07	2.45961	0.49609	22	21	-	-	outside	789796	-	-	-	-	intron_other_region/intron
7:42122373_C	Common	single	0.04478	gene	-	C7orf25	4.18e-07	2.50275	0.970433	22	21	-	-	outside	790788	-	-	-	-	intron_other_region/intron
18:57672908_*	ieQTL-specific	single	0.07692	isoform	ENST00000591854.5	RP11-35G9.3	2.17e-06	1.01539	0.742241	6	5	-	-	outside	42607	-	-	-	-	intron_other_region/intron
7:25147692_G	ieQTL-specific	single	0.03731	isoform	XR_927111.2	LOC105375198	4.75e-05	1.00429	2.20238	8	0	-	-	outside	-953890	-	-	-	-	intron_other_region/intron/H3K36me3
6:32928221_G	Common	single	0.1269	isoform	XM_011514562.2	HLA-DRB5	5.75e-12	3.14659	2.23797	217	143	-	-	outside	-397905	-	-	-	-	-
6:32928221_G	Common	single	0.1269	gene	-	HLA-DRB5	3.87e-12	233.12	4.75833	159	154	-	-	outside	-397905	-	-	-	-	-
1:109701998_A	ieQTL-specific	single	0.1567	isoform	NM_000561.3	GSTM1	2.5e-11	46.6895	1.85239	2	0	-	-	inside	14203	-	-	-	-	exon/exon_and_intron/intron/UTR_3
1:109701998_A	ieQTL-specific	single	0.1567	isoform	XM_005270782.4	GSTM1	5.61e-14	4.98118	1.92696	2	0	-	-	inside	14168	-	-	-	-	exon/exon_and_intron/intron/UTR_3
5:69369982_T	ieQTL-specific	single	0.1493	isoform	ENST00000354312.7	RAD17	2e-12	8.69365	0.948157	40	38	-	GTEx-sQTL	inside	158	-	-	-	-	exon/exon_and_intron/intron/promoter/UTR_5
5:69369982_T	ieQTL-specific	single	0.1493	isoform	ENST00000616683.4	RAD17	3.39e-13	2.47331	1.22684	40	38	-	GTEx-sQTL	inside	-77	-	-	-	-	exon/exon_and_intron/intron/promoter/UTR_5
14:91986164_T	ieQTL-specific	single	0.0597	isoform	ENST00000511362.5	ATXN3	3.63e-10	1.82114	2.461	54	25	-	-	outside	120403	-	-	-	-	intron_other_region/intron/promoter_flanking_region/H3K36me3
17:45100866_*	Gene eQTL-specific	single	0.127	gene	-	CTB-175E5.4	2.53e-05	0.57588	1.3118	1	0	-	-	outside	-914149	-	-	-	-	intron
1:236557433_T	ieQTL-specific	single	0.1866	isoform	ENST00000526589.5	LGALS8	3.21e-11	-10.4966	-0.50252	65	64	-	-	outside	39161	-	-	-	-	intron_other_region/intron/H3K36me3
1:228406882_*	Common	single	0.04032	isoform	ENST00000611237.1	RP5-881P19.7	6.82e-05	0.264238	3.43166	1	0	-	-	outside	-330332	-	-	-	-	exon/promoter/UTR_5
1:228406882_*	Common	single	0.04032	gene	-	RP5-881P19.7	6.82e-05	0.264238	3.43166	1	0	-	-	outside	-330332	-	-	-	-	exon/promoter/UTR_5
21:7946760_C	ieQTL-specific	single	0.08065	isoform	novel_5397	CH507-254M2.2	1.07e-06	0.459624	2.49796	4	0	-	-	outside	NA	-	-	-	-	H3K36me3
13:99793887_T	Common	single	0.05224	isoform	ENST00000626729.2	LINC01232	1.07e-05	2.3205	1.03594	3	0	-	-	outside	-297149	-	-	-	-	intron_other_region/intron
13:99793887_T	Common	single	0.05224	gene	-	LINC01232	1.68e-05	3.22181	1.94202	1	0	-	-	outside	-294581	-	-	-	-	intron_other_region/intron
2:200769438_A	Gene eQTL-specific	single	0.1418	gene	-	CLK1	1.21e-05	31.4958	2.00291	3	1	-	-	outside	95306	-	-	-	-	intron
1:28167978_T	ieQTL-specific	single	0.03731	isoform	novel_5602	LOC105378616	1.85e-05	0.368591	2.75068	1	0	-	-	outside	NA	-	-	-	-	intron_other_region/intron
16:31053992_TAG	Common	single	0.0597	isoform	ENST00000262518.8	SRCAP	1.12e-05	0.302628	2.11628	3	1	-	-	outside	354852	-	-	-	-	-
16:31053992_TAG	Common	single	0.0597	gene	-	SRCAP	1.12e-05	0.302628	2.11628	3	1	-	-	outside	355784	-	-	-	-	-
8:100250045_C	ieQTL-specific	single	0.1119	isoform	NM_015435.4	RNF19A	3.19e-05	2.83627	1.23209	18	15	-	GTEx-sQTL	outside	53214	-	-	-	-	intron/promoter_flanking_region
12:9242426_C	Common	single	0.2313	isoform	ENST00000427111.4	RP11-118B22.2	1.6e-06	0.190537	1.39078	6	5	-	-	inside	2424	-	-	-	-	exon/intron
12:9242426_C	Common	single	0.2313	gene	-	RP11-118B22.2	1.6e-06	0.190537	1.39078	1	0	-	-	inside	2424	-	-	-	-	exon/intron
22:50520623_G	Common	single	0.194	isoform	ENST00000609268.1	CTA-384D8.34	1.85e-08	48.267	0.78059	5	4	-	-	outside	-22026	-	-	-	-	exon/exon_and_intron/intron
22:50520623_G	Common	single	0.194	gene	-	CTA-384D8.34	1.85e-08	48.267	0.78059	1	0	-	-	outside	-22026	-	-	-	-	exon/exon_and_intron/intron
19:9535077_CAAAAAA	Common	single	0.03125	isoform	NM_003451.2	ZNF177	1.29e-05	0.523188	3.73706	1	0	-	-	outside	172058	-	-	-	-	intron_other_region/intron/H3K36me3
19:9535077_CAAAAAA	Common	single	0.03125	gene	-	ZNF177	1.29e-05	0.523188	3.73706	1	0	-	-	outside	172058	-	-	-	-	intron_other_region/intron/H3K36me3
12:105760039_C	ieQTL-specific	single	0.3582	isoform	ENST00000311317.8	WASHC4	1.01e-05	1.42331	0.507963	2	0	-	-	outside	652326	-	-	-	-	intron_other_region/intron
17:35293019_A	ieQTL-specific	single	0.09701	isoform	novel_4973	RP11-1094M14.11	4.56e-07	0.241442	2.48909	18	17	-	-	outside	NA	-	-	-	-	-
19:20157167_T	ieQTL-specific	single	0.03731	isoform	ENST00000618008.4	ZNF714	4.3e-07	0.745724	1.79261	2	1	-	-	outside	-925035	-	-	-	-	intron_other_region/intron
11:42638215_C	ieQTL-specific	single	0.0597	isoform	XM_017018010.1	TTC17	2.45e-05	1.44247	0.727417	20	19	-	-	outside	-720669	-	-	-	-	-
12:53690204_G	ieQTL-specific	single	0.03731	isoform	NM_015989.4	CSAD	4.38e-05	0.354698	2.48041	15	14	-	-	outside	-509558	-	-	-	-	-
4:69052154_A	Common	single	0.4925	isoform	XR_938852.1	LOC105377265	3.63e-05	0.296631	1.00213	75	63	-	-	inside	4777	-	-	-	-	intron_other_region/intron
4:69052154_A	Common	single	0.4925	isoform	XR_001741714.1	LOC105377265	6.7e-08	0.85035	0.823184	66	63	-	-	inside	9856	-	-	-	-	intron_other_region/intron
4:69052154_A	Common	single	0.4925	gene	-	LOC105377265	1.33e-07	2.09308	8.68499	64	63	-	-	inside	9856	-	-	-	-	intron_other_region/intron
6:32729593_C	Gene eQTL-specific	single	0.1269	gene	-	HLA-DRB5	3.87e-12	233.12	4.75833	159	154	-	-	outside	-199277	-	-	-	-	promoter_flanking_region
1:22919979_CAA	ieQTL-specific	single	0.03731	isoform	XM_017002252.1	LUZP1	3.4e-05	2.26609	0.6369	1	0	-	-	outside	257829	-	-	-	-	exon/UTR_3
6:78922572_G	ieQTL-specific	single	0.1045	isoform	XM_017010264.1	IRAK1BP1	1.3e-08	1.19671	1.15068	64	62	GTEx-eQTL	-	inside	54651	-	-	-	-	intron
7:140224017_A	ieQTL-specific	single	0.03731	isoform	ENST00000481440.5	TBXAS1	7.89e-06	0.4097	3.22598	9	8	-	-	outside	445762	-	-	-	-	-
21:42594312_T	Common	single	0.03731	isoform	ENST00000398437.1	ABCG1	1.73e-07	1.33292	2.80026	1	0	-	-	outside	338229	-	-	-	-	-
21:42594312_T	Common	single	0.03731	isoform	ENST00000398457.6	ABCG1	2.36e-05	3.03389	2.44078	1	0	-	-	outside	394624	-	-	-	-	-
21:42594312_T	Common	single	0.03731	gene	-	ABCG1	3.12e-05	6.18159	11.7298	1	0	-	-	outside	394624	-	-	-	-	-
8:27692503_G	ieQTL-specific	single	0.03731	isoform	NR_045494.1	CLU	9.5e-06	2.05225	4.33879	1	0	-	-	outside	-80752	-	-	-	-	intron
9:14849511_G	ieQTL-specific	single	0.09701	isoform	XR_001746284.1	ZDHHC21	3.62e-05	0.492641	0.786966	8	7	-	-	outside	-171997	-	-	-	-	intron_other_region/intron
8:72367618_C	ieQTL-specific	single	0.209	isoform	ENST00000518961.1	TERF1	3.94e-05	0.970935	0.335847	5	4	-	-	outside	-662334	-	-	-	-	-
17:31785039_C	Common	single	0.04478	isoform	ENST00000614165.1	RP13-753N3.3	5.7e-06	0.605743	1.10135	33	32	-	-	outside	885930	-	-	-	-	-
17:31785039_C	Common	single	0.04478	gene	-	RP13-753N3.3	5.7e-06	0.605743	1.10135	1	0	-	-	outside	885930	-	-	-	-	-
4:83409054_C	ieQTL-specific	single	0.05224	isoform	novel_6838	FAM175A	5.96e-05	0.428711	2.67945	2	0	-	-	outside	NA	-	-	-	-	intron_other_region/intron/CTCF_binding_site/H3K36me3
11:30318586_T	Common	single	0.209	isoform	XR_931152.2	LOC105376607	2.36e-06	0.185261	2.20549	59	58	-	-	inside	4394	-	-	-	-	intron_other_region/intron
11:30318586_T	Common	single	0.209	gene	-	LOC105376607	2.36e-06	0.185261	2.20549	59	58	-	-	inside	4394	-	-	-	-	intron_other_region/intron
16:69175395_*	ieQTL-specific	single	0.04478	isoform	novel_3093	CDH1	7.42e-05	1.24527	4.05624	1	0	-	-	outside	NA	-	-	-	-	intron
12:59993987_A	ieQTL-specific	single	0.03731	isoform	ENST00000547379.5	SLC16A7	5.67e-05	1.27334	0.921372	5	4	-	-	outside	397844	-	-	-	-	-
4:146501034_C	Common	single	0.06716	isoform	novel_4746	LOC105377468	7.4e-05	0.488483	1.41589	20	17	-	-	outside	NA	-	-	-	-	exon/exon_and_intron/intron_other_region/intron/UTR_3
4:146501034_C	Common	single	0.06716	gene	-	LOC105377468	7.4e-05	0.488483	1.41589	20	17	-	-	outside	NA	-	-	-	-	exon/exon_and_intron/intron_other_region/intron/UTR_3
11:93643086_C	ieQTL-specific	single	0.1716	isoform	ENST00000331239.8	C11orf54	4.04e-06	0.52637	0.682711	8	6	-	-	outside	-98555	-	-	-	-	-
8:128022865_*	ieQTL-specific	single	0.209	isoform	novel_2939	PVT1	1.67e-06	0.968654	0.688454	23	22	-	-	inside	NA	-	-	-	-	intron
18:70330401_A	Common	single	0.04478	isoform	novel_184	CD226	1.57e-05	24.2975	1.34411	2	0	-	-	outside	NA	-	-	-	-	-
18:70330401_A	Common	single	0.04478	gene	-	CD226	6.4e-05	69.09	2.6054	1	0	-	-	outside	-368315	-	-	-	-	-
1:209140598_T	Common	single	0.08209	isoform	novel_3752	LOC105372895	1.45e-07	0.852968	2.86231	4	2	-	-	outside	NA	-	-	-	-	-
1:209140598_T	Common	single	0.08209	gene	-	LOC105372895	1.45e-07	0.852968	2.86231	4	2	-	-	outside	NA	-	-	-	-	-
5:65537794_C	Common	single	0.1194	isoform	ENST00000514814.5	CENPK	7.64e-07	6.09547	0.436045	68	67	GTEx-eQTL	-	inside	25374	-	-	-	-	intron_other_region/intron/H3K36me3
5:65537794_C	Common	single	0.1194	isoform	ENST00000396679.5	CENPK	1.41e-05	14.9155	0.38072	68	67	GTEx-eQTL	-	inside	25377	-	-	-	-	intron_other_region/intron/H3K36me3
5:65537794_C	Common	single	0.1194	gene	-	CENPK	1.1e-06	28.7415	4.62826	68	67	GTEx-eQTL	-	inside	25400	-	-	-	-	intron_other_region/intron/H3K36me3
9:77437039_G	ieQTL-specific	single	0.07463	isoform	NM_001097633.1	GCNT1	1.5e-05	1.87851	1.18294	9	7	-	-	outside	977888	-	-	-	-	intron_other_region/intron
3:172661788_TGCTTGTGATTTTTGCATA	ieQTL-specific	single	0.07463	isoform	ENST00000460926.1	PLD1	6.34e-05	4.60911	1.13274	7	6	-	-	outside	-851347	-	-	-	-	intron_other_region/intron
22:30607574_G	ieQTL-specific	single	0.03731	isoform	ENST00000422995.2	C22orf27	4.7e-05	0.585077	2.92539	3	0	-	-	outside	-314770	-	-	-	-	intron/promoter
21:28926895_TAAAAA	ieQTL-specific	single	0.1642	isoform	NR_027655.2	BACH1	4.68e-05	0.292649	0.824363	12	11	-	-	outside	-378308	-	-	-	-	-
3:131936725_C	Common	single	0.03731	isoform	ENST00000512055.5	CPNE4	8.21e-06	1.52495	6.86914	8	6	-	-	inside	348685	-	-	-	-	intron_other_region/intron
3:131936725_C	Common	single	0.03731	gene	-	CPNE4	8.21e-06	1.52495	6.86914	8	6	-	-	inside	348977	-	-	-	-	intron_other_region/intron
4:121789710_G	ieQTL-specific	single	0.2612	isoform	ENST00000379663.7	EXOSC9	3.68e-11	2.05422	0.621361	43	42	GTEx-eQTL	-	outside	-11609	-	-	-	-	promoter_flanking_region
3:64239655_T	Common	single	0.1343	isoform	ENST00000605919.1	RP11-245J9.6	2.42e-05	0.399862	1.00721	1	0	-	-	outside	220148	-	-	-	-	intron_other_region/intron
3:64239655_T	Common	single	0.1343	gene	-	RP11-245J9.6	2.42e-05	0.399862	1.00721	1	0	-	-	outside	220148	-	-	-	-	intron_other_region/intron
10:13270415_C	ieQTL-specific	single	0.4776	isoform	ENST00000396920.7	PHYH	1.18e-06	0.694495	0.617878	2	0	-	-	outside	31997	-	-	-	-	-
11:58310587_A	ieQTL-specific	single	0.1045	isoform	ENST00000532258.1	GLYATL2	1.42e-05	0.488453	1.61739	50	49	-	GTEx-sQTL	outside	533939	-	-	-	-	-
3:150584373_A	ieQTL-specific	single	0.08209	isoform	ENST00000406576.7	EIF2A	2.75e-24	6.63484	1.95776	34	32	-	-	inside	37587	-	-	-	-	exon/intron_other_region/intron/UTR_3/H3K36me3
11:44266500_C	ieQTL-specific	single	0.06716	isoform	XM_011520410.2	ACCS	2.52e-05	0.741461	1.42863	9	7	-	-	outside	200383	-	-	-	-	intron_other_region/intron
11:44266500_C	ieQTL-specific	single	0.06716	isoform	XM_005253170.3	ACCS	1.98e-06	0.303054	2.38625	8	7	-	-	outside	199787	-	-	-	-	intron_other_region/intron
6:111011299_TTTTC	Common	single	0.03226	isoform	ENST00000363652.1	RNU6-957P	1.58e-05	0.745622	3.45195	1	0	-	-	outside	-288951	-	-	-	-	intron/CTCF_binding_site
6:111011299_TTTTC	Common	single	0.03226	gene	-	RNU6-957P	1.58e-05	0.745622	3.45195	1	0	-	-	outside	-288951	-	-	-	-	intron/CTCF_binding_site
4:67704516_*	Common	single	0.1061	isoform	ENST00000322244.9	UBA6	1.53e-06	-6.13578	-0.317982	11	10	-	-	outside	-3337	-	-	-	-	intron/H3K36me3
4:67704516_*	Common	single	0.1061	gene	-	UBA6	1.06e-06	-6.31499	-0.606394	11	10	-	-	outside	-3337	-	-	-	-	intron/H3K36me3
2:219574296_G	ieQTL-specific	single	0.04918	isoform	ENST00000542068.5	RQCD1	5.12e-05	3.33756	0.523293	1	0	-	-	outside	1005589	-	-	-	-	intron
13:78382064_G	ieQTL-specific	single	0.03906	isoform	novel_2779	LOC105370271	1.26e-05	1.62189	3.27654	4	1	-	-	outside	NA	-	-	-	-	intron
12:110824359_GGGAAGGAGGGAGGGAAGGGAGGAAGGAGGGAGGGAAGGAA	Common	single	0.2	isoform	ENST00000623996.1	RP11-946P6.4	7.19e-05	0.231634	1.0434	2	0	-	-	outside	-767084	-	-	-	-	-
12:110824359_GGGAAGGAGGGAGGGAAGGGAGGAAGGAGGGAGGGAAGGAA	Common	single	0.2	gene	-	RP11-946P6.4	7.19e-05	0.231634	1.0434	1	0	-	-	outside	-767084	-	-	-	-	-
19:19808600_CT	ieQTL-specific	single	0.3507	isoform	ENST00000545006.1	ZNF506	3.15e-17	9.90925	1.31318	9	8	GTEx-eQTL	GTEx-sQTL	inside	13122	-	-	-	-	intron_other_region/intron
10:34851900_*	ieQTL-specific	single	0.0303	isoform	XM_005252534.4	PARD3	2.1e-05	1.16111	1.38064	2	1	-	-	outside	-36584	-	-	-	-	-
11:76846181_G	ieQTL-specific	single	0.4701	isoform	ENST00000530604.1	RSF1	4.28e-05	0.692372	0.572682	5	4	-	-	outside	974518	-	-	-	-	-
13:95024206_AAAAA	Common	single	0.04545	isoform	XM_006719916.1	DZIP1	4.91e-05	0.855864	2.71703	1	0	-	-	outside	620500	-	-	-	-	intron_other_region/intron
13:95024206_AAAAA	Common	single	0.04545	isoform	NM_198968.3	DZIP1	6.24e-05	2.23416	2.38947	3	0	-	-	outside	620500	-	-	-	-	intron_other_region/intron
13:95024206_AAAAA	Common	single	0.04545	gene	-	DZIP1	2.24e-05	3.32952	7.33376	1	0	-	-	outside	620500	-	-	-	-	intron_other_region/intron
19:49122714_GTT	ieQTL-specific	single	0.04762	isoform	novel_6472	TBC1D17	2.17e-06	0.43127	3.1711	3	0	-	-	outside	NA	-	-	-	-	intron/ABC_enhancer
12:93495018_T	ieQTL-specific	single	0.3209	isoform	ENST00000549561.6	MRPL42	1.64e-07	-4.61628	-0.319311	21	20	-	-	inside	25830	-	-	-	-	intron
11:68257082_A	Common	single	0.3881	isoform	ENST00000529590.5	C11orf24	5.64e-15	1.26402	1.35044	12	11	-	GTEx-sQTL	outside	14889	-	-	-	-	CTCF_binding_site
11:68257082_A	Common	single	0.3881	isoform	ENST00000532534.5	C11orf24	4.32e-08	0.306916	1.35804	15	11	-	GTEx-sQTL	outside	14834	-	-	-	-	CTCF_binding_site
11:68257082_A	Common	single	0.3881	gene	-	C11orf24	1.04e-09	1.94904	5.74939	12	11	-	GTEx-sQTL	outside	14919	-	-	-	-	CTCF_binding_site
2:10933735_A	Common	single	0.04478	isoform	novel_4875	LOC101929733	4.41e-08	3.84875	5.13852	17	0	-	-	outside	NA	-	-	-	-	promoter_flanking_region
2:10933735_A	Common	single	0.04478	gene	-	LOC101929733	4.41e-08	3.84875	5.13852	17	0	-	-	outside	NA	-	-	-	-	promoter_flanking_region
5:96801463_GAA	ieQTL-specific	single	0.3209	isoform	XM_011543486.2	ERAP1	7.33e-05	-4.51846	-0.364598	1	0	-	-	inside	134520	-	-	-	-	intron_other_region/intron
14:68184092_CAAA	Common	single	0.04478	isoform	ENST00000216442.11	ATP6V1D	9.42e-05	47.4209	0.409005	2	1	-	-	outside	-823843	-	-	-	-	intron
14:68184092_CAAA	Common	single	0.04478	gene	-	ATP6V1D	9.42e-05	47.4209	0.409005	2	1	-	-	outside	-823827	-	-	-	-	intron
6:14319802_C	ieQTL-specific	single	0.03731	isoform	novel_6301	MCUR1	4.92e-05	0.464816	2.14201	2	0	-	-	outside	NA	-	-	-	-	H3K36me3
9:34369064_G	Common	single	0.4254	isoform	ENST00000379158.6	NUDT2	7.4e-16	18.3633	0.468428	16	15	GTEx-eQTL	GTEx-sQTL	outside	39559	-	-	-	-	exon/UTR_3
9:34369064_G	Common	single	0.4254	gene	-	NUDT2	1.99e-20	22.7311	1.18924	17	15	GTEx-eQTL	GTEx-sQTL	outside	39559	-	-	-	-	exon/UTR_3
8:123719827_T	ieQTL-specific	single	0.04478	isoform	XM_005251111.1	MTSS1	4.89e-05	0.524935	3.74954	9	7	-	-	outside	1008646	-	-	-	-	exon/intron_other_region/intron/promoter_flanking_region
22:31771745_*	ieQTL-specific	single	0.03968	isoform	novel_3997	RNF185	5.22e-05	0.418745	1.96594	1	0	-	-	outside	NA	-	-	-	-	intron
10:29454708_T	ieQTL-specific	single	0.4403	isoform	NR_003930.2	SVIL-AS1	1.97e-08	2.53235	0.424962	112	111	-	-	inside	45175	-	-	-	-	intron/H3K36me3
3:52866278_C	Common	single	0.03731	isoform	ENST00000491606.5	GLT8D1	1.63e-05	2.27756	0.784013	4	3	-	-	outside	-160497	-	-	-	-	intron_other_region/intron/H3K36me3
3:52866278_C	Common	single	0.03731	gene	-	GLT8D1	4.16e-05	10.8789	4.19712	4	3	-	-	outside	-160195	-	-	-	-	intron_other_region/intron/H3K36me3
5:139373154_*	ieQTL-specific	single	0.3561	isoform	NM_001194956.1	MATR3	1.35e-05	0.794632	0.245181	2	1	-	-	outside	79405	-	-	-	-	intron_other_region/intron/promoter_flanking_region
2:191673205_AAT	Common	single	0.03788	isoform	ENST00000411949.5	AC006460.2	1.17e-05	0.874	3.65691	1	0	-	-	outside	-964489	-	-	-	-	-
2:191673205_AAT	Common	single	0.03788	gene	-	AC006460.2	5.56e-06	1.13827	6.5418	1	0	-	-	outside	-964489	-	-	-	-	-
5:54951806_C	Common	single	0.08955	isoform	NR_126379.1	LINC01033	2.97e-06	0.347388	1.98507	20	19	-	-	outside	630863	-	-	-	-	-
5:54951806_C	Common	single	0.08955	gene	-	LINC01033	2.97e-06	0.347388	1.98507	20	19	-	-	outside	630863	-	-	-	-	-
7:2353997_C	ieQTL-specific	single	0.3881	isoform	novel_1212	SNX8	4.44e-06	-0.801925	-0.856758	5	3	-	-	inside	NA	-	-	-	-	intron_other_region/intron/promoter/ABC_enhancer
12:95010220_T	ieQTL-specific	single	0.06716	isoform	NM_001127362.1	NR2C1	3.93e-05	0.601338	0.930864	1	0	-	-	outside	63408	-	-	-	-	promoter_flanking_region
12:45424328_*	ieQTL-specific	single	0.291	isoform	NM_001025356.2	ANO6	5.65e-05	0.222961	0.707814	1	0	-	-	inside	208342	-	-	-	-	intron_other_region/intron/H3K36me3
13:99208015_*	Common	single	0.03731	isoform	NM_005292.3	GPR18	4.13e-06	2.44239	2.681	4	1	-	-	outside	50413	-	-	-	-	intron
13:99208015_*	Common	single	0.03731	isoform	XM_006719946.3	GPR18	1.75e-06	9.73373	2.34435	3	1	-	-	outside	54483	-	-	-	-	intron
13:99208015_*	Common	single	0.03731	gene	-	GPR18	8.81e-07	12.1761	4.80889	3	1	-	-	outside	54483	-	-	-	-	intron
5:56951701_T	Common	single	0.3657	isoform	ENST00000418299.5	SETD9	1.3e-05	-0.419013	-0.736402	14	10	GTEx-eQTL	-	outside	42087	-	-	-	-	intron_other_region/intron/promoter
5:56951701_T	Common	single	0.3657	gene	-	SETD9	3.81e-08	-2.41683	-4.41027	11	10	GTEx-eQTL	-	outside	42442	-	-	-	-	intron_other_region/intron/promoter
14:57944690_*	ieQTL-specific	single	0.03968	isoform	NM_018229.3	AP5M1	2.35e-05	14.1551	0.352238	1	0	-	-	outside	675803	-	-	-	-	intron_other_region/intron/enhancer
2:109646118_G	ieQTL-specific	single	0.04478	isoform	ENST00000295124.8	CCDC138	2.13e-06	1.06315	1.22483	4	3	-	-	outside	859356	-	-	-	-	intron
17:7894834_C	ieQTL-specific	single	0.04478	isoform	NM_001290211.1	PIK3R6	7.74e-06	4.01597	0.927262	2	0	-	-	outside	972843	-	-	-	-	intron/H3K36me3
8:42593730_T	ieQTL-specific	single	0.4701	isoform	NM_138436.3	SMIM19	2.3e-05	-3.06004	-0.189641	7	6	GTEx-eQTL	-	outside	52156	-	-	-	-	-
3:40388573_C	ieQTL-specific	single	0.3145	isoform	novel_58	RPL14	4.58e-05	8.22927	0.413448	14	0	-	-	outside	NA	-	-	-	-	intron_other_region/intron/H3K36me3
2:228456854_A	ieQTL-specific	single	0.1642	isoform	novel_6070	CCL20	9.33e-06	0.18312	2.73314	40	37	-	-	outside	NA	-	-	-	-	-
11:565129_T	ieQTL-specific	single	0.2836	isoform	ENST00000534797.5	RNH1	6.43e-06	0.288556	0.655809	1	0	-	-	outside	-61559	-	-	-	-	-
17:35190625_T	Common	single	0.2612	isoform	ENST00000378526.8	LIG3	6.06e-06	2.31779	0.319519	4	3	-	-	outside	210132	-	-	-	-	intron
17:35190625_T	Common	single	0.2612	gene	-	LIG3	3.63e-05	3.90561	1.4519	4	3	-	-	outside	210132	-	-	-	-	intron
6:3027650_T	ieQTL-specific	single	0.291	isoform	novel_3597	HTATSF1P2	8.66e-09	0.367354	1.4994	24	22	-	-	outside	NA	-	-	-	-	exon/UTR_3
2:156029876_T	ieQTL-specific	single	0.2121	isoform	ENST00000438166.6	GPD2	1.23e-05	0.214799	0.801487	1	0	-	-	outside	-406512	-	-	-	-	intron_other_region/intron
19:44719328_T	ieQTL-specific	single	0.3806	isoform	ENST00000587682.5	ZNF221	1.63e-05	0.26569	0.597056	1	0	-	-	outside	768106	-	-	-	-	intron_other_region/intron
19:46619550_AAGAGAGAGAGAGAGAGAGAGAGAGAGAGAGAG	Common	single	0.1111	isoform	XM_017027503.1	GNG8	1.53e-05	5.32939	1.51662	4	0	-	-	outside	16692	-	-	-	-	intron_other_region/intron/promoter
19:46619550_AAGAGAGAGAGAGAGAGAGAGAGAGAGAGAGAG	Common	single	0.1111	gene	-	GNG8	2.63e-05	7.75316	4.48419	4	0	-	-	outside	19776	-	-	-	-	intron_other_region/intron/promoter
11:58409855_C	ieQTL-specific	single	0.03731	isoform	ENST00000287275.5	GLYATL2	2.2e-06	2.40755	2.693	9	6	-	-	outside	434929	-	-	-	-	-
19:35240337_T	Common	single	0.1791	isoform	ENST00000598398.5	HAMP	1.03e-07	0.251727	2.42045	22	20	-	-	outside	-40378	-	-	-	-	promoter_flanking_region
19:35240337_T	Common	single	0.1791	isoform	novel_6482	HAMP	4.69e-06	0.250499	2.58247	23	20	-	-	outside	NA	-	-	-	-	promoter_flanking_region
19:35240337_T	Common	single	0.1791	isoform	novel_6971	HAMP	1.5e-05	0.236435	2.88336	25	20	-	-	outside	NA	-	-	-	-	promoter_flanking_region
19:35240337_T	Common	single	0.1791	gene	-	HAMP	1.02e-07	0.738661	7.8581	23	20	-	-	outside	-40378	-	-	-	-	promoter_flanking_region
11:72550269_C	ieQTL-specific	single	0.1567	isoform	novel_3514	RP11-849H4.2	1.73e-05	-0.483822	-0.578734	6	5	-	-	outside	NA	-	-	-	-	-
12:56663527_TA	ieQTL-specific	single	0.06716	isoform	novel_70	RPL41	2.17e-06	7.90754	0.742143	2	1	-	-	outside	NA	-	-	-	-	exon/UTR_3/H3K36me3
15:42712402_T	Common	single	0.03731	isoform	NM_020990.4	CKMT1B	9.47e-10	0.581884	7.46005	4	0	-	-	outside	-880454	-	-	-	-	intron
15:42712402_T	Common	single	0.03731	gene	-	CKMT1B	9.47e-10	0.581884	7.46005	4	0	-	-	outside	-880454	-	-	-	-	intron
2:155799161_T	ieQTL-specific	single	0.1493	isoform	XM_017004220.1	NR4A2	2.33e-10	0.367313	2.04063	31	28	-	-	outside	535522	-	-	-	-	intron_other_region/intron
6:26375933_G	ieQTL-specific	single	0.08955	isoform	ENST00000508906.6	BTN3A2	7.65e-07	-2.50723	-0.573081	90	89	-	GTEx-sQTL	inside	10775	GWAS	6e-09	Depressive symptoms (MTAG)	NR	exon/exon_and_intron/intron/UTR_3/H3K36me3
19:36462959_*	Common	single	0.1567	isoform	ENST00000443196.1	AC002115.7	1.87e-05	0.161401	2.78278	3	1	-	-	outside	-789668	-	-	-	-	intron_other_region/intron
19:36462959_*	Common	single	0.1567	gene	-	AC002115.7	1.87e-05	0.161401	2.78278	1	0	-	-	outside	-789668	-	-	-	-	intron_other_region/intron
2:177651277_G	ieQTL-specific	single	0.04478	isoform	novel_2301	AC009948.3	4.59e-05	0.529879	1.67154	3	1	-	-	outside	NA	-	-	-	-	intron_other_region/intron/promoter_flanking_region
10:76329577_T	ieQTL-specific	single	0.09701	isoform	XM_017016209.1	KCNMA1	2.74e-05	0.258574	2.66571	11	10	-	-	outside	1308231	-	-	-	-	intron/promoter_flanking_region
5:65518361_A	Common	single	0.1194	isoform	ENST00000514814.5	CENPK	7.64e-07	6.09547	0.436045	68	67	GTEx-eQTL	-	inside	44807	-	-	-	-	exon/exon_and_intron/intron_other_region/intron/UTR_3/H3K36me3
5:65518361_A	Common	single	0.1194	isoform	ENST00000396679.5	CENPK	1.41e-05	14.9155	0.38072	68	67	GTEx-eQTL	-	inside	44810	-	-	-	-	exon/exon_and_intron/intron_other_region/intron/UTR_3/H3K36me3
5:65518361_A	Common	single	0.1194	gene	-	CENPK	1.1e-06	28.7415	4.62826	68	67	GTEx-eQTL	-	inside	44833	-	-	-	-	exon/exon_and_intron/intron_other_region/intron/UTR_3/H3K36me3
10:29472366_C	ieQTL-specific	single	0.4403	isoform	NR_003930.2	SVIL-AS1	1.97e-08	2.53235	0.424962	112	111	-	-	inside	62833	-	-	-	-	intron_other_region/intron/promoter_flanking_region/H3K36me3
7:297365_A	Common	single	0.1308	isoform	XM_006715793.2	C7orf50	4.38e-06	0.33707	1.3758	8	1	-	-	outside	731705	-	-	-	-	-
7:297365_A	Common	single	0.1308	gene	-	C7orf50	9.08e-06	0.457312	1.91344	2	1	-	-	outside	840926	-	-	-	-	-
7:150039599_T	Common	single	0.05224	isoform	NR_034033.1	LINC00996	4.56e-06	16.5921	2.57881	6	0	-	-	outside	-394054	-	-	-	-	exon/exon_and_intron/intron_other_region/intron
7:150039599_T	Common	single	0.05224	gene	-	LINC00996	1.42e-05	17.5049	3.26037	6	0	-	-	outside	-394054	-	-	-	-	exon/exon_and_intron/intron_other_region/intron
3:150588127_G	ieQTL-specific	single	0.08209	isoform	ENST00000406576.7	EIF2A	2.75e-24	6.63484	1.95776	34	32	-	-	outside	41341	-	-	-	-	intron_other_region/intron
14:20980690_CAA	ieQTL-specific	single	0.1045	isoform	NM_001077443.1	HNRNPC	3.6e-05	54.4084	0.321751	1	0	-	-	outside	288789	-	-	-	-	promoter_flanking_region
13:75509049_CA	ieQTL-specific	single	0.2273	isoform	novel_6566	UCHL3	3.74e-08	1.26447	1.12899	11	0	-	-	outside	NA	-	-	-	-	promoter_flanking_region
1:206934354_A	ieQTL-specific	single	0.1269	isoform	novel_3306	IKBKE	4.51e-07	0.382433	1.11822	10	9	-	-	outside	NA	-	-	-	-	intron_other_region/intron/CTCF_binding_site
11:19745429_A	Common	single	0.03731	isoform	novel_6163	MRGPRX2	2.49e-05	3.99648	4.50562	7	5	-	-	outside	NA	-	-	-	-	intron
11:19745429_A	Common	single	0.03731	gene	-	MRGPRX2	2.49e-05	3.99648	4.50562	7	5	-	-	outside	NA	-	-	-	-	intron
19:35582171_CT	ieQTL-specific	single	0.1418	isoform	NM_001099639.1	ZNF146	3.07e-05	1.85647	0.273251	6	5	-	-	outside	-632430	-	-	-	-	-
1:120140017_G	ieQTL-specific	single	0.03731	isoform	novel_5219	CH17-118O6.2	4.95e-06	0.674081	2.32442	1	0	-	-	outside	NA	-	-	-	-	-
6:152417352_G	ieQTL-specific	single	0.05224	isoform	novel_4246	SYNE1	2.99e-06	1.47892	1.92318	2	1	-	-	inside	NA	-	-	-	-	intron_other_region/intron
6:32392103_T	Common	single	0.1269	isoform	XM_011514562.2	HLA-DRB5	5.75e-12	3.14659	2.23797	217	143	-	-	outside	138213	-	-	-	-	intron
6:32392103_T	Common	single	0.1269	gene	-	HLA-DRB5	3.87e-12	233.12	4.75833	159	154	-	-	outside	138213	-	-	-	-	intron
8:56665302_G	ieQTL-specific	single	0.1567	isoform	novel_1946	TMEM68	5.36e-06	1.43402	1.24481	17	14	-	-	outside	NA	-	-	-	-	-
3:105964429_A	ieQTL-specific	single	0.2164	isoform	NM_001321820.1	CBLB	5.05e-06	0.678405	0.543594	12	11	-	-	outside	-95386	-	-	-	-	H3K36me3
7:85936449_ATT	ieQTL-specific	single	0.3134	isoform	XM_017011843.1	KIAA1324L	1.01e-05	0.219615	1.07129	7	6	-	-	outside	1123245	-	-	-	-	-
9:128671493_T	ieQTL-specific	single	0.04478	isoform	novel_889	SH2D3C	6.05e-05	2.26454	0.843089	1	0	-	-	outside	NA	-	-	-	-	intron_other_region/intron
17:30681404_*	ieQTL-specific	single	0.2803	isoform	ENST00000581216.5	TEFM	2.03e-06	-4.88996	-0.168022	1	0	-	-	outside	225416	-	-	-	-	intron
19:11009019_*	ieQTL-specific	single	0.03125	isoform	XM_017026260.1	CCDC159	8.39e-06	0.460574	1.81328	3	2	-	-	outside	-337323	-	-	-	-	intron
15:82550590_A	Common	single	0.2836	isoform	ENST00000330244.11	RPS17	2.01e-05	-41.193	-0.173005	2	1	GTEx-eQTL	-	outside	-10026	-	-	-	-	intron_other_region/intron
15:82550590_A	Common	single	0.2836	gene	-	RPS17	7.57e-06	-81.0239	-0.412203	2	1	GTEx-eQTL	-	outside	-10026	-	-	-	-	intron_other_region/intron
17:7242662_C	Common	multiple	0.3507	isoform	ENST00000574993.5	ELP5	1.38e-28	17.103	0.953236	13	11	-	-	outside	-9623	-	-	-	-	exon/exon_and_intron/intron_other_region/intron/promoter/UTR_5
17:7242662_C	Common	multiple	0.3507	isoform	ENST00000573657.5	ELP5	8.74e-36	10.017	1.37144	13	11	-	-	outside	-9713	-	-	-	-	exon/exon_and_intron/intron_other_region/intron/promoter/UTR_5
17:7242662_C	Common	multiple	0.3507	isoform	novel_4385	TMEM107	3.01e-05	0.317784	0.543221	12	11	-	-	outside	NA	-	-	-	-	exon/exon_and_intron/intron_other_region/intron/promoter/UTR_5
17:7242662_C	Common	multiple	0.3507	gene	-	ELP5	3.05e-13	23.3629	1.81445	12	11	-	-	outside	-8753	-	-	-	-	exon/exon_and_intron/intron_other_region/intron/promoter/UTR_5
2:207323401_A	ieQTL-specific	single	0.1439	isoform	NR_135566.1	LOC102724714	3.18e-07	0.742528	1.46455	1	0	-	-	outside	-338982	-	-	-	-	intron_other_region/intron/promoter_flanking_region
1:32706367_A	Common	single	0.03731	isoform	ENST00000373625.7	KPNA6	3.8e-05	2.81491	0.688916	62	61	-	-	outside	598330	-	-	-	-	-
1:32706367_A	Common	single	0.03731	gene	-	KPNA6	3.8e-05	2.81491	0.688916	62	61	-	-	outside	598330	-	-	-	-	-
10:111996792_C	Common	single	0.1343	isoform	ENST00000624062.1	RP11-57H14.5	2.44e-05	0.185361	1.33353	1	0	-	-	outside	-834376	-	-	-	-	intron_other_region/intron
10:111996792_C	Common	single	0.1343	gene	-	RP11-57H14.5	2.44e-05	0.185361	1.33353	1	0	-	-	outside	-834376	-	-	-	-	intron_other_region/intron
6:30051992_A	ieQTL-specific	single	0.194	isoform	NM_001278785.1	ZNRD1	1.34e-05	-0.684328	-0.442358	38	37	-	GTEx-sQTL	outside	-9247	-	-	-	-	intron_other_region/intron/H3K36me3
5:114672676_G	ieQTL-specific	single	0.0597	isoform	novel_3962	PGGT1B	6e-05	0.751715	0.944366	3	2	-	-	outside	NA	-	-	-	-	intron_other_region/intron
8:109515920_G	Common	single	0.3209	isoform	novel_1269	PKHD1L1	1.2e-05	1.24333	0.34195	80	79	GTEx-eQTL	GTEx-sQTL	inside	NA	-	-	-	-	intron
8:109515920_G	Common	single	0.3209	gene	-	PKHD1L1	3.2e-17	40.2454	2.94493	80	79	GTEx-eQTL	GTEx-sQTL	inside	153444	-	-	-	-	intron
14:55887590_A	ieQTL-specific	single	0.03125	isoform	NM_001024071.1	GCH1	3.84e-05	0.556468	2.22587	1	0	-	-	outside	-984766	-	-	-	-	-
1:44358536_C	ieQTL-specific	single	0.09701	isoform	ENST00000372462.1	CDC20	3.51e-05	18.9969	1.03384	4	0	-	-	outside	999524	-	-	-	-	-
2:37939107_A	ieQTL-specific	single	0.04478	isoform	NM_001308076.1	ATL2	2.29e-05	0.755822	1.27243	38	37	-	-	outside	437423	-	-	-	-	intron/H3K36me3
1:109509517_G	ieQTL-specific	single	0.4104	isoform	ENST00000473429.5	STRIP1	5.15e-05	1.39481	0.442095	2	0	GTEx-eQTL	-	outside	-531653	-	-	-	-	exon/promoter/UTR_5
22:22544242_A	Common	single	0.03788	isoform	ENST00000390304.2	IGLV3-27	4.04e-08	11.5625	11.6206	2	0	-	-	outside	-124045	-	-	-	-	open_chromatin_region
22:22544242_A	Common	single	0.03788	gene	-	IGLV3-27	4.04e-08	11.5625	11.6206	2	0	-	-	outside	-124045	-	-	-	-	open_chromatin_region
3:98836868_A	Common	single	0.05224	isoform	novel_2091	COL8A1	6.92e-07	1.13223	7.16602	5	2	-	-	outside	NA	-	-	-	-	intron_other_region/intron
3:98836868_A	Common	single	0.05224	isoform	novel_6866	COL8A1	1.27e-07	2.46515	10.4015	4	2	-	-	outside	NA	-	-	-	-	intron_other_region/intron
3:98836868_A	Common	single	0.05224	gene	-	COL8A1	1.87e-07	3.59738	18.1686	4	2	-	-	outside	NA	-	-	-	-	intron_other_region/intron
1:74212549_C	ieQTL-specific	single	0.3284	isoform	ENST00000370911.7	LRRIQ3	1.74e-15	4.1589	0.602914	79	74	GTEx-eQTL	-	outside	-14402	-	-	-	-	intron
11:88441741_A	Common	single	0.09701	isoform	ENST00000624727.1	RP11-685B24.1	4.23e-05	0.340525	1.48701	1	0	-	-	outside	-274050	-	-	-	-	-
11:88441741_A	Common	single	0.09701	gene	-	RP11-685B24.1	4.23e-05	0.340525	1.48701	1	0	-	-	outside	-274050	-	-	-	-	-
19:53423632_G	ieQTL-specific	single	0.3955	isoform	ENST00000594030.2	ZNF765	1.22e-06	0.667815	0.471621	4	0	-	-	inside	28460	-	-	-	-	exon/exon_and_intron/intron/CTCF_binding_site/promoter/UTR_3
5:69223223_G	Gene eQTL-specific	single	0.209	gene	-	MRPS36	5.78e-05	34.1394	0.573415	15	13	GTEx-eQTL	GTEx-sQTL	inside	5478	-	-	-	-	intron
14:76903784_GTT	ieQTL-specific	single	0.04545	isoform	novel_6138	CIPC	8.94e-07	1.02326	3.09141	2	0	-	-	outside	NA	-	-	-	-	-
5:69208423_A	ieQTL-specific	single	0.1194	isoform	novel_930	MRPS36	1.91e-08	-1.45894	-0.552419	28	26	-	-	outside	NA	-	-	-	-	intron
16:23835631_G	ieQTL-specific	single	0.3507	isoform	XM_017023151.1	TNRC6A	2.91e-05	0.567571	0.522625	2	0	-	-	outside	-805272	-	-	-	-	promoter/super_enhancer
10:100093890_A	ieQTL-specific	single	0.03968	isoform	XM_005269442.3	ERLIN1	2.19e-05	2.73057	0.671232	1	0	-	-	outside	92139	-	-	-	-	enhancer
6:3033293_G	ieQTL-specific	single	0.291	isoform	novel_3597	HTATSF1P2	8.66e-09	0.367354	1.4994	24	22	-	-	outside	NA	-	-	-	-	-
3:121841874_C	ieQTL-specific	single	0.1343	isoform	NM_001023571.3	IQCB1	1.01e-05	1.40038	0.455261	60	59	GTEx-eQTL	-	outside	-6795	-	-	-	-	intron
17:75837135_A	Gene eQTL-specific	single	0.03731	gene	-	GGA3	2.66e-05	1.99503	2.92099	1	0	-	-	outside	-574742	-	-	-	-	intron_other_region/intron
12:16155061_A	Gene eQTL-specific	single	0.05224	gene	-	PTPRO	1.02e-05	1.78444	7.37372	2	0	-	-	outside	832805	-	-	-	-	intron/promoter_flanking_region
16:56668065_A	ieQTL-specific	single	0.06716	isoform	ENST00000444837.6	MT1G	1.97e-05	5.88083	4.2066	10	7	-	-	inside	0	-	-	-	-	exon/promoter/UTR_5
6:88662947_C	ieQTL-specific	single	0.04478	isoform	ENST00000359203.3	RRAGD	9.82e-09	0.733481	2.46135	6	2	-	-	outside	749123	-	-	-	-	intron_other_region/intron/H3K36me3
10:102081230_A	ieQTL-specific	multiple	0.08209	isoform	XM_017016090.1	POLL	3.16e-05	0.753856	0.759936	4	2	-	-	outside	-492973	-	-	-	-	-
10:102081230_A	ieQTL-specific	multiple	0.08209	isoform	ENST00000370151.8	DPCD	5.15e-05	9.03958	0.329863	3	2	-	-	outside	492943	-	-	-	-	-
9:27045769_A	ieQTL-specific	single	0.2836	isoform	NM_025103.2	IFT74	7.56e-08	2.94739	0.313286	11	10	GTEx-eQTL	-	inside	89397	-	-	-	-	intron
3:130517934_C	ieQTL-specific	single	0.08209	isoform	novel_4753	RP11-933H2.4	2.2e-06	0.382954	4.78692	17	11	-	-	outside	NA	-	-	-	-	intron
2:156346334_G	ieQTL-specific	single	0.03731	isoform	XM_005246621.3	NR4A2	1.21e-05	0.341476	3.38095	3	2	-	-	outside	-11651	-	-	-	-	-
6:28616803_T	ieQTL-specific	single	0.03731	isoform	NM_001243244.1	ZSCAN31	1.82e-06	1.44046	1.40532	112	111	-	-	outside	-280428	-	-	-	-	promoter/H3K36me3
11:107013741_G	ieQTL-specific	single	0.05224	isoform	ENST00000531427.5	CUL5	2.59e-05	1.4729	0.596558	9	1	-	-	outside	-995518	-	-	-	-	intron_other_region/intron/enhancer
9:129349019_G	ieQTL-specific	single	0.1418	isoform	XM_017014773.1	ODF2	2.64e-05	0.525133	0.536946	1	0	-	-	outside	892863	-	-	-	-	intron
9:114609137_C	Common	single	0.03731	isoform	ENST00000265132.7	AMBP	6.6e-07	7.42806	5.20902	6	1	-	-	outside	-530665	-	-	-	-	intron
9:114609137_C	Common	single	0.03731	gene	-	AMBP	6.6e-07	7.42806	5.20902	6	1	-	-	outside	-530665	-	-	-	-	intron
1:235391619_TAG	ieQTL-specific	single	0.0303	isoform	novel_6200	LYST	4.6e-06	5.34198	6.45947	8	1	-	-	outside	NA	-	-	-	-	intron/promoter_flanking_region
5:80383727_C	ieQTL-specific	single	0.0597	isoform	ENST00000500148.6	CTC-281B15.1	1.12e-06	0.312896	2.67432	2	1	-	-	outside	917817	-	-	-	-	-
19:54574058_T	ieQTL-specific	single	0.0597	isoform	NM_138373.4	MYADM	1.54e-05	1.35123	1.90583	2	1	-	-	outside	706194	-	-	-	-	intron_other_region/intron/promoter
19:10621443_T	ieQTL-specific	single	0.08333	isoform	XR_001753685.1	LDLR	6.32e-06	2.70167	0.641879	1	0	-	-	outside	-467955	-	-	-	-	intron
1:35276516_C	ieQTL-specific	single	0.3582	isoform	XR_001737972.1	LOC105378647	7.52e-05	0.338301	0.801661	30	14	-	-	outside	746813	-	-	-	-	intron/promoter_flanking_region
4:122992_G	ieQTL-specific	single	0.2164	isoform	XM_017007980.1	ZNF718	4.3e-16	1.04711	2.02928	29	24	GTEx-eQTL	GTEx-sQTL	outside	-1254	-	-	-	-	promoter
17:4441984_*	ieQTL-specific	single	0.05224	isoform	novel_5469	LOC100130950	3.77e-05	0.320496	2.6708	2	1	-	-	outside	NA	-	-	-	-	intron/enhancer
15:88792481_G	Common	single	0.1194	isoform	ENST00000312475.4	MRPL46	5.82e-05	13.651	0.201822	14	13	-	-	outside	-325062	-	-	-	-	-
15:88792481_G	Common	single	0.1194	gene	-	MRPL46	4.83e-05	14.1441	0.597275	14	13	-	-	outside	-325062	-	-	-	-	-
4:107694963_C	ieQTL-specific	single	0.4328	isoform	XM_011532401.1	PAPSS1	3.82e-06	0.670217	0.479755	23	22	-	-	inside	25250	-	-	-	-	intron_other_region/intron/promoter_flanking_region/H3K36me3
22:45149582_G	ieQTL-specific	single	0.1567	isoform	novel_4808	CTA-217C2.2	4.68e-10	1.37606	3.75972	27	25	-	-	outside	NA	-	-	-	-	intron_other_region/intron
2:27304465_C	Common	single	0.03731	isoform	ENST00000607407.1	RP11-503P10.1	1.5e-05	0.479153	2.92167	5	0	-	-	outside	-250189	-	-	-	-	intron
2:27304465_C	Common	single	0.03731	gene	-	RP11-503P10.1	1.5e-05	0.479153	2.92167	1	0	-	-	outside	-250189	-	-	-	-	intron
2:64909101_*	ieQTL-specific	single	0.4701	isoform	NR_036586.1	LOC400958	3.1e-05	-2.98045	-0.400759	2	1	-	-	inside	23346	-	-	-	-	intron_other_region/intron/super_enhancer
14:89917733_C	ieQTL-specific	single	0.3657	isoform	NM_018319.3	TDP1	3.17e-05	-1.72299	-0.228695	26	25	-	GTEx-sQTL	outside	-38168	-	-	-	-	intron_other_region/intron
14:95014529_T	ieQTL-specific	single	0.0597	isoform	ENST00000467865.5	TCL6	1.54e-05	0.354682	1.89669	34	32	-	-	outside	-648726	-	-	-	-	-
16:30297172_A	Common	single	0.03731	isoform	NM_024516.3	PAGR1	6.93e-06	0.412011	3.34969	3	0	-	-	outside	480966	-	-	-	-	intron_other_region/intron
16:30297172_A	Common	single	0.03731	gene	-	PAGR1	6.93e-06	0.412011	3.34969	3	0	-	-	outside	481221	-	-	-	-	intron_other_region/intron
13:27436942_C	ieQTL-specific	single	0.1418	isoform	ENST00000470606.5	GTF3A	3.08e-06	5.40427	0.243009	28	27	-	-	outside	11532	-	-	-	-	intron_other_region/intron
1:110562291_G	Common	single	0.08209	isoform	ENST00000554749.1	RP4-773N10.4	2.96e-05	0.703318	0.980918	14	13	-	-	outside	503952	-	-	-	-	intron_other_region/intron/H3K36me3
1:110562291_G	Common	single	0.08209	gene	-	RP4-773N10.4	2.96e-05	0.703318	0.980918	1	0	-	-	outside	503952	-	-	-	-	intron_other_region/intron/H3K36me3
1:30905987_G	Common	single	0.03731	isoform	NM_014676.2	PUM1	1.22e-06	8.46789	0.547623	1	0	-	-	outside	159730	-	-	-	-	intron_other_region/intron
1:30905987_G	Common	single	0.03731	gene	-	PUM1	3.16e-05	23.3351	2.58074	2	0	-	-	outside	160004	-	-	-	-	intron_other_region/intron
3:61412732_GGG	ieQTL-specific	single	0.04688	isoform	novel_6034	FHIT	3.01e-05	0.409279	2.62359	2	0	-	-	outside	NA	-	-	-	-	intron_other_region/intron
6:32719581_G	Common	single	0.1269	isoform	XM_011514562.2	HLA-DRB5	5.75e-12	3.14659	2.23797	217	143	-	-	outside	-189265	-	-	-	-	-
6:32719581_G	Common	single	0.1269	gene	-	HLA-DRB5	3.87e-12	233.12	4.75833	159	154	-	-	outside	-189265	-	-	-	-	-
6:138021149_G	ieQTL-specific	single	0.03731	isoform	ENST00000611852.4	CCDC28A	9.97e-06	2.79773	0.852707	10	9	-	-	outside	-752359	-	-	-	-	intron_other_region/intron
2:169652448_T	ieQTL-specific	single	0.2985	isoform	ENST00000462903.5	PPIG	1.56e-33	4.20995	1.47253	42	40	-	GTEx-sQTL	outside	68062	-	-	-	-	intron_other_region/intron
20:2289369_C	ieQTL-specific	single	0.03731	isoform	XM_006723564.3	ITPA	3.25e-05	1.99853	1.3898	70	69	-	-	outside	-919707	-	-	-	-	-
9:62887027_A	Common	single	0.03731	isoform	novel_5257	RP11-111F5.4	1.55e-35	0.749274	13.3799	109	104	-	-	outside	NA	-	-	-	-	intron_other_region/intron
9:62887027_A	Common	single	0.03731	gene	-	RP11-111F5.4	1.55e-35	0.749274	13.3799	1	0	-	-	outside	NA	-	-	-	-	intron_other_region/intron
7:38420946_G	Common	single	0.06716	isoform	ENST00000390345.2	TRGV4	5.15e-05	0.47227	1.09069	20	17	-	-	outside	-66429	-	-	-	-	exon/exon_and_intron/intron_other_region/intron/UTR_3
7:38420946_G	Common	single	0.06716	gene	-	TRGV4	5.15e-05	0.47227	1.09069	20	17	-	-	outside	-66429	-	-	-	-	exon/exon_and_intron/intron_other_region/intron/UTR_3
21:33309466_T	ieQTL-specific	single	0.03731	isoform	ENST00000427447.5	LINC00649	1.21e-05	0.865515	3.88123	20	17	-	-	outside	-621693	-	-	-	-	exon/CTCF_binding_site/promoter_flanking_region/UTR_3
2:227478251_A	ieQTL-specific	single	0.0597	isoform	ENST00000396588.6	AC097662.2	2.13e-12	0.523196	2.44484	58	57	-	-	outside	-153065	-	-	-	-	intron
17:14584731_G	Common	single	0.2015	isoform	ENST00000584643.1	RP11-385D13.3	2.63e-05	0.505477	0.689601	5	4	-	-	outside	946358	-	-	-	-	-
17:14584731_G	Common	single	0.2015	gene	-	RP11-385D13.3	2.63e-05	0.505477	0.689601	1	0	-	-	outside	946358	-	-	-	-	-
19:14345227_A	Common	multiple	0.03731	isoform	XM_006722734.3	DNAJB1	3.22e-05	6.6975	2.02036	3	1	-	-	outside	184594	-	-	-	-	intron_other_region/intron/H3K36me3
19:14345227_A	Common	multiple	0.03731	isoform	NM_006145.2	DNAJB1	3.48e-05	4.34632	3.37972	4	1	-	-	outside	173332	-	-	-	-	intron_other_region/intron/H3K36me3
19:14345227_A	Common	multiple	0.03731	isoform	NR_132784.1	SNORA104	1.1e-05	3.18967	1.32406	2	1	-	-	outside	-276985	-	-	-	-	intron_other_region/intron/H3K36me3
19:14345227_A	Common	multiple	0.03731	gene	-	SNORA104	1.1e-05	3.18967	1.32406	2	1	-	-	outside	-276985	-	-	-	-	intron_other_region/intron/H3K36me3
19:14345227_A	Common	multiple	0.03731	gene	-	DNAJB1	2.01e-05	11.0438	4.80166	4	1	-	-	outside	184594	-	-	-	-	intron_other_region/intron/H3K36me3
4:38897945_CAA	ieQTL-specific	single	0.2388	isoform	ENST00000508364.1	TLR1	2.39e-10	1.621	1.08139	2	0	-	-	outside	-92367	-	-	-	-	intron
16:29379622_T	Common	single	0.0303	isoform	NM_024516.3	PAGR1	1.68e-10	0.603506	4.90655	3	1	-	-	outside	-436584	-	-	-	-	-
16:29379622_T	Common	single	0.0303	gene	-	PAGR1	1.68e-10	0.603506	4.90655	3	1	-	-	outside	-436329	-	-	-	-	-
13:22962004_TGTGTGACCTCAGTCAGGTACGTGACCTCTCTGGGCTCTGGAGGCACAC	ieQTL-specific	single	0.04478	isoform	novel_3864	C1QTNF9B-AS1	2.94e-05	0.408353	2.09412	3	1	-	-	outside	NA	-	-	-	-	-
7:100205789_C	Gene eQTL-specific	single	0.4179	gene	-	GATS	1.57e-08	-0.579371	-2.56359	52	51	-	-	inside	66485	-	-	-	-	intron_other_region/intron
19:20149333_T	ieQTL-specific	single	0.03731	isoform	ENST00000618008.4	ZNF714	4.3e-07	0.745724	1.79261	2	1	-	-	outside	-932869	-	-	-	-	intron_other_region/intron
1:42943693_C	ieQTL-specific	single	0.2388	isoform	ENST00000416689.1	RP5-848E13.3	9.28e-12	0.580533	1.05169	27	26	GTEx-eQTL	-	outside	-15410	-	-	-	-	intron_other_region/intron
2:218639700_C	ieQTL-specific	single	0.1343	isoform	XM_017004632.1	BCS1L	3.11e-23	2.03702	1.90732	36	35	-	-	outside	-19974	-	-	-	-	intron_other_region/intron
5:69355109_A	ieQTL-specific	single	0.1493	isoform	ENST00000354312.7	RAD17	2e-12	8.69365	0.948157	40	38	-	GTEx-sQTL	outside	-14715	-	-	-	-	intron_other_region/intron
5:69355109_A	ieQTL-specific	single	0.1493	isoform	ENST00000616683.4	RAD17	3.39e-13	2.47331	1.22684	40	38	-	GTEx-sQTL	outside	-14950	-	-	-	-	intron_other_region/intron
2:27844262_AT	ieQTL-specific	single	0.03731	isoform	ENST00000264718.7	GPN1	2.18e-05	4.80786	0.436167	1	0	-	-	outside	215267	-	-	-	-	intron_other_region/intron
2:90189938_A	Common	single	0.03731	isoform	ENST00000468879.1	IGKV1D-43	2.9e-05	2.78376	8.69925	2	0	-	-	outside	-19934	-	-	-	-	-
2:90189938_A	Common	single	0.03731	gene	-	IGKV1D-43	2.9e-05	2.78376	8.69925	2	0	-	-	outside	-19934	-	-	-	-	-
20:47979693_C	ieQTL-specific	single	0.04478	isoform	novel_5409	LOC102723442	2.84e-05	0.663302	1.95664	2	0	-	-	outside	NA	-	-	-	-	-
8:109505262_A	Common	single	0.3209	isoform	novel_1269	PKHD1L1	1.2e-05	1.24333	0.34195	80	79	GTEx-eQTL	GTEx-sQTL	inside	NA	-	-	-	-	intron
8:109505262_A	Common	single	0.3209	gene	-	PKHD1L1	3.2e-17	40.2454	2.94493	80	79	GTEx-eQTL	GTEx-sQTL	inside	142786	-	-	-	-	intron
1:232978862_T	ieQTL-specific	single	0.08209	isoform	ENST00000494689.5	NTPCR	6.02e-11	3.67341	1.12924	4	3	GTEx-eQTL	GTEx-sQTL	inside	28258	-	-	-	-	exon/promoter_flanking_region/UTR_3/H3K36me3
6:32615766_A	ieQTL-specific	single	0.2239	isoform	XM_011514562.2	HLA-DRB5	4.83e-28	2.87562	2.04525	217	69	GTEx-eQTL	GTEx-sQTL	outside	-85450	-	-	-	-	promoter_flanking_region/super_enhancer
7:116497431_T	Common	single	0.209	isoform	ENST00000222693.4	CAV2	4.57e-13	1.33364	2.0176	104	103	GTEx-eQTL	-	inside	-1958	-	-	-	-	intron_other_region/intron
7:116497431_T	Common	single	0.209	gene	-	CAV2	8.74e-15	1.51714	4.05652	104	103	GTEx-eQTL	-	inside	210052	-	-	-	-	intron_other_region/intron
3:105965724_A	ieQTL-specific	single	0.2164	isoform	NM_001321820.1	CBLB	5.05e-06	0.678405	0.543594	12	11	-	-	outside	-96681	-	-	-	-	enhancer
5:180774632_G	Common	multiple	0.1269	isoform	ENST00000623091.1	CTC-205M6.3	7.51e-06	3.95794	0.450995	15	14	-	-	outside	56973	-	-	-	-	-
5:180774632_G	Common	multiple	0.1269	gene	-	CTC-205M6.3	5.64e-06	4.01457	1.30598	1	0	-	-	outside	56973	-	-	-	-	-
5:180774632_G	Common	multiple	0.1269	gene	-	CTC-205M6.2	7.95e-06	6.99409	2.78206	1	0	-	-	outside	-56324	-	-	-	-	-
16:14819249_A	ieQTL-specific	single	0.306	isoform	XM_017023891.1	NPIPA1	3.85e-13	0.732289	1.2084	7	6	-	-	outside	-116008	-	-	-	-	CTCF_binding_site
7:128729816_A	ieQTL-specific	single	0.3657	isoform	novel_849	METTL2B	1.28e-12	-1.86577	-0.573555	4	3	-	GTEx-sQTL	outside	NA	-	-	-	-	intron/promoter_flanking_region
2:172325482_TA	ieQTL-specific	single	0.06061	isoform	ENST00000410055.5	PDK1	3.5e-05	0.466965	1.1616	1	0	-	-	outside	-230568	-	-	-	-	intron_other_region/intron
13:46276828_ATATA	Gene eQTL-specific	single	0.3712	gene	-	RP11-154C3.2	5.99e-05	-6.63194	-1.47376	1	0	-	-	outside	-575644	-	-	-	-	exon/intron_other_region/intron/UTR_3
10:113076007_A	ieQTL-specific	multiple	0.03731	isoform	ENST00000356116.5	ACSL5	3.98e-06	9.29172	0.752305	5	4	-	-	outside	699810	-	-	-	-	intron
10:113076007_A	ieQTL-specific	multiple	0.03731	isoform	NM_016234.3	ACSL5	3.69e-06	14.245	0.567599	5	4	-	-	outside	699810	-	-	-	-	intron
10:113076007_A	ieQTL-specific	multiple	0.03731	isoform	NR_134522.1	VTI1A	5.24e-05	2.39615	1.16828	5	4	-	-	outside	629020	-	-	-	-	intron
12:104016763_*	ieQTL-specific	single	0.04615	isoform	ENST00000266775.13	TDG	4.7e-06	9.23921	1.78881	6	2	-	-	outside	50919	-	-	-	-	intron_other_region/intron
2:99306504_C	Gene eQTL-specific	single	0.2761	gene	-	LIPT1	1.51e-05	-1.89836	-1.74161	1	0	-	-	outside	151550	-	-	-	-	exon/intron/UTR_3/H3K36me3
17:17668720_C	ieQTL-specific	single	0.04478	isoform	novel_4994	AC104024.2	1.69e-05	0.387422	4.35306	2	0	-	-	outside	NA	-	-	-	-	-
12:62810411_A	ieQTL-specific	single	0.04478	isoform	ENST00000547075.1	FAM19A2	4.3e-05	0.427531	2.07539	33	31	-	-	outside	-551372	-	-	-	-	intron_other_region/intron
16:82191839_G	Common	single	0.1269	isoform	ENST00000258169.8	MPHOSPH6	7.57e-07	-15.5305	-0.273627	3	1	-	-	outside	-21613	-	-	-	-	promoter_flanking_region
16:82191839_G	Common	single	0.1269	gene	-	MPHOSPH6	3.98e-06	-17.0381	-0.940396	3	1	-	-	outside	-21613	-	-	-	-	promoter_flanking_region
1:42980935_T	Common	single	0.1642	isoform	ENST00000439057.5	RP11-184I16.2	1.61e-05	1.29945	0.5856	9	8	-	-	outside	726406	-	-	-	-	intron/H3K36me3
1:42980935_T	Common	single	0.1642	gene	-	RP11-184I16.2	1.61e-05	1.29945	0.5856	1	0	-	-	outside	727203	-	-	-	-	intron/H3K36me3
19:36721527_G	ieQTL-specific	single	0.3507	isoform	NM_001322911.1	ZNF567	1.28e-07	-0.420834	-0.831689	45	44	GTEx-eQTL	GTEx-sQTL	inside	33916	-	-	-	-	intron_other_region/intron/H3K36me3
6:88039648_C	ieQTL-specific	single	0.0597	isoform	XM_017010636.1	ORC3	8.52e-06	2.63322	0.648258	3	2	-	-	outside	449499	-	-	-	-	H3K36me3
11:64183057_G	ieQTL-specific	single	0.08955	isoform	novel_4133	PPP1R14B	6.1e-06	0.269479	1.84575	30	28	GTEx-eQTL	GTEx-sQTL	outside	NA	-	-	-	-	exon
14:100359923_G	ieQTL-specific	single	0.1269	isoform	XM_011537133.2	WARS	4.33e-14	201.883	3.63792	34	32	GTEx-eQTL	GTEx-sQTL	inside	16385	-	-	-	-	intron_other_region/intron/H3K36me3
14:100359923_G	ieQTL-specific	single	0.1269	isoform	XM_017021628.1	WARS	9.22e-14	86.2898	3.43866	34	32	GTEx-eQTL	GTEx-sQTL	inside	15534	-	-	-	-	intron_other_region/intron/H3K36me3
21:46234474_G	ieQTL-specific	single	0.3657	isoform	NM_001314025.1	YBEY	2.46e-11	-1.13043	-0.491704	12	11	GTEx-eQTL	-	outside	-51855	-	-	-	-	branch/intron/H3K36me3
9:96746843_T	ieQTL-specific	single	0.05385	isoform	NM_001077181.1	CDC14B	8.01e-06	0.766965	4.88513	2	0	-	-	outside	-179922	-	-	-	-	-
18:79746261_*	ieQTL-specific	single	0.03077	isoform	ENST00000587347.1	HSBP1L1	1.18e-06	1.00278	1.88492	4	0	-	-	outside	-221231	-	-	-	-	intron
12:51327239_G	ieQTL-specific	single	0.306	isoform	ENST00000603260.1	BIN2	3.68e-05	0.317212	0.64474	8	1	-	-	outside	-3154	-	-	-	-	promoter
20:17359201_C	ieQTL-specific	single	0.3955	isoform	ENST00000606570.1	SNX5	5.79e-05	1.04717	0.420214	12	11	-	-	outside	586329	-	-	-	-	intron/open_chromatin_region
3:56893536_G	ieQTL-specific	single	0.1642	isoform	XM_011533767.1	ARHGEF3	1.31e-05	0.877904	0.871802	18	17	-	-	inside	46373	-	-	-	-	intron_other_region/intron
14:92031306_G	ieQTL-specific	single	0.0597	isoform	ENST00000511362.5	ATXN3	3.63e-10	1.82114	2.461	54	25	-	-	outside	75261	-	-	-	-	intron_other_region/intron
8:74978777_T	ieQTL-specific	single	0.04478	isoform	ENST00000220822.11	GDAP1	1.23e-05	1.72451	0.949097	6	4	-	-	outside	628396	-	-	-	-	-
2:165927097_*	ieQTL-specific	single	0.04098	isoform	ENST00000409420.1	CSRNP3	1.15e-07	0.476083	4.49135	4	2	-	-	outside	352989	-	-	-	-	intron_other_region/intron
3:108127081_C	Common	single	0.2836	isoform	novel_1364	LINC01215	1.1e-05	-1.43863	-0.59276	10	9	GTEx-eQTL	-	inside	NA	-	-	-	-	intron/promoter
3:108127081_C	Common	single	0.2836	gene	-	LINC01215	1.45e-05	-1.60603	-1.6489	10	9	GTEx-eQTL	-	inside	2018	-	-	-	-	intron/promoter
5:115959755_TAA	Common	single	0.05224	isoform	ENST00000605999.1	CTD-2287O16.4	2.89e-07	0.511111	2.58137	2	0	-	-	outside	118815	-	-	-	-	-
5:115959755_TAA	Common	single	0.05224	gene	-	CTD-2287O16.4	2.89e-07	0.511111	2.58137	1	0	-	-	outside	118815	-	-	-	-	-
5:151077924_G	Common	single	0.291	isoform	NM_001258454.1	TNIP1	3.73e-06	0.879942	0.563343	4	3	-	-	inside	3164	GWAS	5e-09	Systemic lupus erythematosus	TNIP1	intron_other_region/intron/H3K36me3/super_enhancer
5:151077924_G	Common	single	0.291	gene	-	TNIP1	2.75e-06	2.92618	1.56063	4	3	-	-	inside	15653	GWAS	5e-09	Systemic lupus erythematosus	TNIP1	intron_other_region/intron/H3K36me3/super_enhancer
22:29705889_T	ieQTL-specific	single	0.07463	isoform	XR_938132.2	LOC101929638	4.31e-05	0.412739	2.29299	2	1	-	-	outside	-500062	-	-	-	-	intron_other_region/intron
4:68732894_A	ieQTL-specific	single	0.0303	isoform	XR_938852.1	LOC105377265	4.43e-05	0.970056	3.27722	75	0	-	-	outside	324037	-	-	-	-	promoter_flanking_region
4:67707352_G	ieQTL-specific	single	0.2836	isoform	novel_1361	RP11-453E17.1	7.86e-07	2.11369	0.677463	68	64	GTEx-eQTL	GTEx-sQTL	inside	NA	-	-	-	-	intron/H3K36me3
4:38997828_G	ieQTL-specific	single	0.4403	isoform	XM_011513753.2	TMEM156	1.9e-08	-1.63357	-0.704732	15	13	-	-	inside	34840	-	-	-	-	intron_other_region/intron/H3K36me3
12:15571220_A	ieQTL-specific	single	0.1866	isoform	NM_030669.2	PTPRO	2.13e-05	0.405591	0.897326	13	12	-	-	inside	24877	-	-	-	-	exon/exon_and_intron/intron/UTR_3
19:21261947_*	ieQTL-specific	single	0.1129	isoform	ENST00000618422.1	ZNF714	2.32e-05	0.392812	1.1976	2	0	-	-	outside	179749	-	-	-	-	-
6:32817596_A	Common	single	0.1269	isoform	XM_011514562.2	HLA-DRB5	5.75e-12	3.14659	2.23797	217	143	-	-	outside	-287280	-	-	-	-	intron_other_region/intron
6:32817596_A	Common	single	0.1269	gene	-	HLA-DRB5	3.87e-12	233.12	4.75833	159	154	-	-	outside	-287280	-	-	-	-	intron_other_region/intron
11:34885191_T	ieQTL-specific	single	0.306	isoform	XM_011520154.2	APIP	1.01e-07	-0.614468	-0.526536	105	104	-	-	inside	31198	-	-	-	-	intron_other_region/intron/open_chromatin_region/H3K36me3
17:44238788_T	Common	multiple	0.07812	isoform	ENST00000591365.1	CTD-2020K17.1	4.11e-07	0.840529	1.44173	2	0	-	-	outside	983434	-	-	-	-	-
17:44238788_T	Common	multiple	0.07812	isoform	NM_001261439.1	ETV4	1.64e-05	0.623957	1.91987	2	0	-	-	outside	-708353	-	-	-	-	-
17:44238788_T	Common	multiple	0.07812	gene	-	CTD-2020K17.1	4.54e-07	1.61727	5.71473	1	0	-	-	outside	983434	-	-	-	-	-
17:31750985_A	Common	single	0.04478	isoform	ENST00000614165.1	RP13-753N3.3	5.7e-06	0.605743	1.10135	33	32	-	-	outside	851876	-	-	-	-	-
17:31750985_A	Common	single	0.04478	gene	-	RP13-753N3.3	5.7e-06	0.605743	1.10135	1	0	-	-	outside	851876	-	-	-	-	-
7:116474888_G	Common	single	0.209	isoform	ENST00000222693.4	CAV2	4.57e-13	1.33364	2.0176	104	103	GTEx-eQTL	-	inside	-24501	-	-	-	-	intron_other_region/intron/H3K36me3
7:116474888_G	Common	single	0.209	gene	-	CAV2	8.74e-15	1.51714	4.05652	104	103	GTEx-eQTL	-	inside	187509	-	-	-	-	intron_other_region/intron/H3K36me3
9:72842387_*	Gene eQTL-specific	single	0.08209	gene	-	GDA	4.21e-05	0.420742	2.14664	3	1	-	-	outside	727793	-	-	-	-	-
17:74631631_*	ieQTL-specific	single	0.3507	isoform	NM_001256841.1	CD300A	3.87e-05	0.881038	0.647822	1	0	-	-	outside	165249	-	-	-	-	-
2:63862614_C	ieQTL-specific	single	0.0597	isoform	XM_005264538.1	UGP2	6.72e-05	-2.83	-0.5536	68	67	-	GTEx-sQTL	inside	21665	-	-	-	-	intron/promoter_flanking_region/H3K36me3
12:102136029_A	ieQTL-specific	single	0.2836	isoform	novel_5087	RP11-554E23.4	6.28e-08	0.710548	1.81262	10	5	-	-	outside	NA	-	-	-	-	intron
5:114565393_A	Gene eQTL-specific	single	0.194	gene	-	PGGT1B	2.16e-08	-11.741	-1.37145	21	0	-	-	outside	697494	-	-	-	-	intron_other_region/intron
1:78675540_*	ieQTL-specific	single	0.1269	isoform	ENST00000495254.5	IFI44	4.97e-05	2.8235	0.473901	6	5	-	-	outside	25708	-	-	-	-	-
19:19810158_A	ieQTL-specific	single	0.3507	isoform	ENST00000545006.1	ZNF506	3.15e-17	9.90925	1.31318	9	8	GTEx-eQTL	GTEx-sQTL	inside	11564	-	-	-	-	intron_other_region/intron/promoter_flanking_region/H3K36me3
7:87736892_A	Common	single	0.03906	isoform	novel_4655	LOC102723885	2.54e-05	0.742653	2.46729	1	0	-	-	outside	NA	-	-	-	-	intron
7:87736892_A	Common	single	0.03906	gene	-	LOC102723885	2.54e-05	0.742653	2.46729	1	0	-	-	outside	NA	-	-	-	-	intron
17:75682961_AAAA	ieQTL-specific	single	0.05224	isoform	NM_001291641.1	GGA3	9.35e-06	0.691043	1.7233	1	0	-	-	outside	-421300	-	-	-	-	intron
12:121177480_C	ieQTL-specific	single	0.194	isoform	XR_001748935.1	RNF10	1.27e-06	0.761895	0.644036	87	65	-	-	outside	643172	-	-	-	-	intron_other_region/intron/promoter_flanking_region/H3K36me3
17:78142981_*	Common	single	0.03077	isoform	ENST00000598378.2	RP11-559N14.5	2.21e-08	0.554923	4.66322	1	0	-	-	outside	-353671	-	-	-	-	-
17:78142981_*	Common	single	0.03077	isoform	novel_5790	RP11-559N14.5	7.48e-08	2.47874	3.95333	2	0	-	-	outside	NA	-	-	-	-	-
17:78142981_*	Common	single	0.03077	gene	-	RP11-559N14.5	7.17e-06	6.14279	19.8796	1	0	-	-	outside	-341900	-	-	-	-	-
1:7069445_A	ieQTL-specific	single	0.3582	isoform	ENST00000473578.5	CAMTA1	1.65e-05	-1.38428	-0.233044	1	0	-	-	inside	283966	-	-	-	-	intron
2:169610512_C	ieQTL-specific	single	0.2985	isoform	ENST00000462903.5	PPIG	1.56e-33	4.20995	1.47253	42	40	-	GTEx-sQTL	inside	26126	-	-	-	-	intron/H3K36me3
1:110365023_T	ieQTL-specific	single	0.05224	isoform	novel_2031	DENND2D	6.48e-05	6.58011	1.73847	3	1	-	-	outside	NA	-	-	-	-	intron_other_region/intron/H3K36me3
5:158799646_A	Common	single	0.06716	isoform	NM_014666.3	CLINT1	5.61e-05	3.47751	0.523958	5	4	-	-	outside	-940471	-	-	-	-	intron_other_region/intron
5:158799646_A	Common	single	0.06716	gene	-	CLINT1	6.57e-05	6.70702	1.31459	5	4	-	-	outside	-940471	-	-	-	-	intron_other_region/intron
6:57296365_G	ieQTL-specific	single	0.03731	isoform	NM_152731.2	BEND6	3.11e-10	0.89905	3.5962	71	70	-	-	outside	341391	-	-	-	-	-
6:28581488_G	ieQTL-specific	single	0.03731	isoform	NM_001243244.1	ZSCAN31	1.82e-06	1.44046	1.40532	112	111	-	-	outside	-245113	-	-	-	-	intron_other_region/intron
7:128988947_C	Common	single	0.3731	isoform	ENST00000613068.1	RP11-309L24.10	3.78e-11	-1.26851	-0.705121	60	59	GTEx-eQTL	GTEx-sQTL	outside	-35631	-	-	-	-	intron_other_region/intron
7:128988947_C	Common	single	0.3731	gene	-	RP11-309L24.10	3.78e-11	-1.26851	-0.705121	1	0	GTEx-eQTL	GTEx-sQTL	outside	-35631	-	-	-	-	intron_other_region/intron
19:43991401_A	ieQTL-specific	single	0.4851	isoform	NM_001260488.1	ZNF155	3.79e-07	-0.379357	-0.914113	29	28	-	GTEx-sQTL	inside	7232	-	-	-	-	intron/H3K36me3
1:19053318_T	ieQTL-specific	single	0.06716	isoform	NM_001271427.1	EMC1	1.16e-06	2.19319	0.586414	21	20	-	-	outside	198241	-	-	-	-	-
8:55687597_CTT	ieQTL-specific	single	0.2612	isoform	ENST00000617977.1	TMEM68	2.39e-06	0.460222	0.918607	5	1	-	-	outside	60518	-	-	-	-	CTCF_binding_site
20:30959619_T	ieQTL-specific	single	0.03731	isoform	ENST00000498035.5	HM13	3.08e-07	2.52061	1.61578	6	4	-	-	outside	-554837	-	-	-	-	-
6:32453494_A	ieQTL-specific	single	0.0597	isoform	NM_004640.6	DDX39B	6.71e-12	22.9271	1.57824	374	332	GTEx-eQTL	-	outside	-911019	-	-	-	-	-
1:33417672_A	ieQTL-specific	single	0.05224	isoform	NM_001308139.1	ZBTB8OS	2.16e-05	10.0026	0.697334	3	0	-	-	outside	-767082	-	-	-	-	intron_other_region/intron
10:102174222_CTT	Gene eQTL-specific	single	0.0597	gene	-	POLL	7.23e-05	1.67854	2.08773	2	0	-	-	outside	-585952	-	-	-	-	-
12:117214866_*	Common	single	0.08209	isoform	ENST00000257572.5	HRK	3.19e-05	0.280718	2.41998	3	2	-	-	outside	-333425	-	-	-	-	exon/UTR_3
12:117214866_*	Common	single	0.08209	gene	-	HRK	3.19e-05	0.280718	2.41998	3	2	-	-	outside	-333425	-	-	-	-	exon/UTR_3
10:66534491_CA	ieQTL-specific	single	0.08955	isoform	XR_946023.2	LOC105378339	2.23e-05	0.605297	1.73438	3	0	-	-	outside	-642770	-	-	-	-	intron_other_region/intron
4:128957187_A	ieQTL-specific	single	0.2015	isoform	NM_173487.2	C4orf33	3.33e-06	1.79658	0.32989	11	10	GTEx-eQTL	GTEx-sQTL	outside	-136486	-	-	-	-	intron_other_region/intron
14:24477145_A	ieQTL-specific	single	0.1866	isoform	novel_3702	LOC101927045	2.12e-05	0.278869	0.673597	72	71	-	-	inside	NA	-	-	-	-	intron
1:143528001_G	Common	single	0.0303	isoform	ENST00000384476.1	RNVU1-15	1.25e-08	1.63612	8.52148	3	0	-	-	outside	-884574	-	-	-	-	-
1:143528001_G	Common	single	0.0303	gene	-	RNVU1-15	1.25e-08	1.63612	8.52148	3	0	-	-	outside	-884574	-	-	-	-	-
1:244972042_G	ieQTL-specific	single	0.306	isoform	ENST00000366523.5	EFCAB2	2.14e-09	0.853122	0.668591	98	97	GTEx-eQTL	-	inside	2174	-	-	-	-	intron/promoter
17:76268731_GTTT	ieQTL-specific	single	0.1045	isoform	XR_243646.3	TSEN54	5.27e-05	0.468592	0.612538	2	0	-	-	outside	752203	-	-	-	-	intron/promoter/super_enhancer
2:178496478_C	ieQTL-specific	single	0.3582	isoform	XM_011511348.2	FKBP7	7.38e-06	0.729714	0.514608	43	42	GTEx-eQTL	GTEx-sQTL	outside	-17887	-	-	-	-	intron/H3K36me3
2:178496478_C	ieQTL-specific	single	0.3582	isoform	ENST00000470945.1	FKBP7	9.87e-08	0.534056	0.632019	43	42	GTEx-eQTL	GTEx-sQTL	outside	-17878	-	-	-	-	intron/H3K36me3
9:36190201_G	Gene eQTL-specific	single	0.1791	gene	-	CCDC107	4.78e-05	0.571276	1.57811	13	12	-	-	outside	531920	-	-	-	-	promoter
3:121769506_A	ieQTL-specific	single	0.1343	isoform	NM_001023571.3	IQCB1	1.01e-05	1.40038	0.455261	60	59	GTEx-eQTL	-	outside	65573	-	-	-	-	H3K36me3
2:202694188_CTTTTTTT	Gene eQTL-specific	single	0.05224	gene	-	ALS2	4.86e-05	3.47603	2.18893	2	0	-	-	outside	-912999	-	-	-	-	intron
18:59103531_T	Gene eQTL-specific	single	0.04478	gene	-	ALPK2	1.83e-05	17.6368	9.35141	18	15	-	-	outside	-474339	-	-	-	-	-
9:95863209_A	Common	single	0.3433	isoform	novel_5266	LINC00476	1.53e-11	0.285135	1.46977	23	22	GTEx-eQTL	GTEx-sQTL	inside	NA	-	-	-	-	intron_other_region/intron/H3K36me3
9:95863209_A	Common	single	0.3433	isoform	novel_5622	LINC00476	3.18e-06	0.230246	0.992441	23	22	GTEx-eQTL	GTEx-sQTL	inside	NA	-	-	-	-	intron_other_region/intron/H3K36me3
9:95863209_A	Common	single	0.3433	isoform	ENST00000427259.1	LINC00476	3.23e-10	1.76155	0.420718	23	22	GTEx-eQTL	GTEx-sQTL	inside	12061	-	-	-	-	intron_other_region/intron/H3K36me3
9:95863209_A	Common	single	0.3433	isoform	novel_2811	LINC00476	1.05e-19	1.59065	1.60186	24	22	GTEx-eQTL	GTEx-sQTL	inside	NA	-	-	-	-	intron_other_region/intron/H3K36me3
9:95863209_A	Common	single	0.3433	isoform	novel_2812	LINC00476	2.62e-08	0.374281	1.1481	23	22	GTEx-eQTL	GTEx-sQTL	inside	NA	-	-	-	-	intron_other_region/intron/H3K36me3
9:95863209_A	Common	single	0.3433	gene	-	LINC00476	1.2e-12	3.54535	4.8633	23	22	GTEx-eQTL	GTEx-sQTL	inside	12768	-	-	-	-	intron_other_region/intron/H3K36me3
8:132912889_T	Common	single	0.03731	isoform	XM_006716617.1	ST3GAL1	7.43e-06	1.01515	1.73827	1	0	-	-	outside	659565	-	-	-	-	intron
8:132912889_T	Common	single	0.03731	isoform	novel_4206	ST3GAL1	4.3e-06	0.852231	2.47742	1	0	-	-	outside	NA	-	-	-	-	intron
8:132912889_T	Common	single	0.03731	isoform	novel_6722	ST3GAL1	7.47e-09	0.764181	3.63896	1	0	-	-	outside	NA	-	-	-	-	intron
8:132912889_T	Common	single	0.03731	isoform	XM_017013737.1	ST3GAL1	2.51e-05	1.81718	1.57468	1	0	-	-	outside	659565	-	-	-	-	intron
8:132912889_T	Common	single	0.03731	gene	-	ST3GAL1	7e-09	7.08319	12.902	1	0	-	-	outside	659565	-	-	-	-	intron
17:44106757_G	ieQTL-specific	single	0.06716	isoform	ENST00000585361.5	G6PC3	4.61e-05	0.28347	1.74981	1	0	-	-	outside	36007	-	-	-	-	intron_other_region/intron
10:109879972_T	ieQTL-specific	single	0.2985	isoform	NM_001324136.1	XPNPEP1	7.43e-05	-2.08776	-0.190003	11	10	-	GTEx-sQTL	inside	43274	-	-	-	-	intron_other_region/intron/H3K36me3
7:55772588_TAAAAATAAAAAAATAAA	ieQTL-specific	single	0.4444	isoform	novel_6267	PSPH	5.93e-15	4.3332	0.69055	14	0	-	-	outside	NA	-	-	-	-	-
13:113844399_T	ieQTL-specific	single	0.4478	isoform	novel_1162	PCID2	1.61e-05	0.884077	0.229929	1	0	-	-	outside	NA	GWAS	1e-14	Triglycerides	GAS6	exon/intron_other_region/intron
2:12006608_G	ieQTL-specific	single	0.2388	isoform	ENST00000256720.6	LPIN1	8.29e-06	3.19503	0.433871	9	7	-	-	outside	260021	-	-	-	-	intron/promoter_flanking_region
10:124460709_G	ieQTL-specific	single	0.1194	isoform	novel_5576	LOC105378536	4.68e-05	0.470478	2.22975	11	10	-	-	outside	NA	-	-	-	-	-
15:68591641_A	ieQTL-specific	single	0.04478	isoform	NM_001324092.1	GLCE	1.03e-05	0.390175	2.86894	2	1	-	-	outside	-568955	-	-	-	-	intron/ABC_enhancer
2:151629244_G	Common	single	0.04478	isoform	ENST00000243347.4	TNFAIP6	5.13e-06	28.8216	2.27461	4	1	-	-	outside	271653	-	-	-	-	intron_other_region/intron/H3K36me3
2:151629244_G	Common	single	0.04478	gene	-	TNFAIP6	5.13e-06	28.8216	2.27461	4	1	-	-	outside	271653	-	-	-	-	intron_other_region/intron/H3K36me3
12:121182031_C	ieQTL-specific	single	0.04478	isoform	XR_001748935.1	RNF10	6.38e-06	1.37073	1.15869	87	20	-	-	outside	647723	-	-	-	-	intron_other_region/intron
2:64979577_TC	Common	single	0.0303	isoform	NM_015147.2	CEP68	2.4e-07	2.6561	1.63755	1	0	-	-	outside	-76783	-	-	-	-	intron_other_region/intron/promoter_flanking_region
2:64979577_TC	Common	single	0.0303	gene	-	CEP68	3.29e-05	3.011	3.85531	1	0	-	-	outside	-76783	-	-	-	-	intron_other_region/intron/promoter_flanking_region
2:111723602_A	ieQTL-specific	single	0.04032	isoform	ENST00000643013.1	AC068491.1	3.64e-05	0.742252	2.1027	2	0	-	-	outside	-228482	-	-	-	-	intron_other_region/intron
20:38501958_C	ieQTL-specific	single	0.1194	isoform	ENST00000423536.5	RP4-564F22.2	5.34e-09	0.77321	1.68823	59	55	GTEx-eQTL	GTEx-sQTL	outside	-70892	-	-	-	-	intron
20:38501958_C	ieQTL-specific	single	0.1194	isoform	novel_4823	RP4-564F22.2	1.71e-25	2.90552	4.18662	57	55	GTEx-eQTL	GTEx-sQTL	outside	NA	-	-	-	-	intron
13:114298948_A	Common	single	0.1045	isoform	NM_080687.2	UPF3A	4.3e-05	-1.3624	-0.510263	2	0	GTEx-eQTL	GTEx-sQTL	inside	17365	-	-	-	-	exon/exon_and_intron/intron/H3K36me3
13:114298948_A	Common	single	0.1045	gene	-	UPF3A	4.75e-05	-4.76314	-3.81662	2	0	GTEx-eQTL	GTEx-sQTL	inside	17365	-	-	-	-	exon/exon_and_intron/intron/H3K36me3
22:50685999_T	ieQTL-specific	single	0.08197	isoform	novel_6380	DENND6B	2.79e-05	0.272932	1.78387	1	0	-	-	outside	NA	-	-	-	-	intron
14:23049582_G	ieQTL-specific	single	0.1343	isoform	ENST00000452015.8	PPP1R3E	1.7e-05	0.196657	1.69532	12	9	-	-	outside	253266	-	-	-	-	intron_other_region/intron
11:66462154_AGGTGG	ieQTL-specific	single	0.04478	isoform	ENST00000529955.5	BBS1	1.14e-05	0.578956	1.2952	2	1	-	-	outside	-48487	-	-	-	-	intron_other_region/intron/promoter_flanking_region
6:11801304_*	ieQTL-specific	single	0.07576	isoform	XM_011514552.2	HIVEP1	6.38e-05	0.372499	0.790869	1	0	-	-	outside	-210643	-	-	-	-	intron_other_region/intron
14:92099892_C	ieQTL-specific	single	0.1567	isoform	ENST00000511362.5	ATXN3	1.92e-10	1.20646	1.63035	54	9	-	-	inside	6675	-	-	-	-	intron_other_region/intron
15:43342207_T	ieQTL-specific	multiple	0.5	isoform	XM_006720401.3	ZSCAN29	3.87e-05	-1.28341	-0.422313	1	0	GTEx-eQTL	GTEx-sQTL	outside	28825	-	-	-	-	intron
15:43342207_T	ieQTL-specific	multiple	0.5	isoform	NM_001324366.1	ADAL	2.48e-07	-3.22999	-0.230155	1	0	GTEx-eQTL	GTEx-sQTL	inside	11852	-	-	-	-	intron
16:70625669_C	Common	single	0.1045	isoform	NM_001166395.1	CHST4	2.35e-05	0.22507	2.4733	1	0	-	-	outside	-900581	-	-	-	-	intron
16:70625669_C	Common	single	0.1045	gene	-	CHST4	6e-05	1.25244	4.97001	1	0	-	-	outside	-899563	-	-	-	-	intron
5:151078210_T	Common	single	0.291	isoform	NM_001258454.1	TNIP1	3.73e-06	0.879942	0.563343	4	3	-	-	inside	2878	GWAS	3e-06	Systemic lupus erythematosus	TNIP1	intron_other_region/intron/promoter/H3K36me3/super_enhancer
5:151078210_T	Common	single	0.291	gene	-	TNIP1	2.75e-06	2.92618	1.56063	4	3	-	-	inside	15367	GWAS	3e-06	Systemic lupus erythematosus	TNIP1	intron_other_region/intron/promoter/H3K36me3/super_enhancer
7:43589957_A	Common	single	0.08209	isoform	NM_001321201.1	COA1	6.24e-05	-1.48288	-0.503695	35	30	-	-	outside	139584	-	-	-	-	intron
7:43589957_A	Common	single	0.08209	gene	-	COA1	1.83e-06	-39.9842	-3.46664	35	30	-	-	outside	139760	-	-	-	-	intron
12:21434549_T	ieQTL-specific	single	0.3284	isoform	XM_006719153.3	PYROXD1	6.83e-10	0.502008	1.29383	29	27	GTEx-eQTL	GTEx-sQTL	outside	-3080	-	-	-	-	-
14:24291558_A	Common	single	0.04478	isoform	ENST00000288111.11	DHRS1	9.07e-06	-23.6693	-0.61916	3	2	GTEx-eQTL	GTEx-sQTL	inside	8275	-	-	-	-	exon/exon_and_intron/intron_other_region/intron/UTR_3/H3K36me3
14:24291558_A	Common	single	0.04478	gene	-	DHRS1	1.24e-05	-26.6062	-3.49438	3	2	GTEx-eQTL	GTEx-sQTL	inside	8275	-	-	-	-	exon/exon_and_intron/intron_other_region/intron/UTR_3/H3K36me3
5:75696024_A	ieQTL-specific	single	0.4328	isoform	XM_017009039.1	POC5	5.76e-06	0.753537	0.608181	7	5	GTEx-eQTL	GTEx-sQTL	inside	21442	GWAS	3e-26	Migraine and/or diastolic blood pressure	NR	intron_other_region/intron/promoter/H3K36me3
19:48209461_C	Gene eQTL-specific	single	0.2463	gene	-	CARD8	5.56e-06	-7.10055	-1.93581	12	11	-	-	inside	46808	-	-	-	-	exon/exon_and_intron/intron_other_region/intron/enhancer/UTR_3
4:83221591_A	ieQTL-specific	single	0.2836	isoform	ENST00000509973.5	PLAC8	6.04e-05	19.57	0.338986	41	40	GTEx-eQTL	-	outside	-106855	GWAS	1e-09	Systemic lupus erythematosus	NR	intron_other_region/intron
9:97731350_A	ieQTL-specific	single	0.05224	isoform	ENST00000462523.5	XPA	5.85e-05	1.45288	1.62333	35	34	-	-	outside	-34057	-	-	-	-	-
10:73602031_A	ieQTL-specific	single	0.3433	isoform	ENST00000621900.1	RP11-152N13.16	5.82e-06	0.79702	0.541086	27	22	GTEx-eQTL	-	outside	-476499	-	-	-	-	exon/exon_and_intron/intron_other_region/intron/UTR_5
22:28802669_CTT	ieQTL-specific	single	0.3731	isoform	ENST00000458080.1	CTA-292E10.6	5.8e-05	0.612153	0.42928	28	27	-	-	inside	1987	-	-	-	-	intron/CTCF_binding_site/promoter
19:43436164_C	ieQTL-specific	single	0.05224	isoform	novel_4367	ZNF285	3.06e-05	0.39888	1.53415	2	1	-	-	outside	NA	-	-	-	-	-
5:172471060_A	ieQTL-specific	single	0.4478	isoform	ENST00000520420.5	CREBRF	3.2e-05	0.375874	0.665264	6	5	-	-	outside	-585307	GWAS	3e-06	Gut microbiota (bacterial taxa, hurdle binary method)	SH3PXD2B	H3K36me3
10:65860047_C	ieQTL-specific	single	0.05224	isoform	ENST00000433152.8	RP11-222A11.1	7.61e-06	0.659774	2.26726	20	18	-	-	outside	289710	-	-	-	-	intron_other_region/intron
12:100773970_C	ieQTL-specific	single	0.1866	isoform	ENST00000188312.6	ACTR6	6.25e-05	0.424064	0.666767	3	2	-	-	outside	573884	-	-	-	-	intron
13:79291556_C	Gene eQTL-specific	single	0.4925	gene	-	RP11-30E17.3	1.5e-08	-2.1832	-4.51074	1	0	GTEx-eQTL	-	outside	-114752	-	-	-	-	-
14:104860180_C	Gene eQTL-specific	single	0.1045	gene	-	IGHG2	2.05e-05	200.075	7.30466	5	0	-	-	outside	784610	-	-	-	-	-
6:32721006_A	Common	single	0.1269	isoform	XM_011514562.2	HLA-DRB5	5.75e-12	3.14659	2.23797	217	143	-	-	outside	-190690	-	-	-	-	-
6:32721006_A	Common	single	0.1269	gene	-	HLA-DRB5	3.87e-12	233.12	4.75833	159	154	-	-	outside	-190690	-	-	-	-	-
6:32457709_T	ieQTL-specific	single	0.0597	isoform	NM_004640.6	DDX39B	6.71e-12	22.9271	1.57824	374	332	GTEx-eQTL	-	outside	-915234	-	-	-	-	H3K36me3
17:78667198_A	ieQTL-specific	single	0.3134	isoform	XM_017024900.1	USP36	1.72e-06	1.05082	1.0292	1	0	GTEx-eQTL	GTEx-sQTL	outside	173689	-	-	-	-	promoter_flanking_region/H3K36me3
4:169731_C	ieQTL-specific	single	0.1343	isoform	XM_017007980.1	ZNF718	6.26e-05	0.764479	1.48155	29	2	GTEx-eQTL	GTEx-sQTL	inside	45485	-	-	-	-	intron/H3K36me3
10:73733968_A	ieQTL-specific	single	0.1119	isoform	novel_3742	BMS1P4	4.36e-13	0.754243	3.39749	60	33	-	GTEx-sQTL	outside	NA	-	-	-	-	-
16:58423423_A	Common	single	0.1269	isoform	XR_001752223.1	LOC105371295	5e-09	0.281334	3.43091	1	0	-	-	inside	2078	-	-	-	-	intron/promoter/H3K36me3
16:58423423_A	Common	single	0.1269	gene	-	LOC105371295	5e-09	0.281334	3.43091	1	0	-	-	inside	2098	-	-	-	-	intron/promoter/H3K36me3
18:13186224_A	ieQTL-specific	single	0.07463	isoform	ENST00000590308.1	LDLRAD4	2.83e-05	5.62423	1.26987	8	7	-	-	outside	-425804	-	-	-	-	-
15:43799188_A	Common	multiple	0.1791	isoform	NM_001199877.1	SERF2	2.64e-07	540.706	0.205027	1	0	GTEx-eQTL	GTEx-sQTL	inside	22093	-	-	-	-	exon/intron_other_region/intron/promoter/UTR_5
15:43799188_A	Common	multiple	0.1791	isoform	ENST00000381359.5	SERF2	4.21e-07	250.384	0.191874	1	0	GTEx-eQTL	GTEx-sQTL	inside	22089	-	-	-	-	exon/intron_other_region/intron/promoter/UTR_5
15:43799188_A	Common	multiple	0.1791	isoform	ENST00000319359.7	ELL3	1.36e-06	2.23029	0.56736	1	0	GTEx-eQTL	GTEx-sQTL	outside	-21645	-	-	-	-	exon/intron_other_region/intron/promoter/UTR_5
15:43799188_A	Common	multiple	0.1791	gene	-	ELL3	7.04e-07	2.32938	1.13684	1	0	GTEx-eQTL	GTEx-sQTL	outside	-21645	-	-	-	-	exon/intron_other_region/intron/promoter/UTR_5
15:43799188_A	Common	multiple	0.1791	gene	-	SERF2	3.08e-07	883.679	0.78169	1	0	GTEx-eQTL	GTEx-sQTL	inside	22102	-	-	-	-	exon/intron_other_region/intron/promoter/UTR_5
2:61244619_CAAA	Common	single	0.3433	isoform	ENST00000464909.2	C2orf74	6.88e-06	0.381804	0.60991	7	2	-	-	outside	99512	-	-	-	-	intron_other_region/intron/ABC_enhancer/H3K36me3
2:61244619_CAAA	Common	single	0.3433	isoform	NM_001316317.1	C2orf74	2.1e-10	2.60034	0.637026	3	2	-	-	outside	99552	-	-	-	-	intron_other_region/intron/ABC_enhancer/H3K36me3
2:61244619_CAAA	Common	single	0.3433	gene	-	C2orf74	1.29e-15	6.02854	3.8011	4	3	-	-	outside	99552	-	-	-	-	intron_other_region/intron/ABC_enhancer/H3K36me3
12:8664371_A	ieQTL-specific	single	0.04478	isoform	XM_017019679.1	RIMKLB	1.14e-05	1.2761	2.20779	3	2	-	-	outside	-33403	-	-	-	-	intron
1:116945744_CT	ieQTL-specific	single	0.09848	isoform	XR_947740.1	LOC105378925	6.18e-05	0.326368	1.33757	4	0	-	-	outside	401130	-	-	-	-	intron/promoter_flanking_region
1:223757037_T	ieQTL-specific	single	0.05224	isoform	ENST00000474026.5	CAPN2	9.32e-08	2.25848	2.00398	13	12	-	-	inside	-586	-	-	-	-	intron
8:85834609_C	ieQTL-specific	single	0.04478	isoform	XM_005250761.3	WWP1	5.54e-05	0.318929	1.21266	11	9	-	-	outside	-508111	-	-	-	-	-
17:78208541_GT	ieQTL-specific	single	0.3731	isoform	novel_157	AFMID	3.74e-07	-5.48364	-0.590973	10	0	-	-	outside	NA	-	-	-	-	H3K36me3
17:78208541_GT	ieQTL-specific	single	0.3731	isoform	novel_736	AFMID	1.87e-06	-1.73124	-0.6161	4	0	-	-	outside	NA	-	-	-	-	H3K36me3
10:12265089_A	Common	single	0.4776	isoform	ENST00000421657.1	RP11-186N15.3	3.24e-10	0.42781	1.20171	10	7	-	-	outside	-17244	-	-	-	-	H3K36me3
10:12265089_A	Common	single	0.4776	gene	-	RP11-186N15.3	2.37e-10	0.566364	2.08222	1	0	-	-	outside	-17244	-	-	-	-	H3K36me3
12:21440666_C	ieQTL-specific	single	0.3284	isoform	XM_006719153.3	PYROXD1	6.83e-10	0.502008	1.29383	29	27	GTEx-eQTL	GTEx-sQTL	inside	3037	-	-	-	-	intron/H3K36me3
12:105314450_G	ieQTL-specific	single	0.08209	isoform	NM_003330.3	TXNRD1	3.63e-05	0.821712	0.696957	16	15	-	-	outside	1027769	-	-	-	-	intron_other_region/intron
12:62817468_*	ieQTL-specific	single	0.04478	isoform	ENST00000547075.1	FAM19A2	4.3e-05	0.427531	2.07539	33	31	-	-	outside	-558429	-	-	-	-	intron_other_region/intron/CTCF_binding_site
1:78635077_A	ieQTL-specific	single	0.2015	isoform	XM_017000120.1	IFI44L	9.51e-13	16.9935	0.663861	10	9	-	GTEx-sQTL	inside	14664	-	-	-	-	intron
1:78635077_A	ieQTL-specific	single	0.2015	isoform	XM_005270391.3	IFI44L	2.25e-33	112.458	2.23188	11	10	-	GTEx-sQTL	inside	14691	-	-	-	-	intron
1:78635077_A	ieQTL-specific	single	0.2015	isoform	novel_72	IFI44L	2.08e-08	-8.69691	-0.539879	11	9	-	GTEx-sQTL	inside	NA	-	-	-	-	intron
2:110949823_G	ieQTL-specific	single	0.03731	isoform	XM_011510490.2	MERTK	1.01e-06	0.791757	2.43618	3	0	-	-	outside	-949096	-	-	-	-	intron/H3K36me3
10:97623782_T	ieQTL-specific	single	0.1493	isoform	novel_6625	MORN4	2.53e-07	0.169199	1.43389	10	8	-	-	inside	NA	-	-	-	-	intron_other_region/intron
10:97623782_T	ieQTL-specific	single	0.1493	isoform	ENST00000370635.3	MORN4	4.1e-12	4.34565	1.51206	12	8	-	-	inside	9709	-	-	-	-	intron_other_region/intron
17:35309763_A	ieQTL-specific	single	0.09701	isoform	novel_4973	RP11-1094M14.11	4.56e-07	0.241442	2.48909	18	17	-	-	outside	NA	-	-	-	-	H3K36me3
11:45194617_TAGAC	ieQTL-specific	single	0.03968	isoform	ENST00000524488.1	RP11-430H10.1	2.39e-05	0.621157	2.66591	2	0	-	-	outside	-160882	-	-	-	-	intron
1:179907593_TTATATATATATATATATATATATATGTATATATA	ieQTL-specific	single	0.2231	isoform	ENST00000435319.8	TOR1AIP1	4.33e-18	-36.0233	-0.603365	2	0	-	-	inside	24898	-	-	-	-	intron
8:47901609_G	ieQTL-specific	single	0.1045	isoform	XM_005251300.2	UBE2V2	1.35e-05	6.40162	0.344007	2	0	-	-	outside	-133356	-	-	-	-	intron_other_region/intron/H3K36me3
11:34890742_T	ieQTL-specific	single	0.306	isoform	XM_011520154.2	APIP	1.01e-07	-0.614468	-0.526536	105	104	-	-	inside	25647	-	-	-	-	intron_other_region/intron/CTCF_binding_site/H3K36me3
5:148319139_T	Common	single	0.03731	isoform	NR_105057.1	LOC102546294	4.32e-05	0.573139	2.10713	9	8	-	-	inside	64711	-	-	-	-	intron_other_region/intron
5:148319139_T	Common	single	0.03731	gene	-	LOC102546294	4.32e-05	0.573139	2.10713	9	8	-	-	inside	64711	-	-	-	-	intron_other_region/intron
11:3015094_C	Common	single	0.291	isoform	NM_001014437.2	CARS	5.14e-08	3.85609	1.1049	1	0	-	GTEx-sQTL	inside	42357	GWAS	1e-06	Longevity	CARS	intron_other_region/intron/H3K36me3
11:3015094_C	Common	single	0.291	isoform	NM_139273.3	CARS	3.39e-09	3.73122	1.52481	1	0	-	GTEx-sQTL	inside	42357	GWAS	1e-06	Longevity	CARS	intron_other_region/intron/H3K36me3
11:3015094_C	Common	single	0.291	gene	-	CARS	4.67e-07	19.1198	7.19061	1	0	-	GTEx-sQTL	inside	42519	GWAS	1e-06	Longevity	CARS	intron_other_region/intron/H3K36me3
14:20732789_A	ieQTL-specific	single	0.1343	isoform	ENST00000554157.5	TTC5	3.74e-06	0.708839	0.582448	10	8	-	-	outside	-426841	-	-	-	-	intron_other_region/intron
21:14092475_G	ieQTL-specific	single	0.08209	isoform	novel_5400	AP001347.6	5.56e-10	0.54705	3.10824	76	74	-	-	inside	NA	-	-	-	-	intron/H3K36me3
21:14092475_G	ieQTL-specific	single	0.08209	isoform	novel_4814	AP001347.6	1.06e-18	0.876745	6.49441	76	74	-	-	inside	NA	-	-	-	-	intron/H3K36me3
1:78675544_*	ieQTL-specific	single	0.1269	isoform	ENST00000495254.5	IFI44	4.97e-05	2.8235	0.473901	6	5	-	-	outside	25712	-	-	-	-	-
1:62049246_*	ieQTL-specific	single	0.04615	isoform	NM_019079.4	L1TD1	4.51e-05	7.09865	3.47802	4	0	-	-	outside	-145555	-	-	-	-	intron/H3K36me3
11:71453000_G	Common	single	0.2537	isoform	ENST00000529369.1	RP11-660L16.2	2.14e-10	7.92919	0.661262	56	53	-	-	outside	4327	-	-	-	-	promoter
11:71453000_G	Common	single	0.2537	gene	-	RP11-660L16.2	2.14e-10	7.92919	0.661262	1	0	-	-	outside	4327	-	-	-	-	promoter
2:63903831_A	ieQTL-specific	single	0.0597	isoform	XM_005264538.1	UGP2	6.72e-05	-2.83	-0.5536	68	67	-	GTEx-sQTL	outside	62882	-	-	-	-	intron_other_region/intron/H3K36me3
15:54819522_C	ieQTL-specific	single	0.03731	isoform	XM_017022732.1	PIGB	2.44e-05	0.377471	2.41969	1	0	-	-	outside	-499729	-	-	-	-	promoter_flanking_region
7:100325441_T	Common	single	0.1866	isoform	ENST00000200457.8	TRIP6	4.22e-05	2.94876	0.444962	1	0	-	-	outside	-541696	-	-	-	-	intron_other_region/intron/enhancer/H3K36me3
7:100325441_T	Common	single	0.1866	gene	-	TRIP6	4.22e-05	2.94876	0.444962	1	0	-	-	outside	-541696	-	-	-	-	intron_other_region/intron/enhancer/H3K36me3
4:120148725_*	Common	single	0.1429	isoform	NM_019050.2	USP53	4.08e-06	0.710882	1.91612	8	5	-	-	outside	936099	-	-	-	-	intron
4:120148725_*	Common	single	0.1429	isoform	XM_017008312.1	USP53	4.11e-07	0.282379	2.0917	7	5	-	-	outside	936143	-	-	-	-	intron
4:120148725_*	Common	single	0.1429	gene	-	USP53	2.44e-08	1.44002	5.69176	7	5	-	-	outside	936143	-	-	-	-	intron
14:24447098_G	ieQTL-specific	single	0.2239	isoform	ENST00000544691.6	SDR39U1	3.36e-05	-0.870932	-0.593683	80	79	-	GTEx-sQTL	outside	-4322	-	-	-	-	intron/H3K36me3
1:223882270_A	Common	single	0.03731	isoform	novel_1340	GTF2IP20	4.62e-05	0.786023	2.72925	87	86	-	-	outside	NA	-	-	-	-	-
1:223882270_A	Common	single	0.03731	gene	-	GTF2IP20	1.28e-07	4.34233	12.0956	87	86	-	-	outside	110374	-	-	-	-	-
9:4159399_G	ieQTL-specific	single	0.2015	isoform	NR_121598.1	CDC37L1-AS1	2.76e-05	0.191445	0.664739	9	8	-	-	outside	520081	-	-	-	-	intron_other_region/intron
7:100242838_G	Gene eQTL-specific	single	0.4179	gene	-	GATS	1.57e-08	-0.579371	-2.56359	52	51	-	GTEx-sQTL	inside	29436	GWAS	5e-08	Alzheimer's disease or family history of Alzheimer's disease	NR	intron_other_region/intron
3:47266693_A	Common	single	0.2761	isoform	ENST00000483201.1	KLHL18	2.87e-14	-18.3657	-0.591717	23	22	GTEx-eQTL	-	outside	-16265	-	-	-	-	intron_other_region/intron/CTCF_binding_site/promoter_flanking_region
3:47266693_A	Common	single	0.2761	gene	-	KLHL18	7.09e-11	-18.9095	-1.20489	23	22	GTEx-eQTL	-	outside	-16146	-	-	-	-	intron_other_region/intron/CTCF_binding_site/promoter_flanking_region
5:69408119_T	ieQTL-specific	single	0.1493	isoform	ENST00000354312.7	RAD17	2e-12	8.69365	0.948157	40	38	-	GTEx-sQTL	inside	38295	-	-	-	-	intron/H3K36me3
5:69408119_T	ieQTL-specific	single	0.1493	isoform	ENST00000616683.4	RAD17	3.39e-13	2.47331	1.22684	40	38	-	GTEx-sQTL	inside	38060	-	-	-	-	intron/H3K36me3
2:127680943_T	Gene eQTL-specific	single	0.07463	gene	-	POLR2D	6.29e-05	12.0384	0.923898	4	2	-	-	outside	177214	-	-	-	-	intron_other_region/intron/promoter
1:223759379_G	ieQTL-specific	single	0.05224	isoform	ENST00000474026.5	CAPN2	9.32e-08	2.25848	2.00398	13	12	-	-	inside	1756	-	-	-	-	exon/CTCF_binding_site/TF_binding_site/H3K36me3
21:35844282_G	ieQTL-specific	single	0.03731	isoform	XM_011529518.2	MORC3	8.24e-06	3.02537	0.659409	2	1	-	-	outside	-482881	-	-	-	-	intron_other_region/intron/open_chromatin_region
9:112698173_A	ieQTL-specific	single	0.1343	isoform	NM_152786.2	C9orf43	7.51e-06	0.239035	1.27826	23	22	-	-	outside	-712534	-	-	-	-	intron_other_region/intron
6:26007072_CCTCCTCCTCCTTCTCCTCCTCCTCTTCCTCAAGTGTTTATAATGATACAA	Common	single	0.08955	isoform	NM_006355.4	TRIM38	2.17e-05	-1.7835	-0.501125	37	36	-	-	outside	44384	-	-	-	-	promoter_flanking_region
6:26007072_CCTCCTCCTCCTTCTCCTCCTCCTCTTCCTCAAGTGTTTATAATGATACAA	Common	single	0.08955	gene	-	TRIM38	5.13e-06	-4.25862	-0.858593	37	36	-	-	outside	44384	-	-	-	-	promoter_flanking_region
4:185423563_TA	Common	single	0.1493	isoform	NM_018359.3	UFSP2	3.5e-07	10.7832	0.155921	2	0	GTEx-eQTL	GTEx-sQTL	inside	2422	-	-	-	-	intron_other_region/intron
4:185423563_TA	Common	single	0.1493	gene	-	UFSP2	1.07e-06	10.5477	0.440333	2	0	GTEx-eQTL	GTEx-sQTL	inside	2422	-	-	-	-	intron_other_region/intron
21:23998349_A	ieQTL-specific	single	0.0597	isoform	novel_1582	AP000476.1	1.21e-05	1.74515	1.19942	40	38	-	-	outside	NA	-	-	-	-	-
19:20402876_C	ieQTL-specific	single	0.4627	isoform	novel_1549	ZNF826P	1.49e-05	-0.342093	-0.960934	2	1	-	GTEx-sQTL	inside	NA	-	-	-	-	intron_other_region/intron/H3K36me3
11:118464539_AA	Common	single	0.04615	isoform	ENST00000350777.6	HINFP	1.05e-06	6.48285	0.380762	3	0	-	-	outside	-657047	-	-	-	-	intron/promoter_flanking_region
11:118464539_AA	Common	single	0.04615	gene	-	HINFP	2.26e-06	13.1074	3.66437	2	0	-	-	outside	-656983	-	-	-	-	intron/promoter_flanking_region
10:26412073_T	ieQTL-specific	single	0.2015	isoform	XR_930486.2	PDSS1	1.16e-05	0.508573	0.501058	8	7	-	-	outside	-284978	-	-	-	-	-
4:7344992_T	Common	single	0.1269	isoform	ENST00000632627.1	RP11-539L10.5	8.93e-07	0.257272	2.12621	9	6	-	-	outside	-646183	GWAS	4e-06	Nontraumatic osteonecrosis of the femoral head	SORCS2	intron
4:7344992_T	Common	single	0.1269	gene	-	RP11-539L10.5	8.93e-07	0.257272	2.12621	1	0	-	-	outside	-646183	GWAS	4e-06	Nontraumatic osteonecrosis of the femoral head	SORCS2	intron
13:27437021_A	ieQTL-specific	single	0.1418	isoform	ENST00000470606.5	GTF3A	3.08e-06	5.40427	0.243009	28	27	-	-	outside	11611	-	-	-	-	intron_other_region/intron/H3K36me3
16:57052555_A	ieQTL-specific	single	0.04478	isoform	novel_6538	CETP	1.27e-06	1.52277	1.63212	7	6	-	-	outside	NA	-	-	-	-	exon/intron
11:18410643_C	Gene eQTL-specific	single	0.08209	gene	-	LDHC	4.46e-17	5.5394	23.8767	60	22	GTEx-eQTL	-	outside	-1654	-	-	-	-	CTCF_binding_site/promoter_flanking_region/H3K36me3
19:45003514_T	Common	single	0.06716	isoform	NM_001270891.1	TRAPPC6A	8.61e-07	5.6234	1.25944	21	20	-	-	outside	174729	-	-	-	-	intron
19:45003514_T	Common	single	0.06716	isoform	ENST00000585934.1	TRAPPC6A	2.99e-08	1.30315	1.74685	21	20	-	-	outside	174723	-	-	-	-	intron
19:45003514_T	Common	single	0.06716	gene	-	TRAPPC6A	1.75e-06	10.3173	6.37265	21	20	-	-	outside	174788	-	-	-	-	intron
10:120978305_C	Common	single	0.03731	isoform	ENST00000618971.1	RP11-500G22.4	1.51e-05	0.888856	2.25027	1	0	-	-	outside	-978476	-	-	-	-	intron_other_region/intron
10:120978305_C	Common	single	0.03731	gene	-	RP11-500G22.4	1.51e-05	0.888856	2.25027	1	0	-	-	outside	-978476	-	-	-	-	intron_other_region/intron
4:84441808_TTCTCTC	ieQTL-specific	single	0.08209	isoform	ENST00000511801.1	FAM175A	2.48e-05	0.459719	0.860897	1	0	-	-	outside	-956705	-	-	-	-	-
12:43746002_T	ieQTL-specific	single	0.2015	isoform	XM_017019998.1	PUS7L	4.31e-05	0.864984	0.562043	1	0	-	-	inside	12666	-	-	-	-	intron_other_region/intron/H3K36me3
21:17794929_AATGGCGCACC	ieQTL-specific	single	0.0597	isoform	novel_4817	AL109761.5	1.29e-13	1.58347	6.76695	67	66	-	-	inside	NA	-	-	-	-	intron_other_region/intron/promoter
1:84199076_*	ieQTL-specific	single	0.3955	isoform	novel_7194	SAMD13	5.71e-05	0.119559	1.09687	14	13	-	-	outside	NA	-	-	-	-	intron_other_region/intron/H3K36me3
7:43724977_A	ieQTL-specific	single	0.07463	isoform	XM_017012414.1	COA1	3.96e-05	-25.1518	-0.443189	36	34	-	GTEx-sQTL	inside	4555	-	-	-	-	intron_other_region/intron/H3K36me3
4:77215883_A	ieQTL-specific	single	0.0597	isoform	NM_144571.2	CNOT6L	2.35e-07	0.974892	1.01446	5	4	-	-	outside	603507	-	-	-	-	intron/H3K36me3
9:128239806_A	ieQTL-specific	single	0.1418	isoform	ENST00000373110.4	DPM2	4.05e-05	0.375509	0.779064	4	2	-	-	outside	-301963	-	-	-	-	intron
6:32610815_C	Common	single	0.1269	isoform	XM_011514562.2	HLA-DRB5	5.75e-12	3.14659	2.23797	217	143	-	-	outside	-80499	-	-	-	-	super_enhancer
6:32610815_C	Common	single	0.1269	gene	-	HLA-DRB5	3.87e-12	233.12	4.75833	159	154	-	-	outside	-80499	-	-	-	-	super_enhancer
11:7447924_C	Common	single	0.08955	isoform	XM_017017920.1	CYB5R2	7.53e-08	3.53288	1.85746	5	3	-	-	outside	230638	-	-	-	-	intron_other_region/intron
11:7447924_C	Common	single	0.08955	gene	-	CYB5R2	1.23e-05	19.3449	5.76429	4	3	-	-	outside	230644	-	-	-	-	intron_other_region/intron
12:77873754_A	Common	single	0.03125	isoform	ENST00000311083.9	CSRP2	7.33e-07	12.6341	1.7913	2	1	-	-	outside	-994694	-	-	-	-	intron
12:77873754_A	Common	single	0.03125	gene	-	CSRP2	1.44e-06	13.8155	5.14545	2	1	-	-	outside	-994694	-	-	-	-	intron
8:85039062_T	ieQTL-specific	single	0.403	isoform	NM_001099672.2	C8orf59	2.95e-19	8.83815	0.613846	133	130	-	GTEx-sQTL	outside	181360	-	-	-	-	-
16:82170181_G	Common	single	0.1562	isoform	ENST00000258169.8	MPHOSPH6	1.52e-08	-16.7682	-0.295434	3	0	GTEx-eQTL	-	inside	45	-	-	-	-	exon/promoter/UTR_5
16:82170181_G	Common	single	0.1562	gene	-	MPHOSPH6	3.59e-07	-17.9246	-0.989324	3	0	GTEx-eQTL	-	inside	45	-	-	-	-	exon/promoter/UTR_5
11:107807577_*	Common	single	0.09231	isoform	ENST00000525815.5	SLC35F2	5.66e-05	-1.98322	-0.650663	2	1	-	-	inside	51611	-	-	-	-	intron_other_region/intron/promoter_flanking_region
11:107807577_*	Common	single	0.09231	gene	-	SLC35F2	5.66e-05	-1.98322	-0.650663	2	1	-	-	inside	120716	-	-	-	-	intron_other_region/intron/promoter_flanking_region
1:36053125_C	Common	single	0.3731	isoform	novel_5601	LOC105378647	7.35e-12	0.549743	1.32788	12	11	GTEx-eQTL	-	outside	NA	-	-	-	-	intron
1:36053125_C	Common	single	0.3731	isoform	XR_001737972.1	LOC105378647	5.42e-10	0.495678	1.17459	30	13	GTEx-eQTL	-	outside	-29796	-	-	-	-	intron
1:36053125_C	Common	single	0.3731	gene	-	LOC105378647	1.11e-16	1.04542	2.50101	16	14	GTEx-eQTL	-	outside	-29796	-	-	-	-	intron
17:56403117_A	Common	single	0.3507	isoform	ENST00000391167.1	RNU6-1158P	5.04e-05	0.116968	0.974737	1	0	-	-	outside	-468052	GWAS	2e-12	Heel bone mineral density	-	intron
17:56403117_A	Common	single	0.3507	gene	-	RNU6-1158P	5.04e-05	0.116968	0.974737	1	0	-	-	outside	-468052	GWAS	2e-12	Heel bone mineral density	-	intron
8:81706019_A	ieQTL-specific	single	0.1791	isoform	ENST00000518202.5	IMPA1	1.41e-07	-0.975846	-0.660695	4	3	-	GTEx-sQTL	outside	-19688	-	-	-	-	intron_other_region/intron/H3K36me3
2:61644155_A	ieQTL-specific	single	0.08209	isoform	ENST00000398658.2	PUS10	5.16e-05	1.11457	0.473882	25	23	-	-	outside	-626962	-	-	-	-	-
18:63959273_G	ieQTL-specific	single	0.2015	isoform	ENST00000481726.1	HMSD	2.01e-29	38.6569	2.44293	32	31	GTEx-eQTL	GTEx-sQTL	inside	9917	-	-	-	-	intron
8:128025939_A	ieQTL-specific	single	0.209	isoform	novel_2939	PVT1	1.67e-06	0.968654	0.688454	23	22	-	-	inside	NA	-	-	-	-	intron/CTCF_binding_site/promoter_flanking_region
3:49081811_ATT	ieQTL-specific	single	0.05224	isoform	novel_2572	SHISA5	7.22e-05	1.57382	1.4027	2	0	-	-	outside	NA	-	-	-	-	intron_other_region/intron
7:6860834_T	ieQTL-specific	single	0.04478	isoform	ENST00000636849.1	UMAD1	3.05e-05	0.548411	1.42815	8	4	-	-	outside	-779941	-	-	-	-	-
15:51343368_T	ieQTL-specific	single	0.1194	isoform	novel_3259	GABPB1	4.81e-05	0.338078	0.763155	4	3	-	-	outside	NA	-	-	-	-	intron
6:31210138_G	Common	single	0.1269	isoform	ENST00000606367.1	XXbac-BPG299F13.17	8.81e-19	1.64596	3.5321	28	26	GTEx-eQTL	GTEx-sQTL	outside	-12101	-	-	-	-	-
6:31210138_G	Common	single	0.1269	gene	-	XXbac-BPG299F13.17	8.81e-19	1.64596	3.5321	1	0	GTEx-eQTL	GTEx-sQTL	outside	-12101	-	-	-	-	-
4:69051355_C	Common	single	0.4925	isoform	XR_938852.1	LOC105377265	3.63e-05	0.296631	1.00213	75	63	-	-	inside	5576	-	-	-	-	exon/intron_other_region/intron/promoter_flanking_region/UTR_5
4:69051355_C	Common	single	0.4925	isoform	XR_001741714.1	LOC105377265	6.7e-08	0.85035	0.823184	66	63	-	-	inside	10655	-	-	-	-	exon/intron_other_region/intron/promoter_flanking_region/UTR_5
4:69051355_C	Common	single	0.4925	gene	-	LOC105377265	1.33e-07	2.09308	8.68499	64	63	-	-	inside	10655	-	-	-	-	exon/intron_other_region/intron/promoter_flanking_region/UTR_5
4:119376149_A	ieQTL-specific	single	0.06716	isoform	novel_4743	LOC645513	2.87e-05	0.234219	3.54877	2	1	-	-	outside	NA	-	-	-	-	-
17:49517118_A	Common	single	0.03731	isoform	XR_001752659.1	MYCBPAP	1.13e-07	0.467754	4.29133	2	0	-	-	outside	-990659	-	-	-	-	intron_other_region/intron
17:49517118_A	Common	single	0.03731	gene	-	MYCBPAP	1.13e-07	0.467754	4.29133	2	0	-	-	outside	-990659	-	-	-	-	intron_other_region/intron
15:72250803_C	Common	single	0.04478	isoform	ENST00000563464.1	RP11-1006G14.1	5.74e-05	0.298876	2.55449	3	0	-	-	outside	-365006	-	-	-	-	intron_other_region/intron/H3K36me3
15:72250803_C	Common	single	0.04478	gene	-	RP11-1006G14.1	5.74e-05	0.298876	2.55449	1	0	-	-	outside	-365006	-	-	-	-	intron_other_region/intron/H3K36me3
13:43234948_T	ieQTL-specific	single	0.2015	isoform	ENST00000444614.7	CCDC122	5.3e-05	0.176616	1.06395	3	2	-	-	outside	644742	-	-	-	-	intron_other_region/intron
10:74758978_T	ieQTL-specific	single	0.08209	isoform	novel_4493	ZSWIM8	8.64e-05	0.376819	1.69738	26	23	-	-	outside	NA	-	-	-	-	-
3:122736165_G	ieQTL-specific	single	0.4328	isoform	novel_1488	HSPBAP1	6.85e-09	-0.93973	-1.02256	1	0	-	-	outside	NA	-	-	-	-	-
12:25360533_A	ieQTL-specific	single	0.08209	isoform	novel_688	C12orf77	5.83e-06	4.53061	1.06854	1	0	-	-	outside	NA	-	-	-	-	-
16:90065310_C	ieQTL-specific	single	0.08955	isoform	XM_017023046.1	FANCA	1.37e-05	0.295149	1.5954	18	17	-	GTEx-sQTL	outside	-248652	-	-	-	-	intron_other_region/intron
9:39449847_CTT	ieQTL-specific	single	0.05303	isoform	novel_2813	GLIDR	1.64e-05	0.53899	1.36109	1	0	-	-	outside	NA	-	-	-	-	intron_other_region/intron
9:62868021_G	Common	single	0.03731	isoform	novel_5257	RP11-111F5.4	1.55e-35	0.749274	13.3799	109	104	-	-	outside	NA	-	-	-	-	exon/exon_and_intron/intron_other_region/intron
9:62868021_G	Common	single	0.03731	gene	-	RP11-111F5.4	1.55e-35	0.749274	13.3799	1	0	-	-	outside	NA	-	-	-	-	exon/exon_and_intron/intron_other_region/intron
12:121166522_T	ieQTL-specific	single	0.04478	isoform	XR_001748935.1	RNF10	6.38e-06	1.37073	1.15869	87	20	-	-	outside	632214	-	-	-	-	intron_other_region/intron/TF_binding_site/H3K36me3
20:16724457_G	ieQTL-specific	single	0.3507	isoform	ENST00000246071.7	SNRPB2	1.36e-06	-30.3629	-0.130671	1	0	-	-	outside	-5526	-	-	-	-	intron_other_region/intron
4:121876108_T	ieQTL-specific	single	0.2612	isoform	ENST00000379663.7	EXOSC9	3.68e-11	2.05422	0.621361	43	42	GTEx-eQTL	-	outside	74789	-	-	-	-	-
5:140263748_A	ieQTL-specific	single	0.03731	isoform	ENST00000398734.8	UBE2D2	2.53e-05	2.3604	0.586872	1	0	-	-	outside	702023	-	-	-	-	intron_other_region/intron/promoter_flanking_region
21:17787449_A	Common	single	0.4851	isoform	ENST00000284881.8	C21orf91	3.9e-05	8.05013	0.190328	17	16	-	-	outside	31937	-	-	-	-	intron_other_region/intron/H3K36me3
21:17787449_A	Common	single	0.4851	gene	-	C21orf91	4.46e-05	8.22153	0.374899	17	16	-	-	outside	31937	-	-	-	-	intron_other_region/intron/H3K36me3
1:64635332_T	ieQTL-specific	single	0.06716	isoform	XM_011541526.1	ROR1	1.4e-09	2.04374	6.13736	5	0	-	-	outside	743929	-	-	-	-	intron
9:36766848_*	ieQTL-specific	single	0.03077	isoform	ENST00000625445.1	RP11-220I1.1	4.28e-05	1.58084	1.1771	2	0	-	-	outside	-313008	-	-	-	-	-
22:50608813_T	Gene eQTL-specific	single	0.06716	gene	-	CHKB-AS1	2.07e-05	0.483519	3.24509	1	0	-	-	outside	25788	-	-	-	-	intron
20:38568758_G	ieQTL-specific	single	0.1194	isoform	ENST00000423536.5	RP4-564F22.2	5.34e-09	0.77321	1.68823	59	55	GTEx-eQTL	GTEx-sQTL	outside	-137692	-	-	-	-	exon/exon_and_intron/intron/H3K36me3
20:38568758_G	ieQTL-specific	single	0.1194	isoform	novel_4823	RP4-564F22.2	1.71e-25	2.90552	4.18662	57	55	GTEx-eQTL	GTEx-sQTL	outside	NA	-	-	-	-	exon/exon_and_intron/intron/H3K36me3
1:221136405_GAGAG	ieQTL-specific	single	0.1716	isoform	novel_5209	LOC101929750	3.2e-06	0.234714	2.6672	2	0	-	-	outside	NA	-	-	-	-	-
19:51437228_T	ieQTL-specific	single	0.07463	isoform	XM_017027099.1	ZNF350	1.1e-05	1.37036	0.630921	20	18	-	-	outside	549607	-	-	-	-	-
17:82685307_A	Common	single	0.0597	isoform	ENST00000582774.1	RP11-1376P16.1	1.17e-05	0.302413	2.72444	2	0	-	-	outside	525252	-	-	-	-	intron_other_region/intron
17:82685307_A	Common	single	0.0597	gene	-	RP11-1376P16.1	1.17e-05	0.302413	2.72444	1	0	-	-	outside	525252	-	-	-	-	intron_other_region/intron
4:299390_*	ieQTL-specific	single	0.1269	isoform	NM_001039127.5	ZNF718	2.94e-05	0.899521	1.85852	20	1	-	-	outside	174915	-	-	-	-	intron_other_region/intron/open_chromatin_region
4:38923746_G	Common	single	0.03731	isoform	ENST00000257408.4	KLB	9.49e-06	0.358747	3.2031	29	28	-	-	outside	-483106	-	-	-	-	intron
4:38923746_G	Common	single	0.03731	gene	-	KLB	9.49e-06	0.358747	3.2031	29	28	-	-	outside	-483106	-	-	-	-	intron
6:150492622_T	Common	single	0.03731	isoform	NM_025217.3	ULBP2	4.15e-07	4.06771	2.46827	48	47	-	-	outside	550685	-	-	-	-	promoter_flanking_region
6:150492622_T	Common	single	0.03731	gene	-	ULBP2	4.15e-07	4.06771	2.46827	48	47	-	-	outside	550685	-	-	-	-	promoter_flanking_region
12:112936212_G	ieQTL-specific	single	0.1642	isoform	NM_002534.3	OAS1	2.65e-12	-78.0106	-0.553533	120	119	-	GTEx-sQTL	outside	29436	-	-	-	-	intron_other_region/intron
12:9404417_A	Common	single	0.03731	isoform	ENST00000318602.11	A2M	1.07e-05	0.8635	2.29654	2	0	-	-	outside	-288260	-	-	-	-	-
12:9404417_A	Common	single	0.03731	gene	-	A2M	1.07e-05	0.8635	2.29654	2	0	-	-	outside	-288188	-	-	-	-	-
8:93968944_T	Gene eQTL-specific	single	0.05224	gene	-	GEM	2.89e-05	1.33903	2.98226	2	1	-	-	outside	293406	-	-	-	-	H3K36me3
5:69409022_A	Common	single	0.05224	isoform	ENST00000305138.8	RAD17	4.22e-05	1.9457	0.953772	8	6	-	-	inside	38318	-	-	-	-	intron
5:69409022_A	Common	single	0.05224	gene	-	RAD17	1.02e-05	14.7092	2.97757	7	6	-	-	inside	39730	-	-	-	-	intron
8:42479923_C	ieQTL-specific	single	0.05224	isoform	NR_033818.1	IKBKB	1.54e-05	0.529444	1.60437	2	0	-	-	outside	208622	-	-	-	-	intron_other_region/intron
20:2302811_C	ieQTL-specific	single	0.03731	isoform	XM_006723564.3	ITPA	3.25e-05	1.99853	1.3898	70	69	-	-	outside	-906265	GWAS	8e-33	Basal cell carcinoma	TGM3	intron
17:42101837_T	ieQTL-specific	single	0.03731	isoform	novel_3471	AARSD1	7.46e-05	1.22699	0.955601	2	0	-	-	outside	NA	-	-	-	-	exon/CTCF_binding_site/promoter_flanking_region/UTR_3
19:35277925_C	Common	multiple	0.03731	isoform	ENST00000623602.1	CTC-523E23.3	7.52e-06	1.06735	1.31285	42	41	GTEx-eQTL	-	outside	-326720	-	-	-	-	exon/exon_and_intron/intron/UTR_3
19:35277925_C	Common	multiple	0.03731	isoform	XM_017026709.1	FFAR2	5.24e-07	0.688563	6.81746	44	41	GTEx-eQTL	-	outside	-170039	-	-	-	-	exon/exon_and_intron/intron/UTR_3
19:35277925_C	Common	multiple	0.03731	gene	-	CTC-523E23.3	7.52e-06	1.06735	1.31285	1	0	GTEx-eQTL	-	outside	-326720	-	-	-	-	exon/exon_and_intron/intron/UTR_3
1:109148256_AGTCCCCCGAGTAGCTGGGATTACAGGCACCCACCACCAC	Common	single	0.0597	isoform	XM_005270784.4	GSTM5	2.23e-05	0.326474	3.16965	26	23	-	-	outside	-563494	-	-	-	-	intron
1:109148256_AGTCCCCCGAGTAGCTGGGATTACAGGCACCCACCACCAC	Common	single	0.0597	gene	-	GSTM5	2.23e-05	0.326474	3.16965	26	23	-	-	outside	-563494	-	-	-	-	intron
12:95813601_A	ieQTL-specific	single	0.3923	isoform	XM_006719477.3	VEZT	2.42e-05	0.754762	0.223302	1	0	-	-	outside	595856	-	-	-	-	intron_other_region/intron
14:73021883_G	ieQTL-specific	single	0.4104	isoform	XM_011537044.2	RBM25	7.59e-07	1.53531	0.499612	8	2	-	-	outside	-36649	-	-	-	-	intron_other_region/intron/H3K36me3
3:150223065_C	ieQTL-specific	single	0.04478	isoform	XM_017006274.1	GPR171	6.89e-10	0.621706	4.4727	3	0	-	-	outside	980609	-	-	-	-	intron_other_region/intron/promoter_flanking_region
12:105305758_A	ieQTL-specific	single	0.08209	isoform	NM_003330.3	TXNRD1	3.63e-05	0.821712	0.696957	16	15	-	-	outside	1019077	-	-	-	-	intron_other_region/intron
11:82645637_TTG	ieQTL-specific	single	0.4552	isoform	novel_1526	RAB30	8.32e-05	0.580891	0.452407	18	17	-	-	outside	NA	-	-	-	-	intron_other_region/intron
3:56698873_T	Common	single	0.05645	isoform	NM_001660.3	ARF4	2.25e-05	96.2849	0.23658	2	0	-	-	outside	898615	-	-	-	-	-
3:56698873_T	Common	single	0.05645	gene	-	ARF4	2.25e-05	96.2849	0.23658	2	0	-	-	outside	899347	-	-	-	-	-
1:245035798_C	Common	single	0.3881	isoform	NM_001143943.1	EFCAB2	7.22e-08	0.249534	1.21133	2	0	GTEx-eQTL	-	inside	65470	-	-	-	-	intron
1:245035798_C	Common	single	0.3881	gene	-	EFCAB2	2.17e-15	8.89185	8.66652	2	0	GTEx-eQTL	-	inside	66094	-	-	-	-	intron
5:121419647_TAG	ieQTL-specific	single	0.03077	isoform	ENST00000339397.4	SRFBP1	3.45e-06	14.3481	0.409511	3	1	-	-	outside	-542313	-	-	-	-	-
6:31240143_C	ieQTL-specific	single	0.1194	isoform	ENST00000487245.5	HLA-C	6.38e-06	17.9411	2.26471	23	17	GTEx-eQTL	GTEx-sQTL	outside	31907	-	-	-	-	open_chromatin_region
7:100206481_G	Gene eQTL-specific	single	0.4179	gene	-	GATS	1.57e-08	-0.579371	-2.56359	52	51	-	-	inside	65793	-	-	-	-	intron_other_region/intron
1:206940692_G	ieQTL-specific	single	0.1269	isoform	novel_3306	IKBKE	4.51e-07	0.382433	1.11822	10	9	-	-	outside	NA	-	-	-	-	intron_other_region/intron
19:40118492_*	Common	single	0.03731	isoform	novel_139	LGALS17A	1.77e-05	42.8823	1.44541	9	8	-	-	outside	NA	-	-	-	-	-
19:40118492_*	Common	single	0.03731	gene	-	LGALS17A	4.16e-05	68.856	9.3567	9	8	-	-	outside	439119	-	-	-	-	-
11:58246709_A	ieQTL-specific	single	0.1045	isoform	ENST00000532258.1	GLYATL2	1.42e-05	0.488453	1.61739	50	49	-	-	outside	597817	-	-	-	-	-
12:20977707_T	Common	single	0.1567	isoform	NM_024854.3	PYROXD1	4.16e-05	1.42228	0.526575	7	5	-	-	outside	-459896	-	-	-	-	intron
12:20977707_T	Common	single	0.1567	gene	-	PYROXD1	4.89e-06	1.75998	1.56165	7	5	-	-	outside	-459896	-	-	-	-	intron
19:35171253_C	ieQTL-specific	single	0.03125	isoform	XM_005258849.2	ZNF181	2.79e-05	0.585457	1.69207	1	0	-	-	outside	437056	-	-	-	-	promoter_flanking_region
14:89915243_G	ieQTL-specific	single	0.3657	isoform	NM_018319.3	TDP1	3.17e-05	-1.72299	-0.228695	26	25	-	GTEx-sQTL	outside	-40658	-	-	-	-	intron_other_region/intron/CTCF_binding_site/promoter_flanking_region
19:20617721_C	Common	single	0.1642	isoform	ENST00000291750.6	ZNF626	1.64e-05	3.09786	0.585939	54	52	-	-	outside	43875	-	-	-	-	exon/intron_other_region/intron
19:20617721_C	Common	single	0.1642	gene	-	ZNF626	1.64e-05	3.09786	0.585939	54	52	-	-	outside	43875	-	-	-	-	exon/intron_other_region/intron
17:75956989_*	Common	multiple	0.1613	isoform	ENST00000309352.3	MRPL38	1.55e-05	1.38287	0.636388	1	0	-	-	outside	-51576	-	-	-	-	intron_other_region/intron
17:75956989_*	Common	multiple	0.1613	isoform	NM_001113324.2	TEN1	1.8e-05	1.2935	0.511065	1	0	-	-	outside	-22227	-	-	-	-	intron_other_region/intron
17:75956989_*	Common	multiple	0.1613	isoform	NM_001545.2	ICT1	2.35e-05	5.72024	0.207473	1	0	-	-	outside	944326	-	-	-	-	intron_other_region/intron
17:75956989_*	Common	multiple	0.1613	gene	-	TEN1	1.8e-05	1.2935	0.511065	1	0	-	-	outside	-22227	-	-	-	-	intron_other_region/intron
17:75956989_*	Common	multiple	0.1613	gene	-	ICT1	2.4e-05	5.9209	0.61401	1	0	-	-	outside	944326	-	-	-	-	intron_other_region/intron
17:75956989_*	Common	multiple	0.1613	gene	-	MRPL38	1.55e-05	1.38287	0.636388	1	0	-	-	outside	-51576	-	-	-	-	intron_other_region/intron
17:75956989_*	Common	multiple	0.1613	gene	-	KIAA0195	2.57e-05	0.363858	1.88528	1	0	-	-	outside	515831	-	-	-	-	intron_other_region/intron
7:128170431_C	Common	single	0.0597	isoform	ENST00000223073.6	RBM28	2.5e-05	11.5626	0.317366	13	12	-	-	outside	173477	-	-	-	-	-
7:128170431_C	Common	single	0.0597	gene	-	RBM28	2.5e-05	11.5626	0.317366	13	12	-	-	outside	173484	-	-	-	-	-
16:17087496_ATTTTTT	ieQTL-specific	single	0.03279	isoform	XM_017022838.1	NPIPA7	3.68e-15	1.97471	9.14216	7	1	-	-	outside	708720	-	-	-	-	-
13:102815946_G	ieQTL-specific	single	0.08955	isoform	XR_243046.1	TPP2	1.96e-05	1.08335	0.784468	8	6	-	-	outside	219010	-	-	-	-	intron
14:73711096_ATTTT	ieQTL-specific	single	0.2015	isoform	NM_152444.2	PTGR2	2.2e-05	-0.62926	-0.387237	2	0	-	-	outside	-140821	-	-	-	-	CTCF_binding_site/promoter
6:33919290_C	Common	single	0.3955	isoform	ENST00000429998.3	RP11-513I15.6	1.77e-05	5.51428	0.133398	8	7	-	-	outside	-360413	-	-	-	-	intron
6:33919290_C	Common	single	0.3955	gene	-	RP11-513I15.6	1.77e-05	5.51428	0.133398	1	0	-	-	outside	-329277	-	-	-	-	intron
8:123717789_C	ieQTL-specific	single	0.04478	isoform	XM_005251111.1	MTSS1	4.89e-05	0.524935	3.74954	9	7	-	-	outside	1010684	GWAS	9e-06	Pelvic organ prolapse (moderate/severe)	ANXA13	intron_other_region/intron
3:115346124_G	Gene eQTL-specific	single	0.447	gene	-	ZBTB20	4.95e-05	1.20026	1.82688	2	1	-	-	outside	NA	-	-	-	-	-
3:9382941_C	ieQTL-specific	multiple	0.4254	isoform	NM_001114092.1	THUMPD3	1.21e-18	5.75882	0.417215	12	10	-	GTEx-sQTL	inside	19909	-	-	-	-	exon/exon_and_intron/intron_other_region/intron
3:9382941_C	ieQTL-specific	multiple	0.4254	isoform	ENST00000452837.6	THUMPD3	1.29e-17	4.11476	0.427241	12	11	-	GTEx-sQTL	inside	20100	-	-	-	-	exon/exon_and_intron/intron_other_region/intron
3:9382941_C	ieQTL-specific	multiple	0.4254	isoform	novel_383	RP11-58B17.1	1.14e-09	-1.32192	-0.405871	12	10	-	GTEx-sQTL	inside	NA	-	-	-	-	exon/exon_and_intron/intron_other_region/intron
6:3022277_C	ieQTL-specific	single	0.291	isoform	novel_3597	HTATSF1P2	8.66e-09	0.367354	1.4994	24	22	-	-	inside	NA	-	-	-	-	exon/promoter/UTR_3
8:31453168_G	ieQTL-specific	single	0.04478	isoform	ENST00000517349.1	SMIM18	4.38e-06	1.87184	6.34523	30	25	-	-	outside	814569	-	-	-	-	-
8:31453168_G	ieQTL-specific	single	0.04478	isoform	XM_017012943.1	SMIM18	8.05e-06	4.01879	5.75758	29	25	-	-	outside	815398	-	-	-	-	-
5:77498333_AT	Gene eQTL-specific	single	0.1045	gene	-	WDR41	1.44e-05	-17.0948	-1.8543	71	70	-	-	inside	122278	-	-	-	-	intron_other_region/intron
7:108412402_C	ieQTL-specific	single	0.1642	isoform	XR_001744798.1	PNPLA8	4.78e-06	0.458064	0.49898	13	12	-	-	outside	114494	-	-	-	-	intron_other_region/intron
11:124667746_A	ieQTL-specific	single	0.1418	isoform	ENST00000227135.6	SPA17	2.06e-05	-1.05494	-0.510866	35	34	-	-	outside	-6051	-	-	-	-	intron_other_region/intron/TF_binding_site
12:113140398_T	Common	single	0.09701	isoform	NM_001111322.1	DDX54	1.5e-17	1.74958	2.66705	13	10	-	-	outside	45081	-	-	-	-	-
12:113140398_T	Common	single	0.09701	gene	-	DDX54	1.5e-17	1.74958	2.66705	13	10	-	-	outside	45081	-	-	-	-	-
6:31027099_C	ieQTL-specific	single	0.03077	isoform	ENST00000376096.5	LST1	4.29e-06	0.534409	2.8426	3	2	-	-	outside	-559117	-	-	-	-	exon
15:40637047_CTT	ieQTL-specific	single	0.1194	isoform	NM_052849.3	C15orf57	7.29e-36	51.005	4.28325	85	82	-	-	outside	-71990	-	-	-	-	intron
7:87800653_CTTT	ieQTL-specific	single	0.05224	isoform	XM_011516319.2	ADAM22	1.47e-05	0.441433	2.01567	1	0	-	-	outside	-133510	-	-	-	-	intron
15:101763988_CGCGTGGGAACGAGAAGACACTCGTGGAGGCGTCGGCAGAGCAGGCAGACCAAGGAGTTCATCTTCTCAGAGCTGCTGTCCAACCTGTACTCGCGTGGGAACGAGAAGACACTCGTGGAGGCGTCGGCAGAGCAGGCAGACCAAGGAGTTCATCTTCTCAGAGCTGCTGTCCAACCTGCACTC	ieQTL-specific	single	0.08209	isoform	ENST00000559309.5	SNRPA1	1.09e-05	2.27342	0.635388	1	0	-	-	outside	-468784	-	-	-	-	open_chromatin_region
17:50847866_C	Common	single	0.05224	isoform	ENST00000624148.1	RP11-481C4.2	6.96e-05	4.0295	0.86955	2	0	-	-	outside	338537	-	-	-	-	-
17:50847866_C	Common	single	0.05224	gene	-	RP11-481C4.2	6.96e-05	4.0295	0.86955	1	0	-	-	outside	338537	-	-	-	-	-
8:72418451_GTCTCTCTCTCTCTCTCTCTCTCTCTCTCTCTCTCTCTCTCTG	ieQTL-specific	single	0.05385	isoform	ENST00000518700.4	RP11-383H13.1	3.09e-06	0.671963	2.21041	2	0	-	-	outside	456518	-	-	-	-	-
8:128031971_A	ieQTL-specific	single	0.209	isoform	novel_2939	PVT1	1.67e-06	0.968654	0.688454	23	22	-	-	inside	NA	-	-	-	-	intron/H3K36me3
3:139060090_G	Common	single	0.09701	isoform	ENST00000619087.4	RBP1	6.97e-06	1.28201	1.49245	1	0	-	-	outside	479497	-	-	-	-	intron
3:139060090_G	Common	single	0.09701	gene	-	RBP1	5.22e-05	1.56966	2.68319	2	0	-	-	outside	479739	-	-	-	-	intron
12:95520009_*	ieQTL-specific	single	0.2734	isoform	novel_1516	VEZT	2.75e-05	0.641856	0.32565	1	0	-	-	outside	NA	-	-	-	-	intron_other_region/intron/promoter_flanking_region
11:18409823_CT	Gene eQTL-specific	single	0.08209	gene	-	LDHC	4.46e-17	5.5394	23.8767	60	22	GTEx-eQTL	-	outside	-2474	-	-	-	-	-
4:151732023_*	Common	single	0.03077	isoform	ENST00000515789.1	RP11-768B22.2	3.47e-05	1.39384	2.83877	2	0	-	-	outside	-934344	-	-	-	-	intron_other_region/intron
4:151732023_*	Common	single	0.03077	gene	-	RP11-768B22.2	3.47e-05	1.39384	2.83877	1	0	-	-	outside	-934344	-	-	-	-	intron_other_region/intron
2:39838323_G	ieQTL-specific	single	0.0597	isoform	XM_005264515.4	SOS1	5.9e-07	1.02641	0.961057	18	17	-	-	outside	-717631	-	-	-	-	intron/CTCF_binding_site
15:63088948_CTTT	ieQTL-specific	single	0.03906	isoform	XM_017022312.1	RAB8B	3.83e-05	1.91642	1.03703	1	0	-	-	outside	-100657	-	-	-	-	promoter_flanking_region
3:160812035_T	ieQTL-specific	single	0.03731	isoform	ENST00000482804.1	SCHIP1	7.93e-07	1.64927	2.44699	5	2	-	-	outside	959097	-	-	-	-	intron
2:63857980_G	ieQTL-specific	single	0.0597	isoform	XM_005264538.1	UGP2	6.72e-05	-2.83	-0.5536	68	67	-	GTEx-sQTL	inside	17031	-	-	-	-	intron/H3K36me3
17:79078292_C	ieQTL-specific	single	0.03731	isoform	ENST00000591373.2	RP11-559N14.5	2.71e-05	0.488134	5.54698	5	3	-	-	outside	593383	-	-	-	-	intron
19:14702248_C	ieQTL-specific	single	0.1642	isoform	ENST00000292530.10	ZNF333	1.46e-05	0.294648	0.825343	31	30	GTEx-eQTL	-	inside	12148	-	-	-	-	intron/H3K36me3
19:41186281_C	ieQTL-specific	single	0.05224	isoform	ENST00000597784.5	MIA	8.39e-07	0.560697	3.14998	1	0	-	-	outside	411018	-	-	-	-	-
1:143720747_C	Common	single	0.0303	isoform	ENST00000455105.1	RP11-763B22.4	2.31e-06	0.522763	3.13032	9	8	-	-	outside	698445	-	-	-	-	promoter
1:143720747_C	Common	single	0.0303	gene	-	RP11-763B22.4	2.31e-06	0.522763	3.13032	1	0	-	-	outside	698445	-	-	-	-	promoter
15:56436076_C	ieQTL-specific	single	0.1045	isoform	novel_7036	TEX9	1.06e-05	1.1373	0.936051	30	29	-	-	inside	NA	-	-	-	-	exon/exon_and_intron/intron_other_region/intron/UTR_3/H3K36me3
5:7865414_A	ieQTL-specific	single	0.3731	isoform	NR_073608.1	FASTKD3	1.11e-09	-2.12553	-0.466841	1	0	-	-	inside	3623	-	-	-	-	intron_other_region/intron
8:28305195_A	ieQTL-specific	single	0.08209	isoform	XM_011544526.2	NUGGC	9.1e-06	0.316087	1.80621	1	0	-	-	outside	-221127	-	-	-	-	intron_other_region/intron
6:31225746_T	ieQTL-specific	single	0.197	isoform	ENST00000375429.7	NELFE	1.03e-05	0.409753	0.39286	1	0	-	-	outside	733364	-	-	-	-	-
2:227465184_C	ieQTL-specific	single	0.0597	isoform	ENST00000396588.6	AC097662.2	2.13e-12	0.523196	2.44484	58	57	-	-	outside	-139998	-	-	-	-	-
12:132410422_T	ieQTL-specific	single	0.08209	isoform	NM_001127372.2	ZNF84	2.3e-05	0.879658	0.5202	2	1	-	-	outside	-626863	-	-	-	-	-
11:39787611_*	ieQTL-specific	single	0.05385	isoform	XM_017018078.1	LRRC4C	5.55e-05	0.97639	1.4573	6	1	-	-	outside	506530	-	-	-	-	intron_other_region/intron
3:147299713_A	ieQTL-specific	single	0.03731	isoform	XM_017006628.1	PLSCR1	2.87e-06	9.14636	1.04244	40	39	-	-	outside	-754980	-	-	-	-	intron_other_region/intron/open_chromatin_region
3:147299713_A	ieQTL-specific	single	0.03731	isoform	ENST00000342435.8	PLSCR1	7.26e-05	117.088	0.691733	40	39	-	-	outside	-754849	-	-	-	-	intron_other_region/intron/open_chromatin_region
17:8629346_CCCCA	ieQTL-specific	single	0.04098	isoform	XM_005256431.4	CHD3	4.3e-06	0.650183	2.81464	2	0	-	-	outside	744583	-	-	-	-	intron_other_region/intron/promoter
7:55737802_C	ieQTL-specific	single	0.3582	isoform	novel_6269	PSPH	3.38e-12	-0.84993	-0.741649	77	0	GTEx-eQTL	GTEx-sQTL	outside	NA	-	-	-	-	-
14:60498722_T	Gene eQTL-specific	single	0.03731	gene	-	DHRS7	9.7e-05	55.0446	1.31657	3	1	-	-	outside	-328858	-	-	-	-	intron_other_region/intron
11:71919604_GGTTTTTTTTTTTGTTT	ieQTL-specific	single	0.2015	isoform	XM_011545054.1	NUMA1	2.02e-12	1.17245	1.55911	16	12	-	-	outside	121475	-	-	-	-	intron_other_region/intron
17:35311096_A	ieQTL-specific	single	0.09701	isoform	novel_4973	RP11-1094M14.11	4.56e-07	0.241442	2.48909	18	17	-	-	outside	NA	-	-	-	-	-
12:6112267_G	ieQTL-specific	single	0.03731	isoform	NM_001127583.1	ING4	2.69e-05	0.483583	1.81798	8	7	-	-	outside	550875	-	-	-	-	intron_other_region/intron/promoter_flanking_region
2:241410677_GC	ieQTL-specific	single	0.05224	isoform	XM_005246996.2	ATG4B	3.86e-06	0.519788	1.7801	3	1	-	-	outside	-227015	-	-	-	-	intron/promoter_flanking_region
8:109516848_C	ieQTL-specific	single	0.3134	isoform	ENST00000378402.9	PKHD1L1	6.64e-19	17.6002	0.634721	60	58	GTEx-eQTL	GTEx-sQTL	inside	154372	-	-	-	-	intron
12:103950188_ACGT	ieQTL-specific	single	0.4478	isoform	ENST00000378090.8	C12orf73	1.3e-07	-7.16143	-0.282803	30	29	-	GTEx-sQTL	outside	7076	-	-	-	-	intron/H3K36me3
17:79709753_C	Common	single	0.07692	isoform	NM_020761.2	RPTOR	3.63e-06	0.246497	1.5903	1	0	-	-	outside	-835071	-	-	-	-	exon/CTCF_binding_site
17:79709753_C	Common	single	0.07692	gene	-	RPTOR	3.63e-06	0.246497	1.5903	1	0	-	-	outside	-835065	-	-	-	-	exon/CTCF_binding_site
12:16530168_C	Common	single	0.1791	isoform	NM_018640.4	LMO3	4.48e-05	3.35838	0.752493	8	7	-	-	outside	76434	-	-	-	-	intron
12:16530168_C	Common	single	0.1791	gene	-	LOC105369676	1.34e-05	2.81219	5.15054	10	7	-	-	outside	-265740	-	-	-	-	intron
17:4601810_A	Common	single	0.03731	isoform	ENST00000355530.6	SPNS3	2.81e-05	0.718261	2.63099	2	0	-	-	outside	168123	-	-	-	-	intron
17:4601810_A	Common	single	0.03731	gene	-	SPNS3	2.81e-05	0.718261	2.63099	2	0	-	-	outside	168123	-	-	-	-	intron
17:82943144_A	ieQTL-specific	single	0.4254	isoform	ENST00000355528.8	TBCD	9.06e-07	0.99934	0.415008	2	1	-	GTEx-sQTL	inside	191081	-	-	-	-	exon/exon_and_intron/intron_other_region/intron/CTCF_binding_site/UTR_3/H3K36me3
22:36821518_CGT	Common	single	0.2687	isoform	ENST00000469947.5	SH3BP1	9.3e-06	0.205929	1.09537	3	0	-	-	outside	-818867	-	-	-	-	-
22:36821518_CGT	Common	single	0.2687	gene	-	SH3BP1	9.3e-06	0.205929	1.09537	3	0	-	-	outside	-813135	-	-	-	-	-
10:45678314_A	ieQTL-specific	single	0.03731	isoform	novel_5582	ANTXRLP1	2.28e-06	0.652561	3.02111	2	1	-	-	outside	NA	-	-	-	-	-
18:59466337_C	ieQTL-specific	single	0.1642	isoform	XM_011525802.2	ALPK2	4.86e-05	4.7718	1.26741	3	0	-	-	outside	-883829	-	-	-	-	intron_other_region/intron
19:6779299_T	ieQTL-specific	single	0.03731	isoform	novel_6095	CD70	1.73e-06	4.73365	1.4105	1	0	-	-	outside	NA	-	-	-	-	intron/promoter_flanking_region
15:53189197_TAA	ieQTL-specific	single	0.03968	isoform	XM_011521789.2	FAM214A	8.26e-06	0.42545	2.59421	1	0	-	-	outside	-479380	-	-	-	-	intron
1:32627712_T	Common	single	0.03731	isoform	ENST00000373625.7	KPNA6	3.8e-05	2.81491	0.688916	62	61	-	-	outside	519675	-	-	-	-	exon/exon_and_intron/intron_other_region/intron/H3K36me3
1:32627712_T	Common	single	0.03731	gene	-	KPNA6	3.8e-05	2.81491	0.688916	62	61	-	-	outside	519675	-	-	-	-	exon/exon_and_intron/intron_other_region/intron/H3K36me3
19:50961093_A	Gene eQTL-specific	single	0.25	gene	-	SPACA6	3.55e-05	0.898792	1.17643	2	0	-	-	outside	-727117	-	-	-	-	intron_other_region/intron
17:37635608_T	ieQTL-specific	single	0.3955	isoform	NM_001291476.1	DDX52	4.33e-06	1.78293	0.24172	1	0	-	-	inside	7856	-	-	-	-	intron_other_region/intron/H3K36me3
17:37635608_T	ieQTL-specific	single	0.3955	isoform	NM_007010.4	DDX52	8.76e-22	17.6076	0.580439	2	0	-	-	inside	7856	-	-	-	-	intron_other_region/intron/H3K36me3
1:193775791_A	ieQTL-specific	single	0.0597	isoform	novel_843	RGS2	4.01e-05	3.15784	2.46321	4	0	-	-	outside	NA	-	-	-	-	-
10:100611973_TA	Common	single	0.4154	isoform	ENST00000370397.7	CHUK	6.48e-05	-1.67074	-0.274431	2	0	-	-	outside	-382354	-	-	-	-	-
10:100611973_TA	Common	single	0.4154	gene	-	CHUK	6.09e-05	-1.80529	-1.23905	2	0	-	-	outside	-382354	-	-	-	-	-
12:123266436_A	ieQTL-specific	single	0.03731	isoform	NM_001278378.1	ARL6IP4	3.96e-05	0.411542	2.49419	2	1	-	-	outside	286377	-	-	-	-	intron_other_region/intron
1:245006375_C	ieQTL-specific	single	0.306	isoform	ENST00000366523.5	EFCAB2	2.14e-09	0.853122	0.668591	98	97	GTEx-eQTL	-	inside	36507	-	-	-	-	intron
3:191285558_T	ieQTL-specific	single	0.08955	isoform	novel_2724	OSTN-AS1	2.6e-05	2.16816	2.16383	2	0	-	-	outside	NA	-	-	-	-	intron_other_region/intron
10:95347341_A	Common	single	0.2985	isoform	NM_001130446.2	C10orf131	5.25e-05	0.140447	0.961967	6	5	-	-	outside	-560623	-	-	-	-	intron_other_region/intron/promoter_flanking_region
10:95347341_A	Common	single	0.2985	gene	-	C10orf131	5.25e-05	0.140447	0.961967	6	5	-	-	outside	-560623	-	-	-	-	intron_other_region/intron/promoter_flanking_region
11:85046442_A	ieQTL-specific	single	0.306	isoform	NM_001244735.1	TMEM126A	4.86e-05	6.488	0.26389	3	0	-	-	outside	-601476	-	-	-	-	intron_other_region/intron
1:170568613_A	ieQTL-specific	single	0.0597	isoform	XM_017001724.1	C1orf112	1.4e-05	0.256668	1.82034	3	1	-	-	outside	767729	-	-	-	-	-
5:58713401_A	ieQTL-specific	single	0.03731	isoform	novel_6320	PDE4D	3.55e-05	0.668215	4.60838	5	4	-	-	outside	NA	GWAS	8e-12	Total PHF-tau (SNP x SNP interaction)	NR x NR	intron
11:64196475_G	ieQTL-specific	single	0.08955	isoform	novel_4133	PPP1R14B	6.1e-06	0.269479	1.84575	30	28	GTEx-eQTL	GTEx-sQTL	outside	NA	GWAS	4e-06	Attention deficit hyperactivity disorder	STIP1	intron/enhancer/H3K36me3
12:120586244_G	ieQTL-specific	single	0.03731	isoform	novel_6152	CIT	4.04e-06	0.379098	4.2122	3	0	-	-	outside	NA	-	-	-	-	-
19:50840367_C	ieQTL-specific	single	0.06716	isoform	ENST00000637897.1	PNKP	1.87e-05	0.582774	1.97551	4	1	-	-	outside	-973519	-	-	-	-	intron
1:161851193_C	ieQTL-specific	single	0.03731	isoform	NM_001014796.1	DDR2	4.78e-05	0.391014	2.73437	2	1	-	-	outside	-781244	-	-	-	-	intron/H3K36me3
16:85978993_T	ieQTL-specific	single	0.4478	isoform	ENST00000644960.1	RP11-542M13.5	4.02e-10	2.5078	1.14879	1	0	-	-	outside	16906	GWAS	2e-20	Monocyte count	IRF8/LINC01082	intron_other_region/intron/promoter
6:82919438_T	ieQTL-specific	single	0.1119	isoform	NM_033411.4	RWDD2A	2.53e-05	2.38437	0.389921	10	7	-	-	outside	-273874	-	-	-	-	intron_other_region/intron
19:37173466_G	ieQTL-specific	single	0.03788	isoform	NM_001322916.1	ZNF567	2.18e-05	0.84742	1.71891	2	0	-	-	outside	485855	-	-	-	-	intron_other_region/intron
18:2191628_G	ieQTL-specific	single	0.1119	isoform	ENST00000573134.1	METTL4	8.41e-06	0.30798	1.05113	4	3	-	-	outside	375985	-	-	-	-	intron_other_region/intron/TF_binding_site
6:31197373_G	Common	single	0.1269	isoform	ENST00000606367.1	XXbac-BPG299F13.17	8.81e-19	1.64596	3.5321	28	26	GTEx-eQTL	GTEx-sQTL	inside	664	-	-	-	-	exon/promoter
6:31197373_G	Common	single	0.1269	gene	-	XXbac-BPG299F13.17	8.81e-19	1.64596	3.5321	1	0	GTEx-eQTL	GTEx-sQTL	inside	664	-	-	-	-	exon/promoter
7:50200474_G	ieQTL-specific	single	0.06716	isoform	XM_017012502.1	FIGNL1	6.76e-05	0.585239	1.68172	6	3	-	-	outside	249911	-	-	-	-	promoter_flanking_region/H3K36me3
4:2096689_*	Common	single	0.05469	isoform	ENST00000481268.3	RN7SL589P	1.89e-05	0.37253	2.27152	1	0	-	-	outside	219817	-	-	-	-	intron_other_region/intron/H3K36me3
4:2096689_*	Common	single	0.05469	gene	-	RN7SL589P	1.89e-05	0.37253	2.27152	1	0	-	-	outside	219817	-	-	-	-	intron_other_region/intron/H3K36me3
7:4950420_A	ieQTL-specific	single	0.403	isoform	novel_347	RNF216P1	7.72e-06	2.26302	0.36863	2	0	-	-	outside	NA	-	-	-	-	intron_other_region/intron
17:80915773_T	Common	single	0.05303	isoform	ENST00000269349.7	EIF4A3	2.93e-05	27.9221	0.602614	2	0	-	-	outside	-768590	-	-	-	-	intron/enhancer
17:80915773_T	Common	single	0.05303	gene	-	EIF4A3	2.93e-05	27.9221	0.602614	2	0	-	-	outside	-768590	-	-	-	-	intron/enhancer
6:32722963_T	Common	single	0.1269	isoform	XM_011514562.2	HLA-DRB5	5.75e-12	3.14659	2.23797	217	143	-	-	outside	-192647	-	-	-	-	-
6:32722963_T	Common	single	0.1269	gene	-	HLA-DRB5	3.87e-12	233.12	4.75833	159	154	-	-	outside	-192647	-	-	-	-	-
6:32719304_G	Common	single	0.1269	isoform	XM_011514562.2	HLA-DRB5	5.75e-12	3.14659	2.23797	217	143	-	-	outside	-188988	-	-	-	-	-
6:32719304_G	Common	single	0.1269	gene	-	HLA-DRB5	3.87e-12	233.12	4.75833	159	154	-	-	outside	-188988	-	-	-	-	-
8:81715160_A	ieQTL-specific	single	0.1791	isoform	ENST00000518202.5	IMPA1	1.41e-07	-0.975846	-0.660695	4	3	-	GTEx-sQTL	outside	-28829	-	-	-	-	intron_other_region/intron/H3K36me3
3:155753260_C	Common	multiple	0.03731	isoform	NM_007107.4	SSR3	1.05e-05	193.103	0.472447	5	4	-	-	outside	801940	-	-	-	-	CTCF_binding_site/TF_binding_site
3:155753260_C	Common	multiple	0.03731	isoform	ENST00000609190.1	RP11-305K5.1	3.83e-10	35.7535	2.79958	6	4	-	-	outside	770987	-	-	-	-	CTCF_binding_site/TF_binding_site
3:155753260_C	Common	multiple	0.03731	gene	-	SSR3	9.73e-06	197.271	0.947693	5	4	-	-	outside	801940	-	-	-	-	CTCF_binding_site/TF_binding_site
3:155753260_C	Common	multiple	0.03731	gene	-	RP11-305K5.1	3.83e-10	35.7535	2.79958	1	0	-	-	outside	770987	-	-	-	-	CTCF_binding_site/TF_binding_site
3:178427610_A	Common	single	0.03731	isoform	ENST00000455307.5	KCNMB2-IT1	8.21e-05	0.459123	4.88428	9	4	-	-	inside	8410	-	-	-	-	intron
3:178427610_A	Common	single	0.03731	gene	-	KCNMB2-IT1	8.21e-05	0.459123	4.88428	9	4	-	-	inside	8410	-	-	-	-	intron
16:82166118_A	ieQTL-specific	single	0.2985	isoform	XM_011522808.2	MPHOSPH6	3.98e-08	-3.74	-0.32059	49	39	GTEx-eQTL	-	inside	4097	-	-	-	-	intron_other_region/intron/H3K36me3
7:99937219_A	Common	single	0.03731	isoform	XM_005250674.3	BUD31	1.62e-05	140.011	0.673844	4	3	-	-	outside	528600	-	-	-	-	intron
7:99937219_A	Common	single	0.03731	gene	-	BUD31	1.83e-05	163.015	2.05921	4	3	-	-	outside	528600	-	-	-	-	intron
2:206810885_C	Common	single	0.3284	isoform	XM_005246315.4	MDH1B	2.93e-09	0.395449	0.89468	11	9	-	-	outside	-45402	-	-	-	-	intron
2:206810885_C	Common	single	0.3284	gene	-	MDH1B	1.5e-10	0.75861	2.13693	10	9	-	-	outside	-45336	-	-	-	-	intron
2:69875603_G	ieQTL-specific	single	0.3209	isoform	NM_001320700.1	ANXA4	6.1e-08	2.86226	0.65274	18	16	-	GTEx-sQTL	outside	133630	-	-	-	-	intron/ABC_enhancer/H3K36me3
3:130500113_G	ieQTL-specific	single	0.08209	isoform	novel_4753	RP11-933H2.4	2.2e-06	0.382954	4.78692	17	11	-	-	outside	NA	-	-	-	-	-
11:90210508_T	Common	single	0.08955	isoform	ENST00000623539.1	AP000648.5	1.34e-13	4.76799	1.35262	23	22	GTEx-eQTL	-	outside	16895	-	-	-	-	intron_other_region/intron/H3K36me3
11:90210508_T	Common	single	0.08955	gene	-	AP000648.5	1.34e-13	4.76799	1.35262	1	0	GTEx-eQTL	-	outside	16895	-	-	-	-	intron_other_region/intron/H3K36me3
16:12117090_*	ieQTL-specific	single	0.06716	isoform	novel_3092	CPPED1	1.53e-07	2.18958	2.45469	7	5	-	-	outside	NA	-	-	-	-	exon/exon_and_intron/intron/CTCF_binding_site/UTR_5
5:6449862_ACCCCA	ieQTL-specific	single	0.03906	isoform	ENST00000399816.3	UBE2QL1	2.6e-05	0.642026	2.67511	1	0	-	-	inside	1240	-	-	-	-	intron/promoter
4:38222560_T	ieQTL-specific	single	0.03731	isoform	XM_011513670.2	TBC1D1	2.93e-05	1.32696	2.73599	1	0	-	-	outside	144215	-	-	-	-	-
8:81701224_C	ieQTL-specific	single	0.2761	isoform	ENST00000522520.5	ZFAND1	3.13e-06	3.53971	0.289026	4	2	-	GTEx-sQTL	outside	20065	-	-	-	-	H3K36me3
15:40593559_C	ieQTL-specific	single	0.1194	isoform	NM_052849.3	C15orf57	7.29e-36	51.005	4.28325	85	82	-	GTEx-sQTL	outside	-28502	-	-	-	-	promoter
20:38446083_C	ieQTL-specific	single	0.1194	isoform	ENST00000423536.5	RP4-564F22.2	5.34e-09	0.77321	1.68823	59	55	GTEx-eQTL	GTEx-sQTL	outside	-15017	-	-	-	-	CTCF_binding_site/promoter
20:38446083_C	ieQTL-specific	single	0.1194	isoform	novel_4823	RP4-564F22.2	1.71e-25	2.90552	4.18662	57	55	GTEx-eQTL	GTEx-sQTL	outside	NA	-	-	-	-	CTCF_binding_site/promoter
3:194856068_T	Common	single	0.04478	isoform	novel_4789	AC106705.2	2.75e-06	0.669788	4.61922	9	5	-	-	outside	NA	-	-	-	-	-
3:194856068_T	Common	single	0.04478	gene	-	AC106705.2	2.75e-06	0.669788	4.61922	1	0	-	-	outside	NA	-	-	-	-	-
1:154276357_A	Common	single	0.05224	isoform	XM_017001871.1	ATP8B2	4.91e-05	0.347589	1.51786	2	1	-	-	outside	-52441	-	-	-	-	-
1:154276357_A	Common	single	0.05224	gene	-	ATP8B2	4.91e-05	0.347589	1.51786	2	1	-	-	outside	-49183	-	-	-	-	-
16:56794960_T	ieQTL-specific	single	0.03731	isoform	ENST00000219244.8	CCL17	1.59e-05	7.65825	2.44049	2	0	-	-	outside	-609806	-	-	-	-	intron/enhancer
7:5738090_A	ieQTL-specific	single	0.0597	isoform	ENST00000404360.5	ZNF12	2.78e-06	0.873879	1.42326	3	2	-	-	outside	962824	-	-	-	-	intron_other_region/intron
19:13580564_G	ieQTL-specific	single	0.1194	isoform	NM_002229.2	JUNB	4.47e-05	1.68997	0.40199	2	1	-	-	outside	789069	-	-	-	-	intron_other_region/intron
7:129526842_C	Common	single	0.1194	isoform	ENST00000362976.1	RNU1-72P	2.42e-05	0.192229	2.04499	6	5	-	-	outside	42339	-	-	-	-	intron
7:129526842_C	Common	single	0.1194	gene	-	RNU1-72P	2.42e-05	0.192229	2.04499	6	5	-	-	outside	42339	-	-	-	-	intron
10:46354168_G	Common	single	0.03731	isoform	XM_017016064.1	PTPN20	1.5e-05	0.397357	3.93423	5	0	-	-	outside	-557203	-	-	-	-	intron
10:46354168_G	Common	single	0.03731	gene	-	PTPN20	3.81e-06	0.521971	6.86803	3	0	-	-	outside	-556965	-	-	-	-	intron
1:19007102_T	ieQTL-specific	single	0.06716	isoform	NM_001271427.1	EMC1	1.16e-06	2.19319	0.586414	21	20	-	-	outside	244457	-	-	-	-	intron_other_region/intron/promoter_flanking_region
12:95247242_T	ieQTL-specific	single	0.2015	isoform	XM_005268583.3	METAP2	1.25e-05	-5.12463	-0.190797	13	12	-	-	outside	-226881	-	-	-	-	intron
11:620981_A	ieQTL-specific	single	0.08209	isoform	ENST00000525941.1	AP006621.5	2.11e-05	0.54269	1.25914	2	0	-	-	outside	-156626	-	-	-	-	intron_other_region/intron/promoter_flanking_region
19:35230243_T	Common	single	0.1791	isoform	ENST00000598398.5	HAMP	1.03e-07	0.251727	2.42045	22	20	-	-	outside	-50472	-	-	-	-	-
19:35230243_T	Common	single	0.1791	isoform	novel_6482	HAMP	4.69e-06	0.250499	2.58247	23	20	-	-	outside	NA	-	-	-	-	-
19:35230243_T	Common	single	0.1791	isoform	novel_6971	HAMP	1.5e-05	0.236435	2.88336	25	20	-	-	outside	NA	-	-	-	-	-
19:35230243_T	Common	single	0.1791	gene	-	HAMP	1.02e-07	0.738661	7.8581	23	20	-	-	outside	-50472	-	-	-	-	-
10:93702524_CG	ieQTL-specific	single	0.3462	isoform	XM_005269515.4	FRA10AC1	2.5e-05	-0.239531	-0.712889	3	2	-	-	inside	25	-	-	-	-	exon/promoter/UTR_5
18:112165_T	ieQTL-specific	single	0.03731	isoform	novel_2995	ROCK1P1	2.04e-06	0.43082	4.89569	5	1	-	-	inside	NA	-	-	-	-	intron
1:245010158_G	ieQTL-specific	single	0.306	isoform	ENST00000366523.5	EFCAB2	2.14e-09	0.853122	0.668591	98	97	GTEx-eQTL	-	inside	40290	-	-	-	-	intron/H3K36me3
18:13490059_G	Common	single	0.08955	isoform	ENST00000587344.1	RP11-53B2.2	1.22e-09	1.41691	1.61379	5	3	-	-	inside	3598	-	-	-	-	exon/exon_and_intron/intron
18:13490059_G	Common	single	0.08955	gene	-	RP11-53B2.2	1.22e-09	1.41691	1.61379	1	0	-	-	inside	3598	-	-	-	-	exon/exon_and_intron/intron
2:254215_A	Common	single	0.2015	isoform	NR_104223.1	SH3YL1	1.83e-06	-0.758159	-0.724817	3	2	-	GTEx-sQTL	inside	10528	GWAS	2e-215	Blood protein levels	NR	intron_other_region/intron/enhancer
2:254215_A	Common	single	0.2015	gene	-	SH3YL1	8.01e-08	-3.8375	-4.32638	3	2	-	GTEx-sQTL	inside	12183	GWAS	2e-215	Blood protein levels	NR	intron_other_region/intron/enhancer
15:44369120_T	ieQTL-specific	single	0.03846	isoform	novel_5500	RP11-151N17.2	1.37e-09	0.415341	4.41852	1	0	-	-	outside	NA	-	-	-	-	intron
5:27582306_C	ieQTL-specific	single	0.3284	isoform	ENST00000505775.5	RP11-46C20.1	2.86e-05	-0.915842	-0.703952	9	7	-	-	outside	110000	-	-	-	-	-
7:74564748_A	ieQTL-specific	single	0.1269	isoform	ENST00000629105.2	GTF2IRD2B	2.45e-05	-0.281816	-0.906162	1	0	-	-	outside	-527843	-	-	-	-	intron
7:22836447_C	ieQTL-specific	single	0.2388	isoform	ENST00000463284.2	TOMM7	3.43e-10	6.41637	0.63781	12	6	-	-	outside	-13598	-	-	-	-	-
15:30088054_*	Common	single	0.06154	isoform	XR_001751150.1	FAN1	2.81e-07	0.898925	1.13358	1	0	-	-	outside	-815818	-	-	-	-	exon/exon_and_intron/intron
15:30088054_*	Common	single	0.06154	gene	-	FAN1	3.78e-05	1.65392	4.82192	1	0	-	-	outside	-815640	-	-	-	-	exon/exon_and_intron/intron
12:68918612_TAATCCAATCC	ieQTL-specific	single	0.06818	isoform	novel_3867	RP11-81H14.2	3.52e-05	1.41922	2.10567	2	0	-	-	outside	NA	-	-	-	-	intron_other_region/intron
10:79423587_ATATATTT	ieQTL-specific	single	0.07937	isoform	novel_5870	TMEM254-AS1	1.53e-05	0.184354	2.88053	4	0	-	-	outside	NA	-	-	-	-	intron_other_region/intron/enhancer
19:58539453_CCCTGCTTCCCTCCTCAGACAGGATTCTCCCCACAAACACCCTGCTTCCCTCCTCAGACAGGATTCTCCCCACAGAGAC	Common	single	0.03846	isoform	ENST00000595059.1	CTD-2619J13.19	7.33e-06	0.367366	2.3251	1	0	-	-	outside	99006	-	-	-	-	intron_other_region/intron/promoter
19:58539453_CCCTGCTTCCCTCCTCAGACAGGATTCTCCCCACAAACACCCTGCTTCCCTCCTCAGACAGGATTCTCCCCACAGAGAC	Common	single	0.03846	gene	-	CTD-2619J13.19	7.33e-06	0.367366	2.3251	1	0	-	-	outside	99006	-	-	-	-	intron_other_region/intron/promoter
19:22561505_T	ieQTL-specific	single	0.1045	isoform	novel_4360	ZNF730	6.62e-06	0.267483	1.61134	4	3	-	-	outside	NA	-	-	-	-	-
15:71783962_C	ieQTL-specific	single	0.03731	isoform	ENST00000560691.5	LRRC49	2.91e-05	0.325001	3.06604	3	2	-	-	outside	888424	-	-	-	-	CTCF_binding_site
11:64357043_C	Common	multiple	0.1791	isoform	novel_5867	LOC102723878	5.7e-07	0.459988	1.27774	11	9	GTEx-eQTL	-	outside	NA	-	-	-	-	exon/CTCF_binding_site
11:64357043_C	Common	multiple	0.1791	isoform	novel_5569	LOC102723878	4.17e-10	0.46711	2.18276	10	9	GTEx-eQTL	-	outside	NA	-	-	-	-	exon/CTCF_binding_site
11:64357043_C	Common	multiple	0.1791	isoform	ENST00000447028.1	AP003774.1	9.27e-09	0.593187	1.00032	11	9	GTEx-eQTL	-	outside	-27539	-	-	-	-	exon/CTCF_binding_site
11:64357043_C	Common	multiple	0.1791	isoform	XR_428944.3	LOC102723878	5.42e-17	11.5718	1.05332	12	9	GTEx-eQTL	-	outside	-16402	-	-	-	-	exon/CTCF_binding_site
11:64357043_C	Common	multiple	0.1791	gene	-	AP003774.1	9.27e-09	0.593187	1.00032	1	0	GTEx-eQTL	-	outside	-27539	-	-	-	-	exon/CTCF_binding_site
11:64357043_C	Common	multiple	0.1791	gene	-	LOC102723878	2.86e-15	13.4563	6.78924	10	9	GTEx-eQTL	-	outside	-16402	-	-	-	-	exon/CTCF_binding_site
19:35407079_C	ieQTL-specific	single	0.09701	isoform	ENST00000590657.1	AC092296.1	1.05e-06	0.287352	2.90255	5	0	-	-	outside	908658	-	-	-	-	SS3/accepter/exon/exon_and_intron/intron
6:31701719_T	Common	multiple	0.08209	isoform	ENST00000426185.1	XXbac-BPG118E17.6	5.33e-12	0.587605	4.05245	6	2	-	GTEx-sQTL	outside	647513	GWAS	4e-14	Monocyte percentage of white cells	ABHD16A/XXbac-BPG32J3.20	intron_other_region/intron/promoter
6:31701719_T	Common	multiple	0.08209	gene	-	DDX39B	6e-10	31.9671	3.34699	58	3	-	GTEx-sQTL	outside	-159244	GWAS	4e-14	Monocyte percentage of white cells	ABHD16A/XXbac-BPG32J3.20	intron_other_region/intron/promoter
6:31701719_T	Common	multiple	0.08209	gene	-	XXbac-BPG118E17.6	5.33e-12	0.587605	4.05245	1	0	-	GTEx-sQTL	outside	648270	GWAS	4e-14	Monocyte percentage of white cells	ABHD16A/XXbac-BPG32J3.20	intron_other_region/intron/promoter
17:65453956_A	Common	single	0.06716	isoform	XM_011525128.1	SMURF2	1.32e-06	3.02332	0.756965	5	1	-	-	outside	-840030	-	-	-	-	enhancer
17:65453956_A	Common	single	0.06716	gene	-	SMURF2	1.55e-05	3.36486	1.22895	4	1	-	-	outside	-791688	-	-	-	-	enhancer
1:160494758_T	ieQTL-specific	multiple	0.08209	isoform	XM_005245456.3	SLAMF1	2.86e-05	5.58617	0.598796	1	0	-	-	outside	152779	-	-	-	-	intron_other_region/intron/CTCF_binding_site/TF_binding_site/H3K36me3
1:160494758_T	ieQTL-specific	multiple	0.08209	isoform	XM_011509905.2	SLAMF1	3.12e-05	19.4995	0.601688	1	0	-	-	outside	152779	-	-	-	-	intron_other_region/intron/CTCF_binding_site/TF_binding_site/H3K36me3
1:160494758_T	ieQTL-specific	multiple	0.08209	isoform	ENST00000302035.10	SLAMF1	3.45e-05	138.884	0.511744	1	0	-	-	outside	152537	-	-	-	-	intron_other_region/intron/CTCF_binding_site/TF_binding_site/H3K36me3
1:160494758_T	ieQTL-specific	multiple	0.08209	isoform	XR_001738267.1	LOC105371470	3.24e-07	3.67283	1.22346	1	0	-	-	outside	295136	-	-	-	-	intron_other_region/intron/CTCF_binding_site/TF_binding_site/H3K36me3
20:63693610_*	Common	multiple	0.04615	isoform	NM_080750.4	DPH3P1	8.16e-06	2.11907	1.06647	2	0	-	-	outside	849045	-	-	-	-	intron/open_chromatin_region
20:63693610_*	Common	multiple	0.04615	isoform	novel_6049	TCFL5	2.44e-08	1.04897	4.5214	3	0	-	-	outside	NA	-	-	-	-	intron/open_chromatin_region
20:63693610_*	Common	multiple	0.04615	gene	-	DPH3P1	8.16e-06	2.11907	1.06647	2	0	-	-	outside	849045	-	-	-	-	intron/open_chromatin_region
3:192898911_G	Common	single	0.3881	isoform	ENST00000392452.2	MB21D2	3e-08	-13.0467	-0.389781	10	9	GTEx-eQTL	-	inside	19250	-	-	-	-	intron_other_region/intron/H3K36me3
3:192898911_G	Common	single	0.3881	gene	-	MB21D2	2.56e-08	-13.3001	-0.782775	10	9	GTEx-eQTL	-	inside	19250	-	-	-	-	intron_other_region/intron/H3K36me3
8:85512387_A	ieQTL-specific	single	0.4552	isoform	XM_011517528.2	C8orf59	1.18e-08	3.5634	0.51191	15	10	-	-	outside	-291978	-	-	-	-	intron
3:100010612_CTT	Gene eQTL-specific	single	0.08333	gene	-	LNP1	1.19e-05	3.02788	1.6925	1	0	-	-	outside	-390580	-	-	-	-	intron_other_region/intron/promoter_flanking_region
17:31757516_T	Common	single	0.04478	isoform	ENST00000614165.1	RP13-753N3.3	5.7e-06	0.605743	1.10135	33	32	-	-	outside	858407	-	-	-	-	-
17:31757516_T	Common	single	0.04478	gene	-	RP13-753N3.3	5.7e-06	0.605743	1.10135	1	0	-	-	outside	858407	-	-	-	-	-
19:49177353_TAGA	Common	multiple	0.04478	isoform	ENST00000469137.5	LIN7B	2.69e-06	0.421806	2.31761	3	0	-	-	outside	62888	-	-	-	-	intron/promoter_flanking_region
19:49177353_TAGA	Common	multiple	0.04478	isoform	ENST00000331825.10	FTL	7.36e-06	5003.69	0.528666	1	0	-	-	outside	212053	-	-	-	-	intron/promoter_flanking_region
19:49177353_TAGA	Common	multiple	0.04478	gene	-	FTL	7.36e-06	5003.69	0.528666	1	0	-	-	outside	212053	-	-	-	-	intron/promoter_flanking_region
19:49177353_TAGA	Common	multiple	0.04478	gene	-	LIN7B	2.69e-06	0.421806	2.31761	3	0	-	-	outside	63030	-	-	-	-	intron/promoter_flanking_region
22:25452074_C	ieQTL-specific	single	0.2612	isoform	novel_1075	CRYBB2P1	5.32e-06	0.952574	1.75752	25	0	GTEx-eQTL	-	inside	NA	-	-	-	-	intron
11:35554227_C	ieQTL-specific	single	0.07463	isoform	novel_5133	LOC105376627	1.88e-05	0.490826	1.70426	1	0	-	-	outside	NA	-	-	-	-	promoter_flanking_region
14:23732194_T	ieQTL-specific	single	0.03731	isoform	ENST00000555702.5	SLC7A7	1.11e-05	3.45822	1.22502	9	4	-	-	outside	-912383	-	-	-	-	-
2:63460069_C	ieQTL-specific	single	0.07463	isoform	novel_2234	AC074289.1	2.7e-06	1.39832	1.76778	4	2	-	-	outside	NA	-	-	-	-	intron_other_region/intron/H3K36me3
2:169622534_G	ieQTL-specific	single	0.2985	isoform	ENST00000462903.5	PPIG	1.56e-33	4.20995	1.47253	42	40	-	GTEx-sQTL	inside	38148	-	-	-	-	intron/H3K36me3
19:44998959_A	Common	single	0.06716	isoform	NM_001270891.1	TRAPPC6A	8.61e-07	5.6234	1.25944	21	20	-	-	outside	179284	-	-	-	-	-
19:44998959_A	Common	single	0.06716	isoform	ENST00000585934.1	TRAPPC6A	2.99e-08	1.30315	1.74685	21	20	-	-	outside	179278	-	-	-	-	-
19:44998959_A	Common	single	0.06716	gene	-	TRAPPC6A	1.75e-06	10.3173	6.37265	21	20	-	-	outside	179343	-	-	-	-	-
1:150653455_CTTTTTTTTTTTTT	ieQTL-specific	single	0.04478	isoform	novel_3310	CTSK	6.12e-05	0.439819	2.51325	2	0	-	-	outside	NA	-	-	-	-	intron_other_region/intron
21:17795985_A	ieQTL-specific	single	0.0597	isoform	novel_4817	AL109761.5	1.29e-13	1.58347	6.76695	67	66	-	-	inside	NA	-	-	-	-	intron_other_region/intron/H3K36me3
5:7887803_*	ieQTL-specific	single	0.3281	isoform	NM_002454.2	MTRR	2.23e-05	-4.83535	-0.208214	2	0	-	-	inside	18700	-	-	-	-	intron
10:102544910_A	ieQTL-specific	single	0.09701	isoform	NM_004741.4	NOLC1	3.6e-05	-12.295	-0.265614	12	11	-	-	outside	392735	-	-	-	-	intron/H3K36me3
21:34130114_A	Common	single	0.03077	isoform	NM_001040192.2	DNAJC28	4.81e-07	0.86765	2.0857	1	0	-	-	outside	-638391	-	-	-	-	intron
21:34130114_A	Common	single	0.03077	gene	-	DNAJC28	4.57e-08	0.945785	3.34199	1	0	-	-	outside	-638391	-	-	-	-	intron
5:83352227_C	ieQTL-specific	single	0.403	isoform	NM_022550.3	XRCC4	3.17e-28	-13.5333	-0.841312	7	6	-	GTEx-sQTL	inside	274819	-	-	-	-	intron
5:83352227_C	ieQTL-specific	single	0.403	isoform	NM_003401.4	XRCC4	3.79e-31	-15.9383	-0.841782	7	6	-	GTEx-sQTL	inside	274819	-	-	-	-	intron
5:83352227_C	ieQTL-specific	single	0.403	isoform	XM_011543626.1	XRCC4	1.73e-27	9.5574	1.08953	7	6	-	GTEx-sQTL	inside	256570	-	-	-	-	intron
5:53907461_*	ieQTL-specific	single	0.0303	isoform	ENST00000512301.1	CTD-2366F13.1	4.84e-05	0.456304	2.888	4	1	-	-	outside	797585	-	-	-	-	intron_other_region/intron/H3K36me3
22:37697019_G	ieQTL-specific	single	0.03731	isoform	ENST00000359114.8	NOL12	2.12e-05	0.743695	1.74987	3	0	-	-	outside	10697	-	-	-	-	exon/intron/CTCF_binding_site/promoter/UTR_5
13:80165268_G	ieQTL-specific	single	0.05224	isoform	novel_3015	RP11-30E17.3	1.21e-05	0.639342	1.31282	5	3	-	-	outside	NA	-	-	-	-	intron_other_region/intron
13:80165268_G	ieQTL-specific	single	0.05224	isoform	novel_5839	RP11-30E17.3	1.68e-08	0.77157	2.08532	5	3	-	-	outside	NA	-	-	-	-	intron_other_region/intron
7:84312909_*	Common	single	0.04478	isoform	ENST00000265362.8	SEMA3A	1.45e-06	1.97755	4.87081	3	1	-	-	inside	-118008	-	-	-	-	intron_other_region/intron
7:84312909_*	Common	single	0.04478	gene	-	SEMA3A	1.45e-06	1.97755	4.87081	3	1	-	-	inside	179815	-	-	-	-	intron_other_region/intron
3:108147540_A	Common	single	0.03731	isoform	ENST00000643979.1	RP11-861A13.5	8.37e-05	2.08347	1.44685	2	1	-	-	outside	-115279	-	-	-	-	-
3:108147540_A	Common	single	0.03731	gene	-	RP11-861A13.5	8.37e-05	2.08347	1.44685	1	0	-	-	outside	-115279	-	-	-	-	-
2:197305025_C	Common	single	0.306	isoform	ENST00000449346.1	AC013264.2	9.11e-06	1.27785	0.497606	34	33	-	-	outside	107035	-	-	-	-	intron_other_region/intron/super_enhancer
2:197305025_C	Common	single	0.306	gene	-	AC013264.2	4.16e-06	1.42234	1.02622	1	0	-	-	outside	107035	-	-	-	-	intron_other_region/intron/super_enhancer
12:26641939_AAAAC	ieQTL-specific	single	0.05224	isoform	ENST00000545334.5	PPFIBP1	1.49e-06	0.725563	3.32827	17	15	-	-	outside	-882218	-	-	-	-	intron_other_region/intron/H3K36me3
2:235710296_T	Common	single	0.07463	isoform	ENST00000254653.9	IQCA1	2.97e-05	0.367063	3.78415	7	0	-	-	outside	797236	-	-	-	-	intron/promoter_flanking_region
2:235710296_T	Common	single	0.07463	gene	-	IQCA1	2.97e-05	0.367063	3.78415	7	0	-	-	outside	797262	-	-	-	-	intron/promoter_flanking_region
12:6112707_C	ieQTL-specific	single	0.03731	isoform	NM_001127583.1	ING4	2.69e-05	0.483583	1.81798	8	7	-	-	outside	550435	-	-	-	-	intron_other_region/intron/promoter_flanking_region
2:89096639_A	Common	single	0.03906	isoform	ENST00000493819.1	IGKV1-9	1.82e-05	57.2305	9.60888	3	1	-	-	outside	-86124	-	-	-	-	-
2:89096639_A	Common	single	0.03906	gene	-	IGKV1-9	1.82e-05	57.2305	9.60888	3	1	-	-	outside	-86124	-	-	-	-	-
11:71460697_A	Common	single	0.2537	isoform	ENST00000529369.1	RP11-660L16.2	2.14e-10	7.92919	0.661262	56	53	GTEx-eQTL	GTEx-sQTL	outside	12024	-	-	-	-	branch/intron/H3K36me3
11:71460697_A	Common	single	0.2537	gene	-	RP11-660L16.2	2.14e-10	7.92919	0.661262	1	0	GTEx-eQTL	GTEx-sQTL	outside	12024	-	-	-	-	branch/intron/H3K36me3
12:93268585_G	ieQTL-specific	single	0.03731	isoform	novel_5089	RP11-511B23.1	1.6e-06	0.706898	4.59025	11	10	-	-	outside	NA	-	-	-	-	intron_other_region/intron
9:112001835_TA	ieQTL-specific	single	0.2937	isoform	NM_012212.3	PTGR1	3.03e-05	4.05173	0.735475	2	0	-	-	outside	-402404	-	-	-	-	super_enhancer
10:73749539_C	ieQTL-specific	single	0.05224	isoform	NM_001142353.2	PPP3CB	9e-05	2.82459	0.588333	42	41	-	-	outside	-253515	-	-	-	-	intron/H3K36me3
21:15448196_G	Common	single	0.1269	isoform	NR_027791.3	MIR99AHG	1.54e-05	0.350213	1.57754	6	5	-	-	outside	-746182	-	-	-	-	intron_other_region/intron
21:15448196_G	Common	single	0.1269	gene	-	MIR99AHG	1.54e-05	0.350213	1.57754	6	5	-	-	outside	-480099	-	-	-	-	intron_other_region/intron
19:52786784_CCA	ieQTL-specific	single	0.1866	isoform	NM_001321867.1	ZNF600	1.8e-05	-3.81261	-0.272174	2	1	-	-	inside	7	-	-	-	-	exon/promoter/UTR_5
6:32716928_A	Common	single	0.1269	isoform	XM_011514562.2	HLA-DRB5	5.75e-12	3.14659	2.23797	217	143	-	-	outside	-186612	-	-	-	-	-
6:32716928_A	Common	single	0.1269	gene	-	HLA-DRB5	3.87e-12	233.12	4.75833	159	154	-	-	outside	-186612	-	-	-	-	-
1:59331613_T	ieQTL-specific	single	0.4478	isoform	novel_7215	FGGY	5.05e-07	-0.499699	-0.599879	30	29	-	-	inside	NA	-	-	-	-	intron/H3K36me3
1:59331613_T	ieQTL-specific	single	0.4478	isoform	XM_017001672.1	FGGY	7.73e-06	-0.355068	-0.477885	30	29	-	-	inside	34976	-	-	-	-	intron/H3K36me3
1:236559808_T	ieQTL-specific	single	0.1866	isoform	ENST00000526589.5	LGALS8	3.21e-11	-10.4966	-0.50252	65	64	-	-	outside	41536	-	-	-	-	exon/H3K36me3
7:100218814_A	Gene eQTL-specific	single	0.4179	gene	-	GATS	1.57e-08	-0.579371	-2.56359	52	51	-	GTEx-sQTL	inside	53460	-	-	-	-	exon/exon_and_intron/intron_other_region/intron/promoter/UTR_3
17:43142942_G	ieQTL-specific	single	0.0303	isoform	XM_005257760.3	BECN1	2.22e-05	1.50019	0.817098	1	0	-	-	outside	-318682	-	-	-	-	intron_other_region/intron
15:98855479_T	ieQTL-specific	single	0.2537	isoform	ENST00000447360.6	LRRC28	2.21e-05	-0.458395	-0.412596	1	0	-	-	outside	-396025	-	-	-	-	intron/CTCF_binding_site
1:181106538_G	Common	single	0.03731	isoform	NM_005819.5	STX6	2.74e-05	2.34712	1.11344	2	0	-	-	outside	-83417	-	-	-	-	-
1:181106538_G	Common	single	0.03731	gene	-	STX6	2.74e-05	2.34712	1.11344	2	0	-	-	outside	-83417	-	-	-	-	-
3:40861822_*	ieQTL-specific	single	0.06818	isoform	XM_011533874.2	ULK4	7.31e-07	0.620945	1.64707	3	1	-	-	outside	1101196	-	-	-	-	intron
9:129249413_C	Gene eQTL-specific	single	0.1045	gene	-	CCBL1	3.76e-05	2.36506	2.15987	1	0	-	-	outside	-366919	-	-	-	-	intron
3:108132530_T	Common	single	0.2836	isoform	novel_1364	LINC01215	1.1e-05	-1.43863	-0.59276	10	9	-	-	inside	NA	-	-	-	-	intron/promoter
3:108132530_T	Common	single	0.2836	gene	-	LINC01215	1.45e-05	-1.60603	-1.6489	10	9	-	-	inside	7467	-	-	-	-	intron/promoter
22:23472077_G	ieQTL-specific	single	0.0597	isoform	ENST00000390325.2	IGLC3	1.34e-05	608.79	2.15993	1	0	-	-	outside	565736	-	-	-	-	intron_other_region/intron
4:155845095_G	Common	single	0.0597	isoform	XM_011532253.1	MAP9	3.61e-05	2.26251	0.654095	3	2	-	-	outside	-468317	-	-	-	-	intron_other_region/intron/enhancer
4:155845095_G	Common	single	0.0597	gene	-	MAP9	2.68e-05	5.4442	3.20436	3	2	-	-	outside	-467977	-	-	-	-	intron_other_region/intron/enhancer
14:105754595_C	Common	single	0.07692	isoform	novel_6139	BRF1	1.56e-06	0.345226	3.79369	5	0	-	-	outside	NA	-	-	-	-	intron/promoter_flanking_region
14:105754595_C	Common	single	0.07692	gene	-	BRF1	1.56e-06	0.345226	3.79369	5	0	-	-	outside	NA	-	-	-	-	intron/promoter_flanking_region
9:113162824_T	ieQTL-specific	single	0.4104	isoform	novel_6240	SLC31A2	3.41e-05	-0.128903	-0.914203	2	1	-	-	inside	NA	-	-	-	-	exon/UTR_3/H3K36me3
1:74212940_AGAT	ieQTL-specific	single	0.3284	isoform	ENST00000370911.7	LRRIQ3	1.74e-15	4.1589	0.602914	79	74	GTEx-eQTL	-	outside	-14793	-	-	-	-	intron/H3K36me3
6:33920841_G	Common	single	0.3955	isoform	ENST00000429998.3	RP11-513I15.6	1.77e-05	5.51428	0.133398	8	7	-	-	outside	-358862	-	-	-	-	intron
6:33920841_G	Common	single	0.3955	gene	-	RP11-513I15.6	1.77e-05	5.51428	0.133398	1	0	-	-	outside	-327726	-	-	-	-	intron
17:42597577_*	ieQTL-specific	single	0.447	isoform	novel_1306	MLX	9.07e-06	0.564103	0.478865	1	0	-	-	outside	NA	-	-	-	-	intron_other_region/intron
6:26370772_C	ieQTL-specific	single	0.08955	isoform	ENST00000508906.6	BTN3A2	7.65e-07	-2.50723	-0.573081	90	89	GTEx-eQTL	-	inside	5614	-	-	-	-	intron/H3K36me3
12:132216665_C	Common	single	0.03731	isoform	ENST00000624002.1	RP13-977J11.6	4.86e-06	0.552407	4.64207	5	1	-	-	outside	-115845	-	-	-	-	intron_other_region/intron
12:132216665_C	Common	single	0.03731	gene	-	RP13-977J11.6	4.86e-06	0.552407	4.64207	1	0	-	-	outside	-115845	-	-	-	-	intron_other_region/intron
18:50159_A	Common	single	0.04478	isoform	ENST00000400256.4	COLEC12	2.16e-06	1.51638	3.96959	2	0	-	-	outside	450563	-	-	-	-	exon/exon_and_intron/intron_other_region/intron
18:50159_A	Common	single	0.04478	gene	-	COLEC12	2.16e-06	1.51638	3.96959	2	0	-	-	outside	450570	-	-	-	-	exon/exon_and_intron/intron_other_region/intron
12:4195633_T	ieQTL-specific	single	0.03731	isoform	ENST00000458162.6	PARP11	8.02e-07	0.652142	1.62629	2	0	-	-	outside	-322263	-	-	-	-	intron_other_region/intron
7:75462874_A	ieQTL-specific	single	0.03731	isoform	novel_408	STAG3L1	1.78e-09	1.89303	3.70456	49	45	-	-	outside	NA	-	-	-	-	intron_other_region/intron
6:30517725_G	Common	single	0.306	isoform	ENST00000481741.5	PRR3	6.47e-06	0.327735	0.600248	25	24	GTEx-eQTL	-	outside	-39588	-	-	-	-	intron
6:30517725_G	Common	single	0.306	gene	-	PRR3	4.46e-14	1.28254	2.08882	25	24	GTEx-eQTL	-	outside	-38983	-	-	-	-	intron
4:56533086_T	ieQTL-specific	single	0.3881	isoform	novel_2183	LOC107986282	3.77e-05	-0.17767	-1.5723	1	0	-	-	outside	NA	-	-	-	-	intron
3:9365338_T	ieQTL-specific	multiple	0.4254	isoform	NM_001114092.1	THUMPD3	1.21e-18	5.75882	0.417215	12	10	-	GTEx-sQTL	inside	2306	-	-	-	-	intron_other_region/intron/H3K36me3
3:9365338_T	ieQTL-specific	multiple	0.4254	isoform	ENST00000452837.6	THUMPD3	1.29e-17	4.11476	0.427241	12	11	-	GTEx-sQTL	inside	2497	-	-	-	-	intron_other_region/intron/H3K36me3
3:9365338_T	ieQTL-specific	multiple	0.4254	isoform	novel_383	RP11-58B17.1	1.14e-09	-1.32192	-0.405871	12	10	-	GTEx-sQTL	inside	NA	-	-	-	-	intron_other_region/intron/H3K36me3
9:62864656_G	Common	single	0.03731	isoform	novel_5257	RP11-111F5.4	1.55e-35	0.749274	13.3799	109	104	-	-	outside	NA	-	-	-	-	intron_other_region/intron/promoter
9:62864656_G	Common	single	0.03731	gene	-	RP11-111F5.4	1.55e-35	0.749274	13.3799	1	0	-	-	outside	NA	-	-	-	-	intron_other_region/intron/promoter
13:75575044_T	Gene eQTL-specific	single	0.291	gene	-	UCHL3	7.19e-09	7.11747	1.48683	26	14	-	-	inside	25565	-	-	-	-	intron/H3K36me3
11:71456403_T	Common	single	0.2537	isoform	ENST00000529369.1	RP11-660L16.2	2.14e-10	7.92919	0.661262	56	53	GTEx-eQTL	GTEx-sQTL	outside	7730	GWAS	2e-27	Vitamin D insufficiency	NADSYN1/DHCR7	intron/H3K36me3
11:71456403_T	Common	single	0.2537	gene	-	RP11-660L16.2	2.14e-10	7.92919	0.661262	1	0	GTEx-eQTL	GTEx-sQTL	outside	7730	GWAS	2e-27	Vitamin D insufficiency	NADSYN1/DHCR7	intron/H3K36me3
6:32611108_T	ieQTL-specific	single	0.2239	isoform	XM_011514562.2	HLA-DRB5	4.83e-28	2.87562	2.04525	217	69	GTEx-eQTL	GTEx-sQTL	outside	-80792	-	-	-	-	super_enhancer
7:154840367_G	ieQTL-specific	single	0.209	isoform	XM_005249531.1	RBM33	2.73e-05	0.330213	0.685089	3	1	-	-	outside	-804126	-	-	-	-	intron_other_region/intron
14:105859216_*	Common	single	0.0303	isoform	ENST00000390619.2	IGHV4-39	1.6e-06	11.007	7.38722	10	3	-	-	outside	563002	-	-	-	-	promoter/H3K36me3/super_enhancer
14:105859216_*	Common	single	0.0303	gene	-	IGHV4-39	1.6e-06	11.007	7.38722	10	3	-	-	outside	563002	-	-	-	-	promoter/H3K36me3/super_enhancer
3:133596895_G	ieQTL-specific	single	0.4478	isoform	novel_6023	TF	3.52e-05	0.576588	0.587157	4	0	-	-	outside	NA	-	-	-	-	-
10:73718401_C	ieQTL-specific	single	0.1642	isoform	novel_3742	BMS1P4	4.15e-14	0.627774	2.82781	60	22	-	GTEx-sQTL	inside	NA	-	-	-	-	intron_other_region/intron/H3K36me3
2:227585790_G	ieQTL-specific	single	0.0597	isoform	ENST00000396588.6	AC097662.2	2.13e-12	0.523196	2.44484	58	57	-	-	outside	-260604	-	-	-	-	-
18:74291418_*	ieQTL-specific	single	0.06818	isoform	ENST00000584613.5	CNDP2	3.34e-05	4.71367	0.598409	3	0	-	-	outside	-204964	-	-	-	-	intron_other_region/intron/promoter
11:74589189_G	ieQTL-specific	single	0.2313	isoform	ENST00000532784.5	POLD3	2.91e-16	2.21406	1.76279	23	22	-	-	inside	-3366	-	-	-	-	intron
5:148343632_G	Common	single	0.03731	isoform	NR_105057.1	LOC102546294	4.32e-05	0.573139	2.10713	9	8	-	-	inside	40218	-	-	-	-	intron_other_region/intron/promoter_flanking_region/H3K36me3
5:148343632_G	Common	single	0.03731	gene	-	LOC102546294	4.32e-05	0.573139	2.10713	9	8	-	-	inside	40218	-	-	-	-	intron_other_region/intron/promoter_flanking_region/H3K36me3
12:11054673_C	Common	single	0.03731	isoform	NM_213658.2	KLRC1	1.31e-06	1.505	7.60099	5	0	-	-	outside	-600057	-	-	-	-	intron_other_region/intron
12:11054673_C	Common	single	0.03731	gene	-	KLRC1	1.31e-06	1.505	7.60099	5	0	-	-	outside	-599988	-	-	-	-	intron_other_region/intron
6:8418470_AAC	ieQTL-specific	single	0.4478	isoform	XM_006715102.3	SLC35B3	2.76e-08	0.335867	0.766819	47	46	-	-	inside	17058	-	-	-	-	intron_other_region/intron/H3K36me3
9:34310359_A	Common	single	0.4254	isoform	ENST00000379158.6	NUDT2	7.4e-16	18.3633	0.468428	16	15	GTEx-eQTL	GTEx-sQTL	outside	-19146	-	-	-	-	intron_other_region/intron/promoter_flanking_region
9:34310359_A	Common	single	0.4254	gene	-	NUDT2	1.99e-20	22.7311	1.18924	17	15	GTEx-eQTL	GTEx-sQTL	outside	-19146	-	-	-	-	intron_other_region/intron/promoter_flanking_region
4:46983733_A	ieQTL-specific	single	0.1269	isoform	ENST00000464756.6	NFXL1	4.49e-05	0.258477	1.24268	2	0	-	-	outside	930903	-	-	-	-	intron_other_region/intron
3:47253460_A	Common	single	0.2761	isoform	ENST00000483201.1	KLHL18	2.87e-14	-18.3657	-0.591717	23	22	-	-	outside	-29498	-	-	-	-	intron_other_region/intron
3:47253460_A	Common	single	0.2761	gene	-	KLHL18	7.09e-11	-18.9095	-1.20489	23	22	-	-	outside	-29379	-	-	-	-	intron_other_region/intron
10:6647187_C	ieQTL-specific	single	0.0303	isoform	novel_5577	LOC101928080	3.63e-05	0.613987	5.43351	3	0	-	-	outside	NA	-	-	-	-	-
12:112925745_C	ieQTL-specific	single	0.1642	isoform	NM_002534.3	OAS1	2.65e-12	-78.0106	-0.553533	120	119	-	GTEx-sQTL	inside	18969	GWAS	1e-09	COVID-19 (critical illness vs population)	-	intron_other_region/intron/promoter_flanking_region
2:37934279_A	ieQTL-specific	single	0.04478	isoform	NM_001308076.1	ATL2	2.29e-05	0.755822	1.27243	38	37	-	-	outside	442251	-	-	-	-	intron
20:39158343_C	ieQTL-specific	single	0.1032	isoform	novel_2739	RP4-564F22.2	4.09e-06	0.628729	1.54859	3	0	-	-	outside	NA	-	-	-	-	intron
10:103458495_A	ieQTL-specific	single	0.04478	isoform	XM_005269933.4	CNNM2	2.96e-05	0.526961	1.81711	3	2	-	-	outside	540203	-	-	-	-	exon/intron
12:8350890_*	Common	single	0.03125	isoform	NM_004426.2	PHC1	7.55e-07	2.56407	1.47276	1	0	-	-	outside	-563829	-	-	-	-	intron_other_region/intron
12:8350890_*	Common	single	0.03125	gene	-	PHC1	2.1e-06	3.48952	2.60607	2	0	-	-	outside	-563005	-	-	-	-	intron_other_region/intron
12:121172141_A	ieQTL-specific	single	0.194	isoform	XR_001748935.1	RNF10	1.27e-06	0.761895	0.644036	87	65	-	-	outside	637833	-	-	-	-	intron_other_region/intron
1:234038342_C	Common	single	0.08209	isoform	novel_5172	RP4-781K5.6	1.68e-05	0.256263	2.58852	3	1	-	-	outside	NA	-	-	-	-	intron
1:234038342_C	Common	single	0.08209	gene	-	RP4-781K5.6	1.68e-05	0.256263	2.58852	1	0	-	-	outside	NA	-	-	-	-	intron
4:145692413_G	ieQTL-specific	single	0.1866	isoform	ENST00000296575.7	HHIP	5.62e-05	0.277749	1.72515	1	0	-	-	outside	1046393	-	-	-	-	intron
19:56006941_A	Common	single	0.03968	isoform	NM_145007.3	NLRP11	1.22e-05	1.88427	4.12312	4	0	-	-	outside	-170179	-	-	-	-	intron
19:56006941_A	Common	single	0.03968	gene	-	NLRP11	6.08e-06	3.05338	9.06048	7	0	-	-	outside	-170141	-	-	-	-	intron
19:35915103_G	ieQTL-specific	single	0.09701	isoform	XM_005258876.4	ZNF829	1.59e-05	1.4261	0.757353	5	4	-	-	outside	1000936	-	-	-	-	-
17:81104393_A	ieQTL-specific	single	0.05224	isoform	ENST00000581647.5	ASPSCR1	2.48e-05	1.29523	1.25022	2	0	-	-	outside	-873237	-	-	-	-	intron
6:29679768_C	Common	single	0.3806	isoform	novel_6775	ZFP57	1.06e-07	0.597247	1.32722	24	23	GTEx-eQTL	-	inside	NA	-	-	-	-	intron_other_region/intron
6:29679768_C	Common	single	0.3806	isoform	novel_6774	ZFP57	1.82e-08	0.585122	1.34821	24	23	GTEx-eQTL	-	inside	NA	-	-	-	-	intron_other_region/intron
6:29679768_C	Common	single	0.3806	isoform	novel_6292	ZFP57	1.26e-08	0.829828	1.38536	24	23	GTEx-eQTL	-	inside	NA	-	-	-	-	intron_other_region/intron
6:29679768_C	Common	single	0.3806	gene	-	ZFP57	4.33e-10	3.29249	6.80266	24	23	GTEx-eQTL	-	inside	1382	-	-	-	-	intron_other_region/intron
14:56325068_T	ieQTL-specific	single	0.3582	isoform	ENST00000554507.5	KTN1	1.58e-05	0.625475	0.456218	3	2	-	-	outside	680794	-	-	-	-	intron/promoter_flanking_region
18:63805790_T	ieQTL-specific	single	0.07463	isoform	XM_017025690.1	KDSR	3.06e-05	0.570948	1.00874	8	7	-	-	outside	-439073	-	-	-	-	-
2:232077961_*	Common	single	0.194	isoform	ENST00000409115.7	PTMA	4.85e-05	1790.89	0.350043	1	0	-	-	outside	369453	-	-	-	-	intron
2:232077961_*	Common	single	0.194	isoform	ENST00000341369.11	PTMA	4.42e-05	190.099	0.37274	1	0	-	-	outside	369446	-	-	-	-	intron
2:232077961_*	Common	single	0.194	gene	-	PTMA	4.58e-05	2065.91	1.68291	1	0	-	-	outside	371067	-	-	-	-	intron
1:25853941_C	ieQTL-specific	single	0.3955	isoform	novel_4162	PDIK1L	7.9e-05	-0.200648	-0.760031	5	4	GTEx-eQTL	GTEx-sQTL	outside	NA	-	-	-	-	intron_other_region/intron
11:65083041_T	ieQTL-specific	single	0.1716	isoform	novel_2916	LOC102723878	4.29e-05	-0.942879	-0.508839	18	13	-	-	outside	NA	-	-	-	-	intron_other_region/intron/promoter/H3K36me3
1:156403605_T	Common	single	0.1866	isoform	NM_003145.3	SSR2	2.67e-05	57.6092	0.157929	1	0	-	-	outside	-382638	-	-	-	-	-
1:156403605_T	Common	single	0.1866	gene	-	SSR2	2.11e-05	63.828	0.446268	1	0	-	-	outside	-382613	-	-	-	-	-
2:27138059_A	Common	single	0.04478	isoform	ENST00000607407.1	RP11-503P10.1	3.59e-05	0.423593	2.58289	5	2	-	-	outside	-83783	-	-	-	-	exon/exon_and_intron/intron_other_region/intron
2:27138059_A	Common	single	0.04478	gene	-	RP11-503P10.1	3.59e-05	0.423593	2.58289	1	0	-	-	outside	-83783	-	-	-	-	exon/exon_and_intron/intron_other_region/intron
11:78262547_G	ieQTL-specific	single	0.03731	isoform	ENST00000532831.1	RP11-705O3.1	6.21e-05	0.394036	3.03104	1	0	-	-	outside	122777	-	-	-	-	intron_other_region/intron/promoter_flanking_region
5:134491074_A	Common	single	0.0303	isoform	ENST00000623591.1	AC006077.3	1.91e-06	0.90478	2.13896	3	0	-	-	outside	-414160	-	-	-	-	intron
5:134491074_A	Common	single	0.0303	gene	-	AC006077.3	1.91e-06	0.90478	2.13896	1	0	-	-	outside	-414160	-	-	-	-	intron
16:81235205_*	ieQTL-specific	single	0.0303	isoform	XM_017023288.1	BCO1	4.08e-06	0.998051	2.11004	3	1	-	-	outside	-3436	-	-	-	-	-
8:85048644_A	ieQTL-specific	single	0.403	isoform	NM_001099672.2	C8orf59	2.95e-19	8.83815	0.613846	133	130	-	GTEx-sQTL	outside	171778	-	-	-	-	-
12:53681355_G	ieQTL-specific	single	0.03731	isoform	NM_015989.4	CSAD	4.38e-05	0.354698	2.48041	15	14	-	-	outside	-500709	-	-	-	-	-
11:9583810_*	ieQTL-specific	single	0.07812	isoform	ENST00000309377.8	AKIP1	4.36e-05	0.917108	0.549825	2	0	-	-	outside	672671	-	-	-	-	intron
1:42958261_A	ieQTL-specific	single	0.2388	isoform	ENST00000416689.1	RP5-848E13.3	9.28e-12	0.580533	1.05169	27	26	GTEx-eQTL	-	outside	-842	GWAS	3e-19	Neutrophil count	NR	intron_other_region/intron/promoter
12:112935172_G	ieQTL-specific	single	0.1642	isoform	NM_002534.3	OAS1	2.65e-12	-78.0106	-0.553533	120	119	-	GTEx-sQTL	outside	28396	-	-	-	-	intron_other_region/intron
12:77015964_T	ieQTL-specific	single	0.0597	isoform	NM_001300965.1	CSRP2	3.42e-05	0.994223	1.26331	5	4	-	-	outside	-136924	-	-	-	-	-
14:106630700_G	Common	single	0.0597	isoform	ENST00000390603.2	IGHV3-15	9.65e-06	0.800206	4.93954	2	0	-	-	outside	-476537	-	-	-	-	-
14:106630700_G	Common	single	0.0597	gene	-	IGHV3-15	9.65e-06	0.800206	4.93954	2	0	-	-	outside	-476537	-	-	-	-	-
4:122853758_A	ieQTL-specific	single	0.2463	isoform	XM_017008697.1	KIAA1109	2.8e-05	0.339232	0.460288	1	0	-	-	outside	701426	-	-	-	-	intron
7:112078836_C	ieQTL-specific	single	0.05224	isoform	XM_017012700.1	IMMP2L	5.81e-05	0.739603	1.48217	2	0	-	-	outside	-516305	-	-	-	-	intron_other_region/intron
5:109165600_*	Gene eQTL-specific	single	0.1045	gene	-	FBXL17	6.1e-05	0.722724	2.62809	4	1	-	-	outside	-783502	-	-	-	-	intron/enhancer/H3K36me3
3:179338857_T	ieQTL-specific	single	0.1194	isoform	novel_3186	ZNF639	3.04e-05	0.321991	1.21049	2	1	-	-	outside	NA	-	-	-	-	-
18:7294218_A	Common	single	0.06716	isoform	ENST00000317931.11	L3MBTL4	2.56e-06	0.69122	1.69417	9	7	-	-	outside	-879307	-	-	-	-	-
18:7294218_A	Common	single	0.06716	gene	-	L3MBTL4	1.7e-06	0.866349	3.11636	9	7	-	-	outside	-878981	-	-	-	-	-
19:44938026_T	Common	single	0.06716	isoform	NM_001270891.1	TRAPPC6A	8.61e-07	5.6234	1.25944	21	20	-	-	outside	240217	-	-	-	-	-
19:44938026_T	Common	single	0.06716	isoform	ENST00000585934.1	TRAPPC6A	2.99e-08	1.30315	1.74685	21	20	-	-	outside	240211	-	-	-	-	-
19:44938026_T	Common	single	0.06716	gene	-	TRAPPC6A	1.75e-06	10.3173	6.37265	21	20	-	-	outside	240276	-	-	-	-	-
17:26780066_C	Common	single	0.05224	isoform	ENST00000583643.1	RP11-720N19.2	3.75e-06	1.18036	1.39522	3	0	-	-	outside	-685045	-	-	-	-	-
17:26780066_C	Common	single	0.05224	gene	-	RP11-720N19.2	3.75e-06	1.18036	1.39522	1	0	-	-	outside	-685045	-	-	-	-	-
19:44418084_C	Common	single	0.1194	isoform	ENST00000262894.10	ZNF225	4.27e-06	2.12359	0.408305	14	13	-	-	outside	304727	-	-	-	-	intron_other_region/intron
19:44418084_C	Common	single	0.1194	gene	-	ZNF225	4.94e-06	2.57528	2.03258	15	13	-	-	outside	306659	-	-	-	-	intron_other_region/intron
11:33739173_G	ieQTL-specific	single	0.3582	isoform	NM_001127223.1	CD59	3.8e-09	5.53941	0.381056	10	8	-	-	outside	-16446	-	-	-	-	-
22:25249905_T	Common	single	0.3358	isoform	XM_003403493.3	LOC100652901	4e-05	0.284821	0.577731	3	2	-	-	outside	95356	-	-	-	-	-
22:25249905_T	Common	single	0.3358	gene	-	LOC100652901	4e-05	0.284821	0.577731	3	2	-	-	outside	95356	-	-	-	-	-
7:55794682_A	ieQTL-specific	single	0.4254	isoform	novel_6269	PSPH	4.83e-16	0.984989	0.859502	77	75	GTEx-eQTL	GTEx-sQTL	outside	NA	-	-	-	-	exon/TF_binding_site/UTR_3
7:55794682_A	ieQTL-specific	single	0.4254	isoform	novel_6268	PSPH	2.26e-16	1.0696	0.948226	93	76	GTEx-eQTL	GTEx-sQTL	outside	NA	-	-	-	-	exon/TF_binding_site/UTR_3
10:112883712_A	ieQTL-specific	single	0.194	isoform	XM_011539769.2	NHLRC2	4.31e-05	0.334054	0.604076	2	1	-	-	outside	-970919	-	-	-	-	intron/promoter_flanking_region
12:14114092_C	ieQTL-specific	single	0.1045	isoform	novel_6581	HIST4H4	6.99e-05	0.30569	1.42181	2	1	-	-	outside	NA	-	-	-	-	-
6:126128915_ATT	ieQTL-specific	single	0.1343	isoform	ENST00000438495.6	NCOA7	0.000114943	3.38583	0.40207	3	0	-	-	outside	209692	-	-	-	-	intron
1:179921957_C	ieQTL-specific	single	0.2313	isoform	ENST00000528443.6	TOR1AIP1	1.12e-12	2.04891	1.61969	62	58	GTEx-eQTL	GTEx-sQTL	inside	39916	-	-	-	-	exon/promoter_flanking_region/UTR_3/H3K36me3
12:65838648_A	ieQTL-specific	single	0.04478	isoform	ENST00000440906.6	HELB	8.27e-06	0.86233	1.74915	1	0	-	-	outside	-463930	-	-	-	-	intron/TF_binding_site
2:25917114_*	ieQTL-specific	single	0.06716	isoform	novel_1849	LOC101929272	7.18e-06	0.498483	1.50146	3	2	-	-	outside	NA	-	-	-	-	-
19:36689279_AT	ieQTL-specific	single	0.3507	isoform	NM_001322911.1	ZNF567	1.28e-07	-0.420834	-0.831689	45	44	-	-	inside	1668	-	-	-	-	intron/H3K36me3
10:29472736_T	ieQTL-specific	single	0.4403	isoform	NR_003930.2	SVIL-AS1	1.97e-08	2.53235	0.424962	112	111	-	-	inside	63203	-	-	-	-	intron_other_region/intron/promoter_flanking_region/H3K36me3
18:37353785_T	ieQTL-specific	single	0.0303	isoform	XM_011526190.1	FHOD3	3.12e-05	0.537478	2.87422	2	0	-	-	outside	1056072	-	-	-	-	intron_other_region/intron
6:132736075_A	ieQTL-specific	single	0.3284	isoform	XM_017011408.1	VNN2	4.15e-13	1.92765	1.0103	19	18	-	GTEx-sQTL	outside	27414	-	-	-	-	-
11:117649047_A	Common	single	0.09677	isoform	NR_045215.1	LOC100652768	5.56e-06	0.565053	2.01087	3	0	-	-	outside	-447133	-	-	-	-	intron_other_region/intron
11:117649047_A	Common	single	0.09677	gene	-	LOC100652768	5.56e-06	0.565053	2.01087	3	0	-	-	outside	-447133	-	-	-	-	intron_other_region/intron
6:44174557_TA	Gene eQTL-specific	single	0.03731	gene	-	SUPT3H	2.4e-05	1.97746	7.51884	2	0	-	-	outside	1203494	-	-	-	-	intron
1:202306326_A	ieQTL-specific	single	0.04478	isoform	ENST00000359651.7	ELF3	3.43e-05	0.528016	1.63473	3	2	-	-	outside	298382	-	-	-	-	intron
15:56409355_C	ieQTL-specific	single	0.1045	isoform	novel_7036	TEX9	1.06e-05	1.1373	0.936051	30	29	-	-	inside	NA	-	-	-	-	intron_other_region/intron
4:154378495_C	ieQTL-specific	single	0.0303	isoform	NR_045605.1	MND1	9.37e-06	1.63609	1.61191	3	0	-	-	outside	1033847	-	-	-	-	intron_other_region/intron
17:7130951_C	Common	single	0.03731	isoform	ENST00000333751.5	KCTD11	3.63e-06	0.47251	3.39936	1	0	-	-	outside	-221210	-	-	-	-	-
17:7130951_C	Common	single	0.03731	gene	-	KCTD11	3.63e-06	0.47251	3.39936	1	0	-	-	outside	-220937	-	-	-	-	-
9:62853349_C	Common	single	0.03731	isoform	novel_5257	RP11-111F5.4	1.55e-35	0.749274	13.3799	109	104	-	-	outside	NA	-	-	-	-	-
9:62853349_C	Common	single	0.03731	gene	-	RP11-111F5.4	1.55e-35	0.749274	13.3799	1	0	-	-	outside	NA	-	-	-	-	-
19:22561493_A	ieQTL-specific	single	0.1045	isoform	novel_4360	ZNF730	6.62e-06	0.267483	1.61134	4	3	-	-	outside	NA	-	-	-	-	-
7:32697801_*	Gene eQTL-specific	single	0.08955	gene	-	RP11-225B17.2	8.25e-09	2.06485	1.71642	1	0	-	-	outside	-61080	-	-	-	-	intron_other_region/intron
10:74753029_A	ieQTL-specific	single	0.08209	isoform	novel_4493	ZSWIM8	8.64e-05	0.376819	1.69738	26	23	-	-	outside	NA	-	-	-	-	promoter_flanking_region
14:23226749_A	Common	single	0.03731	isoform	ENST00000390521.1	TRAJ16	9.29e-06	0.436757	3.8312	1	0	-	-	outside	698223	-	-	-	-	intron
14:23226749_A	Common	single	0.03731	gene	-	TRAJ16	9.29e-06	0.436757	3.8312	1	0	-	-	outside	698223	-	-	-	-	intron
5:88336486_ATTTT	ieQTL-specific	single	0.4091	isoform	novel_2284	CTC-358I24.1	3.13e-05	0.780901	0.368176	1	0	-	-	inside	NA	-	-	-	-	intron
6:142723122_T	Gene eQTL-specific	single	0.2836	gene	-	ADAT2	5.72e-05	4.40012	1.83491	4	2	-	-	outside	727628	-	-	-	-	promoter_flanking_region
6:32610672_T	ieQTL-specific	single	0.2239	isoform	XM_011514562.2	HLA-DRB5	4.83e-28	2.87562	2.04525	217	69	GTEx-eQTL	GTEx-sQTL	outside	-80356	-	-	-	-	super_enhancer
1:161702440_A	ieQTL-specific	single	0.3134	isoform	NM_001002273.2	FCGR2B	2.83e-11	2.16835	0.678882	5	4	-	-	outside	39326	-	-	-	-	TF_binding_site
1:161702440_A	ieQTL-specific	single	0.3134	isoform	ENST00000236937.13	FCGR2B	1.06e-09	5.84475	0.568335	9	4	-	-	outside	39294	-	-	-	-	TF_binding_site
1:161702440_A	ieQTL-specific	single	0.3134	isoform	NM_001002274.2	FCGR2B	8.35e-11	7.27205	0.618004	9	4	-	-	outside	39326	-	-	-	-	TF_binding_site
19:35266566_C	Common	single	0.1791	isoform	ENST00000598398.5	HAMP	1.03e-07	0.251727	2.42045	22	20	GTEx-eQTL	-	outside	-14149	-	-	-	-	intron/H3K36me3
19:35266566_C	Common	single	0.1791	isoform	novel_6482	HAMP	4.69e-06	0.250499	2.58247	23	20	GTEx-eQTL	-	outside	NA	-	-	-	-	intron/H3K36me3
19:35266566_C	Common	single	0.1791	isoform	novel_6971	HAMP	1.5e-05	0.236435	2.88336	25	20	GTEx-eQTL	-	outside	NA	-	-	-	-	intron/H3K36me3
19:35266566_C	Common	single	0.1791	gene	-	HAMP	1.02e-07	0.738661	7.8581	23	20	GTEx-eQTL	-	outside	-14149	-	-	-	-	intron/H3K36me3
4:128954146_G	ieQTL-specific	single	0.2015	isoform	NM_173487.2	C4orf33	3.33e-06	1.79658	0.32989	11	10	GTEx-eQTL	GTEx-sQTL	outside	-139527	-	-	-	-	intron_other_region/intron
12:74596975_C	ieQTL-specific	single	0.05224	isoform	NM_006851.2	GLIPR1	1.23e-05	14.1641	0.491177	3	0	-	-	outside	-883757	-	-	-	-	-
14:100345677_TAA	ieQTL-specific	single	0.1269	isoform	XM_011537133.2	WARS	4.33e-14	201.883	3.63792	34	32	-	-	inside	30631	-	-	-	-	intron_other_region/intron
14:100345677_TAA	ieQTL-specific	single	0.1269	isoform	XM_017021628.1	WARS	9.22e-14	86.2898	3.43866	34	32	-	-	inside	29780	-	-	-	-	intron_other_region/intron
1:223900436_G	Common	single	0.03731	isoform	novel_1340	GTF2IP20	4.62e-05	0.786023	2.72925	87	86	-	-	outside	NA	-	-	-	-	CTCF_binding_site/TF_binding_site
1:223900436_G	Common	single	0.03731	gene	-	GTF2IP20	1.28e-07	4.34233	12.0956	87	86	-	-	outside	92208	-	-	-	-	CTCF_binding_site/TF_binding_site
18:47066863_*	ieQTL-specific	single	0.03788	isoform	XM_006722557.2	HDHD2	6.54e-05	2.24289	0.863316	4	1	-	-	outside	83630	-	-	-	-	intron
10:97591497_A	ieQTL-specific	single	0.08209	isoform	NM_001256619.1	R3HCC1L	2.55e-05	0.407812	0.989834	4	2	-	-	outside	-543126	-	-	-	-	intron/enhancer/ABC_enhancer
8:10626447_G	ieQTL-specific	single	0.2687	isoform	XM_011543829.2	BLK	2.39e-05	0.386756	1.63188	2	0	-	-	outside	-867543	-	-	-	-	intron_other_region/intron/promoter_flanking_region
15:51877680_TA	Gene eQTL-specific	single	0.06923	gene	-	TMOD2	1.97e-06	1.57557	3.44763	1	0	-	-	outside	126120	-	-	-	-	intron/promoter_flanking_region
6:28562739_GT	ieQTL-specific	single	0.03731	isoform	NM_001243244.1	ZSCAN31	1.82e-06	1.44046	1.40532	112	111	-	-	outside	-226364	-	-	-	-	-
8:27724677_A	ieQTL-specific	single	0.4104	isoform	novel_1693	ESCO2	5.97e-09	1.01622	1.04228	6	5	GTEx-eQTL	-	outside	NA	-	-	-	-	intron
14:95006367_G	ieQTL-specific	single	0.0597	isoform	ENST00000467865.5	TCL6	1.54e-05	0.354682	1.89669	34	32	-	-	outside	-656888	-	-	-	-	-
22:39095056_C	ieQTL-specific	single	0.08209	isoform	NM_001166003.2	APOBEC3H	2.94e-08	1.61085	1.67274	31	21	-	GTEx-sQTL	outside	-2167	-	-	-	-	-
17:44218954_*	ieQTL-specific	single	0.0303	isoform	ENST00000618664.1	RNU2-1	7.46e-05	2.031	2.8973	4	3	-	-	outside	-984977	-	-	-	-	intron_other_region/intron/promoter
6:26374931_G	ieQTL-specific	single	0.08955	isoform	ENST00000508906.6	BTN3A2	7.65e-07	-2.50723	-0.573081	90	89	GTEx-eQTL	-	inside	9773	-	-	-	-	exon/exon_and_intron/intron/H3K36me3
9:37504478_T	ieQTL-specific	single	0.03731	isoform	ENST00000625445.1	RP11-220I1.1	1.54e-07	1.75542	1.30709	2	0	-	-	outside	424622	-	-	-	-	-
20:4814198_A	ieQTL-specific	single	0.1493	isoform	novel_2233	LOC107985392	1.1e-09	0.584022	1.34878	2	0	-	-	inside	NA	-	-	-	-	exon/intron_other_region/intron/promoter
5:69434407_T	ieQTL-specific	single	0.4179	isoform	ENST00000646733.1	MARVELD2	3.33e-08	0.372096	0.989618	61	59	GTEx-eQTL	GTEx-sQTL	inside	19292	-	-	-	-	intron
11:8868532_G	Common	single	0.4925	isoform	novel_1935	ST5	1.66e-06	0.50088	0.827901	13	12	GTEx-eQTL	GTEx-sQTL	inside	NA	-	-	-	-	intron_other_region/intron
11:8868532_G	Common	single	0.4925	gene	-	ST5	1.38e-06	0.554796	1.56281	13	12	GTEx-eQTL	GTEx-sQTL	inside	42419	-	-	-	-	intron_other_region/intron
11:59822294_T	Common	single	0.08209	isoform	ENST00000300151.4	MRPL16	2.66e-05	18.6148	0.375003	49	48	-	-	outside	-11422	-	-	-	-	-
11:59822294_T	Common	single	0.08209	gene	-	MRPL16	3.8e-05	18.6393	0.731211	49	48	-	-	outside	-11422	-	-	-	-	-
3:57694381_C	ieQTL-specific	single	0.3881	isoform	novel_2850	ARF4-AS1	1.58e-09	1.01658	0.71339	2	1	-	-	outside	NA	-	-	-	-	exon
6:32574197_C	ieQTL-specific	single	0.2239	isoform	XM_011514562.2	HLA-DRB5	4.83e-28	2.87562	2.04525	217	69	GTEx-eQTL	GTEx-sQTL	outside	-43881	-	-	-	-	-
13:80057282_A	ieQTL-specific	single	0.05224	isoform	XM_005266491.4	RBM26	4.9e-06	4.80534	0.541386	5	4	-	-	outside	-651024	GWAS	8e-06	Thrombocytopenia in coronary artery bypass surgery	LOC729479/SPRY2	intron_other_region/intron/enhancer
4:145519664_AAG	ieQTL-specific	single	0.2836	isoform	XM_011531961.1	SMAD1	3.85e-05	-0.721363	-0.416491	23	22	-	-	inside	37967	-	-	-	-	intron
2:148744985_T	ieQTL-specific	single	0.03077	isoform	XM_017003365.1	LYPD6B	1.68e-06	1.04445	5.67634	4	0	-	-	outside	-293731	-	-	-	-	intron/promoter_flanking_region
5:69106673_A	ieQTL-specific	single	0.2015	isoform	NM_033281.5	MRPS36	7.35e-05	17.282	0.540385	9	1	-	-	outside	-111072	-	-	-	-	intron/promoter_flanking_region/H3K36me3
1:192257311_GTATATATATATACACATACACATACATATGTGTGTGTATATA	Common	single	0.0303	isoform	ENST00000647225.1	RP11-92K2.2	2.44e-05	2391.19	0.444118	1	0	-	-	outside	-458820	-	-	-	-	intron_other_region/intron
1:192257311_GTATATATATATACACATACACATACATATGTGTGTGTATATA	Common	single	0.0303	gene	-	RP11-92K2.2	2.52e-05	2524.49	0.877613	1	0	-	-	outside	-458820	-	-	-	-	intron_other_region/intron
17:31753164_T	Common	single	0.04478	isoform	ENST00000614165.1	RP13-753N3.3	5.7e-06	0.605743	1.10135	33	32	-	-	outside	854055	-	-	-	-	promoter_flanking_region
17:31753164_T	Common	single	0.04478	gene	-	RP13-753N3.3	5.7e-06	0.605743	1.10135	1	0	-	-	outside	854055	-	-	-	-	promoter_flanking_region
22:25472096_T	Common	single	0.1045	isoform	NR_033733.1	CRYBB2P1	1.27e-15	36.8551	2.06656	18	14	-	-	outside	24010	-	-	-	-	H3K36me3
22:25472096_T	Common	single	0.1045	isoform	novel_1075	CRYBB2P1	4.98e-13	1.93508	3.57025	25	20	-	-	outside	NA	-	-	-	-	H3K36me3
22:25472096_T	Common	single	0.1045	gene	-	CRYBB2P1	1e-16	67.3851	10.1103	18	14	-	-	outside	24010	-	-	-	-	H3K36me3
11:62624946_C	Common	single	0.03788	isoform	ENST00000516552.1	RNU6-118P	2.12e-05	10.213	1.5099	1	0	-	-	outside	191121	-	-	-	-	exon/UTR_3
11:62624946_C	Common	single	0.03788	gene	-	RNU6-118P	2.12e-05	10.213	1.5099	1	0	-	-	outside	191121	-	-	-	-	exon/UTR_3
8:2733935_G	ieQTL-specific	single	0.291	isoform	novel_2937	RP11-134O21.1	6.46e-06	0.3812	1.19499	4	0	-	-	outside	NA	-	-	-	-	intron
8:2733935_G	ieQTL-specific	single	0.291	isoform	ENST00000520570.1	RP11-134O21.1	2.17e-05	0.515636	1.04804	4	0	-	-	outside	-5518	-	-	-	-	intron
17:57303604_A	ieQTL-specific	single	0.2164	isoform	ENST00000581523.5	MSI2	1.67e-05	0.809425	0.402099	9	8	-	-	inside	46862	-	-	-	-	intron/promoter_flanking_region
11:7447821_A	Common	single	0.08955	isoform	XM_017017920.1	CYB5R2	7.53e-08	3.53288	1.85746	5	3	-	-	outside	230741	-	-	-	-	intron_other_region/intron/H3K36me3
11:7447821_A	Common	single	0.08955	gene	-	CYB5R2	1.23e-05	19.3449	5.76429	4	3	-	-	outside	230747	-	-	-	-	intron_other_region/intron/H3K36me3
12:26640761_AT	ieQTL-specific	single	0.05224	isoform	ENST00000545334.5	PPFIBP1	1.49e-06	0.725563	3.32827	17	15	-	-	outside	-883396	-	-	-	-	intron_other_region/intron/H3K36me3
1:219254901_G	ieQTL-specific	single	0.3134	isoform	ENST00000460522.5	LYPLAL1	1.14e-05	-2.56519	-0.343353	32	31	-	-	inside	81033	-	-	-	-	intron/H3K36me3
1:219254901_G	ieQTL-specific	single	0.3134	isoform	NM_138794.4	LYPLAL1	2.85e-06	27.8721	0.235022	32	31	-	-	inside	81071	-	-	-	-	intron/H3K36me3
8:60766289_G	ieQTL-specific	single	0.04478	isoform	ENST00000529579.5	RAB2A	8.21e-05	0.842663	0.948945	3	2	-	-	outside	249109	-	-	-	-	intron
8:99866638_G	ieQTL-specific	single	0.1045	isoform	ENST00000297564.6	COX6C	3.85e-05	-37.8284	-0.224286	37	36	-	GTEx-sQTL	outside	27046	-	-	-	-	intron
5:69422900_T	ieQTL-specific	single	0.1493	isoform	ENST00000354312.7	RAD17	2e-12	8.69365	0.948157	40	38	-	GTEx-sQTL	outside	53076	-	-	-	-	intron/H3K36me3
5:69422900_T	ieQTL-specific	single	0.1493	isoform	ENST00000616683.4	RAD17	3.39e-13	2.47331	1.22684	40	38	-	GTEx-sQTL	outside	52841	-	-	-	-	intron/H3K36me3
11:58279491_C	ieQTL-specific	single	0.1045	isoform	ENST00000532258.1	GLYATL2	1.42e-05	0.488453	1.61739	50	49	-	GTEx-sQTL	outside	565035	-	-	-	-	-
20:26476811_G	ieQTL-specific	single	0.194	isoform	NR_004846.3	LOC100134868	1.79e-05	-1.02393	-0.78643	2	0	-	-	outside	467013	-	-	-	-	-
20:26476811_G	ieQTL-specific	single	0.194	isoform	novel_1847	LOC100134868	2.36e-05	-1.07261	-0.62144	1	0	-	-	outside	NA	-	-	-	-	-
11:88308433_A	Gene eQTL-specific	single	0.1418	gene	-	LOC101929174	1.17e-06	1.56686	2.6512	25	24	-	-	outside	-29441	-	-	-	-	intron_other_region/intron
13:27699719_*	Common	single	0.03279	isoform	XR_941799.2	LOC105370135	4.5e-05	0.32903	6.20811	2	0	-	-	outside	-875282	-	-	-	-	intron
13:27699719_*	Common	single	0.03279	gene	-	LOC105370135	4.5e-05	0.32903	6.20811	2	0	-	-	outside	-875282	-	-	-	-	intron
3:72683845_C	ieQTL-specific	single	0.1269	isoform	ENST00000462492.5	RP11-398A8.3	4.69e-05	0.388147	2.13268	2	0	-	-	outside	-582976	-	-	-	-	intron_other_region/intron
1:7912141_G	ieQTL-specific	single	0.403	isoform	XM_011540538.1	UTS2	2.81e-05	-0.193526	-1.04046	3	1	-	-	inside	-58753	-	-	-	-	intron_other_region/intron
10:12479932_G	ieQTL-specific	single	0.07463	isoform	XR_930661.2	LOC105376412	1.5e-06	0.470175	2.50093	7	0	-	-	outside	806977	-	-	-	-	intron
2:113868432_G	ieQTL-specific	single	0.4478	isoform	novel_4882	LOC101060091	3.77e-07	0.389803	0.986844	16	15	-	-	inside	NA	-	-	-	-	intron_other_region/intron
8:65901502_T	Common	single	0.06716	isoform	novel_5945	DNAJC5B	1.06e-06	0.795934	2.88382	3	0	-	-	outside	NA	-	-	-	-	-
8:65901502_T	Common	single	0.06716	gene	-	DNAJC5B	7.86e-06	1.25641	2.9986	4	0	-	-	outside	-113480	-	-	-	-	-
3:116626648_*	Common	single	0.04545	isoform	novel_1487	LSAMP	1.16e-06	1.43673	1.99269	1	0	-	-	inside	NA	-	-	-	-	intron_other_region/intron
3:116626648_*	Common	single	0.04545	gene	-	LSAMP	4.17e-06	1.6738	3.46542	1	0	-	-	inside	512741	-	-	-	-	intron_other_region/intron
12:55676990_A	Common	single	0.2761	isoform	novel_6154	APOF	6.43e-05	0.32679	1.06794	3	2	-	-	outside	NA	-	-	-	-	promoter_flanking_region
12:55676990_A	Common	single	0.2761	gene	-	APOF	6.43e-05	0.32679	1.06794	3	2	-	-	outside	NA	-	-	-	-	promoter_flanking_region
4:83220602_G	ieQTL-specific	single	0.2836	isoform	ENST00000509973.5	PLAC8	6.04e-05	19.57	0.338986	41	40	GTEx-eQTL	-	outside	-105866	-	-	-	-	intron_other_region/intron
14:102656777_CT	ieQTL-specific	single	0.03731	isoform	XM_017021450.1	ZNF839	1.91e-05	0.836968	1.38114	5	0	-	-	outside	336706	-	-	-	-	intron/promoter_flanking_region
1:101658008_*	ieQTL-specific	single	0.03906	isoform	NR_104626.1	LOC101928370	2.63e-08	0.447294	3.75877	2	0	-	-	outside	-421480	-	-	-	-	intron
14:95044980_A	ieQTL-specific	single	0.0597	isoform	ENST00000467865.5	TCL6	1.54e-05	0.354682	1.89669	34	32	-	-	outside	-618275	-	-	-	-	CTCF_binding_site
7:38345654_G	Gene eQTL-specific	single	0.2015	gene	-	TRG-AS1	2.94e-09	-4.57043	-2.26933	1	0	-	-	inside	4078	-	-	-	-	intron/CTCF_binding_site/promoter
21:46399305_TGTTTCAGCCTGTGGGTCTAGGTCTCCCTGTGCAGCCTGTGGGTCTAGGTCTCTGTTCAGCCTGTGGGTCTGGGTCTCTCTGTGCAGCCTGTGGGTCTAGGTCTCCCTGTGCAGTCTTTGCGTCTGGGTCTCC	ieQTL-specific	single	0.05303	isoform	ENST00000420074.1	MCM3APAS	3.42e-05	0.406847	2.03424	7	0	-	-	outside	169782	-	-	-	-	intron/H3K36me3
15:59852618_C	ieQTL-specific	single	0.4254	isoform	NM_001270528.1	RNF111	3.76e-05	0.895789	0.231112	1	0	-	-	outside	864953	-	-	-	-	-
16:71545229_T	Common	single	0.05224	isoform	NR_103852.1	TAT-AS1	3.79e-05	0.207115	2.43665	1	0	-	-	outside	-19786	-	-	-	-	intron_other_region/intron
16:71545229_T	Common	single	0.05224	gene	-	TAT-AS1	3.79e-05	0.207115	2.43665	1	0	-	-	outside	-19786	-	-	-	-	intron_other_region/intron
4:154659266_T	ieQTL-specific	single	0.08955	isoform	ENST00000642700.1	TLR2	3.4e-05	0.483368	1.50582	30	29	-	-	outside	974987	-	-	-	-	intron
1:77868944_A	ieQTL-specific	single	0.4328	isoform	XM_005271325.3	NEXN	1.61e-07	1.74204	0.754455	2	0	-	-	outside	-19679	-	-	-	-	intron
1:77868944_A	ieQTL-specific	single	0.4328	isoform	XM_005271327.3	NEXN	4.24e-06	0.370453	0.669897	1	0	-	-	outside	-19679	-	-	-	-	intron
1:77868944_A	ieQTL-specific	single	0.4328	isoform	NM_144573.3	NEXN	5.38e-08	0.507386	1.01073	2	0	-	-	outside	-19570	-	-	-	-	intron
11:83819494_AAAAAGAAAAAG	Gene eQTL-specific	single	0.03125	gene	-	CCDC90B	7.23e-05	64.3102	2.8308	1	0	-	-	outside	-533087	-	-	-	-	intron_other_region/intron
17:37399875_T	ieQTL-specific	single	0.07463	isoform	ENST00000617516.4	DUSP14	3.7e-05	-4.47093	-0.481885	52	51	GTEx-eQTL	GTEx-sQTL	outside	-89955	GWAS	7e-24	Lymphocyte counts	NR	intron_other_region/intron/enhancer
7:11908080_T	ieQTL-specific	single	0.1119	isoform	NM_001112706.2	SCIN	6.99e-06	0.325709	1.62855	19	18	-	-	outside	-662496	-	-	-	-	-
7:136230935_T	ieQTL-specific	single	0.07463	isoform	novel_1071	LOC105375523	4.45e-05	1.30558	1.77389	11	9	-	-	inside	NA	-	-	-	-	intron
6:57292843_A	ieQTL-specific	single	0.03731	isoform	NM_152731.2	BEND6	3.11e-10	0.89905	3.5962	71	70	-	-	outside	337869	-	-	-	-	-
5:140552043_AGT	ieQTL-specific	single	0.4925	isoform	novel_6809	SRA1	2.49e-08	0.971001	0.746924	24	22	-	GTEx-sQTL	inside	NA	-	-	-	-	exon/exon_and_intron/intron_other_region/intron
4:7252188_A	Gene eQTL-specific	single	0.4104	gene	-	MRFAP1L1	1.77e-05	10.4432	0.500946	1	0	-	-	outside	-542308	-	-	-	-	intron
14:94913724_*	Common	single	0.08065	isoform	NM_001284276.1	SERPINA9	8.67e-07	0.511926	5.22373	2	0	-	-	outside	-437391	-	-	-	-	-
14:94913724_*	Common	single	0.08065	isoform	NM_175739.3	SERPINA9	3.16e-05	16.6932	3.51733	3	0	-	-	outside	-437391	-	-	-	-	-
14:94913724_*	Common	single	0.08065	isoform	ENST00000448305.6	SERPINA9	8.14e-06	4.78238	3.61753	3	0	-	-	outside	-437526	-	-	-	-	-
14:94913724_*	Common	single	0.08065	gene	-	SERPINA9	1.8e-05	24.6585	17.4511	3	0	-	-	outside	-434035	-	-	-	-	-
7:38344525_G	Common	single	0.194	isoform	ENST00000390344.2	TRGV5	4.33e-07	-4.66133	-0.599837	22	17	GTEx-eQTL	-	outside	5497	-	-	-	-	intron/promoter
7:38344525_G	Common	single	0.194	gene	-	TRGV5	8.47e-08	-4.88839	-1.82063	25	17	GTEx-eQTL	-	outside	5497	-	-	-	-	intron/promoter
3:173491902_C	Common	single	0.07463	isoform	ENST00000241261.6	TNFSF10	2.27e-05	35.8444	0.783416	23	22	-	-	outside	-968395	-	-	-	-	intron
3:173491902_C	Common	single	0.07463	gene	-	TNFSF10	2.63e-05	40.5513	2.37684	23	22	-	-	outside	-968395	-	-	-	-	intron
6:29676263_T	Common	single	0.3806	isoform	novel_6775	ZFP57	1.06e-07	0.597247	1.32722	24	23	GTEx-eQTL	-	inside	NA	-	-	-	-	intron_other_region/intron
6:29676263_T	Common	single	0.3806	isoform	novel_6774	ZFP57	1.82e-08	0.585122	1.34821	24	23	GTEx-eQTL	-	inside	NA	-	-	-	-	intron_other_region/intron
6:29676263_T	Common	single	0.3806	isoform	novel_6292	ZFP57	1.26e-08	0.829828	1.38536	24	23	GTEx-eQTL	-	inside	NA	-	-	-	-	intron_other_region/intron
6:29676263_T	Common	single	0.3806	gene	-	ZFP57	4.33e-10	3.29249	6.80266	24	23	GTEx-eQTL	-	inside	4887	-	-	-	-	intron_other_region/intron
16:22728712_T	Common	single	0.08209	isoform	ENST00000624328.1	RP11-20G6.1	1.37e-05	0.451319	1.27491	1	0	-	-	outside	-333054	-	-	-	-	-
16:22728712_T	Common	single	0.08209	gene	-	RP11-20G6.1	1.37e-05	0.451319	1.27491	1	0	-	-	outside	-333054	-	-	-	-	-
10:95422746_C	ieQTL-specific	single	0.1194	isoform	ENST00000614499.4	TCTN3	5.64e-05	17.0306	0.38927	1	0	-	-	outside	271397	-	-	-	-	intron_other_region/intron/promoter_flanking_region
6:135523221_T	ieQTL-specific	single	0.2239	isoform	NM_017651.4	AHI1	2.47e-05	-0.899746	-0.56982	13	12	GTEx-eQTL	-	outside	-25456	-	-	-	-	intron/promoter_flanking_region
12:9028449_C	ieQTL-specific	single	0.4194	isoform	ENST00000544226.5	KLRG1	6.56e-08	0.670634	0.501596	1	0	-	-	inside	78343	-	-	-	-	intron/promoter_flanking_region
1:33136327_TTTCCTTCC	ieQTL-specific	single	0.1119	isoform	NM_001308139.1	ZBTB8OS	1.62e-05	7.43549	0.518369	3	1	-	-	outside	-485737	-	-	-	-	intron/H3K36me3
5:69412984_CAA	ieQTL-specific	single	0.1493	isoform	ENST00000354312.7	RAD17	2e-12	8.69365	0.948157	40	38	-	-	inside	43160	-	-	-	-	intron
5:69412984_CAA	ieQTL-specific	single	0.1493	isoform	ENST00000616683.4	RAD17	3.39e-13	2.47331	1.22684	40	38	-	-	inside	42925	-	-	-	-	intron
11:30305797_C	Common	single	0.209	isoform	XR_931152.2	LOC105376607	2.36e-06	0.185261	2.20549	59	58	-	GTEx-sQTL	inside	17183	-	-	-	-	intron_other_region/intron
11:30305797_C	Common	single	0.209	gene	-	LOC105376607	2.36e-06	0.185261	2.20549	59	58	-	GTEx-sQTL	inside	17183	-	-	-	-	intron_other_region/intron
8:27635872_G	Common	single	0.1418	isoform	XM_006716284.2	CLU	2.4e-05	1.17678	1.95155	29	28	-	-	outside	-19155	-	-	-	-	intron
8:27635872_G	Common	single	0.1418	isoform	ENST00000316403.14	CLU	5.89e-05	7.65546	1.97407	29	28	-	-	outside	-20841	-	-	-	-	intron
8:27635872_G	Common	single	0.1418	gene	-	CLU	4.01e-05	9.82168	5.94893	29	28	-	-	outside	-19155	-	-	-	-	intron
19:51780359_G	ieQTL-specific	single	0.0597	isoform	ENST00000594118.5	ZNF578	7.66e-06	6.27243	2.19854	9	5	-	-	outside	-673220	-	-	-	-	intron_other_region/intron
16:8406166_G	ieQTL-specific	single	0.04478	isoform	ENST00000396600.6	ABAT	2.16e-05	0.530267	2.07948	1	0	-	-	outside	-306802	-	-	-	-	-
20:43978120_C	Common	single	0.05224	isoform	NM_002466.3	MYBL2	3.4e-05	21.8366	1.52928	3	2	-	-	outside	311102	-	-	-	-	intron
20:43978120_C	Common	single	0.05224	gene	-	MYBL2	3.4e-05	21.8366	1.52928	3	2	-	-	outside	311102	-	-	-	-	intron
7:100625059_CTTTTTTTT	ieQTL-specific	single	0.2015	isoform	ENST00000292330.2	PPP1R35	1.07e-05	0.891332	0.646361	1	0	-	-	outside	-188494	-	-	-	-	intron_other_region/intron
1:89012908_G	Common	single	0.209	isoform	ENST00000370481.8	GBP3	8.5e-10	-4.1092	-0.641662	7	6	-	-	inside	9974	-	-	-	-	intron_other_region/intron/H3K36me3
1:89012908_G	Common	single	0.209	gene	-	GBP3	4.15e-09	-6.53699	-4.70965	8	6	-	-	inside	9986	-	-	-	-	intron_other_region/intron/H3K36me3
4:153697192_T	ieQTL-specific	single	0.05224	isoform	NM_001318793.1	TLR2	1.72e-05	0.427451	3.03157	2	0	-	-	inside	12941	-	-	-	-	intron/enhancer
12:112933161_T	ieQTL-specific	single	0.1642	isoform	NM_002534.3	OAS1	2.65e-12	-78.0106	-0.553533	120	119	-	GTEx-sQTL	inside	26385	-	-	-	-	exon/intron_other_region/intron/promoter_flanking_region/UTR_3/H3K36me3
1:148184126_C	Common	single	0.1716	isoform	XR_001737736.1	LOC284561	3.95e-05	0.229462	1.82113	2	0	-	-	outside	-94918	-	-	-	-	intron_other_region/intron
1:148184126_C	Common	single	0.1716	gene	-	LOC284561	3.95e-05	0.229462	1.82113	2	0	-	-	outside	-94918	-	-	-	-	intron_other_region/intron
16:3661322_C	ieQTL-specific	single	0.194	isoform	NM_001145448.1	ZNF200	2.97e-05	0.498084	0.282041	10	8	-	-	outside	-425866	-	-	-	-	exon/exon_and_intron/intron_other_region/intron/ABC_enhancer/UTR_3/H3K36me3
20:5054732_AAAAAAAA	ieQTL-specific	single	0.06452	isoform	ENST00000378896.7	MCM8	3.86e-05	1.53548	0.939704	1	0	-	-	outside	-895919	-	-	-	-	-
3:9560123_T	ieQTL-specific	single	0.3209	isoform	novel_2185	EMC3-AS1	2.95e-05	0.290926	1.08961	1	0	-	-	outside	NA	-	-	-	-	-
5:56014830_C	Common	single	0.04615	isoform	novel_5999	ANKRD55	2.97e-05	0.374717	4.3071	1	0	-	-	outside	NA	-	-	-	-	intron
5:56014830_C	Common	single	0.04615	gene	-	ANKRD55	2.97e-05	0.374717	4.3071	1	0	-	-	outside	NA	-	-	-	-	intron
9:97742758_T	ieQTL-specific	single	0.05224	isoform	ENST00000462523.5	XPA	5.85e-05	1.45288	1.62333	35	34	-	-	outside	-45465	-	-	-	-	H3K36me3
13:27762663_T	ieQTL-specific	single	0.06154	isoform	ENST00000541932.5	FLT1	1.65e-05	1.58811	0.808611	1	0	-	-	outside	732465	-	-	-	-	-
6:32728066_T	Common	single	0.1269	isoform	XM_011514562.2	HLA-DRB5	5.75e-12	3.14659	2.23797	217	143	-	-	outside	-197750	-	-	-	-	-
6:32728066_T	Common	single	0.1269	gene	-	HLA-DRB5	3.87e-12	233.12	4.75833	159	154	-	-	outside	-197750	-	-	-	-	-
10:29426937_G	ieQTL-specific	single	0.4403	isoform	NR_003930.2	SVIL-AS1	1.97e-08	2.53235	0.424962	112	111	-	-	inside	17404	-	-	-	-	intron
2:157544035_CTTTTTT	ieQTL-specific	single	0.03731	isoform	novel_6073	ACVR1	3.98e-05	0.420839	4.52515	1	0	-	-	outside	NA	-	-	-	-	intron_other_region/intron
19:41553945_A	Common	single	0.4776	isoform	ENST00000487420.2	AC006129.4	7.71e-09	-11.5148	-0.553358	5	4	-	GTEx-sQTL	outside	18606	-	-	-	-	intron/H3K36me3
19:41553945_A	Common	single	0.4776	isoform	novel_13	AC006129.4	6.29e-08	-20.5012	-0.502469	6	4	-	GTEx-sQTL	outside	NA	-	-	-	-	intron/H3K36me3
19:41553945_A	Common	single	0.4776	isoform	novel_116	AC006129.4	2.85e-09	-5.58726	-0.591808	5	4	-	GTEx-sQTL	outside	NA	-	-	-	-	intron/H3K36me3
19:41553945_A	Common	single	0.4776	gene	-	AC006129.4	1.22e-05	-113.553	-5.5246	1	0	-	GTEx-sQTL	outside	18763	-	-	-	-	intron/H3K36me3
4:99299_T	ieQTL-specific	single	0.2164	isoform	XM_017007980.1	ZNF718	4.3e-16	1.04711	2.02928	29	24	-	-	outside	-24947	-	-	-	-	-
9:111659722_T	Common	single	0.1642	isoform	ENST00000374293.4	GNG10	1.81e-06	8.45702	0.204721	6	5	-	-	outside	-1612	-	-	-	-	-
9:111659722_T	Common	single	0.1642	gene	-	GNG10	5.07e-06	12.4833	0.396258	6	5	-	-	outside	-1612	-	-	-	-	-
14:24482292_G	ieQTL-specific	single	0.209	isoform	novel_1551	LOC101927045	1.26e-08	1.00704	0.937652	39	38	-	-	inside	NA	-	-	-	-	intron/CTCF_binding_site
6:32621100_A	ieQTL-specific	single	0.2239	isoform	XM_011514562.2	HLA-DRB5	4.83e-28	2.87562	2.04525	217	69	GTEx-eQTL	GTEx-sQTL	outside	-90784	-	-	-	-	promoter_flanking_region/super_enhancer
19:9476511_T	Common	single	0.1791	isoform	ENST00000592904.5	ZNF266	1.64e-06	1.60141	0.601128	2	1	GTEx-eQTL	GTEx-sQTL	outside	-55766	-	-	-	-	intron_other_region/intron
19:9476511_T	Common	single	0.1791	gene	-	ZNF266	8.38e-06	1.68119	1.48646	2	1	GTEx-eQTL	GTEx-sQTL	outside	-40933	-	-	-	-	intron_other_region/intron
2:8650077_T	ieQTL-specific	single	0.03731	isoform	ENST00000489024.5	KIDINS220	1.81e-05	0.495456	1.07242	17	16	-	-	outside	187535	-	-	-	-	intron_other_region/intron
9:31585765_TTAAATAAAAAGCAATCAAA	Common	single	0.05224	isoform	ENST00000309951.7	ACO1	4.04e-06	1.69916	1.02792	68	66	-	-	outside	-798854	-	-	-	-	intron
9:31585765_TTAAATAAAAAGCAATCAAA	Common	single	0.05224	gene	-	ACO1	2.19e-06	2.24942	3.03566	67	66	-	-	outside	-798837	-	-	-	-	intron
22:39095102_AG	ieQTL-specific	single	0.08209	isoform	NM_001166003.2	APOBEC3H	2.94e-08	1.61085	1.67274	31	21	-	GTEx-sQTL	outside	-2121	-	-	-	-	-
1:221774478_G	Common	single	0.3806	isoform	novel_1060	LOC105372950	1.56e-11	0.889627	1.24948	10	4	-	-	inside	NA	-	-	-	-	exon/super_enhancer
1:221774478_G	Common	single	0.3806	gene	-	LOC105372950	1.56e-11	0.889627	1.24948	10	4	-	-	inside	NA	-	-	-	-	exon/super_enhancer
10:59169050_A	ieQTL-specific	single	0.03731	isoform	ENST00000606483.1	UBE2D1	1.51e-05	1.50501	1.74191	6	5	-	-	outside	800843	-	-	-	-	-
14:58049057_A	ieQTL-specific	single	0.1567	isoform	novel_519	AP5M1	4.77e-05	1.49832	0.32786	1	0	-	-	outside	NA	-	-	-	-	intron_other_region/intron
12:54323670_TTTCCTTCCTTCCTTCCTTTCTTTC	Common	single	0.08065	isoform	ENST00000359462.9	PCBP2	1.07e-06	8.3111	0.473351	1	0	-	-	outside	871542	-	-	-	-	intron/promoter
12:54323670_TTTCCTTCCTTCCTTCCTTTCTTTC	Common	single	0.08065	isoform	ENST00000549863.5	PCBP2	2.26e-05	4.42474	0.454286	1	0	-	-	outside	871545	-	-	-	-	intron/promoter
12:54323670_TTTCCTTCCTTCCTTCCTTTCTTTC	Common	single	0.08065	gene	-	PCBP2	3.98e-05	47.1417	4.90038	1	0	-	-	outside	871569	-	-	-	-	intron/promoter
5:73284721_A	ieQTL-specific	single	0.3955	isoform	NM_002270.3	TNPO1	2.71e-05	-0.512787	-0.345311	9	8	-	-	outside	468131	-	-	-	-	intron
3:42092714_*	ieQTL-specific	single	0.08462	isoform	ENST00000418176.1	KRBOX1	5.87e-06	0.339673	3.77415	2	1	-	-	outside	-844147	-	-	-	-	intron/promoter/H3K36me3
3:42092714_*	ieQTL-specific	single	0.08462	isoform	NM_001205272.1	KRBOX1	8.25e-08	2.13587	4.65332	3	1	-	-	outside	-843627	-	-	-	-	intron/promoter/H3K36me3
19:19376618_TCTG	ieQTL-specific	single	0.03788	isoform	ENST00000591639.5	ZNF506	3.91e-08	6.4929	0.826174	3	0	-	-	outside	445133	-	-	-	-	-
1:153862594_C	Common	single	0.03731	isoform	ENST00000368680.3	NPR1	8.16e-06	1.10467	4.64149	5	2	-	-	outside	183958	-	-	-	-	intron_other_region/intron
1:153862594_C	Common	single	0.03731	gene	-	NPR1	8.16e-06	1.10467	4.64149	5	2	-	-	outside	183978	-	-	-	-	intron_other_region/intron
1:18924742_T	Common	single	0.0597	isoform	ENST00000363533.1	RNU6-1099P	8.8e-06	0.312141	2.78697	9	5	-	-	outside	380440	-	-	-	-	intron_other_region/intron
1:18924742_T	Common	single	0.0597	gene	-	RNU6-1099P	8.8e-06	0.312141	2.78697	9	5	-	-	outside	380440	-	-	-	-	intron_other_region/intron
15:56389619_T	ieQTL-specific	single	0.1045	isoform	novel_7036	TEX9	1.06e-05	1.1373	0.936051	30	29	-	-	inside	NA	-	-	-	-	intron
16:2720528_T	ieQTL-specific	single	0.0597	isoform	ENST00000534507.5	IL32	3.43e-05	1.92483	1.17798	1	0	-	-	outside	-344783	-	-	-	-	exon/promoter/UTR_5
6:150497510_C	Common	single	0.03731	isoform	NM_025217.3	ULBP2	4.15e-07	4.06771	2.46827	48	47	-	-	outside	555573	-	-	-	-	-
6:150497510_C	Common	single	0.03731	gene	-	ULBP2	4.15e-07	4.06771	2.46827	48	47	-	-	outside	555573	-	-	-	-	-
12:50217193_T	ieQTL-specific	single	0.2463	isoform	NM_001257133.1	COX14	6.96e-06	5.45634	1.10924	38	17	-	GTEx-sQTL	outside	105213	-	-	-	-	intron_other_region/intron/CTCF_binding_site
1:22034321_G	ieQTL-specific	single	0.2077	isoform	NR_109762.1	LINC00339	4.78e-05	0.262034	0.782191	4	0	-	-	outside	8818	-	-	-	-	-
3:42330921_C	ieQTL-specific	single	0.05224	isoform	novel_1290	NKTR	1.02e-06	1.90611	1.09926	1	0	-	-	outside	NA	-	-	-	-	-
12:92428705_T	Common	multiple	0.06061	isoform	novel_5537	RP11-796E2.4	1.4e-05	0.556377	1.53695	2	0	-	-	outside	NA	-	-	-	-	intron
12:92428705_T	Common	multiple	0.06061	isoform	ENST00000365664.1	RNU6-1329P	3.87e-05	0.359104	1.92034	1	0	-	-	outside	-523933	-	-	-	-	intron
12:92428705_T	Common	multiple	0.06061	gene	-	RNU6-1329P	3.87e-05	0.359104	1.92034	1	0	-	-	outside	-523933	-	-	-	-	intron
1:98530599_G	Common	single	0.08209	isoform	XM_006710678.2	SNX7	5.6e-05	1.19069	4.34559	17	15	-	-	outside	-131084	-	-	-	-	-
1:98530599_G	Common	single	0.08209	isoform	XM_017001427.1	SNX7	4.4e-05	2.8044	3.54987	17	15	-	-	outside	-131423	-	-	-	-	-
1:98530599_G	Common	single	0.08209	gene	-	SNX7	7.33e-05	7.97144	11.6202	18	15	-	-	outside	-130744	-	-	-	-	-
14:24443197_A	ieQTL-specific	single	0.2239	isoform	ENST00000544691.6	SDR39U1	3.36e-05	-0.870932	-0.593683	80	79	-	GTEx-sQTL	outside	-421	-	-	-	-	intron/promoter
6:79020333_C	ieQTL-specific	single	0.1045	isoform	XM_017010264.1	IRAK1BP1	1.3e-08	1.19671	1.15068	64	62	GTEx-eQTL	-	outside	152412	-	-	-	-	intron_other_region/intron/H3K36me3
16:21973156_G	ieQTL-specific	single	0.4254	isoform	ENST00000565464.5	UQCRC2	3.99e-08	2.01417	0.40781	3	2	-	-	inside	19859	-	-	-	-	intron_other_region/intron
19:11323192_*	ieQTL-specific	single	0.1418	isoform	ENST00000586218.5	TMEM205	5.94e-05	-0.507493	-0.624223	10	9	-	-	outside	23018	-	-	-	-	exon/intron_other_region/intron/UTR_3
11:74006209_G	Common	single	0.2761	isoform	NM_015159.2	FAM168A	2.92e-05	0.219861	0.931615	2	1	-	-	outside	-408020	-	-	-	-	exon
11:74006209_G	Common	single	0.2761	gene	-	FAM168A	2.92e-05	0.219861	0.931615	2	1	-	-	outside	-408020	-	-	-	-	exon
4:56508490_C	Gene eQTL-specific	single	0.3806	gene	-	LOC107986282	8.32e-06	0.511814	0.907471	2	0	-	-	outside	-40922	-	-	-	-	intron/TF_binding_site
2:61169058_G	ieQTL-specific	single	0.3806	isoform	ENST00000420918.3	AC016747.3	1.1e-07	-12.0042	-0.482601	20	13	GTEx-eQTL	GTEx-sQTL	outside	-24108	-	-	-	-	-
9:33628683_T	ieQTL-specific	single	0.209	isoform	NM_001195249.1	APTX	4.01e-06	1.74245	0.312603	27	26	-	-	outside	-627107	-	-	-	-	-
14:94098372_G	ieQTL-specific	single	0.4104	isoform	novel_2129	IFI27L1	5.91e-13	0.913177	1.26479	22	20	GTEx-eQTL	GTEx-sQTL	inside	NA	-	-	-	-	exon/exon_and_intron/intron/promoter_flanking_region/UTR_5
9:135535408_*	ieQTL-specific	single	0.3134	isoform	novel_2173	LOC107987142	3.45e-05	-0.287148	-0.778178	1	0	-	-	outside	NA	-	-	-	-	-
4:83223051_G	ieQTL-specific	single	0.2836	isoform	ENST00000509973.5	PLAC8	6.04e-05	19.57	0.338986	41	40	-	-	outside	-108315	-	-	-	-	intron_other_region/intron
12:50079877_A	ieQTL-specific	single	0.1269	isoform	NM_001257133.1	COX14	1.36e-10	9.38483	1.90787	38	8	-	GTEx-sQTL	outside	-32103	-	-	-	-	branch/intron
4:187628746_G	Common	single	0.03731	isoform	XM_006714139.2	FAT1	7.29e-06	2.59104	2.62517	8	6	-	-	outside	-901831	-	-	-	-	intron_other_region/intron
4:187628746_G	Common	single	0.03731	gene	-	FAT1	5.67e-06	2.83405	5.08806	8	6	-	-	outside	-901831	-	-	-	-	intron_other_region/intron
15:82640904_GAAAA	ieQTL-specific	single	0.03906	isoform	XM_017022327.1	TM6SF1	4.68e-05	0.939266	2.41457	1	0	-	-	outside	-466728	-	-	-	-	branch/intron_other_region/intron
2:218665367_T	ieQTL-specific	single	0.1343	isoform	XM_017004632.1	BCS1L	3.11e-23	2.03702	1.90732	36	35	-	-	outside	5693	-	-	-	-	intron_other_region/intron/H3K36me3
21:36058967_T	ieQTL-specific	single	0.2164	isoform	XM_011529636.1	SETD4	3.13e-09	1.21702	0.597752	47	46	-	GTEx-sQTL	inside	1851	-	-	-	-	exon/exon_and_intron/intron_other_region/intron/promoter/UTR_5/H3K36me3
4:183910562_A	Gene eQTL-specific	single	0.4403	gene	-	PRIMPOL	1.36e-05	1.99362	1.68665	2	1	-	-	outside	-739050	-	-	-	-	intron
19:56930006_T	Gene eQTL-specific	single	0.0597	gene	-	ZNF551	5.81e-06	0.721623	2.79699	32	31	GTEx-eQTL	-	outside	-751962	-	-	-	-	-
9:113138521_AG	Common	single	0.1061	isoform	ENST00000259392.7	SLC31A2	6.42e-06	1.76015	0.805929	1	0	-	-	outside	-12420	-	-	-	-	-
9:113138521_AG	Common	single	0.1061	gene	-	SLC31A2	3.1e-06	1.95837	2.33696	1	0	-	-	outside	-12420	-	-	-	-	-
7:150434909_C	ieQTL-specific	single	0.2313	isoform	novel_2948	RP11-511P7.2	6.82e-08	2.76603	0.761992	6	3	-	GTEx-sQTL	inside	NA	-	-	-	-	intron
3:11845277_A	Common	single	0.2537	isoform	NM_001284401.1	TAMM41	1.39e-07	-7.0451	-0.271435	13	12	GTEx-eQTL	GTEx-sQTL	inside	1642	-	-	-	-	intron_other_region/intron/promoter
3:11845277_A	Common	single	0.2537	gene	-	TAMM41	2.26e-08	-8.2633	-1.56769	13	12	GTEx-eQTL	GTEx-sQTL	inside	1642	-	-	-	-	intron_other_region/intron/promoter
18:57672907_*	ieQTL-specific	single	0.07692	isoform	ENST00000591854.5	RP11-35G9.3	2.17e-06	1.01539	0.742241	6	5	-	-	outside	42606	-	-	-	-	intron_other_region/intron
14:73528007_G	ieQTL-specific	single	0.05224	isoform	XM_017021822.1	RGS6	1.21e-07	0.321519	4.6597	8	6	-	-	outside	1563236	-	-	-	-	intron_other_region/intron
1:206933099_G	ieQTL-specific	single	0.1269	isoform	novel_3306	IKBKE	4.51e-07	0.382433	1.11822	10	9	-	-	outside	NA	-	-	-	-	exon/CTCF_binding_site
10:16451139_G	ieQTL-specific	single	0.4254	isoform	ENST00000378000.5	PTER	4.81e-08	-1.26695	-0.337135	6	5	GTEx-eQTL	-	inside	14156	GWAS	1e-24	Serum metabolite levels	PTER	intron
5:69386926_CT	ieQTL-specific	single	0.4179	isoform	ENST00000646733.1	MARVELD2	3.33e-08	0.372096	0.989618	61	59	-	-	outside	-28189	-	-	-	-	intron/H3K36me3
14:24453482_G	ieQTL-specific	single	0.2239	isoform	ENST00000544691.6	SDR39U1	3.36e-05	-0.870932	-0.593683	80	79	-	GTEx-sQTL	outside	-10706	-	-	-	-	intron
7:55790009_GA	ieQTL-specific	single	0.4254	isoform	novel_6269	PSPH	4.83e-16	0.984989	0.859502	77	75	GTEx-eQTL	GTEx-sQTL	outside	NA	-	-	-	-	-
7:55790009_GA	ieQTL-specific	single	0.4254	isoform	novel_6268	PSPH	2.26e-16	1.0696	0.948226	93	76	GTEx-eQTL	GTEx-sQTL	outside	NA	-	-	-	-	-
11:130687394_C	ieQTL-specific	single	0.03731	isoform	ENST00000528499.5	APLP2	3.54e-06	0.373978	2.59707	1	0	-	-	outside	617501	-	-	-	-	intron
2:216715152_C	ieQTL-specific	single	0.03731	isoform	XM_011512173.2	TMEM169	5.24e-06	0.368643	3.61415	1	0	-	-	outside	633085	-	-	-	-	intron/promoter_flanking_region
4:83903666_G	ieQTL-specific	single	0.07463	isoform	ENST00000503682.5	COPS4	4.69e-05	-1.21195	-0.466135	2	1	-	-	outside	868460	-	-	-	-	intron_other_region/intron
17:44258781_C	Common	single	0.3209	isoform	NR_049730.1	ASB16-AS1	1.02e-08	1.01732	1.07882	6	2	-	-	outside	-72064	-	-	-	-	intron_other_region/intron
17:44258781_C	Common	single	0.3209	gene	-	ASB16-AS1	1.16e-08	1.57307	2.96806	12	1	-	-	outside	-72064	-	-	-	-	intron_other_region/intron
17:67762077_G	Gene eQTL-specific	single	0.1642	gene	-	WIPI1	3.78e-05	6.07447	1.76021	1	0	-	-	outside	695447	-	-	-	-	-
15:82747806_CAAA	ieQTL-specific	single	0.03788	isoform	ENST00000566861.5	FAM154B	3.43e-05	0.644403	2.66282	2	0	-	-	outside	484981	-	-	-	-	intron
2:206793254_A	Common	single	0.03731	isoform	ENST00000581168.1	MIR4775	4.4e-07	0.419073	3.67608	3	0	-	-	outside	-961552	-	-	-	-	exon/exon_and_intron/intron/UTR_3
2:206793254_A	Common	single	0.03731	gene	-	MIR4775	4.4e-07	0.419073	3.67608	3	0	-	-	outside	-961552	-	-	-	-	exon/exon_and_intron/intron/UTR_3
15:40568645_A	ieQTL-specific	single	0.1194	isoform	NM_052849.3	C15orf57	7.29e-36	51.005	4.28325	85	82	-	GTEx-sQTL	outside	-3588	-	-	-	-	promoter
21:42261846_G	ieQTL-specific	single	0.09701	isoform	novel_4326	BACE2	3.08e-05	0.299536	2.34013	10	8	-	-	outside	NA	-	-	-	-	intron/H3K36me3
5:114629054_G	ieQTL-specific	single	0.1866	isoform	XM_005272020.3	PGGT1B	7.07e-08	-10.7651	-0.29696	27	6	-	-	outside	633833	-	-	-	-	intron_other_region/intron
17:16419050_T	Common	single	0.4627	isoform	ENST00000428142.1	AC104024.1	2.5e-05	-3.97885	-0.41821	1	0	-	GTEx-sQTL	outside	562303	-	-	-	-	intron/promoter
17:16419050_T	Common	single	0.4627	gene	-	AC104024.1	5.4e-05	-4.51325	-1.62347	1	0	-	GTEx-sQTL	outside	562303	-	-	-	-	intron/promoter
3:53883309_G	Common	single	0.2239	isoform	XM_005265587.4	ACTR8	5.24e-05	4.57804	0.206955	10	9	-	-	outside	-1143	-	-	-	-	-
3:53883309_G	Common	single	0.2239	gene	-	ACTR8	4.89e-05	4.70201	0.412928	10	9	-	-	outside	-1107	-	-	-	-	-
6:32960192_A	Common	single	0.1269	isoform	ENST00000374843.8	HLA-DMA	3.27e-32	273.483	3.21156	19	16	-	-	inside	-7070	-	-	-	-	intron_other_region/intron
6:32960192_A	Common	single	0.1269	gene	-	HLA-DMA	1.75e-06	245.68	3.10633	22	16	-	-	inside	8902	-	-	-	-	intron_other_region/intron
2:64824627_A	ieQTL-specific	single	0.306	isoform	XM_005264380.1	AFTPH	6.57e-05	0.806726	0.223842	4	3	-	-	outside	300323	-	-	-	-	promoter_flanking_region
2:157672184_G	Common	single	0.08955	isoform	NM_020711.2	ERMN	1.54e-05	3.32423	1.92374	10	8	-	-	outside	-346236	-	-	-	-	H3K36me3
2:157672184_G	Common	single	0.08955	gene	-	ERMN	1.54e-05	3.32423	1.92374	10	8	-	-	outside	-344471	-	-	-	-	H3K36me3
11:78563215_ATTTTTTTTT	ieQTL-specific	single	0.4154	isoform	XM_017018304.1	NARS2	1.84e-05	-0.250055	-0.67039	1	0	-	-	inside	11642	-	-	-	-	intron_other_region/intron
6:52472653_*	Common	single	0.05224	isoform	NM_021814.4	ELOVL5	3.15e-05	33.613	0.324005	6	2	-	-	outside	876526	-	-	-	-	intron
6:52472653_*	Common	single	0.05224	gene	-	ELOVL5	5.25e-05	38.6313	1.15345	6	2	-	-	outside	876526	-	-	-	-	intron
17:31278414_G	ieQTL-specific	single	0.4552	isoform	NM_001003927.2	EVI2A	7.34e-05	1.14533	0.420152	2	0	-	-	outside	43335	-	-	-	-	intron_other_region/intron/enhancer/H3K36me3
10:74758192_A	ieQTL-specific	single	0.08209	isoform	novel_4493	ZSWIM8	8.64e-05	0.376819	1.69738	26	23	-	-	outside	NA	-	-	-	-	-
7:74171816_*	ieQTL-specific	single	0.08955	isoform	ENST00000353999.6	EIF4H	2.93e-05	0.89289	1.36319	2	1	-	-	outside	-2539	-	-	-	-	-
2:189740695_A	ieQTL-specific	single	0.2344	isoform	NM_001321051.1	PMS1	3.88e-12	1.40112	0.961648	1	0	-	-	outside	-43389	-	-	-	-	intron
2:189740695_A	ieQTL-specific	single	0.2344	isoform	novel_6908	PMS1	7.44e-05	-0.397095	-0.632317	4	0	-	-	outside	NA	-	-	-	-	intron
11:33435808_GTATGTGTGTG	ieQTL-specific	single	0.1212	isoform	ENST00000438862.6	CSTF3	6.92e-05	7.21355	0.285008	2	0	-	-	outside	-274277	-	-	-	-	intron
12:29514177_A	ieQTL-specific	single	0.04478	isoform	XM_011520734.1	CCDC91	9.99e-06	0.965035	1.41294	1	0	-	-	outside	1323722	-	-	-	-	intron_other_region/intron
6:31618710_T	ieQTL-specific	single	0.04478	isoform	NM_001256169.1	APOM	1.14e-05	1.01606	0.697843	2	0	-	-	outside	-33699	-	-	-	-	-
1:151540326_T	Common	single	0.03731	isoform	ENST00000596133.1	RP11-98D18.16	5.49e-05	0.467173	3.38531	10	8	-	-	outside	226674	-	-	-	-	exon/promoter/UTR_5
1:151540326_T	Common	single	0.03731	gene	-	RP11-98D18.16	5.49e-05	0.467173	3.38531	1	0	-	-	outside	226674	-	-	-	-	exon/promoter/UTR_5
11:47192131_*	ieQTL-specific	single	0.06154	isoform	XM_017018026.1	PSMC3	1.25e-05	6.43919	0.643598	1	0	-	-	outside	234342	-	-	-	-	promoter_flanking_region
1:179894661_C	ieQTL-specific	single	0.2313	isoform	ENST00000528443.6	TOR1AIP1	1.12e-12	2.04891	1.61969	62	58	GTEx-eQTL	GTEx-sQTL	inside	12620	-	-	-	-	intron
3:114428964_AAGGCCTTT	ieQTL-specific	single	0.1493	isoform	ENST00000485050.5	QTRT2	5.4e-05	0.296431	0.825714	17	16	-	-	outside	372230	-	-	-	-	intron_other_region/intron
15:22999743_C	ieQTL-specific	single	0.4478	isoform	ENST00000615383.4	TUBGCP5	2.68e-18	-1.83919	-0.730126	65	63	-	-	inside	39930	-	-	-	-	exon/exon_and_intron/intron_other_region/intron/UTR_3/H3K36me3
1:81694980_G	ieQTL-specific	single	0.0597	isoform	novel_5185	RP11-147G16.1	1.26e-05	0.562806	2.7058	8	7	-	-	outside	NA	-	-	-	-	intron
2:86874864_T	Common	single	0.03731	isoform	ENST00000421835.2	IGKV3OR2-268	3.3e-06	0.55586	3.15829	1	0	-	-	outside	-463646	-	-	-	-	intron
2:86874864_T	Common	single	0.03731	gene	-	IGKV3OR2-268	3.3e-06	0.55586	3.15829	1	0	-	-	outside	-463646	-	-	-	-	intron
3:28324619_G	ieQTL-specific	single	0.03731	isoform	XM_017006181.1	RBMS3	3.37e-06	0.953891	2.59209	5	4	-	-	outside	-956240	-	-	-	-	exon/intron_other_region/intron/UTR_3/H3K36me3
14:24511830_T	ieQTL-specific	single	0.209	isoform	novel_1551	LOC101927045	1.26e-08	1.00704	0.937652	39	38	-	-	outside	NA	-	-	-	-	-
6:32451066_T	ieQTL-specific	single	0.0597	isoform	NM_004640.6	DDX39B	6.71e-12	22.9271	1.57824	374	332	GTEx-eQTL	-	outside	-908591	-	-	-	-	-
5:115282525_A	Common	single	0.2612	isoform	XM_011543492.2	PGGT1B	3.19e-05	-1.09639	-0.297933	20	19	-	-	outside	-19645	-	-	-	-	intron_other_region/intron/H3K36me3
5:115282525_A	Common	single	0.2612	isoform	XM_005272020.3	PGGT1B	5.95e-11	-11.2165	-0.309412	27	19	-	-	outside	-19638	-	-	-	-	intron_other_region/intron/H3K36me3
5:115282525_A	Common	single	0.2612	gene	-	PGGT1B	3.95e-12	-12.9844	-1.51669	21	19	-	-	outside	-19638	-	-	-	-	intron_other_region/intron/H3K36me3
1:221770255_CCTGTAGCTTTGTCTTTTCCTGTGCGCTGTCC	Common	single	0.194	isoform	novel_1060	LOC105372950	1.98e-09	0.978106	1.37374	10	4	-	-	outside	NA	-	-	-	-	super_enhancer
1:221770255_CCTGTAGCTTTGTCTTTTCCTGTGCGCTGTCC	Common	single	0.194	gene	-	LOC105372950	1.98e-09	0.978106	1.37374	10	4	-	-	outside	NA	-	-	-	-	super_enhancer
16:17561430_C	ieQTL-specific	single	0.1269	isoform	ENST00000546267.5	RP11-1212A22.4	1.43e-05	0.190498	1.42163	2	0	-	-	outside	817901	-	-	-	-	-
17:38639361_A	Gene eQTL-specific	single	0.1557	gene	-	CISD3	3.41e-05	1.08131	1.20547	3	0	-	-	outside	-90873	-	-	-	-	-
6:78879331_G	ieQTL-specific	single	0.1045	isoform	XM_017010264.1	IRAK1BP1	1.3e-08	1.19671	1.15068	64	62	GTEx-eQTL	-	inside	11410	-	-	-	-	intron
1:181297634_A	ieQTL-specific	single	0.08955	isoform	novel_6212	CACNA1E	1.34e-05	0.539683	2.4201	6	4	-	-	outside	NA	-	-	-	-	-
1:65430929_G	ieQTL-specific	single	0.07463	isoform	XM_017000613.1	AK4	5.17e-06	0.691714	1.54746	3	2	-	-	outside	283588	-	-	-	-	intron/CTCF_binding_site/promoter_flanking_region
16:20557443_T	ieQTL-specific	single	0.2463	isoform	novel_5003	SLC7A5P2	1.39e-05	0.218647	1.30927	30	29	-	-	outside	NA	-	-	-	-	intron_other_region/intron/H3K36me3
19:50471708_G	ieQTL-specific	single	0.0303	isoform	XM_011527035.1	PTOV1	2.19e-06	0.662661	2.26164	1	0	-	-	outside	619971	-	-	-	-	intron_other_region/intron
8:85436191_CTTTTTT	ieQTL-specific	single	0.459	isoform	XM_011517528.2	C8orf59	5.03e-13	4.043	0.580808	15	2	-	-	outside	-215782	-	-	-	-	intron
2:227591658_G	ieQTL-specific	single	0.0597	isoform	ENST00000396588.6	AC097662.2	2.13e-12	0.523196	2.44484	58	57	-	-	outside	-266472	-	-	-	-	-
5:138594232_ACTGCTGCTG	ieQTL-specific	single	0.05224	isoform	NM_001290307.2	CTNNA1	4.26e-08	4.05907	0.850245	2	0	-	-	outside	-159153	-	-	-	-	CTCF_binding_site/enhancer
14:23964085_A	ieQTL-specific	single	0.1269	isoform	novel_7052	STXBP6	2.37e-05	0.176007	1.57149	2	1	-	-	outside	NA	-	-	-	-	intron_other_region/intron
1:212596613_A	Common	single	0.1269	isoform	ENST00000478275.1	BATF3	1.43e-07	0.660449	1.15463	31	29	-	-	outside	102142	-	-	-	-	intron
1:212596613_A	Common	single	0.1269	isoform	NM_018664.2	BATF3	3.28e-06	5.6628	1.14981	30	29	-	-	outside	103372	-	-	-	-	intron
1:212596613_A	Common	single	0.1269	gene	-	BATF3	8.82e-07	6.95318	4.58653	30	29	-	-	outside	103372	-	-	-	-	intron
6:42069429_T	Common	single	0.2612	isoform	ENST00000372978.7	TAF8	1.78e-06	7.46112	0.310479	28	26	-	-	inside	18917	-	-	-	-	intron/CTCF_binding_site/H3K36me3
6:42069429_T	Common	single	0.2612	gene	-	TAF8	2.75e-06	8.84328	1.59713	28	26	-	-	inside	18917	-	-	-	-	intron/CTCF_binding_site/H3K36me3
20:38587688_GCCCTT	ieQTL-specific	single	0.1045	isoform	novel_2295	RP4-564F22.2	1.16e-22	7.60039	2.6828	5	4	GTEx-eQTL	GTEx-sQTL	outside	NA	-	-	-	-	intron
14:81320911_G	Common	single	0.04478	isoform	NM_015859.3	GTF2A1	4.31e-07	2.12723	0.795525	7	6	-	-	outside	-99959	-	-	-	-	intron_other_region/intron
14:81320911_G	Common	single	0.04478	gene	-	GTF2A1	2.5e-06	2.7919	2.63138	8	6	-	-	outside	-99534	-	-	-	-	intron_other_region/intron
21:42915222_A	ieQTL-specific	single	0.209	isoform	NM_001001503.1	NDUFV3	4.25e-13	-8.66903	-0.513599	32	30	GTEx-eQTL	GTEx-sQTL	outside	21955	-	-	-	-	-
7:144758596_A	ieQTL-specific	single	0.05224	isoform	XM_005250074.3	TCAF1	2.74e-05	0.418324	1.97322	2	0	-	-	outside	-856411	-	-	-	-	intron_other_region/intron
1:74211942_T	ieQTL-specific	single	0.3284	isoform	ENST00000370911.7	LRRIQ3	1.74e-15	4.1589	0.602914	79	74	GTEx-eQTL	-	outside	-13795	-	-	-	-	intron
11:32287256_A	ieQTL-specific	single	0.03731	isoform	NM_001278162.1	HIPK3	2.57e-06	0.451809	2.37794	11	10	-	-	outside	-971074	-	-	-	-	-
7:150265161_C	ieQTL-specific	single	0.0597	isoform	NR_027788.1	ZNF767P	3.42e-05	0.561854	1.13736	1	0	-	-	outside	-640371	-	-	-	-	intron_other_region/intron
14:41127079_C	Common	single	0.0597	isoform	novel_5050	LOC105370465	8.8e-07	0.644581	5.75518	6	0	-	-	outside	NA	-	-	-	-	intron
14:41127079_C	Common	single	0.0597	isoform	XR_001750926.1	LOC105370465	4e-05	0.47913	3.37416	2	0	-	-	outside	727914	-	-	-	-	intron
14:41127079_C	Common	single	0.0597	gene	-	LOC105370465	2.28e-07	1.12371	8.84812	3	0	-	-	outside	727914	-	-	-	-	intron
11:71758032_A	ieQTL-specific	single	0.3209	isoform	novel_7143	FAM86C1	4.55e-05	0.153572	1.19048	1	0	-	-	outside	NA	-	-	-	-	-
1:218288450_G	ieQTL-specific	single	0.08209	isoform	novel_6649	RRP15	5.17e-41	15.0734	6.18522	54	52	-	-	inside	NA	-	-	-	-	intron/H3K36me3
1:218288450_G	ieQTL-specific	single	0.08209	isoform	ENST00000366932.3	RRP15	4.41e-10	-23.9367	-0.41112	53	52	-	-	inside	3164	-	-	-	-	intron/H3K36me3
1:218288450_G	ieQTL-specific	single	0.08209	isoform	novel_6648	RRP15	1.73e-43	10.9308	6.17911	54	52	-	-	inside	NA	-	-	-	-	intron/H3K36me3
6:33286779_CG	ieQTL-specific	single	0.3209	isoform	NM_001141969.1	DAXX	1.64e-07	-4.55825	-0.231524	24	4	-	-	outside	36237	-	-	-	-	intron_other_region/intron/H3K36me3
12:52633277_G	ieQTL-specific	single	0.1418	isoform	NM_001300821.1	EIF4B	4.18e-07	-6.10097	-0.280208	29	28	-	-	outside	-372980	-	-	-	-	promoter_flanking_region
2:218666660_G	ieQTL-specific	single	0.1343	isoform	XM_017004632.1	BCS1L	3.11e-23	2.03702	1.90732	36	35	-	-	outside	6986	-	-	-	-	intron_other_region/intron/H3K36me3
5:69212658_A	ieQTL-specific	single	0.1194	isoform	novel_930	MRPS36	1.91e-08	-1.45894	-0.552419	28	26	-	-	outside	NA	-	-	-	-	-
15:56400243_A	ieQTL-specific	single	0.1045	isoform	novel_7036	TEX9	1.06e-05	1.1373	0.936051	30	29	-	-	inside	NA	-	-	-	-	intron
19:13004174_A	ieQTL-specific	single	0.03731	isoform	ENST00000406892.6	CTD-2006C1.2	9.06e-06	1.55922	1.0079	1	0	-	-	outside	1016558	-	-	-	-	intron/H3K36me3
3:129433796_C	ieQTL-specific	single	0.04478	isoform	novel_1888	AL449209.1	4.01e-05	0.66093	1.92131	6	4	-	-	outside	NA	-	-	-	-	intron_other_region/intron/H3K36me3
4:72364791_C	Common	single	0.06716	isoform	NM_001098484.2	SLC4A4	2.22e-05	0.922215	1.46383	3	1	-	-	outside	1177506	-	-	-	-	intron_other_region/intron
4:72364791_C	Common	single	0.06716	gene	-	SLC4A4	2.3e-05	1.07216	2.89773	3	1	-	-	outside	1178035	-	-	-	-	intron_other_region/intron
2:86274018_C	ieQTL-specific	single	0.03731	isoform	XM_017003305.1	TMEM150A	6.28e-05	0.353725	2.85262	7	6	-	-	outside	-671624	-	-	-	-	intron_other_region/intron
2:60190485_C	Gene eQTL-specific	single	0.04478	gene	-	KIAA1841	6.29e-05	1.45518	2.56646	2	1	-	-	outside	-875384	-	-	-	-	-
4:83225843_C	ieQTL-specific	single	0.2836	isoform	ENST00000509973.5	PLAC8	6.04e-05	19.57	0.338986	41	40	GTEx-eQTL	-	outside	-111107	-	-	-	-	intron_other_region/intron
18:50242677_C	ieQTL-specific	single	0.03731	isoform	XM_005258390.1	LIPG	2.05e-06	0.655415	2.90007	1	0	-	-	outside	681979	-	-	-	-	intron_other_region/intron/H3K36me3
17:60099290_CTT	Gene eQTL-specific	single	0.07463	gene	-	HEATR6	3.54e-07	5.0097	5.07055	14	13	-	-	outside	-20359	-	-	-	-	-
7:55765488_C	ieQTL-specific	single	0.4254	isoform	novel_6269	PSPH	4.83e-16	0.984989	0.859502	77	75	GTEx-eQTL	GTEx-sQTL	outside	NA	-	-	-	-	-
7:55765488_C	ieQTL-specific	single	0.4254	isoform	novel_6268	PSPH	2.26e-16	1.0696	0.948226	93	76	GTEx-eQTL	GTEx-sQTL	outside	NA	-	-	-	-	-
19:35247875_*	Common	multiple	0.03731	isoform	ENST00000623602.1	CTC-523E23.3	7.52e-06	1.06735	1.31285	42	41	-	-	outside	-296670	-	-	-	-	promoter
19:35247875_*	Common	multiple	0.03731	isoform	XM_017026709.1	FFAR2	5.24e-07	0.688563	6.81746	44	41	-	-	outside	-200089	-	-	-	-	promoter
19:35247875_*	Common	multiple	0.03731	gene	-	CTC-523E23.3	7.52e-06	1.06735	1.31285	1	0	-	-	outside	-296670	-	-	-	-	promoter
12:106552264_G	ieQTL-specific	single	0.03731	isoform	XM_017019128.1	TCP11L2	1.73e-05	0.355815	2.82393	28	27	-	-	outside	249013	-	-	-	-	intron_other_region/intron
11:94042166_T	ieQTL-specific	single	0.03788	isoform	XM_017017464.1	PANX1	3.22e-06	1.562	0.961825	2	1	-	-	outside	-86958	-	-	-	-	intron
1:39697924_TA	ieQTL-specific	single	0.3115	isoform	NM_032793.4	MFSD2A	9.03e-06	0.608698	1.0145	1	0	-	-	outside	-257187	-	-	-	-	intron
1:74219556_T	ieQTL-specific	single	0.3284	isoform	ENST00000370911.7	LRRIQ3	1.74e-15	4.1589	0.602914	79	74	GTEx-eQTL	-	outside	-21409	-	-	-	-	intron
17:75084866_T	ieQTL-specific	single	0.09701	isoform	novel_7005	CD300A	5.51e-06	0.783741	1.36303	6	0	-	-	outside	NA	-	-	-	-	ABC_enhancer
8:85555309_G	ieQTL-specific	single	0.4552	isoform	XM_011517528.2	C8orf59	1.18e-08	3.5634	0.51191	15	10	-	-	outside	-334900	-	-	-	-	-
4:2653029_T	ieQTL-specific	single	0.03731	isoform	ENST00000404054.3	TACC3	1.07e-05	0.421744	3.03413	2	0	-	-	outside	913679	-	-	-	-	intron/promoter_flanking_region
20:34981642_C	Common	single	0.08955	isoform	ENST00000385262.1	MIR644A	6.66e-05	0.382211	1.09831	3	2	-	-	outside	515318	-	-	-	-	exon/exon_and_intron/intron
20:34981642_C	Common	single	0.08955	gene	-	MIR644A	6.66e-05	0.382211	1.09831	3	2	-	-	outside	515318	-	-	-	-	exon/exon_and_intron/intron
3:64642878_T	ieQTL-specific	single	0.1343	isoform	novel_2291	PSMD6-AS2	1.15e-06	0.344761	1.97007	6	0	-	-	outside	NA	-	-	-	-	intron_other_region/intron/CTCF_binding_site
1:19134087_*	ieQTL-specific	single	0.0625	isoform	novel_5189	RP1-43E13.2	3.56e-05	1.37165	1.89193	2	0	-	-	outside	NA	-	-	-	-	intron_other_region/intron
1:223883879_A	Common	single	0.03731	isoform	novel_1340	GTF2IP20	4.62e-05	0.786023	2.72925	87	86	-	-	outside	NA	-	-	-	-	-
1:223883879_A	Common	single	0.03731	gene	-	GTF2IP20	1.28e-07	4.34233	12.0956	87	86	-	-	outside	108765	-	-	-	-	-
1:40368660_G	ieQTL-specific	single	0.06154	isoform	novel_7193	SCMH1	6.55e-06	0.855188	1.77794	1	0	-	-	outside	NA	-	-	-	-	intron
16:82233609_G	ieQTL-specific	single	0.2836	isoform	XM_011522808.2	MPHOSPH6	1.25e-07	-3.60589	-0.309094	49	8	-	-	outside	-63394	-	-	-	-	-
16:58237742_A	Gene eQTL-specific	single	0.4254	gene	-	CCDC113	6.59e-06	-1.54086	-1.58851	11	10	-	-	inside	40880	-	-	-	-	intron
17:16774983_A	Common	multiple	0.03731	isoform	ENST00000448331.7	RP11-219A15.1	1.12e-07	0.549031	5.08362	23	22	-	-	inside	84723	-	-	-	-	exon/intron/UTR_3
17:16774983_A	Common	multiple	0.03731	isoform	NR_003190.2	USP32P1	9.94e-11	0.592849	6.58721	23	22	-	-	outside	-11908	-	-	-	-	exon/intron/UTR_3
17:16774983_A	Common	multiple	0.03731	gene	-	RP11-219A15.1	1.12e-07	0.549031	5.08362	1	0	-	-	inside	84723	-	-	-	-	exon/intron/UTR_3
17:16774983_A	Common	multiple	0.03731	gene	-	USP32P1	9.94e-11	0.592849	6.58721	23	22	-	-	outside	-11908	-	-	-	-	exon/intron/UTR_3
15:63279764_G	Common	single	0.4925	isoform	NM_031301.3	APH1B	3.47e-05	-3.98919	-0.231043	2	1	-	-	inside	2215	-	-	-	-	intron
15:63279764_G	Common	single	0.4925	gene	-	APH1B	1.03e-05	-4.65901	-0.954128	2	1	-	-	inside	3747	-	-	-	-	intron
18:50732320_G	Common	single	0.2761	isoform	NM_016626.4	MEX3C	1.48e-05	0.318689	0.649061	3	2	-	-	outside	465361	-	-	-	-	-
18:50732320_G	Common	single	0.2761	gene	-	MEX3C	1.48e-05	0.318689	0.649061	3	2	-	-	outside	485984	-	-	-	-	-
6:32597785_A	ieQTL-specific	single	0.2239	isoform	XM_011514562.2	HLA-DRB5	4.83e-28	2.87562	2.04525	217	69	-	-	outside	-67469	-	-	-	-	super_enhancer
5:36698484_G	Common	multiple	0.5	isoform	XR_001742639.1	LOC107986412	4.55e-09	0.457096	0.891026	5	4	GTEx-eQTL	GTEx-sQTL	outside	26716	-	-	-	-	intron_other_region/intron
5:36698484_G	Common	multiple	0.5	isoform	XR_001742638.1	LOC107986412	7.9e-13	1.55432	0.772907	8	4	GTEx-eQTL	GTEx-sQTL	outside	26726	-	-	-	-	intron_other_region/intron
5:36698484_G	Common	multiple	0.5	isoform	ENST00000508745.1	CTD-2353F22.1	8.16e-10	0.885884	0.737009	5	4	GTEx-eQTL	GTEx-sQTL	inside	26711	-	-	-	-	intron_other_region/intron
5:36698484_G	Common	multiple	0.5	gene	-	LOC107986412	4.55e-14	2.01141	1.59383	5	4	GTEx-eQTL	GTEx-sQTL	outside	26726	-	-	-	-	intron_other_region/intron
11:115134117_A	Common	single	0.04478	isoform	XR_948042.2	LOC105369506	2.94e-07	0.372605	4.33262	10	7	-	-	outside	-261351	-	-	-	-	-
11:115134117_A	Common	single	0.04478	gene	-	LOC105369506	2.94e-07	0.372605	4.33262	10	7	-	-	outside	-261351	-	-	-	-	-
2:43763586_A	ieQTL-specific	single	0.03788	isoform	novel_4017	PREPL	2.8e-05	0.912864	1.14681	1	0	-	-	outside	NA	-	-	-	-	intron
18:59091238_T	Gene eQTL-specific	single	0.04478	gene	-	ALPK2	1.83e-05	17.6368	9.35141	18	15	-	-	outside	-462046	-	-	-	-	enhancer/H3K36me3
1:219221112_G	ieQTL-specific	single	0.3134	isoform	ENST00000460522.5	LYPLAL1	1.14e-05	-2.56519	-0.343353	32	31	-	-	inside	47244	-	-	-	-	exon/exon_and_intron/intron/CTCF_binding_site/open_chromatin_region/UTR_3
1:219221112_G	ieQTL-specific	single	0.3134	isoform	NM_138794.4	LYPLAL1	2.85e-06	27.8721	0.235022	32	31	-	-	inside	47282	-	-	-	-	exon/exon_and_intron/intron/CTCF_binding_site/open_chromatin_region/UTR_3
2:10881829_A	Common	single	0.2761	isoform	novel_4875	LOC101929733	1.39e-05	1.39113	1.85731	17	15	-	-	inside	NA	-	-	-	-	intron/promoter
2:10881829_A	Common	single	0.2761	gene	-	LOC101929733	1.39e-05	1.39113	1.85731	17	15	-	-	inside	NA	-	-	-	-	intron/promoter
3:52887792_T	Common	single	0.03731	isoform	ENST00000624646.1	RP11-155D18.13	3.91e-06	0.760585	2.2704	1	0	-	-	outside	-933890	-	-	-	-	intron_other_region/intron
3:52887792_T	Common	single	0.03731	gene	-	RP11-155D18.13	3.91e-06	0.760585	2.2704	1	0	-	-	outside	-933890	-	-	-	-	intron_other_region/intron
5:138681980_T	Common	single	0.03731	isoform	NM_016480.4	PAIP2	3.64e-05	77.1564	0.384316	1	0	-	-	outside	-659851	-	-	-	-	intron
5:138681980_T	Common	single	0.03731	gene	-	PAIP2	4.51e-05	94.9134	1.87291	1	0	-	-	outside	-659606	-	-	-	-	intron
5:96485828_G	ieQTL-specific	single	0.05224	isoform	XR_948283.2	ERAP2	7.98e-05	9.82778	0.698095	20	18	-	-	outside	-390190	-	-	-	-	intron
2:26799433_G	ieQTL-specific	single	0.03731	isoform	novel_3204	SUPT7L	2.61e-05	0.884467	1.53022	2	0	-	-	outside	NA	-	-	-	-	intron
12:112930320_A	ieQTL-specific	single	0.1642	isoform	NM_002534.3	OAS1	2.65e-12	-78.0106	-0.553533	120	119	-	GTEx-sQTL	inside	23544	-	-	-	-	intron_other_region/intron/H3K36me3
13:110907395_G	ieQTL-specific	single	0.3209	isoform	novel_3102	ANKRD10	7.99e-09	2.66865	1.00514	6	5	GTEx-eQTL	-	inside	NA	-	-	-	-	intron_other_region/intron/H3K36me3
11:124644578_A	ieQTL-specific	single	0.1418	isoform	ENST00000227135.6	SPA17	2.06e-05	-1.05494	-0.510866	35	34	-	-	outside	-29219	-	-	-	-	intron_other_region/intron/CTCF_binding_site
22:43230029_A	ieQTL-specific	single	0.4701	isoform	novel_5728	LOC101927344	5.47e-05	0.180629	0.806379	2	0	-	-	outside	NA	-	-	-	-	intron_other_region/intron
9:400963_*	Common	single	0.03226	isoform	ENST00000619269.4	KANK1	4.02e-13	1.46798	5.712	3	0	-	-	outside	-103731	-	-	-	-	intron/H3K36me3
9:400963_*	Common	single	0.03226	isoform	ENST00000489369.5	KANK1	7.33e-11	1.49473	4.85303	3	0	-	-	outside	-103738	-	-	-	-	intron/H3K36me3
9:400963_*	Common	single	0.03226	gene	-	KANK1	2.8e-10	3.44068	13.8737	3	0	-	-	outside	-69327	-	-	-	-	intron/H3K36me3
10:99305727_A	ieQTL-specific	single	0.08209	isoform	NM_001320928.1	CHUK	2.58e-06	0.29162	1.14811	3	2	-	-	outside	923883	-	-	-	-	-
22:25527472_GTT	Common	single	0.09375	isoform	NR_033733.1	CRYBB2P1	3.04e-11	34.5123	1.9352	18	0	-	-	outside	79386	-	-	-	-	promoter_flanking_region
22:25527472_GTT	Common	single	0.09375	gene	-	CRYBB2P1	5.56e-11	61.1711	9.17795	18	0	-	-	outside	79386	-	-	-	-	promoter_flanking_region
7:43708809_T	ieQTL-specific	single	0.07463	isoform	XM_017012414.1	COA1	3.96e-05	-25.1518	-0.443189	36	34	-	GTEx-sQTL	inside	20723	-	-	-	-	intron_other_region/intron/H3K36me3
19:43988416_A	ieQTL-specific	single	0.4851	isoform	NM_001260488.1	ZNF155	3.79e-07	-0.379357	-0.914113	29	28	-	GTEx-sQTL	inside	4247	-	-	-	-	intron/H3K36me3
12:93484525_A	ieQTL-specific	single	0.3209	isoform	ENST00000549561.6	MRPL42	1.64e-07	-4.61628	-0.319311	21	20	-	-	inside	15337	-	-	-	-	intron/enhancer/H3K36me3
7:31056155_A	ieQTL-specific	single	0.2388	isoform	ENST00000454922.6	AC005154.6	5.28e-05	0.397644	0.779694	1	0	-	-	outside	-470183	-	-	-	-	intron
12:101591074_A	ieQTL-specific	single	0.2537	isoform	ENST00000551403.1	DRAM1	4.69e-05	-0.308699	-0.433566	1	0	-	-	outside	-286616	-	-	-	-	intron
3:147263435_G	ieQTL-specific	single	0.03731	isoform	XM_017006628.1	PLSCR1	2.87e-06	9.14636	1.04244	40	39	-	-	outside	-718702	-	-	-	-	intron_other_region/intron
3:147263435_G	ieQTL-specific	single	0.03731	isoform	ENST00000342435.8	PLSCR1	7.26e-05	117.088	0.691733	40	39	-	-	outside	-718571	-	-	-	-	intron_other_region/intron
14:24828856_T	Common	single	0.0597	isoform	XM_005267721.4	EMC9	6.91e-07	5.53132	0.937512	3	2	-	-	outside	-686421	-	-	-	-	intron_other_region/intron
14:24828856_T	Common	single	0.0597	gene	-	EMC9	7.58e-07	7.75683	3.17903	4	2	-	-	outside	-686410	-	-	-	-	intron_other_region/intron
8:69763616_*	Common	single	0.1154	isoform	novel_5632	LOC101926892	5.12e-05	0.256622	3.29002	5	3	-	-	outside	NA	-	-	-	-	intron_other_region/intron
8:69763616_*	Common	single	0.1154	gene	-	LOC101926892	5.12e-05	0.256622	3.29002	5	3	-	-	outside	NA	-	-	-	-	intron_other_region/intron
1:244994580_C	ieQTL-specific	single	0.306	isoform	ENST00000366523.5	EFCAB2	2.14e-09	0.853122	0.668591	98	97	GTEx-eQTL	-	inside	24712	-	-	-	-	intron
17:11281032_T	ieQTL-specific	single	0.07463	isoform	XM_017025011.1	ZNF18	3.21e-06	2.24908	0.772879	8	7	-	-	outside	716078	-	-	-	-	intron
12:122698086_CCTTAC	Common	single	0.3258	isoform	novel_5540	RP11-324E6.6	1.19e-05	0.313677	1.12027	2	0	-	-	inside	NA	-	-	-	-	intron_other_region/intron
12:122698086_CCTTAC	Common	single	0.3258	gene	-	RP11-324E6.6	5.78e-08	0.416688	2.27699	1	0	-	-	inside	NA	-	-	-	-	intron_other_region/intron
14:24464271_G	ieQTL-specific	single	0.1866	isoform	novel_3702	LOC101927045	2.12e-05	0.278869	0.673597	72	71	-	-	inside	NA	-	-	-	-	intron
6:114517162_C	Common	single	0.4179	isoform	novel_1836	LINC01268	7.6e-06	0.510613	0.634302	1	0	-	-	outside	NA	-	-	-	-	intron_other_region/intron
6:114517162_C	Common	single	0.4179	gene	-	LINC01268	4.51e-06	1.91058	2.28538	3	0	-	-	outside	-643815	-	-	-	-	intron_other_region/intron
7:10183330_*	ieQTL-specific	single	0.2339	isoform	XM_017012816.1	PHF14	4.8e-05	0.570958	0.359772	4	3	-	-	outside	-790505	-	-	-	-	-
9:129843118_*	ieQTL-specific	single	0.2687	isoform	novel_976	C9orf78	1.2e-16	-3.44158	-0.75193	7	5	-	-	outside	NA	-	-	-	-	intron
12:104621893_A	ieQTL-specific	single	0.0597	isoform	XM_017018890.1	ALDH1L2	1.06e-05	0.594414	2.10785	5	4	-	-	outside	462691	-	-	-	-	intron/promoter_flanking_region
5:114631498_C	ieQTL-specific	single	0.1866	isoform	XM_005272020.3	PGGT1B	7.07e-08	-10.7651	-0.29696	27	6	-	-	outside	631389	-	-	-	-	intron_other_region/intron
6:82726300_A	ieQTL-specific	single	0.03731	isoform	XR_001743726.1	UBE3D	8.03e-05	0.478007	1.62587	12	11	-	-	outside	339535	-	-	-	-	-
1:160767293_A	ieQTL-specific	multiple	0.08594	isoform	NM_032998.2	DEDD	3.39e-05	6.52425	0.172618	4	3	-	-	outside	365395	-	-	-	-	ABC_enhancer/super_enhancer
1:160767293_A	ieQTL-specific	multiple	0.08594	isoform	ENST00000368039.2	LY9	1.31e-06	0.627205	1.2879	5	3	-	-	outside	-28893	-	-	-	-	ABC_enhancer/super_enhancer
5:141886419_T	ieQTL-specific	single	0.04545	isoform	XM_017010077.1	RNF14	2.78e-05	1.13067	0.97724	1	0	-	-	outside	-82644	-	-	-	-	-
15:33668063_GA	ieQTL-specific	single	0.07258	isoform	NM_001042496.1	SLC12A6	1.74e-05	0.633562	0.841384	2	0	-	-	outside	669697	-	-	-	-	intron
8:109524087_C	ieQTL-specific	single	0.3134	isoform	ENST00000378402.9	PKHD1L1	6.64e-19	17.6002	0.634721	60	58	GTEx-eQTL	GTEx-sQTL	inside	161611	-	-	-	-	intron
2:228445927_GTATA	ieQTL-specific	single	0.1642	isoform	novel_6070	CCL20	9.33e-06	0.18312	2.73314	40	37	-	-	outside	NA	-	-	-	-	-
11:30311469_C	Common	single	0.209	isoform	XR_931152.2	LOC105376607	2.36e-06	0.185261	2.20549	59	58	-	-	inside	11511	-	-	-	-	intron_other_region/intron/H3K36me3
11:30311469_C	Common	single	0.209	gene	-	LOC105376607	2.36e-06	0.185261	2.20549	59	58	-	-	inside	11511	-	-	-	-	intron_other_region/intron/H3K36me3
3:185624082_T	ieQTL-specific	single	0.03731	isoform	novel_1969	LIPH	1.23e-07	1.1921	1.82557	19	18	-	-	outside	NA	-	-	-	-	SS5/exon/UTR_3/H3K36me3
14:77569828_TA	Common	single	0.04098	isoform	ENST00000216484.6	SPTLC2	2.5e-10	9.22822	0.863338	1	0	-	-	inside	46945	-	-	-	-	intron_other_region/intron
14:77569828_TA	Common	single	0.04098	gene	-	SPTLC2	2.5e-10	9.22822	0.863338	1	0	-	-	inside	46945	-	-	-	-	intron_other_region/intron
6:144999218_A	ieQTL-specific	single	0.03731	isoform	novel_6796	EPM2A	5.95e-05	0.252495	2.17668	3	1	-	-	outside	NA	-	-	-	-	CTCF_binding_site
9:62883440_C	Gene eQTL-specific	single	0.05224	gene	-	RP11-111F5.4	1.36e-09	0.444827	7.94333	1	0	-	-	outside	NA	-	-	-	-	intron_other_region/intron
10:74758456_G	ieQTL-specific	single	0.08209	isoform	novel_4493	ZSWIM8	8.64e-05	0.376819	1.69738	26	23	-	-	outside	NA	-	-	-	-	-
2:99044351_CAAA	ieQTL-specific	single	0.1154	isoform	NR_028356.1	MRPL30	2.65e-13	-8.61504	-0.557499	1	0	-	-	outside	-136727	-	-	-	-	intron_other_region/intron
11:74600579_A	ieQTL-specific	single	0.2313	isoform	ENST00000532784.5	POLD3	2.91e-16	2.21406	1.76279	23	22	-	-	inside	8024	-	-	-	-	intron
1:77444253_*	ieQTL-specific	single	0.3731	isoform	XR_001737104.1	ZZZ3	3.67e-05	0.329482	0.261494	3	2	-	-	outside	239157	-	-	-	-	intron
7:7752592_G	ieQTL-specific	single	0.1567	isoform	XM_011515356.2	ICA1	2.04e-05	1.05647	0.629975	12	11	-	-	outside	423823	-	-	-	-	intron
9:95780461_A	ieQTL-specific	single	0.04478	isoform	novel_3769	LINC00476	8.06e-06	0.585645	2.59135	15	12	-	-	inside	NA	-	-	-	-	intron_other_region/intron
15:90742608_C	Common	single	0.3881	isoform	ENST00000561573.1	RP11-697E2.6	3.57e-05	0.650956	0.559241	2	0	-	-	outside	493053	-	-	-	-	intron
15:90742608_C	Common	single	0.3881	gene	-	RP11-697E2.6	3.57e-05	0.650956	0.559241	1	0	-	-	outside	493053	-	-	-	-	intron
6:26365685_T	ieQTL-specific	single	0.08955	isoform	ENST00000508906.6	BTN3A2	7.65e-07	-2.50723	-0.573081	90	89	GTEx-eQTL	-	inside	527	-	-	-	-	intron/promoter/ABC_enhancer
21:23994497_CATCT	ieQTL-specific	single	0.0597	isoform	novel_1582	AP000476.1	1.21e-05	1.74515	1.19942	40	38	-	-	outside	NA	-	-	-	-	-
5:81258881_A	ieQTL-specific	single	0.04478	isoform	XM_011543661.2	ATG10	5.27e-05	0.632721	1.67386	7	6	GTEx-eQTL	-	outside	-851981	-	-	-	-	intron_other_region/intron/H3K36me3
1:109833731_T	ieQTL-specific	single	0.06716	isoform	novel_2676	CLCC1	1.05e-05	1.26623	0.632166	12	10	-	-	outside	NA	-	-	-	-	intron
8:56668206_C	ieQTL-specific	single	0.1567	isoform	novel_1946	TMEM68	5.36e-06	1.43402	1.24481	17	14	-	-	outside	NA	-	-	-	-	-
1:42982934_GT	Common	single	0.1642	isoform	ENST00000439057.5	RP11-184I16.2	1.61e-05	1.29945	0.5856	9	8	-	-	outside	724407	-	-	-	-	intron
1:42982934_GT	Common	single	0.1642	gene	-	RP11-184I16.2	1.61e-05	1.29945	0.5856	1	0	-	-	outside	725204	-	-	-	-	intron
14:40187075_T	ieQTL-specific	single	0.05224	isoform	novel_5050	LOC105370465	9.61e-06	0.70876	6.32821	6	1	-	-	outside	NA	-	-	-	-	-
9:34634695_C	Common	single	0.04478	isoform	ENST00000635942.1	UNC13B	5.21e-05	2.61114	1.36139	2	1	-	-	outside	-527366	-	-	-	-	CTCF_binding_site
9:34634695_C	Common	single	0.04478	gene	-	UNC13B	5.21e-05	2.61114	1.36139	2	1	-	-	outside	-527278	-	-	-	-	CTCF_binding_site
7:108558598_A	Common	single	0.1045	isoform	NM_001287601.1	THAP5	2.87e-21	2.58648	3.15424	18	15	GTEx-eQTL	-	inside	11170	-	-	-	-	intron_other_region/intron
7:108558598_A	Common	single	0.1045	gene	-	THAP5	7.02e-17	7.16316	3.66215	11	9	GTEx-eQTL	-	inside	11170	-	-	-	-	intron_other_region/intron
2:42476487_T	ieQTL-specific	single	0.2612	isoform	NM_001319038.1	COX7A2L	2.19e-11	10.169	0.980332	27	0	-	-	outside	-115244	-	-	-	-	intron_other_region/intron
10:29436184_T	ieQTL-specific	single	0.4403	isoform	NR_003930.2	SVIL-AS1	1.97e-08	2.53235	0.424962	112	111	-	-	inside	26651	-	-	-	-	intron/enhancer/H3K36me3
9:62908525_T	Common	single	0.03731	isoform	novel_5257	RP11-111F5.4	1.55e-35	0.749274	13.3799	109	104	-	-	outside	NA	-	-	-	-	-
9:62908525_T	Common	single	0.03731	gene	-	RP11-111F5.4	1.55e-35	0.749274	13.3799	1	0	-	-	outside	NA	-	-	-	-	-
1:171815157_C	ieQTL-specific	single	0.03731	isoform	XM_005245048.3	FMO4	5.12e-05	0.947716	1.45802	1	0	-	-	outside	501027	-	-	-	-	intron/H3K36me3
9:5604895_A	ieQTL-specific	single	0.3134	isoform	novel_2682	LOC105375967	2.12e-05	-2.61337	-0.659276	2	1	-	-	inside	NA	-	-	-	-	exon/intron_other_region/intron/H3K36me3
2:18101495_G	Common	single	0.04478	isoform	XM_017004913.1	SMC6	7.1e-05	2.63747	0.650263	1	0	-	-	outside	-347667	-	-	-	-	intron
2:18101495_G	Common	single	0.04478	gene	-	SMC6	3.69e-05	11.9119	2.08067	1	0	-	-	outside	-301253	-	-	-	-	intron
9:130414147_C	ieQTL-specific	single	0.04478	isoform	NM_006676.7	USP20	2.97e-05	1.1094	1.10388	1	0	-	-	outside	578731	-	-	-	-	intron
1:76194275_A	Common	single	0.05224	isoform	ENST00000471759.5	RABGGTB	6.9e-05	0.682388	1.01095	3	2	-	-	outside	407575	-	-	-	-	intron
1:76194275_A	Common	single	0.05224	isoform	ENST00000496055.5	RABGGTB	8.04e-05	0.968	1.14692	3	2	-	-	outside	408079	-	-	-	-	intron
1:76194275_A	Common	single	0.05224	gene	-	RABGGTB	1.2e-05	2.00364	4.20049	3	2	-	-	outside	408082	-	-	-	-	intron
12:20938295_T	Common	single	0.1567	isoform	NM_024854.3	PYROXD1	4.16e-05	1.42228	0.526575	7	5	-	-	outside	-499308	-	-	-	-	intron
12:20938295_T	Common	single	0.1567	gene	-	PYROXD1	4.89e-06	1.75998	1.56165	7	5	-	-	outside	-499308	-	-	-	-	intron
9:134400180_G	Common	single	0.05224	isoform	XM_017014232.1	ADAMTS13	2.89e-06	0.396014	2.80861	4	1	-	-	outside	978962	-	-	-	-	intron/CTCF_binding_site
9:134400180_G	Common	single	0.05224	gene	-	ADAMTS13	2.89e-06	0.396014	2.80861	4	1	-	-	outside	985842	-	-	-	-	intron/CTCF_binding_site
12:132109220_C	Common	single	0.03125	isoform	NR_110919.1	LOC101928530	7.65e-06	0.920499	1.51149	1	0	-	-	outside	-778621	-	-	-	-	intron
12:132109220_C	Common	single	0.03125	gene	-	LOC101928530	7.65e-06	0.920499	1.51149	1	0	-	-	outside	-778621	-	-	-	-	intron
4:83223472_G	ieQTL-specific	single	0.2836	isoform	ENST00000509973.5	PLAC8	6.04e-05	19.57	0.338986	41	40	-	-	outside	-108736	-	-	-	-	intron_other_region/intron
6:51255093_G	ieQTL-specific	single	0.03731	isoform	XM_017011233.1	TFAP2B	6.81e-05	0.478782	3.32488	3	0	-	-	outside	437402	-	-	-	-	-
12:95330429_T	ieQTL-specific	single	0.03731	isoform	ENST00000552632.5	CCDC41	5.42e-05	0.438324	1.74631	25	24	-	-	outside	-998631	-	-	-	-	-
15:85083309_CTT	ieQTL-specific	single	0.03731	isoform	novel_497	AKAP13	2.08e-05	7.91897	1.3486	26	23	-	-	outside	NA	-	-	-	-	intron/H3K36me3
10:73631459_G	ieQTL-specific	single	0.3433	isoform	ENST00000621900.1	RP11-152N13.16	5.82e-06	0.79702	0.541086	27	22	GTEx-eQTL	-	outside	-505927	-	-	-	-	exon
12:10543963_*	Common	single	0.0597	isoform	novel_5109	LOC101060038	1.63e-17	0.494947	8.38893	3	1	-	-	outside	NA	-	-	-	-	intron_other_region/intron
12:10543963_*	Common	single	0.0597	gene	-	LOC101060038	1.61e-16	1.26703	15.8379	5	1	-	-	outside	-8714	-	-	-	-	intron_other_region/intron
2:8588567_C	Gene eQTL-specific	single	0.3209	gene	-	AC011747.4	1.35e-09	0.799391	3.84322	1	0	-	-	outside	-4775	-	-	-	-	-
15:59027298_G	ieQTL-specific	single	0.0597	isoform	ENST00000559261.1	SLTM	2.46e-05	2.62637	0.682173	4	1	-	-	outside	-93698	-	-	-	-	intron
4:187356468_T	Common	single	0.03731	isoform	XM_006714139.2	FAT1	7.29e-06	2.59104	2.62517	8	6	-	-	outside	-629553	-	-	-	-	intron_other_region/intron
4:187356468_T	Common	single	0.03731	gene	-	FAT1	5.67e-06	2.83405	5.08806	8	6	-	-	outside	-629553	-	-	-	-	intron_other_region/intron
18:14217399_A	ieQTL-specific	single	0.03731	isoform	novel_5460	ANKRD20A5P	6.44e-10	0.545609	4.4722	4	2	-	-	inside	NA	-	-	-	-	intron
5:77536084_T	Gene eQTL-specific	single	0.1045	gene	-	WDR41	1.44e-05	-17.0948	-1.8543	71	70	-	-	inside	84527	-	-	-	-	intron_other_region/intron
7:150424198_T	ieQTL-specific	single	0.2836	isoform	novel_1560	RP11-511P7.2	1.25e-05	1.31813	0.395361	1	0	-	GTEx-sQTL	outside	NA	-	-	-	-	-
6:32461217_C	ieQTL-specific	single	0.0597	isoform	NM_004640.6	DDX39B	6.71e-12	22.9271	1.57824	374	332	GTEx-eQTL	GTEx-sQTL	outside	-918742	-	-	-	-	-
9:62888031_G	Common	single	0.03731	isoform	novel_5257	RP11-111F5.4	1.55e-35	0.749274	13.3799	109	104	-	-	outside	NA	-	-	-	-	intron_other_region/intron
9:62888031_G	Common	single	0.03731	gene	-	RP11-111F5.4	1.55e-35	0.749274	13.3799	1	0	-	-	outside	NA	-	-	-	-	intron_other_region/intron
4:142706949_T	ieQTL-specific	single	0.03731	isoform	XM_017008794.1	INPP4B	5.41e-05	2.96685	4.12063	5	3	-	-	inside	139586	-	-	-	-	intron_other_region/intron
19:57327473_G	ieQTL-specific	multiple	0.1194	isoform	XM_017026605.1	ZNF544	5.32e-05	0.860208	0.621538	2	0	-	-	outside	-901440	-	-	-	-	intron/H3K36me3
19:57327473_G	ieQTL-specific	multiple	0.1194	isoform	ENST00000596433.1	ZNF587	6.45e-06	0.180084	1.4641	2	0	-	-	outside	-533811	-	-	-	-	intron/H3K36me3
1:40262857_TA	ieQTL-specific	single	0.3358	isoform	novel_2022	ZMPSTE24	2.79e-10	-1.24939	-0.795788	9	6	GTEx-eQTL	-	inside	NA	-	-	-	-	exon/exon_and_intron/intron/H3K36me3
2:24442106_A	ieQTL-specific	single	0.05224	isoform	ENST00000469867.1	FAM228B	1.61e-07	0.376288	2.63138	3	0	-	-	outside	365581	-	-	-	-	intron
12:5475214_A	ieQTL-specific	single	0.03731	isoform	ENST00000504270.2	CD27-AS1	5.03e-05	3.3837	1.55002	3	0	-	-	outside	976301	-	-	-	-	intron/H3K36me3
14:68704446_C	Common	single	0.2015	isoform	XR_001750996.1	LOC107984679	4.33e-05	2.04379	0.775925	6	5	-	-	outside	-320539	-	-	-	-	intron/promoter_flanking_region
14:68704446_C	Common	single	0.2015	gene	-	LOC107984679	5.47e-05	2.3167	1.53424	6	5	-	-	outside	-320539	-	-	-	-	intron/promoter_flanking_region
12:116334653_TAGT	Common	single	0.03125	isoform	ENST00000364512.1	RNU6-558P	3.39e-05	0.706049	2.49487	1	0	-	-	outside	-447451	-	-	-	-	promoter_flanking_region
12:116334653_TAGT	Common	single	0.03125	gene	-	RNU6-558P	3.39e-05	0.706049	2.49487	1	0	-	-	outside	-447451	-	-	-	-	promoter_flanking_region
19:43517458_A	ieQTL-specific	single	0.0597	isoform	novel_6469	ZNF230	2.5e-05	0.399487	2.33618	1	0	-	-	outside	NA	-	-	-	-	intron_other_region/intron
1:65817182_T	Gene eQTL-specific	single	0.0597	gene	-	WDR78	1.21e-05	0.319929	1.42826	1	0	-	-	outside	1107705	-	-	-	-	intron
19:54052330_C	ieQTL-specific	single	0.04478	isoform	novel_1334	TPM3P9	3.66e-06	2.19321	1.30548	8	4	-	-	outside	NA	-	-	-	-	intron_other_region/intron
4:77234782_C	ieQTL-specific	single	0.0597	isoform	NM_144571.2	CNOT6L	2.35e-07	0.974892	1.01446	5	4	-	-	outside	584608	-	-	-	-	intron
9:62860818_C	Common	single	0.03731	isoform	novel_5257	RP11-111F5.4	1.55e-35	0.749274	13.3799	109	104	-	-	outside	NA	-	-	-	-	intron_other_region/intron
9:62860818_C	Common	single	0.03731	gene	-	RP11-111F5.4	1.55e-35	0.749274	13.3799	1	0	-	-	outside	NA	-	-	-	-	intron_other_region/intron
9:38813185_T	Common	single	0.08955	isoform	novel_4586	LOC105376042	3.28e-06	0.777636	5.43801	4	1	-	-	outside	NA	-	-	-	-	intron
9:38813185_T	Common	single	0.08955	gene	-	LOC105376042	3.28e-06	0.777636	5.43801	4	1	-	-	outside	NA	-	-	-	-	intron
16:77753338_G	ieQTL-specific	single	0.3507	isoform	ENST00000568787.5	NUDT7	4.02e-05	0.150772	0.593589	1	0	-	-	outside	30823	-	-	-	-	intron_other_region/intron
7:43598869_T	Common	single	0.08209	isoform	NM_001321201.1	COA1	6.24e-05	-1.48288	-0.503695	35	30	-	GTEx-sQTL	outside	130672	-	-	-	-	intron/H3K36me3
7:43598869_T	Common	single	0.08209	gene	-	COA1	1.83e-06	-39.9842	-3.46664	35	30	-	GTEx-sQTL	outside	130848	-	-	-	-	intron/H3K36me3
